# Co-expression-wide association studies link genetically regulated interactions with complex traits

**DOI:** 10.1101/2024.10.02.24314813

**Authors:** Mykhaylo M. Malakhov, Wei Pan

**Affiliations:** Division of Biostatistics and Health Data Science, School of Public Health, University of Minnesota, Minneapolis, MN, USA

## Abstract

Transcriptome- and proteome-wide association studies (TWAS/PWAS) have proven successful in prioritizing genes and proteins whose genetically regulated expression modulates disease risk, but they ignore potential co-expression and interaction effects. To address this limitation, we introduce the co-expression-wide association study (COWAS) method, which can identify pairs of genes or proteins whose genetically regulated co-expression is associated with complex traits. COWAS first trains models to predict expression and co-expression from genetic variation, and then tests for association between imputed co-expression and the trait of interest while also accounting for direct effects from each exposure. We applied our method to plasma proteomic concentrations from the UK Biobank, identifying dozens of interacting protein pairs associated with cholesterol levels, Alzheimer’s disease, and Parkinson’s disease. Notably, our results demonstrate that co-expression between proteins may affect complex traits even if neither protein is detected to influence the trait when considered on its own. We also show how COWAS can help to disentangle direct and interaction effects, providing a richer picture of the molecular networks that mediate genetic effects on disease outcomes.

## Supplementary Data for "Co-expression-wide association studies link genetically regulated interactions with complex traits" (part 4 of 17)

### Sheet: Supplementary Data 4 (continued)
ID_A	ID_B	N_TRAINING	NFEATURES_A	CORRELATION_A	PVAL_R_A	R2_A	NFEATURES_B	CORRELATION_B	PVAL_R_B	R2_B	NFEATURES_CO	CORRELATION_CO	PVAL_R_CO	R2_CO
LCN15	MYO9B	29058	100	0.396986	1.23451e-218	0.157598	100	0.0591919	6.32628e-06	0.00350368	200	-0.00306115	1.18447	9.37066e-06
LCN2	LY96	33118	100	0.0654509	9.75521e-08	0.00428382	100	0.0796614	8.46552e-11	0.00634594	200	0.000705056	0.954252	4.97104e-07
LCN2	NT5C1A	28458	100	0.0533436	5.6696e-05	0.00284554	100	0.0336616	0.0110995	0.0011331	200	-0.00374285	1.22228	1.40089e-05
LCN2	PTPRF	33905	100	0.0586924	1.32203e-06	0.0034448	100	0.0702459	7.01305e-09	0.00493448	200	0.00440965	0.716563	1.9445e-05
LCN2	TIMM10	28531	100	0.084636	1.52021e-10	0.00716326	100	0.136457	4.0168e-25	0.0186206	200	0.0017882	0.892574	3.19767e-06
LCN2	TRIAP1	33615	100	0.0984897	5.78635e-16	0.00970021	100	0.0420159	0.000569104	0.00176533	200	0.00152092	0.900774	2.31321e-06
LCN2	VEGFA	33663	100	0.0618993	3.72125e-07	0.00383152	100	0.50756	0	0.257617	200	0.00845507	0.487926	7.14882e-05
LCP1	PPME1	29546	100	0.631007	0	0.398169	100	0.0544401	2.82631e-05	0.00296372	200	-0.0115025	1.62333	0.000132308
LCP1	RNF41	28960	100	0.621994	0	0.386877	100	0.04529	0.000565108	0.00205119	200	-0.000993585	1.06026	9.87211e-07
LDLR	LGALS1	34678	100	0.0526692	1.14203e-05	0.00277405	100	0.231243	7.59718e-85	0.0534734	200	-0.0194118	1.89399	0.000376819
LDLR	LRPAP1	34820	100	0.0718631	1.92869e-09	0.0051643	100	0.166667	1.47345e-44	0.0277778	200	0.0146869	0.220395	0.000215706
LDLR	PCSK9	35245	100	0.0669213	1.86686e-08	0.00447846	100	0.254549	1.15069e-104	0.0647953	200	0.00316474	0.790501	1.00156e-05
LDLR	PF4	29636	100	0.060966	2.64055e-06	0.00371685	100	0.0815627	3.20714e-10	0.00665247	200	-0.0236258	1.93105	0.00055818
LDLR	PRG3	29766	100	0.0553597	1.92261e-05	0.00306469	100	0.139667	2.56668e-27	0.0195068	200	0.0132841	0.30547	0.000176467
LDLR	RNF4	29240	100	0.0556483	2.06319e-05	0.00309674	100	0.0369551	0.00470748	0.00136568	200	0.00986384	0.450749	9.72953e-05
LDLR	SLURP1	29546	100	0.0787312	1.35954e-09	0.0061986	100	0.315017	2.89213e-136	0.0992358	200	-0.00608844	1.36016	3.70692e-05
LDLRAP1	LRP2	29453	100	0.0637213	9.86483e-07	0.00406041	100	0.0548912	2.49798e-05	0.00301304	200	0.0166905	0.200281	0.000278573
LECT2	LRP2	29349	100	0.6728	0	0.452659	100	0.0567991	1.33718e-05	0.00322613	200	0.0202938	0.12006	0.000411837
LECT2	MAEA	28950	100	0.683527	0	0.467209	100	0.0353881	0.00708097	0.00125231	200	0.0031894	0.808287	1.01723e-05
LEO1	SETMAR	29306	100	0.022692	0.0823716	0.000514927	100	0.183278	1.91466e-45	0.0335908	200	-0.00386095	1.2324	1.49069e-05
LEO1	SOX2	30361	100	0.0305279	0.0173648	0.000931953	100	0.0504277	8.45331e-05	0.00254295	200	0.00543872	0.671772	2.95797e-05
LEO1	UBE2B	30102	100	0.012573	0.329384	0.00015808	100	0.0296144	0.0215749	0.000877013	200	0.019739	0.125682	0.000389628
LEP	LEPR	35177	100	0.0342344	0.00408225	0.00117199	100	0.200993	4.97852e-65	0.0403981	200	0.0209011	0.0796093	0.000436856
LEP	SIGLEC5	34440	100	0.0545944	5.79972e-06	0.00298054	100	0.685484	0	0.469888	200	0.0273428	0.0232499	0.00074763
LEP	SIGLEC6	34696	100	0.0440733	0.000240232	0.00194245	100	0.437969	0	0.191817	200	0.0116277	0.332819	0.000135203
LEPR	PTPRC	29578	100	0.208725	3.17226e-59	0.043566	100	0.15311	2.34185e-32	0.0234425	200	-0.00274277	1.16703	7.52276e-06
LETM1	LONP1	29341	100	0.04568	0.000464738	0.00208666	100	0.142138	7.30206e-28	0.0202032	200	0.0188042	0.149789	0.000353599
LETM1	MRPL58	30418	100	0.0479288	0.000184374	0.00229717	100	0.0263124	0.0401571	0.000692341	200	0.0168174	0.189698	0.000282825
LETM1	PPL	29193	100	0.0520843	6.84976e-05	0.00271277	100	0.0729304	2.42438e-08	0.00531885	200	0.0134358	0.304696	0.000180522
LETM1	TREML2	29597	100	0.0428058	0.000987456	0.00183233	100	0.28062	1.51759e-107	0.0787475	200	0.030013	0.0209388	0.000900783
LGALS1	LGALS3	34696	100	0.224736	3.63162e-80	0.0505061	100	0.470172	0	0.221062	200	-0.0103666	1.61209	0.000107467
LGALS1	MCAM	34731	100	0.201672	1.16257e-64	0.0406716	100	0.11072	2.15306e-20	0.0122588	200	-0.0073006	1.45704	5.32987e-05
LGALS1	MEGF9	34910	100	0.205564	1.68122e-67	0.0422564	100	0.221644	1.91491e-78	0.0491261	200	0.0221972	0.0636452	0.000492715
LGALS1	MUC16	34329	100	0.197598	2.14637e-61	0.0390451	100	0.0782318	8.54455e-11	0.00612021	200	-0.0162439	1.82161	0.000263865
LGALS1	MYH9	29578	100	0.212623	1.93264e-61	0.0452087	100	0.0575276	9.5498e-06	0.00330942	200	0.0233701	0.0722974	0.000546163
LGALS1	NAGPA	28910	100	0.205348	4.29742e-56	0.0421678	100	0.324259	1.19182e-141	0.105144	200	0.00172471	0.895682	2.97461e-06
LGALS1	NEK7	29058	100	0.209398	1.37539e-58	0.0438475	100	0.0507586	0.000108395	0.00257644	200	0.0248239	0.0584635	0.000616225
LGALS1	NEO1	29506	100	0.197165	8.51778e-53	0.0388741	100	0.074991	8.0427e-09	0.00562366	200	-0.00721461	1.42049	5.20507e-05
LGALS1	NID2	34440	100	0.196853	3.90106e-61	0.038751	100	0.443704	0	0.196873	200	-0.00297458	1.19496	8.84812e-06
LGALS1	NOTCH2	29578	100	0.216457	1.15956e-63	0.0468538	100	0.108856	4.65165e-17	0.0118496	200	0.00320003	0.805636	1.02402e-05
LGALS1	NOTCH3	35010	100	0.231652	5.94667e-86	0.0536627	100	0.0976215	2.68115e-16	0.00952995	200	-0.00184917	1.12295	3.41942e-06
LGALS1	NPM1	9212	100	0.23203	6.13933e-24	0.053838	100	0.0908058	9.51376e-05	0.00824569	200	-0.033949	1.85474	0.00115253
LGALS1	NRCAM	35177	100	0.209393	1.52541e-70	0.0438453	100	0.284004	1.23354e-130	0.0806582	200	-0.00191681	1.1277	3.67415e-06
LGALS1	PCBP2	29506	100	0.220081	1.19127e-65	0.0484356	100	0.0350352	0.00711126	0.00122747	200	0.0220398	0.0904739	0.000485755
LGALS1	PCDH9	29432	100	0.197793	5.35513e-53	0.0391222	100	0.305015	5.82028e-127	0.0930339	200	-0.0117676	1.63329	0.000138477
LGALS1	PECAM1	34440	100	0.210605	6.61086e-70	0.0443544	100	0.0709874	3.68163e-09	0.00503921	200	0.0175186	0.146005	0.000306903
LGALS1	PLIN3	35177	100	0.194944	3.28896e-61	0.0380031	100	0.0794696	2.47437e-11	0.00631542	200	0.0255919	0.0318344	0.000654943
LGALS1	PLXNB2	34853	100	0.21208	1.04554e-71	0.0449779	100	0.554785	0	0.307786	200	0.00524658	0.661427	2.75266e-05
LGALS1	PODXL	34329	100	0.211309	3.82341e-70	0.0446517	100	0.176916	2.20647e-49	0.0312993	200	-0.00131918	1.08702	1.74024e-06
LGALS1	PTEN	33634	100	0.221457	1.65243e-75	0.0490432	100	0.0540645	9.1488e-06	0.00292297	200	0.00187584	0.877757	3.51878e-06
LGALS1	PTK7	33634	100	0.219844	2.06125e-74	0.0483312	100	0.0526714	1.54693e-05	0.00277428	200	-0.0207581	1.9113	0.0004309
LGALS1	PTPRB	29573	100	0.212234	3.30602e-61	0.0450434	100	0.353077	3.44206e-173	0.124664	200	-0.0188523	1.85283	0.000355409
LGALS1	PTPRC	29578	100	0.20521	2.88488e-57	0.0421113	100	0.161584	6.84315e-36	0.0261094	200	-0.00429651	1.25888	1.846e-05
LGALS1	PTPRK	29432	100	0.220679	7.64231e-66	0.0486991	100	0.0833348	1.52104e-10	0.00694469	200	0.0347404	0.00768666	0.0012069
LGALS1	PTPRZ1	29573	100	0.214161	2.5738e-62	0.0458649	100	0.211822	5.68943e-61	0.0448686	200	-0.0129548	1.68079	0.000167826
LGALS1	RAB10	29573	100	0.218866	4.53786e-65	0.0479024	100	0.0258877	0.0465096	0.000670171	200	0.0384622	0.00309329	0.00147934
LGALS1	SDK2	28910	100	0.212554	4.63743e-60	0.0451791	100	0.402443	4.46648e-224	0.161961	200	0.00996286	0.448795	9.92586e-05
LGALS1	SEMA4D	34740	100	0.221203	9.23883e-78	0.0489309	100	0.108441	1.25588e-19	0.0117594	200	0.00688757	0.565958	4.74386e-05
LGALS1	SERPINH1	29058	100	0.221626	1.38583e-65	0.0491179	100	0.13083	1.32217e-23	0.0171164	200	0.00303126	0.817296	9.18854e-06
LGALS1	SIGLEC7	35177	100	0.219246	2.52817e-77	0.0480687	100	0.282403	3.97075e-129	0.0797517	200	0.00345893	0.771765	1.19642e-05
LGALS1	SUSD2	34440	100	0.226978	3.43288e-81	0.0515188	100	0.424312	3.48532e-299	0.18004	200	-0.000157297	1.01041	2.47422e-08
LGALS1	TALDO1	29463	100	0.20948	1.99783e-59	0.0438819	100	0.061871	2.0069e-06	0.00382803	200	-0.0149723	1.74948	0.000224171
LGALS1	UMOD	34885	100	0.192764	2.1953e-59	0.0371581	100	0.613626	0	0.376537	200	0.0337528	0.00480814	0.00113925
LGALS1	VCAN	34740	100	0.209656	7.22171e-70	0.0439555	100	0.457915	0	0.209686	200	0.00520829	0.664245	2.71263e-05
LGALS1	WWP2	34269	100	0.212077	1.56262e-70	0.0449768	100	0.108277	2.51109e-19	0.0117239	200	0.0125631	0.298406	0.000157831
LGALS3	LGALS3BP	29647	100	0.48463	0	0.234866	100	0.129012	1.99072e-23	0.016644	200	-0.0208645	1.89181	0.000435327
LGALS3	LGALS9	34614	100	0.480828	0	0.231196	100	0.352929	3.45997e-202	0.124559	200	0.00652481	0.587293	4.25732e-05
LGALS3	LRRC25	34342	100	0.47386	0	0.224544	100	0.248273	5.40636e-97	0.0616395	200	0.00320556	0.790541	1.02756e-05
LGALS3	MFAP3	34042	100	0.478872	0	0.229319	100	0.0369113	0.00231866	0.00136245	200	0.00637309	0.599058	4.06163e-05
LGALS3	MICB_MICA	34452	100	0.472769	0	0.22351	100	0.738526	0	0.545421	200	0.0358941	0.00288393	0.00128839
LGALS3	MMP7	33982	100	0.483752	0	0.234016	100	0.25289	1.20193e-99	0.0639532	200	0.00455644	0.707247	2.07612e-05
LGALS3	MYOC	34499	100	0.477752	0	0.228247	100	0.2847	8.57022e-129	0.081054	200	-0.0105712	1.62001	0.00011175
LGALS3	NID2	34499	100	0.480384	0	0.230769	100	0.439185	0	0.192884	200	-0.0296535	1.98623	0.000879328
LGALS3	PCBP2	29551	100	0.457007	6.35676e-303	0.208856	100	0.0314951	0.0154642	0.000991941	200	0.00265677	0.838197	7.05844e-06
LGALS3	PLIN3	34696	100	0.491713	0	0.241781	100	0.0810041	1.40311e-11	0.00656166	200	0.0277612	0.0207469	0.000770687
LGALS3	PRDX5	34919	100	0.488759	0	0.238885	100	0.110072	2.84808e-20	0.012116	200	0.0148084	0.215974	0.00021929
LGALS3	PTPRK	29462	100	0.493124	0	0.243171	100	0.0834039	1.43771e-10	0.00695621	200	0.0124665	0.338689	0.000155415
LGALS3	PTPRZ1	29608	100	0.474586	0	0.225232	100	0.173731	2.41402e-41	0.0301825	200	-0.00515001	1.30804	2.65226e-05
LGALS3	PVR	34837	100	0.49333	0	0.243375	100	0.608322	0	0.370055	200	0.00197972	0.868775	3.91929e-06
LGALS3	SERPINH1	29088	100	0.486476	0	0.236658	100	0.131758	6.05853e-24	0.0173602	200	0.00366875	0.779667	1.34597e-05
LGALS3	SHC1	28495	100	0.470286	0	0.221169	100	0.0418696	0.00156956	0.00175307	200	-0.00246494	1.14759	6.07592e-06
LGALS3	SLC12A2	28602	100	0.476952	0	0.227483	100	0.0258675	0.0504324	0.000669129	200	-0.0116615	1.62212	0.000135991
LGALS3	SOD1	33946	100	0.458243	0	0.209987	100	0.0403918	0.000872072	0.0016315	200	0.00486891	0.688344	2.37063e-05
LGALS3	TF	29647	100	0.477207	0	0.227726	100	0.255798	3.24294e-89	0.0654328	200	-0.00687684	1.40348	4.7291e-05
LGALS3	TRIM26	28495	100	0.469546	0	0.220474	100	0.0281724	0.0334417	0.000793685	200	-0.010461	1.57022	0.000109432
LGALS3	TRIM5	34452	100	0.474661	0	0.225303	100	0.259741	1.23941e-106	0.0674656	200	0.0239191	0.0471056	0.000572121
LGALS3	UMOD	35137	100	0.469169	0	0.220119	100	0.622482	0	0.387484	200	0.0125006	0.294756	0.000156265
LGALS3	VIM	34042	100	0.470537	0	0.221405	100	0.0374298	0.00200917	0.00140099	200	0.00595815	0.623056	3.54995e-05
LGALS3BP	LGALS8	29902	100	0.140142	1.30466e-27	0.0196396	100	0.19058	5.07811e-50	0.0363209	200	-0.00881919	1.50467	7.77782e-05
LGALS3BP	MAP1LC3A	29162	100	0.139415	1.05355e-26	0.0194366	100	-0.00381261	1.22902	1.4536e-05	200	-0.0116406	1.62589	0.000135503
LGALS3BP	NID1	29597	100	0.124772	5.68847e-22	0.0155681	100	0.164781	2.66954e-37	0.0271528	200	-0.0118214	1.63682	0.000139745
LGALS3BP	PPME1	29539	100	0.111712	7.24268e-18	0.0124796	100	0.0460977	0.000394007	0.002125	200	0.0129661	0.319073	0.000168119
LGALS3BP	PPT1	29341	100	0.123465	2.26496e-21	0.0152435	100	0.0397646	0.00231416	0.00158122	200	0.0197598	0.130158	0.000390448
LGALS3BP	SIGLEC5	29666	100	0.118657	4.72299e-20	0.0140795	100	0.681757	0	0.464792	200	0.0123696	0.340785	0.000153007
LGALS3BP	SIGLEC6	29902	100	0.148809	5.88284e-31	0.022144	100	0.44153	7.50847e-284	0.194948	200	-0.00356206	1.21699	1.26883e-05
LGALS3BP	SOX2	30028	100	0.144225	2.81665e-29	0.0208009	100	0.0363087	0.00489333	0.00131832	200	0.00342322	0.790842	1.17185e-05
LGALS3BP	TAB2	29611	100	0.147762	2.9161e-30	0.0218335	100	0.0513665	7.66437e-05	0.00263852	200	-0.0229876	1.92308	0.000528432
LGALS3BP	TNFRSF10A	29444	100	0.144589	7.07146e-29	0.0209061	100	0.473753	0	0.224442	200	0.0303206	0.0199846	0.000919336
LGALS3BP	TRAF3	29355	100	0.140017	4.3122e-27	0.0196047	100	0.048967	0.000174437	0.00239776	200	0.000528058	0.967732	2.78846e-07
LGALS3BP	VAMP5	29068	100	0.122284	8.24838e-21	0.0149533	100	0.0959327	2.30949e-13	0.00920309	200	0.0220671	0.0925094	0.000486957
LGALS7_LGALS7B	NAMPT	33735	100	0.199905	8.96468e-62	0.0399622	100	0.0573031	2.4786e-06	0.00328365	200	0.0115358	0.343431	0.000133075
LGALS7_LGALS7B	NID2	34417	100	0.195968	1.50029e-60	0.0384036	100	0.442156	0	0.195502	200	-0.0111717	1.64592	0.000124806
LGALS7_LGALS7B	PKD1	29504	100	0.194464	2.25814e-51	0.0378163	100	0.276441	5.73876e-104	0.0764197	200	0.00610309	0.63929	3.72477e-05
LGALS7_LGALS7B	PTPRK	29389	100	0.178354	3.33558e-43	0.03181	100	0.0988396	3.09715e-14	0.00976927	200	0.0217775	0.0950492	0.000474261
LGALS7_LGALS7B	SSBP1	28615	100	0.177148	1.45427e-41	0.0313814	100	0.0478453	0.000293687	0.00228917	200	-0.0117244	1.62481	0.000137461
LGALS7_LGALS7B	TRIM25	29389	100	0.201916	4.06025e-55	0.04077	100	0.0781325	2.00184e-09	0.00610469	200	0.0217028	0.0961892	0.000471013
LGALS8	NACC1	29741	100	0.191055	5.25364e-50	0.0365018	100	0.0431013	0.000884321	0.00185772	200	0.000192806	0.988139	3.71742e-08
LGALS8	NEK7	29366	100	0.17621	3.60495e-42	0.03105	100	0.0474471	0.000275397	0.00225123	200	0.0103323	0.428553	0.000106755
LGALS8	NPTN	33999	100	0.190947	7.6451e-57	0.0364607	100	0.0253647	0.0364899	0.000643369	200	-0.00338415	1.21975	1.14525e-05
LGALS8	P4HB	34636	100	0.198553	1.58247e-62	0.0394234	100	0.0504452	2.66447e-05	0.00254472	200	0.0332548	0.00563989	0.00110588
LGALS8	PDIA2	28774	100	0.215956	1.07849e-61	0.0466371	100	0.0486606	0.000222025	0.00236785	200	0.00405521	0.75843	1.64447e-05
LGALS8	PDIA4	29901	100	0.186462	6.38595e-48	0.034768	100	0.0849727	4.65706e-11	0.00722035	200	0.0344299	0.00775143	0.00118542
LGALS8	PODXL	34662	100	0.202108	8.22344e-65	0.0408476	100	0.156198	4.12566e-39	0.0243978	200	0.00408145	0.73404	1.66582e-05
LGALS8	PRDX1	33967	100	0.193258	3.69022e-58	0.0373488	100	0.0790558	6.81081e-11	0.00624982	200	0.0239263	0.0486193	0.000572467
LGALS8	PRDX2	29380	100	0.21245	5.9978e-61	0.0451352	100	0.129472	2.17892e-23	0.016763	200	0.00788678	0.54555	6.22012e-05
LGALS8	PROCR	28890	100	0.181275	7.12933e-44	0.0328606	100	0.285719	5.64998e-109	0.0816354	200	0.0118175	0.369119	0.000139654
LGALS8	PTPRK	29747	100	0.18657	9.78202e-48	0.0348083	100	0.0919158	1.22082e-12	0.00844852	200	-0.00275415	1.16819	7.58535e-06
LGALS8	RHOC	34495	100	0.210316	7.99384e-70	0.0442327	100	0.0839495	2.87039e-12	0.00704751	200	0.0387527	0.00128445	0.00150177
LGALS8	SEZ6L2	34662	100	0.193728	1.34422e-59	0.0375306	100	0.15979	7.14393e-41	0.0255329	200	0.0101725	0.397098	0.000103479
LGALS8	SOD1	33994	100	0.190452	1.51982e-56	0.0362719	100	0.020431	0.0921036	0.000417427	200	0.00464233	0.701948	2.15513e-05
LGALS8	SV2A	29102	100	0.193106	5.2519e-50	0.0372899	100	0.142935	6.06233e-28	0.0204303	200	0.03484	0.00785726	0.00121383
LGALS8	TAX1BP1	29823	100	0.201166	1.69219e-55	0.0404678	100	0.0372651	0.00399869	0.00138869	200	-0.00435256	1.26318	1.89447e-05
LGALS8	TRIM5	34699	100	0.193219	2.39676e-59	0.0373336	100	0.249006	1.45704e-98	0.0620039	200	0.0319342	0.00780625	0.00101979
LGALS8	TXN	29396	100	0.171212	6.50014e-40	0.0293136	100	0.0522475	6.12488e-05	0.00272981	200	0.0314438	0.0159076	0.000988714
LGALS9	MARS1	28862	100	0.363352	1.13263e-179	0.132025	100	0.0232075	0.0778978	0.000538589	200	0.0161841	0.218929	0.000261926
LGALS9	MET	34490	100	0.32077	7.62756e-165	0.102893	100	0.168352	5.01442e-45	0.0283422	200	-0.0110827	1.6426	0.000122827
LGALS9	MFAP3	33811	100	0.361905	2.276e-208	0.130975	100	0.0376406	0.00196305	0.00141682	200	-0.00761602	1.4688	5.80038e-05
LGALS9	MYH9	29615	100	0.348752	5.40786e-169	0.121628	100	0.0343666	0.00816641	0.00118106	200	0.0112366	0.387246	0.00012626
LGALS9	NME1	28716	100	0.342534	7.97768e-158	0.11733	100	0.0497055	0.00016435	0.00247064	200	-0.0096532	1.53547	9.31843e-05
LGALS9	PBK	28498	100	0.353204	4.31132e-167	0.124753	100	0.0421491	0.00145946	0.00177655	200	0.0147068	0.266974	0.00021629
LGALS9	PCDH9	29461	100	0.351794	3.13911e-171	0.123759	100	0.297496	1.04771e-120	0.0885041	200	0.0264564	0.0422853	0.000699942
LGALS9	PCNA	28498	100	0.361142	3.83966e-175	0.130423	100	0.0607596	4.4308e-06	0.00369172	200	-0.0050972	1.29955	2.59814e-05
LGALS9	PDIA3	28911	100	0.354113	2.02463e-170	0.125396	100	0.0444226	0.000728018	0.00197336	200	0.000721502	0.956257	5.20565e-07
LGALS9	PODXL	34304	100	0.347162	1.55331e-193	0.120521	100	0.173723	1.27734e-47	0.0301797	200	0.0111221	0.357023	0.000123702
LGALS9	PPP1CC	29452	100	0.370904	1.65331e-191	0.13757	100	0.027167	0.0370777	0.000738044	200	0.0143674	0.270258	0.000206423
LGALS9	PRDX1	33490	100	0.364103	4.31061e-209	0.132571	100	0.0541072	9.39622e-06	0.00292759	200	0.0114657	0.348131	0.000131462
LGALS9	PRDX6	34727	100	0.354475	9.71775e-205	0.125652	100	0.0828264	4.74141e-12	0.00686021	200	0.0134075	0.263916	0.00017976
LGALS9	PTPRK	29461	100	0.364133	3.32767e-184	0.132593	100	0.0951417	2.51561e-13	0.00905194	200	-0.00584379	1.34619	3.41499e-05
LGALS9	PVR	34763	100	0.366383	7.56516e-220	0.134237	100	0.615675	0	0.379055	200	0.0155496	0.194854	0.000241791
LGALS9	RANBP2	28639	100	0.349215	6.32758e-164	0.121951	100	0.0134016	0.310575	0.000179603	200	0.00495758	0.70759	2.45776e-05
LGALS9	RPL14	28860	100	0.375177	2.34438e-192	0.140758	100	0.0661253	4.95113e-07	0.00437255	200	-0.0170525	1.8048	0.000290788
LGALS9	SCARB2	33550	100	0.370117	6.65392e-217	0.136986	100	0.228458	3.52487e-80	0.0521931	200	0.00517545	0.671662	2.67853e-05
LGALS9	SERPINH1	29079	100	0.354594	7.11191e-172	0.125737	100	0.106602	3.62284e-16	0.011364	200	0.0226434	0.0842481	0.000512726
LGALS9	SLC12A2	28607	100	0.355629	3.56928e-170	0.126472	100	0.0223779	0.090561	0.00050077	200	0.0147596	0.26434	0.000217845
LGALS9	SLC16A1	33657	100	0.348153	4.42853e-191	0.121211	100	0.0446355	0.000249119	0.00199233	200	0.00178475	0.883607	3.18535e-06
LGALS9	SNAP23	34456	100	0.338759	1.28275e-184	0.114758	100	0.0175272	0.145719	0.000307204	200	-0.00847026	1.51796	7.17452e-05
LGALS9	STOML2	28498	100	0.339404	1.22358e-153	0.115195	100	0.0178674	0.177449	0.000319244	200	-0.0160654	1.77472	0.000258098
LGALS9	SUSD5	28757	100	0.347152	1.46744e-162	0.120514	100	0.496597	0	0.246608	200	-0.025756	1.94919	0.000663371
LGALS9	TARS1	29452	100	0.371724	2.06293e-192	0.138179	100	0.0390167	0.00274538	0.00152231	200	0.0117016	0.369241	0.000136928
LGALS9	TFRC	34663	100	0.334	2.88738e-180	0.111556	100	0.373552	1.77266e-228	0.139541	200	0.0202502	0.0918199	0.000410072
LGALS9	TMED10	28607	100	0.383098	2.14809e-199	0.146764	100	0.0262324	0.04725	0.000688136	200	0.0226563	0.0866196	0.000513307
LGALS9	TNPO1	29079	100	0.342976	3.26568e-160	0.117633	100	0.043335	0.000948407	0.00187792	200	0.0177911	0.174942	0.000316523
LGALS9	TOP1	29461	100	0.3529	2.27499e-172	0.124538	100	0.0314984	0.0156111	0.000992147	200	-0.00466938	1.27991	2.18031e-05
LGALS9	TRIM25	29461	100	0.352197	1.20605e-171	0.124043	100	0.0772561	2.88969e-09	0.0059685	200	0.0102662	0.430769	0.000105394
LGALS9	VIM	33811	100	0.354277	3.67411e-199	0.125512	100	0.0444	0.000260003	0.00197136	200	-0.000189905	1.01246	3.60639e-08
LGALS9	YWHAQ	28911	100	0.364828	1.54872e-181	0.133099	100	0.0432387	0.0010066	0.00186959	200	0.00313556	0.81159	9.83172e-06
LGMN	MAPT	33810	100	0.268868	2.56911e-112	0.0722901	100	0.0276	0.023232	0.00076176	200	-0.0103191	1.6038	0.000106485
LGMN	SOD1	33973	100	0.277616	1.79328e-120	0.0770707	100	0.065096	7.86085e-08	0.00423749	200	-0.0102827	1.60324	0.000105735
LGMN	SRPK2	34636	100	0.274233	9.49215e-120	0.0752037	100	0.0446812	0.000199271	0.00199641	200	0.0283538	0.0182799	0.00080394
LGMN	TRIM25	29623	100	0.282896	1.97944e-109	0.0800304	100	0.0834072	1.2803e-10	0.00695676	200	0.0159812	0.218753	0.000255398
LIF	LIFR	33647	100	0.0300738	0.0136225	0.000904432	100	0.156672	3.07199e-38	0.0245461	200	0.0100622	0.409214	0.000101249
LIF	SORT1	33585	100	0.0405	0.000900126	0.00164025	100	0.154321	4.48347e-37	0.0238149	200	0.00113474	0.925917	1.28763e-06
LIFR	OSM	34929	100	0.183319	7.60365e-54	0.0336059	100	0.0527453	1.03113e-05	0.00278207	200	0.000570713	0.961964	3.25713e-07
LIFR	STX4	34363	100	0.171917	9.77888e-47	0.0295556	100	0.0422793	0.000455273	0.00178754	200	-0.00997173	1.59148	9.94354e-05
LILRA3	LILRA6	30224	100	0.799934	0	0.639894	100	0.782182	0	0.611808	149	0.0733614	1.13066e-08	0.0053819
LILRA3	LILRB1	29926	100	0.804258	0	0.646831	100	0.55762	0	0.31094	144	0.101566	3.37646e-15	0.0103156
LILRA3	LILRB2	29773	100	0.798902	0	0.638245	100	0.711567	0	0.506328	127	0.0833407	1.18997e-10	0.00694567
LILRA3	MYCBP2	30099	100	0.807387	0	0.651874	100	0.0242817	0.0596034	0.000589602	200	-0.00859349	1.49496	7.38481e-05
LILRA3	NARS1	30099	100	0.804684	0	0.647516	100	0.0609442	2.22758e-06	0.00371419	200	0.00161174	0.90051	2.59772e-06
LILRA5	MELTF	29518	100	0.275596	2.26663e-103	0.0759532	100	0.478706	0	0.22916	200	0.0248181	0.0565612	0.000615937
LILRA5	STAM	29365	100	0.294701	5.25371e-118	0.0868488	100	0.0411035	0.00162909	0.0016895	200	-0.00404911	1.24362	1.63953e-05
LILRA5	TMEM132A	28776	100	0.299919	6.22001e-120	0.0899512	100	0.509998	0	0.260098	200	0.0196671	0.135752	0.000386794
LILRB1	PTPN6	34931	100	0.560183	0	0.313805	100	0.0301509	0.0117287	0.000909078	200	-0.00515241	1.33322	2.65473e-05
LILRB2	LILRB4	34061	100	0.716363	0	0.513175	100	0.265664	2.1209e-110	0.0705772	200	0.0273203	0.0241404	0.000746401
LILRB2	NOTCH1	35427	100	0.71778	0	0.515208	100	0.094591	1.48193e-15	0.00894745	200	0.0374641	0.0016105	0.00140356
LILRB2	PTPN6	34779	100	0.711886	0	0.506781	100	0.0387768	0.0012186	0.00150364	200	-0.00775107	1.48192	6.0079e-05
LILRB4	PCDH1	34197	100	0.287946	1.06017e-130	0.0829127	100	0.0936104	8.69356e-15	0.00876291	200	-0.0197534	1.89762	0.000390197
LILRB4	PTPN6	34012	100	0.286561	1.0101e-128	0.0821172	100	0.0475145	8.84685e-05	0.00225763	200	0.0204147	0.0922677	0.000416761
LMNB1	LMNB2	30034	100	0.0426905	0.000935408	0.00182248	100	0.0774526	1.85261e-09	0.0059989	200	-0.00048802	1.03016	2.38164e-07
LMNB1	PREB	28922	100	0.0404442	0.00209459	0.00163573	100	0.0298259	0.0233076	0.000889586	200	-0.00149351	1.09041	2.23058e-06
LMNB1	RAC3	29247	100	0.0520675	6.77917e-05	0.00271102	100	0.0321416	0.0139613	0.00103308	200	-0.00987187	1.54966	9.74537e-05
LMNB1	RAD51	29610	100	0.0335231	0.00988198	0.0011238	100	0.0285111	0.0282322	0.000812885	200	-0.0114083	1.61993	0.00013015
LMNB1	REST	29052	100	0.0149467	0.254659	0.000223404	100	0.0359848	0.00608467	0.00129491	200	0.0098642	0.452208	9.73024e-05
LMNB1	SOD1	28750	100	0.0662845	4.88667e-07	0.00439363	100	0.0512852	9.99921e-05	0.00263018	200	0.0147756	0.262614	0.000218319
LMNB1	STAU1	29052	100	0.0488629	0.000194605	0.00238758	100	0.0516573	8.17289e-05	0.00266847	200	-0.0060509	1.35529	3.66134e-05
LMNB1	STX5	29068	100	0.0323772	0.0135623	0.00104828	100	0.0213435	0.10371	0.000455544	200	-0.000870469	1.0529	7.57716e-07
LMNB1	VCAM1	29424	100	0.0601342	3.91342e-06	0.00361613	100	0.0812424	4.35126e-10	0.00660033	200	0.0059833	0.646328	3.57998e-05
LMNB1	YAP1	30034	100	0.0464209	0.000319766	0.0021549	100	0.0445552	0.00055244	0.00198516	200	0.00436001	0.735495	1.90097e-05
LMNB1	YWHAQ	29217	100	0.0397703	0.00236128	0.00158168	100	0.0375353	0.0041102	0.0014089	200	0.00763784	0.559411	5.83366e-05
LMNB1	YY1	29068	100	0.0582152	8.94091e-06	0.00338901	100	0.0413316	0.00162205	0.0017083	200	0.0106421	0.417233	0.000113253
LMNB2	MKI67	29185	100	0.0768918	4.05331e-09	0.00591235	100	0.0356534	0.00644554	0.00127116	200	-0.00108467	1.06603	1.17652e-06
LMNB2	MNAT1	29625	100	0.0606415	2.99543e-06	0.00367739	100	0.050941	8.75066e-05	0.00259498	200	0.00471454	0.716738	2.22269e-05
LMNB2	RHOC	29190	100	0.075448	7.84584e-09	0.00569241	100	0.0484138	0.000215158	0.00234389	200	-0.000892345	1.05435	7.96279e-07
LMNB2	SOD1	28864	100	0.0574741	1.24713e-05	0.00330327	100	0.0401701	0.0022699	0.00161363	200	0.0192233	0.144211	0.000369537
LMOD1	NPM1	8105	100	0.159453	1.07333e-10	0.0254253	100	0.0858173	0.000542465	0.0073646	200	-0.00984484	1.30795	9.69209e-05
LMOD1	PRKD2	29115	100	0.174235	6.43989e-41	0.0303577	100	0.0552823	2.43397e-05	0.00305613	200	-0.0145275	1.73231	0.000211047
LONP1	MINK1	29334	100	0.130304	1.2379e-23	0.0169791	100	0.0888716	9.1863e-12	0.00789817	200	-0.000935027	1.05708	8.74276e-07
LONP1	MME	28818	100	0.145147	1.65725e-28	0.0210678	100	0.0677587	2.62347e-07	0.00459124	200	0.0197402	0.134034	0.000389674
LONP1	MRPL58	29341	100	0.108579	7.40492e-17	0.0117895	100	0.0394942	0.00247889	0.00155979	200	0.0164558	0.207532	0.000270794
LONP1	NDUFA5	28491	100	0.126652	8.23721e-22	0.0160408	100	0.0188141	0.155609	0.000353969	200	-0.0144934	1.72598	0.000210059
LONP1	NT5C3A	28843	100	0.132785	4.17944e-24	0.0176317	100	0.0750147	1.17047e-08	0.00562721	200	0.000593766	0.964039	3.52558e-07
LONP1	PON2	28309	100	0.118833	2.94345e-19	0.0141214	100	0.659203	0	0.434549	200	0.0105306	0.428266	0.000110893
LONP1	PRC1	29248	100	0.123293	2.9812e-21	0.0152011	100	0.0473285	0.000293605	0.00223998	200	-0.00818124	1.4684	6.69326e-05
LONP1	RAC3	28757	100	0.136971	1.73108e-25	0.018761	100	0.0341697	0.00955677	0.00116757	200	0.00775049	0.556772	6.00702e-05
LONP1	RTN4IP1	29341	100	0.135769	1.5212e-25	0.0184331	100	0.0625751	1.60971e-06	0.00391564	200	-0.0107052	1.58773	0.000114602
LONP1	SH3GL3	28881	100	0.143322	6.89169e-28	0.0205413	100	0.00965502	0.463168	9.32193e-05	200	0.00312512	0.812301	9.76638e-06
LONP1	STOML2	28324	100	0.134399	3.03196e-24	0.018063	100	0.0467342	0.000434255	0.00218408	200	-0.0054453	1.31799	2.96513e-05
LONP1	TRIM25	29255	100	0.156648	1.84336e-33	0.0245385	100	0.0889447	9.3869e-12	0.00791117	200	-0.00735413	1.42617	5.40832e-05
LONP1	YARS1	29255	100	0.144656	9.89315e-29	0.0209254	100	0.0480149	0.000238707	0.00230543	200	0.000473602	0.971108	2.24299e-07
LPA	LRP2	28661	100	0.680377	0	0.462913	100	0.0660199	5.65225e-07	0.00435863	200	-0.000604994	1.03653	3.66018e-07
LPA	MMP12	28917	100	0.677877	0	0.459518	100	0.421594	5.33584e-248	0.177742	200	-0.0106481	1.58182	0.000113381
LPCAT2	TMEM25	29519	100	0.0822593	2.46028e-10	0.0067666	100	0.298813	4.92734e-122	0.0892891	200	-0.00772335	1.447	5.96501e-05
LPCAT2	TNFSF8	29546	100	0.0851221	5.60708e-11	0.00724578	100	0.172716	8.52037e-41	0.0298309	200	-0.00182018	1.11125	3.31306e-06
LPCAT2	TSPAN15	28570	100	0.112487	1.4859e-17	0.0126534	100	0.0530258	6.06624e-05	0.00281174	200	-0.00358316	1.21345	1.2839e-05
LPL	PSMD9	34329	100	0.367533	1.41087e-218	0.135081	100	0.141807	3.59079e-32	0.0201092	200	0.00368021	0.760465	1.35439e-05
LPL	SORT1	35122	100	0.327408	3.6999e-175	0.107196	100	0.137979	3.36004e-31	0.0190381	200	0.0353153	0.00307491	0.00124717
LPL	TAX1BP1	29499	100	0.372803	6.72534e-194	0.138982	100	0.0338954	0.00922694	0.0011489	200	0.00308471	0.812757	9.51544e-06
LPO	TIMM10	28729	100	0.215417	2.70459e-61	0.0464043	100	0.134171	1.72415e-24	0.0180018	200	0.000300112	0.981856	9.00673e-08
LPP	PDLIM7	28765	100	0.0637046	1.32637e-06	0.00405827	100	0.0372927	0.0046699	0.00139074	200	-0.00886669	1.49867	7.86181e-05
LPP	VASP	29138	100	0.0818429	3.93416e-10	0.00669826	100	0.0579751	9.49823e-06	0.00336111	200	-0.00143639	1.08729	2.06323e-06
LPP	WASF3	28040	100	0.0803907	1.65383e-09	0.00646267	100	0.115535	3.98752e-18	0.0133483	200	0.0540498	5.12916e-05	0.00292138
LPP	ZPR1	28470	100	0.0653195	8.0932e-07	0.00426664	100	0.0522592	7.97213e-05	0.00273102	200	0.00910504	0.492135	8.29018e-05
LRFN2	PNPT1	28350	100	0.0532639	6.00269e-05	0.00283704	100	0.0391072	0.0032272	0.00152937	200	0.0272254	0.0403661	0.000741221
LRG1	TGFBR2	29776	100	0.431886	3.28874e-269	0.186526	100	0.105904	2.53093e-16	0.0112157	200	0.022011	0.0894307	0.000484484
LRIG1	NBL1	34870	100	0.56491	0	0.319124	100	0.0836882	2.56196e-12	0.00700372	200	0.00788348	0.510381	6.21492e-05
LRIG1	PTPRK	29668	100	0.571644	0	0.326777	100	0.0805853	5.10099e-10	0.00649399	200	0.0190807	0.141688	0.000364074
LRIG1	RET	34659	100	0.567874	0	0.322481	100	0.344614	1.67844e-192	0.118759	200	-0.00233116	1.15386	5.43431e-06
LRIG1	SCRIB	29052	100	0.57793	0	0.334003	100	0.0539169	3.92535e-05	0.00290703	200	-0.0208198	1.88744	0.000433463
LRIG3	MTDH	29475	100	0.0575409	9.8402e-06	0.00331096	100	0.0468338	0.000321839	0.0021934	200	0.00101589	0.937842	1.03203e-06
LRIG3	PTPRK	29017	100	0.0646975	8.11454e-07	0.00418576	100	0.0808185	7.03477e-10	0.00653163	200	0.0010507	0.93622	1.10397e-06
LRIG3	RLN1	29089	100	0.0778039	2.81941e-09	0.00605345	100	0.0289122	0.0274471	0.000835915	200	-0.0294565	1.97534	0.000867686
LRIG3	TNFSF13B	28882	100	0.0738994	1.87853e-08	0.00546113	100	0.165283	1.17982e-36	0.0273183	200	-0.00522073	1.30841	2.72561e-05
LRP1	LRPAP1	34662	100	0.0343378	0.00424644	0.00117909	100	0.182009	1.0579e-52	0.0331272	200	0.026656	0.0264636	0.000710544
LRP1	MMP13	33625	100	0.0260947	0.0323635	0.000680934	100	0.0817863	1.85529e-11	0.00668899	200	-0.010081	1.59152	0.000101627
LRP1	MMP15	29538	100	0.0293886	0.0239004	0.000863688	100	0.0362466	0.00533418	0.00131381	200	-0.0147517	1.74303	0.000217611
LRP1	MTDH	28642	100	0.0453105	0.000602982	0.00205304	100	0.0485575	0.000236579	0.00235783	200	0.00252105	0.848713	6.35569e-06
LRP1	NGF	34238	100	0.0536992	8.75565e-06	0.0028836	100	0.0416494	0.000566407	0.00173467	200	0.00281231	0.81602	7.90908e-06
LRP1	NOTCH3	34656	100	0.0378767	0.00161105	0.00143465	100	0.102654	1.05913e-17	0.0105379	200	0.0289884	0.015803	0.000840328
LRP1	NTF3	34363	100	0.068635	1.23118e-08	0.00471076	100	0.166967	3.79877e-44	0.0278779	200	-0.00241085	1.15838	5.8122e-06
LRP1	NTF4	33699	100	0.0355271	0.00353591	0.00126217	100	0.0460172	0.000157513	0.00211758	200	-0.00139116	1.09091	1.93533e-06
LRP1	PDIA2	28462	100	0.0432021	0.00111332	0.00186642	100	0.0473641	0.000350735	0.00224336	200	-0.0179575	1.82446	0.000322472
LRP1	PLAUR	34062	100	0.0452559	0.000186663	0.00204809	100	0.122202	4.41351e-24	0.0149332	200	0.0162051	0.181116	0.000262605
LRP1	RNF4	29049	100	0.0331765	0.0114466	0.00110068	100	0.0351311	0.00741015	0.00123419	200	-0.00248624	1.15026	6.18138e-06
LRP1	SERPINE1	34656	100	0.0543375	6.00334e-06	0.00295257	100	0.0758472	2.57453e-10	0.0057528	200	-0.0159999	1.8171	0.000255998
LRP1	SRC	34479	100	0.0517724	1.69963e-05	0.00268038	100	0.0488895	4.88032e-05	0.00239018	200	-0.0187526	1.88053	0.000351659
LRP1	TUBB3	28599	100	0.0273152	0.0388644	0.000746119	100	0.0461385	0.000482524	0.00212876	200	-0.00238915	1.14335	5.70802e-06
LRP11	LYZL2	28460	100	0.452153	6.02752e-285	0.204442	100	0.17993	1.26976e-42	0.0323749	200	0.00410398	0.756896	1.68427e-05
LRP11	MSMB	34509	100	0.44506	0	0.198078	100	0.730703	0	0.533928	200	0.0330025	0.00610952	0.00108917
LRP11	PDGFRA	35177	100	0.426163	0	0.181615	100	0.213166	4.23269e-73	0.0454399	200	0.00750494	0.529105	5.63241e-05
LRP11	PLA2G10	34269	100	0.457032	0	0.208878	100	0.159507	2.74612e-40	0.0254426	200	0.00216057	0.858075	4.66807e-06
LRP11	PSCA	29432	100	0.451581	9.27798e-294	0.203926	100	0.832642	0	0.693292	200	0.0328222	0.0117932	0.0010773
LRP11	SCGB2A2	28576	100	0.460571	3.88151e-298	0.212126	100	0.0507591	0.000123585	0.00257649	200	-0.024215	1.93282	0.000586367
LRP11	SLURP1	29362	100	0.43402	2.18936e-268	0.188373	100	0.318979	5.45772e-139	0.101748	200	0.0170934	0.190308	0.000292185
LRP2	M6PR	28757	100	0.0585569	8.84934e-06	0.00342891	100	0.141026	6.17799e-27	0.0198883	200	0.00834004	0.527163	6.95562e-05
LRP2	MANSC1	28981	100	0.0301194	0.0218447	0.000907176	100	0.0600446	4.77538e-06	0.00360535	200	-0.00654143	1.38145	4.27904e-05
LRP2	MDK	28981	100	0.0526523	6.06117e-05	0.00277227	100	0.0895705	8.40908e-12	0.00802288	200	-0.0113945	1.61424	0.000129836
LRP2	PLAU	28865	100	0.0369273	0.00501453	0.00136363	100	0.105427	9.668e-16	0.0111148	200	0.018378	0.162661	0.000337749
LRP2	RBP1	29672	100	0.0665177	2.91864e-07	0.00442461	100	0.0832707	1.32427e-10	0.00693402	200	-0.00871082	1.49771	7.58785e-05
LRP2	SCN3A	29672	100	0.0594569	4.57914e-06	0.00353512	100	0.0370323	0.00432996	0.00137139	200	0.0336696	0.009491	0.00113364
LRP2	SERPINE1	29121	100	0.0615655	2.57835e-06	0.00379032	100	0.0778009	2.76245e-09	0.00605298	200	-0.00833077	1.47499	6.94018e-05
LRP2	SOST	28732	100	0.0324407	0.0139249	0.0010524	100	0.0686312	1.9149e-07	0.00471024	200	0.012673	0.336817	0.000160605
LRP2	SYT1	29413	100	0.0732923	1.82876e-08	0.00537176	100	0.0697119	8.70501e-08	0.00485974	200	-0.0209003	1.89101	0.000436822
LRP2	TG	29302	100	0.0651087	6.08991e-07	0.00423915	100	0.0769765	3.63284e-09	0.00592538	200	0.00361074	0.782282	1.30375e-05
LRP2	TIMP3	28977	100	0.0720086	4.07462e-08	0.00518523	100	0.484293	0	0.234539	200	-0.00654854	1.3818	4.28834e-05
LRPAP1	LRRC59	29897	100	0.173805	9.11886e-42	0.0302083	100	0.0405308	0.0017207	0.00164274	200	0.0241269	0.0621156	0.000582107
LRPAP1	LYAR	33999	100	0.17889	5.32442e-50	0.0320016	100	0.0604769	6.02729e-07	0.00365746	200	-0.0115889	1.66064	0.000134302
LRPAP1	MFAP4	29177	100	0.190068	1.35941e-48	0.0361259	100	0.193087	4.03097e-50	0.0372828	200	0.00538167	0.681069	2.89624e-05
LRPAP1	NOP56	28890	100	0.169135	2.43942e-38	0.0286068	100	0.0630924	1.58985e-06	0.00398065	200	-0.00467342	1.27753	2.18408e-05
LRPAP1	PDIA4	29901	100	0.162326	1.37146e-36	0.0263497	100	0.0896891	3.6982e-12	0.00804414	200	0.00707607	0.584318	5.00708e-05
LRPAP1	RBM25	28774	100	0.204356	2.68112e-55	0.0417613	100	0.0379975	0.00394254	0.00144381	200	-0.0121165	1.64187	0.000146809
LRPAP1	SART1	28890	100	0.176542	1.14529e-41	0.0311669	100	0.0457695	0.000501119	0.00209485	200	-0.0171117	1.80658	0.000292809
LRPAP1	SF3B4	34662	100	0.182075	9.69697e-53	0.0331514	100	0.0578753	1.42273e-06	0.00334955	200	0.0183299	0.127016	0.000335985
LRPAP1	SMAD2	29741	100	0.190886	6.41332e-50	0.0364375	100	0.0452229	0.000485217	0.00204511	200	0.00910466	0.482649	8.28948e-05
LRPAP1	SORT1	34685	100	0.185321	1.21226e-54	0.034344	100	0.130481	1.00643e-27	0.0170254	200	-0.0010678	1.07085	1.14021e-06
LRPAP1	TCTN3	29897	100	0.176433	5.26547e-43	0.0311284	100	0.5652	0	0.319451	200	0.0192241	0.137198	0.000369564
LRPAP1	TOP1	29747	100	0.149157	6.07421e-31	0.0222477	100	0.0472427	0.0002673	0.00223187	200	0.010606	0.413422	0.000112486
LRPAP1	TP53	33999	100	0.180837	4.49893e-51	0.0327021	100	0.0625491	2.44778e-07	0.00391238	200	0.0272567	0.0246091	0.000742928
LRPAP1	TRIM25	29747	100	0.20885	1.26045e-59	0.0436182	100	0.0902868	3.02443e-12	0.0081517	200	0.00802368	0.536085	6.43794e-05
LRPAP1	YY1	28972	100	0.192116	2.72884e-49	0.0369087	100	0.0155259	0.237356	0.000241054	200	-0.00599091	1.35156	3.58911e-05
LRRC25	PKN3	29049	100	0.228487	1.11702e-69	0.0522065	100	0.120247	3.70678e-20	0.0144593	200	0.0142348	0.27803	0.000202631
LRRC25	TNF	33662	100	0.254631	4.1402e-100	0.0648369	100	0.0817267	1.87338e-11	0.00667925	200	0.00459933	0.70595	2.11539e-05
LRRC25	VAMP5	33719	100	0.250472	5.59683e-97	0.0627364	100	0.0735037	1.51398e-09	0.00540279	200	0.015897	0.191814	0.000252714
LRRC37A2	NCS1	29775	100	0.78153	0	0.61079	100	0.113858	1.21709e-18	0.0129637	200	0.00879764	0.497282	7.73985e-05
LRRC37A2	SRC	29559	100	0.774089	0	0.599214	100	0.0685127	1.34544e-07	0.00469399	200	-0.00765072	1.44353	5.85334e-05
LRRC59	MESD	29647	100	0.0347409	0.00746642	0.00120693	100	0.0441576	0.000671216	0.00194989	200	0.0188008	0.147761	0.000353471
LRRC59	NCLN	29096	100	0.0611982	2.98684e-06	0.00374522	100	0.0416323	0.00149062	0.00173325	200	-0.00562668	1.33217	3.16595e-05
LRRC59	NUCB2	29838	100	0.0426831	0.000974028	0.00182184	100	0.323763	1.18156e-145	0.104822	200	0.0122667	0.343439	0.000150471
LRRC59	PCNA	29044	100	0.0519988	7.34974e-05	0.00270388	100	0.0621852	2.10871e-06	0.00386699	200	-0.00306814	1.18484	9.41348e-06
LRRC59	PDAP1	30474	100	0.0677513	1.19709e-07	0.00459024	100	0.0402682	0.00166582	0.00162153	200	0.0106486	0.405904	0.000113392
LRRC59	PLXNB2	29765	100	0.0445469	0.000585956	0.00198443	100	0.542484	0	0.294288	200	0.0189504	0.143754	0.000359117
LRRC59	PRDX3	29096	100	0.0191205	0.144737	0.000365592	100	0.050144	0.000129877	0.00251443	200	0.000788883	0.952024	6.22336e-07
LRRC59	PREB	29096	100	0.0404752	0.0020141	0.00163824	100	0.021389	0.102798	0.000457489	200	-0.0125987	1.66339	0.000158727
LRRC59	PRKAB1	29096	100	0.0334921	0.0106179	0.00112172	100	0.130299	1.86488e-23	0.0169779	200	0.00720314	0.582757	5.18852e-05
LRRC59	PTGES2	29011	100	0.0540558	3.79532e-05	0.00292203	100	0.0588928	7.16115e-06	0.00346836	200	-0.010368	1.57023	0.000107495
LRRC59	RNF4	29630	100	0.0569779	1.13964e-05	0.00324648	100	0.0294489	0.0233899	0.000867238	200	-0.0131359	1.688	0.000172552
LRRC59	RPS10	29227	100	0.0424401	0.00117277	0.00180116	100	0.0352861	0.0069762	0.00124511	200	-3.91142e-05	1.00239	1.52992e-09
LRRC59	SCARB1	28952	100	0.0482437	0.00024037	0.00232745	100	0.0444378	0.0007188	0.00197472	200	0.0184489	0.160428	0.000340363
LRRC59	SERPINH1	29630	100	0.0510263	8.50305e-05	0.00260368	100	0.12152	6.14456e-21	0.0147671	200	0.00631697	0.626835	3.99041e-05
LRRC59	SSBP1	29235	100	0.0421485	0.00126566	0.00177649	100	0.0527764	5.40162e-05	0.00278535	200	0.00359061	0.7837	1.28925e-05
LRRC59	STX7	29235	100	0.041646	0.0014466	0.00173439	100	0.471174	0	0.222005	200	0.0627179	1.59088e-06	0.00393354
LRRC59	SUMF2	29897	100	0.034114	0.00833843	0.00116377	100	0.312924	5.82849e-136	0.0979213	200	-0.0172976	1.81889	0.000299209
LRRC59	TFRC	29675	100	0.0509576	8.58521e-05	0.00259668	100	0.389913	9.15604e-215	0.152032	200	-0.00818627	1.47166	6.70151e-05
LRRC59	TMED10	29227	100	0.0442341	0.000717655	0.00195666	100	0.0419486	0.00133751	0.00175969	200	0.0103044	0.430901	0.000106181
LRRC59	TMPRSS11B	29175	100	0.0467869	0.000350084	0.00218901	100	0.0179968	0.169273	0.000323886	200	-0.00180401	1.10958	3.25444e-06
LRRC59	TNF	29024	100	0.0506697	0.000112524	0.00256742	100	0.0753597	9.02299e-09	0.00567909	200	0.00362513	0.782457	1.31415e-05
LRRC59	TPP1	29350	100	0.0265364	0.0420492	0.000704179	100	0.177438	1.00747e-42	0.0314844	200	-0.00967066	1.54118	9.35217e-05
LRRC59	TRIM26	29044	100	0.0598252	5.0573e-06	0.00357905	100	0.0423742	0.00123746	0.00179557	200	0.00189957	0.88492	3.60837e-06
LRRC59	TXNDC15	29765	100	0.0661654	3.22898e-07	0.00437786	100	0.572976	0	0.328301	200	0.0356397	0.00595761	0.00127019
LRRC59	VCAM1	29614	100	0.0455164	0.000458723	0.00207174	100	0.104241	8.83703e-16	0.0108661	200	0.00415612	0.749145	1.72734e-05
LRRC59	WWP2	29434	100	0.0440752	0.000718579	0.00194263	100	0.147414	5.93864e-30	0.0217309	200	0.000740884	0.954682	5.48909e-07
LRRC59	YAP1	30080	100	0.0339286	0.00849305	0.00115115	100	0.0464649	0.000311969	0.00215899	200	0.00739304	0.566432	5.46571e-05
LRRFIP1	MAPT	28829	100	0.0538656	4.27729e-05	0.0029015	100	0.0354151	0.00716134	0.00125423	200	-0.0106374	1.58063	0.000113155
LRRFIP1	SERPINB5	28902	100	0.0570853	1.40817e-05	0.00325873	100	0.0378693	0.00398344	0.00143408	200	-0.00474453	1.28163	2.25106e-05
LSM1	SNRPB2	28907	100	0.0310452	0.0182495	0.000963806	100	0.0546704	3.19703e-05	0.00298885	200	-0.0237162	1.92862	0.000562456
LSM1	WASL	28110	100	0.0244067	0.0672678	0.000595687	100	0.0244504	0.0667791	0.000597822	200	0.00123891	0.926005	1.53489e-06
LSP1	LYPD3	34200	100	0.13433	6.52887e-29	0.0180445	100	0.329896	2.39224e-173	0.108831	200	0.00353341	0.770152	1.2485e-05
LSP1	MAPKAPK2	29066	100	0.144707	1.41982e-28	0.0209401	100	0.143091	5.70266e-28	0.0204752	200	0.000561246	0.965875	3.14997e-07
LTA	LTB	29431	100	0.549449	0	0.301894	100	0.164569	5.21368e-37	0.027083	172	0.0390378	0.00273998	0.00152395
LTA	LTBR	34295	100	0.551339	0	0.303975	100	0.267513	9.86715e-113	0.0715635	200	0.0242138	0.0449321	0.000586306
LTA	TNF	33746	100	0.556135	0	0.309286	100	0.0751077	6.49801e-10	0.00564116	169	0.0372294	0.00222098	0.00138603
LTA	TNFRSF14	34516	100	0.557349	0	0.310638	100	0.106175	9.15955e-19	0.0112732	200	0.0079656	0.508159	6.34508e-05
LTA	TNFRSF1A	34388	100	0.567682	0	0.322263	100	0.0531224	1.04509e-05	0.00282199	200	0.0188796	0.117466	0.00035644
LTA	TNFRSF1B	34388	100	0.559523	0	0.313066	100	0.106078	1.14318e-18	0.0112526	200	0.031836	0.0082838	0.00101353
LTA	UMOD	34635	100	0.54462	0	0.29661	100	0.626085	0	0.391983	200	-0.00123599	1.08192	1.52766e-06
LTA4H	NAPRT	29853	100	0.0895148	4.24148e-12	0.00801289	100	0.250467	4.50089e-86	0.0627338	200	0.0088869	0.492383	7.89771e-05
LTA4H	SIRT1	28993	100	0.0836447	1.78369e-10	0.00699643	100	0.024938	0.0575934	0.000621904	200	0.00106616	0.935311	1.1367e-06
LTB	TNFSF14	29300	100	0.158129	4.02401e-34	0.0250046	100	0.253709	9.52515e-87	0.0643684	200	-0.00584242	1.34523	3.41339e-05
LTBP3	PRG2	28960	100	0.372295	7.27652e-190	0.138604	100	0.0785984	2.10199e-09	0.00617771	200	0.0208808	0.112067	0.00043601
LTBP3	TGFB1	33976	100	0.371767	1.01062e-221	0.138211	100	0.186941	1.74009e-54	0.0349469	200	0.0127605	0.292927	0.000162831
LTBP3	TGFB2	28824	100	0.36484	5.44315e-181	0.133108	100	0.102652	5.611e-15	0.0105374	200	-0.00340279	1.20382	1.1579e-05
LTBR	NFKB1	28426	100	0.257393	1.05066e-86	0.0662514	100	0.0614455	3.54719e-06	0.00377555	200	-0.0088926	1.49737	7.90784e-05
LTBR	RNF31	28537	100	0.262901	7.51619e-91	0.0691172	100	0.0485855	0.000240902	0.00236055	200	-0.0136993	1.6992	0.00018767
LTBR	TNF	33576	100	0.258302	8.32434e-103	0.0667201	100	0.102613	3.47769e-17	0.0105293	200	0.00904267	0.458767	8.17698e-05
LTBR	TNFRSF10B	34031	100	0.265185	6.71457e-110	0.0703229	100	0.317548	2.76638e-159	0.100837	200	0.0114396	0.345372	0.000130864
LTBR	TNFSF14	34031	100	0.262496	1.21572e-107	0.0689039	100	0.24152	6.33853e-91	0.058332	200	0.0204895	0.090986	0.000419819
LTBR	TRAF3	28537	100	0.243406	9.46909e-78	0.0592463	100	0.0475619	0.000325267	0.00226214	200	-0.00317058	1.18926	1.00526e-05
LXN	NUDC	34440	100	0.129368	4.27069e-27	0.0167362	100	0.0051869	0.6669	2.6904e-05	200	0.0376177	0.00179272	0.00141509
LXN	RNF4	28781	100	0.156598	6.33389e-33	0.0245229	100	0.0265361	0.0440975	0.000704162	200	0.0125083	0.342713	0.000156459
LY6D	VIM	33650	100	0.350648	5.88899e-194	0.122954	100	0.0600731	8.15059e-07	0.00360877	200	-0.00515683	1.32768	2.65928e-05
LY96	TLR2	28941	100	0.0680062	2.23415e-07	0.00462485	100	0.0582533	9.22203e-06	0.00339344	200	0.0140745	0.284353	0.000198091
LY96	TLR4	28545	100	0.0707556	8.71384e-08	0.00500636	100	0.113092	1.02919e-17	0.0127898	200	-0.00576955	1.33705	3.32877e-05
LYAR	NFX1	28043	100	0.037719	0.0047277	0.00142273	100	0.0523576	8.75628e-05	0.00274132	200	-0.00250938	1.14903	6.29701e-06
LYAR	NPM1	9080	100	0.0705537	0.0026272	0.00497782	100	0.0766609	0.00107764	0.00587689	200	0.00570904	0.807911	3.25931e-05
LYAR	PRKRA	34299	100	0.0538251	8.18952e-06	0.00289714	100	0.0323101	0.00744844	0.00104394	200	-0.013627	1.74086	0.000185696
LYAR	REST	27926	100	0.0452573	0.000716516	0.00204822	100	0.0397001	0.00300324	0.0015761	200	0.000631894	0.962344	3.9929e-07
LYAR	RPS10	28043	100	0.0469904	0.000431363	0.0022081	100	0.0498243	0.000189472	0.00248246	200	0.00727758	0.585837	5.29632e-05
LYAR	SCARB2	32874	100	0.0782897	2.06678e-10	0.00612928	100	0.207692	5.60053e-65	0.0431359	200	-0.00172553	1.11124	2.97744e-06
LYAR	SDC1	33621	100	0.0664122	5.01427e-08	0.00441058	100	0.109355	2.41757e-19	0.0119586	200	-0.00873416	1.52606	7.62856e-05
LYAR	SRP14	33699	100	0.0530687	1.30809e-05	0.00281629	100	0.0257696	0.0343941	0.000664072	200	0.014325	0.239675	0.000205205
LYAR	STAU1	27926	100	0.0498386	0.000194492	0.00248389	100	0.0201633	0.131893	0.000406559	200	-0.0204175	1.87291	0.000416874
LYAR	TERF1	28110	100	0.0423535	0.00149124	0.00179382	100	0.0202713	0.128571	0.000410927	200	0.00765902	0.565864	5.86606e-05
LYAR	TPT1	33334	100	0.0465602	0.000143081	0.00216785	100	0.0248871	0.0421687	0.000619365	200	0.0171706	0.160991	0.00029483
LYAR	TWF2	28960	100	0.0578679	1.04912e-05	0.0033487	100	0.0585733	8.17299e-06	0.00343083	200	-0.00270017	1.16278	7.29093e-06
LYAR	WWP2	33522	100	0.0794697	7.22519e-11	0.00631543	100	0.114721	4.40423e-21	0.013161	200	-0.0042441	1.27174	1.80124e-05
LYAR	YY1	28110	100	0.0587457	1.04531e-05	0.00345106	100	0.0384003	0.00398081	0.00147459	200	-0.011264	1.60156	0.000126877
LYN	MAP4K5	34184	100	0.0300602	0.0129374	0.000903616	100	0.11732	2.20392e-22	0.0137641	200	-0.00154699	1.10176	2.39317e-06
LYN	MME	34984	100	0.042989	0.000322271	0.00184805	100	0.0602906	4.49919e-07	0.00363496	200	0.00677459	0.571023	4.58951e-05
LYN	MYO6	29519	100	0.0293425	0.0241696	0.000860983	100	0.0369006	0.00457578	0.00136165	200	0.0016534	0.898936	2.73372e-06
LYN	NAP1L4	29363	100	0.0257014	0.0489095	0.000660563	100	0.185483	1.32431e-46	0.0344039	200	0.00719787	0.581322	5.18093e-05
LYN	NEDD9	28642	100	0.026326	0.0463322	0.000693057	100	0.0581989	1.04582e-05	0.00338712	200	0.00518368	0.694884	2.68705e-05
LYN	NUMB	28642	100	0.0394943	0.00279361	0.0015598	100	0.0924635	2.35835e-12	0.0085495	200	-0.0144602	1.72614	0.000209099
LYN	PARD3	29049	100	0.0349561	0.00771061	0.00122193	100	0.0601919	4.41538e-06	0.00362306	200	-0.00797822	1.45678	6.36519e-05
LYN	PCDH7	29421	100	0.0473344	0.000281065	0.00224054	100	0.0741993	1.21031e-08	0.00550553	200	0.00810845	0.534037	6.57469e-05
LYN	PDE4D	28570	100	0.0261397	0.0481736	0.000683285	100	0.0283897	0.0318754	0.000805976	200	0.00794627	0.548144	6.31432e-05
LYN	PHLDB2	28462	100	0.0333279	0.0119173	0.00111075	100	0.0358173	0.0068815	0.00128288	200	-0.00363871	1.21627	1.32402e-05
LYN	PIK3AP1	34363	100	0.0198352	0.100145	0.000393435	100	0.21028	1.55675e-69	0.0442178	200	0.0413358	0.000609217	0.00170865
LYN	PILRB	34329	100	0.0263446	0.0290525	0.000694039	100	0.76114	0	0.579334	200	0.0157077	0.193154	0.00024673
LYN	PLAUR	34062	100	0.0326354	0.00706469	0.00106507	100	0.139387	6.67882e-31	0.0194286	200	-0.00319457	1.20792	1.02053e-05
LYN	PLXNB2	34500	100	0.0318439	0.00816082	0.00101403	100	0.554352	0	0.307306	200	0.00390959	0.74541	1.52849e-05
LYN	PRKCQ	33745	100	0.0379432	0.00182288	0.00143969	100	0.0433713	0.000365154	0.00188107	200	-0.0163536	1.82083	0.000267439
LYN	PSAP	29268	100	0.0489506	0.000179388	0.00239616	100	0.209658	3.82631e-59	0.0439563	200	0.0455783	0.000486588	0.00207738
LYN	ROBO2	34662	100	0.0477124	7.06701e-05	0.00227648	100	0.12635	4.55818e-26	0.0159643	200	0.0026092	0.828053	6.80792e-06
LYN	SCARB1	33625	100	0.0358469	0.00328142	0.001285	100	0.0389228	0.00141036	0.00151498	200	0.0134105	0.271512	0.000179842
LYN	SDK2	28838	100	0.048962	0.000199507	0.00239728	100	0.383171	4.59426e-201	0.14682	200	0.00349352	0.790822	1.22047e-05
LYN	SEPTIN7	29049	100	0.0415686	0.00153009	0.00172795	100	0.0452964	0.000553615	0.00205177	200	0.0358092	0.00634214	0.0012823
LYN	SEPTIN9	34984	100	0.0410971	0.000585411	0.00168897	100	0.0966947	5.26145e-16	0.00934987	200	-0.00188637	1.12535	3.5584e-06
LYN	SHC1	28462	100	0.0285408	0.0312999	0.00081458	100	0.0477048	0.000317767	0.00227575	200	-0.0053966	1.31604	2.91233e-05
LYN	SKAP2	34464	100	0.047117	9.1146e-05	0.00222001	100	0.0439711	0.000260709	0.00193346	200	0.00275618	0.819046	7.59652e-06
LYN	SLC16A1	33625	100	0.0441838	0.000289592	0.00195221	100	0.0701997	8.27104e-09	0.00492799	200	0.016722	0.17033	0.000279624
LYN	SNAP23	34329	100	0.0471923	9.16866e-05	0.00222711	100	0.0397809	0.000978063	0.00158252	200	0.00634292	0.599268	4.02326e-05
LYN	SNCA	28838	100	0.0166545	0.206026	0.000277373	100	0.0440118	0.000828227	0.00193704	200	0.0272971	0.0381813	0.000745134
LYN	SPESP1	29538	100	0.035442	0.00644481	0.00125614	100	0.103336	1.69595e-15	0.0106784	200	0.00306199	0.813987	9.37576e-06
LYN	STX7	28642	100	0.0525954	6.81957e-05	0.00276628	100	0.461548	3.10137e-300	0.213027	200	0.0618546	2.8018e-06	0.00382599
LYN	THRAP3	28570	100	0.0319112	0.0158528	0.00101832	100	0.03311	0.0123161	0.00109627	200	-0.0138152	1.70357	0.00019086
LYN	TNFSF12	34717	100	0.0379704	0.0015538	0.00144175	100	0.25965	2.31428e-107	0.0674182	200	0.0226019	0.0596735	0.000510847
LYN	TOP2B	28642	100	0.0106305	0.421163	0.000113009	100	0.0638841	1.30582e-06	0.00408118	200	0.0160846	0.223545	0.000258716
LYN	TP53	33699	100	0.0365551	0.00268826	0.00133627	100	0.0352734	0.00377947	0.00124421	200	-0.00494019	1.31487	2.44055e-05
LYN	UHRF2	28570	100	0.0311997	0.0183504	0.000973419	100	0.0455125	0.000578789	0.00207139	200	0.000963734	0.941938	9.28783e-07
LYN	YES1	34984	100	0.0343998	0.00400705	0.00118334	100	0.0551254	3.95968e-06	0.00303881	200	-0.00186889	1.1242	3.49275e-06
LYPD1	NPTX1	33836	100	0.0509632	2.73745e-05	0.00259725	100	0.42243	4.13069e-291	0.178447	200	-0.000447118	1.02933	1.99914e-07
LYPD1	PTPRK	28840	100	0.0490524	0.0001939	0.00240614	100	0.0957121	3.23505e-13	0.00916081	200	-0.0122253	1.64676	0.000149458
LYPD1	RAB6B	34305	100	0.0389336	0.00125731	0.00151582	100	0.0237294	0.0493618	0.000563085	200	-0.00626151	1.39593	3.92066e-05
LYPD3	MSLN	34194	100	0.343789	5.47137e-189	0.118191	100	0.499368	0	0.249368	200	0.00110669	0.927097	1.22476e-06
LYPD3	SCAMP3	34250	100	0.331574	1.87214e-175	0.109941	100	0.0599244	6.93487e-07	0.00359093	200	-0.000790824	1.05218	6.25403e-07
LYPD3	STK11	33606	100	0.323777	7.97988e-164	0.104831	100	0.0386243	0.00153979	0.00149184	200	-0.00396927	1.25508	1.57551e-05
LYPLA2	WWP2	28494	100	0.0486839	0.000236657	0.00237012	100	0.115607	2.0577e-18	0.0133651	200	0.0226138	0.0878503	0.000511384
LYVE1	PDGFB	29796	100	0.132658	8.33838e-25	0.0175981	100	0.0347898	0.00723492	0.00121033	200	-0.000585609	1.03605	3.42938e-07
LYVE1	VEGFA	29840	100	0.128058	3.03199e-23	0.0163987	100	0.508615	0	0.258689	200	-0.0276429	1.96728	0.000764129
LYZL2	NLGN2	28464	100	0.161436	1.53358e-34	0.0260616	100	0.0392575	0.00305363	0.00154115	200	-0.00244893	1.14655	5.99726e-06
LYZL2	PDIA4	29042	100	0.148178	7.166e-30	0.0219568	100	0.0850469	8.48078e-11	0.00723298	200	0.0248693	0.0580681	0.000618484
LYZL2	PROS1	29030	100	0.184135	1.9024e-45	0.0339058	100	0.132335	4.23928e-24	0.0175125	200	-0.00833092	1.47435	6.94042e-05
LYZL2	PRSS8	28393	100	0.158238	3.69994e-33	0.0250392	100	0.0983578	1.10344e-13	0.00967425	200	0.0037083	0.779962	1.37515e-05
LYZL2	SEL1L	28324	100	0.175926	1.33034e-40	0.0309499	100	0.202637	1.46718e-53	0.0410616	200	0.0252081	0.0578238	0.000635447
M6PR	PLIN3	28830	100	0.108255	1.68341e-16	0.0117192	100	0.0812808	6.37457e-10	0.00660656	200	0.028039	0.0332479	0.000786187
M6PR	PON2	28309	100	0.132961	9.53044e-24	0.0176787	100	0.66339	0	0.440086	200	-0.00790235	1.44779	6.24471e-05
M6PR	RANBP2	28445	100	0.138569	8.63363e-26	0.0192015	100	0.0329681	0.012891	0.0010869	200	0.01358	0.305789	0.000184416
M6PR	RNF4	29035	100	0.115551	1.01768e-18	0.0133521	100	0.0465317	0.00038958	0.0021652	200	-0.0120692	1.64219	0.000145666
MAD1L1	MAPT	33548	100	0.122226	9.45655e-24	0.0149391	100	0.0311151	0.0108116	0.000968148	200	0.0239233	0.050062	0.000572323
MAD1L1	MAX	33548	100	0.121372	1.93292e-23	0.0147311	100	0.0627721	2.66544e-07	0.00394034	200	0.0126553	0.300003	0.000160157
MAD1L1	NUDC	34503	100	0.091872	2.0692e-14	0.00844046	100	0.0150628	0.210914	0.000226889	200	0.0246809	0.0403554	0.000609148
MAD1L1	PIBF1	29298	100	0.118172	1.13396e-19	0.0139647	100	0.059615	4.96488e-06	0.00355395	200	-0.00776441	1.44762	6.02861e-05
MAD1L1	STK24	33548	100	0.122806	5.79969e-24	0.0150814	100	0.0346301	0.00455652	0.00119924	200	0.00570867	0.640138	3.2589e-05
MAD1L1	TPM3	28369	100	0.116555	1.28618e-18	0.013585	100	0.0115105	0.386052	0.000132491	200	-0.0108724	1.58707	0.000118209
MAD1L1	TPR	28369	100	0.114047	6.92196e-18	0.0130068	100	0.0382644	0.00394569	0.00146417	200	0.016786	0.206188	0.000281768
MAD1L1	VPS28	28837	100	0.13226	6.36372e-24	0.0174928	100	0.0155083	0.238986	0.000240507	200	0.0191308	0.146328	0.000365987
MAEA	MYOC	33702	100	0.0385331	0.00155585	0.0014848	100	0.291956	1.4725e-132	0.0852384	200	-0.016894	1.8345	0.000285408
MAEA	NDUFS6	34299	100	0.0495812	3.99021e-05	0.00245829	100	0.0635992	1.35234e-07	0.00404486	200	-0.00973076	1.57962	9.46878e-05
MAEA	PMCH	28043	100	0.00729565	0.584907	5.32265e-05	100	0.0422055	0.00157051	0.0017813	200	-0.00862029	1.48134	7.43094e-05
MAEA	PRC1	28824	100	0.0347853	0.00826218	0.00121002	100	0.0686678	1.80518e-07	0.00471526	200	0.0248697	0.0590242	0.000618501
MAEA	PRG3	28960	100	0.0430446	0.00105018	0.00185283	100	0.0913089	3.35171e-12	0.00833731	200	0.0125368	0.340109	0.000157172
MAEA	SOX2	28862	100	0.0369549	0.00498574	0.00136567	100	0.035634	0.00677881	0.00126978	200	-0.000460868	1.02793	2.124e-07
MAEA	SPON1	33686	100	0.0259164	0.033407	0.000671658	100	0.293986	2.09319e-134	0.0864275	200	0.0106451	0.382332	0.000113319
MAG	NGFR	29349	100	0.028905	0.0268022	0.0008355	100	0.0684255	1.54539e-07	0.00468204	200	-0.00619312	1.36475	3.83547e-05
MAMDC2	TK1	29630	100	0.155916	1.45166e-33	0.0243098	100	0.0727861	2.03064e-08	0.00529782	200	-0.00590869	1.35072	3.49126e-05
MAN1A2	RNF4	29035	100	0.204265	9.64931e-56	0.0417241	100	0.0346775	0.00822281	0.00120253	200	0.00122623	0.925567	1.50365e-06
MAN2B2	MFAP4	29429	100	0.661727	0	0.437883	100	0.194514	2.84434e-51	0.0378357	200	-0.00772407	1.44643	5.96612e-05
MAN2B2	NAAA	29270	100	0.672389	0	0.452106	100	0.489823	0	0.239927	200	0.0131171	0.315649	0.000172059
MAN2B2	PRG2	30224	100	0.67936	0	0.46153	100	0.0766671	2.40335e-09	0.00587784	200	0.0072849	0.571229	5.30698e-05
MAN2B2	SIAE	29705	100	0.66509	0	0.442345	100	0.162347	2.26863e-36	0.0263564	200	0.00917214	0.479669	8.41281e-05
MANEAL	MME	28462	100	0.0487174	0.000236104	0.00237339	100	0.067309	3.71906e-07	0.00453051	200	-0.0226086	1.91191	0.00051115
MANEAL	NAAA	28194	100	0.0473456	0.000376221	0.0022416	100	0.503452	0	0.253464	200	0.0100281	0.451551	0.000100564
MANEAL	PSCA	29103	100	0.0559231	1.9658e-05	0.0031274	100	0.830227	0	0.689276	200	-0.00641653	1.37545	4.11719e-05
MANEAL	SCGB2A2	28369	100	0.0595646	7.14365e-06	0.00354794	100	0.0361051	0.00653411	0.00130358	200	0.00255726	0.847297	6.53958e-06
MANEAL	SIAE	28592	100	0.0403973	0.00224819	0.00163194	100	0.169659	3.46491e-38	0.0287842	200	0.0199476	0.131502	0.000397906
MANF	MATN3	34319	100	0.0625698	2.12991e-07	0.00391499	100	0.480869	0	0.231235	200	-0.00557014	1.35547	3.10265e-05
MANF	MICB_MICA	34636	100	0.0655787	4.68357e-08	0.00430057	100	0.74278	0	0.551723	200	-0.00956047	1.57372	9.14027e-05
MANF	PDIA4	29776	100	0.0679554	1.52931e-07	0.00461794	100	0.0704149	5.3451e-08	0.00495825	200	-0.0078987	1.45775	6.23895e-05
MANSC1	NUCB2	34916	100	0.0789844	3.8582e-11	0.00623853	100	0.301735	6.22014e-147	0.0910439	200	0.00220109	0.854092	4.84481e-06
MANSC1	OSMR	34776	100	0.0491055	4.18596e-05	0.00241135	100	0.49889	0	0.248892	200	-0.00715569	1.44927	5.12038e-05
MANSC1	PKN3	29240	100	0.0738802	1.54665e-08	0.00545829	100	0.121209	1.38536e-20	0.0146916	200	0.0171558	0.189601	0.000294323
MANSC1	PTPRS	34909	100	0.054648	4.91069e-06	0.0029864	100	0.303253	1.99796e-148	0.0919626	200	-0.0159905	1.81842	0.000255697
MANSC1	RELT	34744	100	0.0716515	2.24372e-09	0.00513394	100	0.269222	1.15726e-115	0.0724803	200	0.000945072	0.937222	8.93161e-07
MANSC1	RNF149	29011	100	0.0552502	2.54507e-05	0.00305259	100	0.183957	2.48579e-45	0.0338401	200	0.0142964	0.276245	0.000204388
MANSC1	SRC	35181	100	0.052663	9.8839e-06	0.00277339	100	0.0343241	0.00398341	0.00117814	200	0.0148057	0.214325	0.000219208
MANSC1	TAB2	29240	100	0.0578562	9.54854e-06	0.00334734	100	0.0594607	5.36082e-06	0.00353558	200	-0.00452753	1.27078	2.04985e-05
MANSC1	VSTM1	33799	100	0.0723006	2.66914e-09	0.00522738	100	0.663735	0	0.440544	200	0.0473615	9.81173e-05	0.00224311
MAP1LC3A	MARS1	28428	100	0.0216245	0.103039	0.000467619	100	0.03421	0.00989185	0.00117033	200	0.00641683	0.628584	4.11757e-05
MAP1LC3A	MIF	28625	100	0.0205673	0.119702	0.000423014	100	0.0852081	1.06447e-10	0.00726042	200	-0.00124805	1.07522	1.55763e-06
MAP1LC3A	NFKB1	28470	100	0.0174	0.189253	0.000302761	100	0.0680104	2.79472e-07	0.00462541	200	-0.00745309	1.42608	5.55485e-05
MAP1LC3A	NOTCH1	28935	100	0.0134303	0.307018	0.000180373	100	0.12261	7.93486e-21	0.0150331	200	-0.0135775	1.69825	0.000184349
MAP1LC3A	PDCD6	28597	100	0.0225652	0.0879497	0.000509187	100	0.711753	0	0.506592	200	0.00550364	0.677322	3.029e-05
MAP1LC3A	PLIN1	28079	100	0.00510394	0.702185	2.60502e-05	100	0.0640845	1.54028e-06	0.00410683	200	0.000403606	0.975878	1.62897e-07
MAP1LC3A	PPP1CC	29116	100	0.0157134	0.230572	0.000246912	100	0.0426507	0.00113235	0.00181908	200	0.0114746	0.38133	0.000131666
MAP1LC3A	PRDX6	28937	100	0.0230759	0.0792097	0.000532496	100	0.0935581	9.94317e-13	0.00875312	200	0.0109078	0.406748	0.000118981
MAP1LC3A	RAB3GAP1	29480	100	0.00119558	0.92687	1.42942e-06	100	0.0222802	0.0871475	0.000496405	200	0.0116353	0.371716	0.000135381
MAP1LC3A	RAD51	28757	100	0.0101337	0.442281	0.000102692	100	0.0369808	0.00503481	0.00136758	200	0.0129225	0.327181	0.00016699
MAP1LC3A	RPL14	28445	100	0.0097725	0.461152	9.55018e-05	100	0.0528009	6.764e-05	0.00278794	200	-0.000378203	1.02275	1.43037e-07
MAP1LC3A	RUVBL1	28067	100	0.00529626	0.691581	2.80503e-05	100	0.0371924	0.00532316	0.00138328	200	0.000417531	0.975051	1.74332e-07
MAP1LC3A	SAFB2	29267	100	-0.00505816	1.30116	2.55849e-05	100	0.0389545	0.00287587	0.00151745	200	0.00790196	0.545565	6.2441e-05
MAP1LC3A	SIRT1	28558	100	-0.00409336	1.24289	1.67556e-05	100	0.0292422	0.0271154	0.000855104	200	-0.0210508	1.88831	0.000443137
MAP1LC3A	TBC1D17	28079	100	-0.00101998	1.06091	1.04037e-06	100	0.298782	3.78111e-116	0.0892704	200	0.0117302	0.379501	0.000137597
MAP1LC3A	TBC1D5	28623	100	0.00370423	0.779331	1.37213e-05	100	0.0440912	0.00084778	0.00194403	200	-0.0127128	1.66377	0.000161616
MAP1LC3A	TIA1	27878	100	0.00217736	0.870882	4.7409e-06	100	0.0319497	0.01705	0.00102078	200	-0.00634959	1.3645	4.03173e-05
MAP1LC3A	TNIP1	29268	100	0.0132559	0.310597	0.000175719	100	0.0622381	1.88737e-06	0.00387358	200	-0.0231041	1.92284	0.000533798
MAP1LC3A	TP53BP1	28558	100	0.0120688	0.361829	0.000145655	100	0.0379946	0.00408265	0.00144359	200	-0.0147118	1.73369	0.000216437
MAP1LC3A	TXN	28659	100	0.0299619	0.0233149	0.000897718	100	0.071515	5.97028e-08	0.0051144	200	-0.0159134	1.77161	0.000253236
MAP1LC3A	ZCCHC8	28470	100	0.00244997	0.853362	6.00234e-06	100	0.0252862	0.0563985	0.000639389	200	0.00410031	0.757065	1.68126e-05
MAP2	MAPT	28915	100	0.104551	1.57616e-15	0.0109309	100	0.0507236	0.000113862	0.00257288	200	-0.0045991	1.27341	2.11517e-05
MAP2	NMT1	30173	100	0.0925976	5.72534e-13	0.00857431	100	0.0337808	0.00868377	0.00114114	200	0.00983932	0.444768	9.68123e-05
MAP2	SRC	29639	100	0.0954318	1.80812e-13	0.00910723	100	0.0339888	0.00887319	0.00115524	200	0.0324865	0.0123782	0.00105537
MAP2K1	NFKB1	29039	100	0.0593183	6.08874e-06	0.00351866	100	0.0768565	4.51397e-09	0.00590693	200	-0.00982231	1.54575	9.64778e-05
MAP2K1	PCNA	29103	100	0.0986537	4.59375e-14	0.00973255	100	0.0598605	4.8816e-06	0.00358328	200	0.00431334	0.742162	1.86049e-05
MAP2K1	PLIN3	29432	100	0.0703529	6.55202e-08	0.00494953	100	0.0810469	4.75855e-10	0.0065686	200	0.0107952	0.407636	0.000116537
MAP2K1	PRDX6	29775	100	0.0731443	1.59677e-08	0.00535008	100	0.116316	2.16301e-19	0.0135295	200	0.0127351	0.325812	0.000162183
MAP2K1	RPE	29663	100	0.0875576	1.42643e-11	0.00766633	100	0.0499609	0.000118334	0.00249609	200	0.0184721	0.154871	0.000341219
MAP2K1	SLK	29663	100	0.0971471	6.46095e-14	0.00943756	100	0.0418071	0.00127883	0.00174783	200	0.0166993	0.198446	0.000278868
MAP2K1	STK11	28913	100	0.0808354	7.48756e-10	0.00653436	100	0.0606793	3.88804e-06	0.00368198	200	-0.0185754	1.84213	0.000345045
MAP2K1	TCP11	29663	100	0.066964	2.44008e-07	0.00448418	100	0.0172742	0.183429	0.000298398	200	-0.00303197	1.1846	9.19282e-06
MAP2K1	TGFBR2	29619	100	0.0782011	1.67652e-09	0.00611542	100	0.0822669	2.28638e-10	0.00676784	200	-0.0126874	1.67107	0.000160969
MAP2K1	TRAF3	29120	100	0.0695179	1.0929e-07	0.00483274	100	0.0432658	0.000957689	0.00187193	200	-0.00537002	1.31799	2.88371e-05
MAP2K1	YAP1	30087	100	0.0897582	3.05617e-12	0.00805653	100	0.0608722	2.29873e-06	0.00370542	200	-0.0187037	1.85313	0.00034983
MAP2K6	MAPK13	28480	100	0.0589695	8.45056e-06	0.00347741	100	0.077169	5.49305e-09	0.00595505	200	-0.00436108	1.2579	1.9019e-05
MAP2K6	MAPKAPK2	29066	100	0.0290238	0.0269077	0.000842382	100	0.144499	1.69884e-28	0.0208801	200	-0.00348401	1.20943	1.21384e-05
MAP2K6	PLCB2	29521	100	0.0371763	0.00427774	0.00138208	100	0.120691	1.33191e-20	0.0145662	200	0.00870288	0.503764	7.57402e-05
MAP2K6	PPM1A	33640	100	0.0143745	0.238439	0.000206625	100	0.0265392	0.0294924	0.00070433	200	0.00740726	0.543538	5.48675e-05
MAP2K6	PTEN	33647	100	0.0361421	0.00302516	0.00130625	100	0.0510141	2.83088e-05	0.00260244	200	0.00682742	0.575507	4.66137e-05
MAP2K6	TLR3	34882	100	0.0471901	8.04937e-05	0.00222691	100	0.862724	0	0.744293	200	-0.00759901	1.4743	5.77449e-05
MAP3K5	MAPT	33220	100	0.0368788	0.00264299	0.00136004	100	0.0252698	0.0394273	0.000638561	200	0.00532949	0.664047	2.84035e-05
MAP3K5	NACC1	28824	100	0.037542	0.00436351	0.0014094	100	0.0589513	7.51453e-06	0.00347526	200	-0.00552111	1.32484	3.04827e-05
MAP3K5	NEDD4L	28110	100	0.0312194	0.0192383	0.000974652	100	0.0620042	3.27906e-06	0.00384452	200	0.0337397	0.0114076	0.00113837
MAP3K5	PARK7	33702	100	0.0189825	0.119171	0.000360334	100	0.117039	5.41992e-22	0.0136981	200	0.00982041	0.420184	9.64405e-05
MAP3K5	PDCD6	33621	100	0.0283622	0.0200327	0.000804414	100	0.719436	0	0.517588	200	0.0657131	6.91757e-08	0.00431821
MAP3K5	PPP3R1	33522	100	0.0527866	1.53037e-05	0.00278643	100	0.0390555	0.00138189	0.00152533	200	0.00319964	0.793374	1.02377e-05
MAP3K5	PSMC3	27926	100	0.0220453	0.0994888	0.000485994	100	0.00523747	0.695556	2.74311e-05	200	0.00564763	0.673045	3.18957e-05
MAP3K5	SOD1	32904	100	0.0447838	0.000279198	0.00200559	100	0.042635	0.000541483	0.00181774	200	0.0101799	0.409015	0.00010363
MAP3K5	STK11	33267	100	0.0378709	0.00200492	0.0014342	100	0.044026	0.000328043	0.00193828	200	0.0028485	0.816307	8.11397e-06
MAP3K5	TNFRSF1A	33702	100	0.0360469	0.00307861	0.00129938	100	0.0459847	0.000159028	0.0021146	200	-0.00123056	1.08046	1.51428e-06
MAP3K5	TNFSF13B	33942	100	0.022345	0.0656397	0.000499297	100	0.200862	9.94829e-63	0.0403454	200	-0.00554123	1.35194	3.07052e-05
MAP3K5	TPD52L2	28253	100	0.0375483	0.00476148	0.00140987	100	0.0464561	0.000477528	0.00215817	200	-0.0029851	1.1775	8.91081e-06
MAP3K5	TXN	28471	100	0.0496827	0.000176494	0.00246838	100	0.0629186	2.02001e-06	0.00395874	200	0.0206185	0.119788	0.000425121
MAP3K5	YWHAQ	28253	100	0.0417324	0.00170366	0.00174159	100	0.0618414	3.29009e-06	0.00382436	200	0.0158359	0.23399	0.000250777
MAP4K5	PARK7	34338	100	0.147842	7.36076e-35	0.0218571	100	0.0973206	6.34924e-16	0.0094713	200	-0.00531707	1.34045	2.82712e-05
MAP4K5	PPM1A	33469	100	0.128324	5.65474e-26	0.016467	100	0.0317884	0.00930053	0.0010105	200	-0.0141741	1.75372	0.000200906
MAP4K5	PPM1B	28490	100	0.137444	1.96426e-25	0.0188908	100	0.0144627	0.275036	0.000209171	200	0.0148442	0.262572	0.00022035
MAP4K5	SHC1	28302	100	0.137691	2.32275e-25	0.0189588	100	0.0314886	0.0178341	0.000991532	200	-0.00300805	1.179	9.04839e-06
MAP4K5	SNX9	34214	100	0.115214	1.17543e-21	0.0132742	100	0.0874023	4.41641e-13	0.00763917	200	-0.00187003	1.12291	3.497e-06
MAP4K5	TANK	33580	100	0.118531	1.91215e-22	0.0140497	100	0.0515098	2.40738e-05	0.00265326	200	-0.0141824	1.75481	0.000201141
MAP4K5	TRAF2	34228	100	0.143049	1.26901e-32	0.0204631	100	0.0515889	1.95253e-05	0.00266142	200	0.000439311	0.971012	1.92994e-07
MAP4K5	TXN	28887	100	0.123141	5.81772e-21	0.0151636	100	0.0640212	1.11614e-06	0.00409871	200	0.00658559	0.616762	4.33699e-05
MAPK13	NAP1L4	29046	100	0.0598428	5.01549e-06	0.00358117	100	0.17353	1.67286e-40	0.0301127	200	0.00350358	0.789489	1.2275e-05
MAPK13	NUDC	28839	100	0.052697	6.23419e-05	0.00277698	100	0.00660784	0.615878	4.36635e-05	200	-0.00261681	1.15749	6.84769e-06
MAPK13	PARP1	28480	100	0.0599671	5.92887e-06	0.00359605	100	0.0769607	6.03749e-09	0.00592294	200	0.0109946	0.406749	0.000120882
MAPK13	PRDX6	28802	100	0.0525635	6.57438e-05	0.00276293	100	0.104915	1.43075e-15	0.0110071	200	0.045866	0.000497573	0.00210369
MAPK13	TP53	27926	100	0.0381464	0.00435557	0.00145515	100	0.0656404	9.12196e-07	0.00430866	200	0.000403202	0.975967	1.62572e-07
MAPK9	NFATC3	33916	100	0.0693937	1.05874e-08	0.00481549	100	0.0186731	0.124111	0.000348684	200	-0.00510596	1.32584	2.60709e-05
MAPK9	PPM1A	33640	100	0.0686167	1.76242e-08	0.00470825	100	0.0198879	0.102859	0.000395527	200	-0.0128088	1.7065	0.000164065
MAPK9	PPP1R14D	29530	100	0.0879123	1.30776e-11	0.00772856	100	0.050873	9.17916e-05	0.00258807	200	0.0214418	0.0994237	0.000459751
MAPK9	PRKCQ	33916	100	0.0921054	2.95071e-14	0.0084834	100	0.063048	2.02772e-07	0.00397505	200	-0.0102957	1.60346	0.000106001
MAPK9	SF3B4	34363	100	0.0965982	1.01472e-15	0.00933121	100	0.045833	0.000144258	0.00210067	200	0.029123	0.0157655	0.00084815
MAPK9	SHMT1	34575	100	0.116255	3.05906e-22	0.0135153	100	0.535381	0	0.286633	200	0.0540102	6.99743e-06	0.0029171
MAPK9	SMAD2	29431	100	0.105794	4.03048e-16	0.0111923	100	0.0456443	0.000460185	0.0020834	200	0.00220569	0.865651	4.86507e-06
MAPK9	SMAD3	29431	100	0.0777535	2.32868e-09	0.0060456	100	0.215134	1.36644e-62	0.0462826	200	0.0104053	0.424785	0.00010827
MAPK9	TP53	33640	100	0.105475	4.16746e-18	0.011125	100	0.0455636	0.000185065	0.00207605	200	-0.0139766	1.74832	0.000195346
MAPK9	TRAF2	35081	100	0.073897	5.75143e-10	0.00546076	100	0.0652759	4.43792e-08	0.00426095	200	0.00219101	0.854414	4.80053e-06
MAPK9	TRIM25	29442	100	0.0610214	2.78939e-06	0.00372361	100	0.0819472	3.02802e-10	0.00671534	200	0.0115874	0.374013	0.000134268
MAPKAPK2	S100P	28532	100	0.152564	4.64242e-31	0.0232759	100	0.16574	2.00198e-36	0.0274697	200	-0.00239348	1.14344	5.72874e-06
MAPKAPK2	SHC1	28765	100	0.133885	2.00977e-24	0.0179251	100	0.0487114	0.000218955	0.0023728	200	-0.00943513	1.5257	8.90217e-05
MAPKAPK2	SMNDC1	29663	100	0.156501	7.70712e-34	0.0244924	100	0.0296854	0.0222323	0.000881223	200	-0.000425886	1.02616	1.81379e-07
MAPKAPK2	THAP12	28714	100	0.162353	3.26954e-35	0.0263586	100	0.048018	0.000272721	0.00230573	200	0.00244941	0.852785	5.99962e-06
MAPKAPK2	WASF1	28532	100	0.142701	2.41614e-27	0.0203635	100	0.230769	7.5281e-70	0.0532544	200	0.0309469	0.0194019	0.000957712
MAPRE3	MAPT	27944	100	0.0391291	0.00343925	0.00153109	100	0.0434402	0.00116182	0.00188705	200	-0.00276226	1.16355	7.6301e-06
MAPRE3	MINK1	29063	100	0.0384144	0.00340023	0.00147567	100	0.0659774	4.79637e-07	0.00435301	200	-0.00492035	1.29236	2.42098e-05
MAPRE3	MTUS1	28765	100	0.0332213	0.0117375	0.00110366	100	0.170425	9.54124e-39	0.0290446	200	0.00617882	0.639387	3.81778e-05
MAPRE3	MYO9B	28062	100	0.0258173	0.0531192	0.000666533	100	0.0600813	6.67006e-06	0.00360976	200	-0.00557011	1.32346	3.10261e-05
MAPRE3	TTF2	28387	100	0.0536862	5.18641e-05	0.00288221	100	0.273257	9.01172e-98	0.0746695	200	0.00871876	0.511316	7.60168e-05
MAPT	MASP1	33596	100	0.0273218	0.0251196	0.000746483	100	0.22981	3.05815e-81	0.0528128	200	-0.0121365	1.6801	0.000147294
MAPT	METAP2	33988	100	0.00880311	0.468057	7.74948e-05	100	0.0478567	7.91273e-05	0.00229026	200	-0.00240718	1.15728	5.7945e-06
MAPT	NAP1L4	28782	100	0.0386204	0.00338392	0.00149154	100	0.166847	3.31904e-37	0.0278381	200	0.00496046	0.706722	2.46061e-05
MAPT	NARS1	28930	100	0.0447939	0.000653792	0.00200649	100	0.0454401	0.000545267	0.0020648	200	-0.00686361	1.39832	4.71092e-05
MAPT	NCAN	34135	100	0.0235167	0.0520164	0.000553037	100	0.132688	3.41592e-28	0.017606	200	-0.0206848	1.91254	0.000427863
MAPT	NPTX1	33836	100	0.0342206	0.00487236	0.00117105	100	0.425149	3.06133e-295	0.180752	200	-0.013843	1.74513	0.000191628
MAPT	NUP50	28040	100	0.0412374	0.00200997	0.00170052	100	0.0362771	0.00658851	0.00131603	200	-0.0200532	1.86678	0.000402132
MAPT	PDAP1	28952	100	0.0134285	0.306956	0.000180326	100	0.0215616	0.100901	0.000464901	200	0.00103655	0.937147	1.07443e-06
MAPT	PFDN6	28207	100	0.0458459	0.000572382	0.00210184	100	0.0392133	0.00322267	0.00153768	200	0.0044901	0.735994	2.0161e-05
MAPT	PKN3	28466	100	0.044613	0.000759692	0.00199032	100	0.120486	7.36325e-20	0.0145169	200	-0.0194748	1.85823	0.000379268
MAPT	PRKAR2A	28863	100	0.0318129	0.0156477	0.00101206	100	0.0384966	0.00344257	0.00148199	200	0.00714655	0.587241	5.10731e-05
MAPT	PSMC3	27944	100	0.0510921	0.000132952	0.0026104	100	0.0194199	0.14664	0.000377131	200	0.00742455	0.578969	5.5124e-05
MAPT	PSME1	33595	100	0.0395349	0.00118978	0.00156301	100	0.0721086	3.27256e-09	0.00519964	200	-0.00744183	1.45807	5.53808e-05
MAPT	RALY	28829	100	0.0340517	0.00971941	0.00115952	100	0.0524536	6.76067e-05	0.00275138	200	-0.00629367	1.36718	3.96103e-05
MAPT	RPL14	28226	100	0.0247811	0.0626378	0.000614101	100	0.0520235	9.21141e-05	0.00270645	200	-0.00797254	1.45075	6.35614e-05
MAPT	RUVBL1	33220	100	0.0335527	0.00623494	0.00112579	100	0.0376656	0.00213582	0.0014187	200	-0.00117348	1.07619	1.37705e-06
MAPT	SCRN1	33647	100	0.0358051	0.00330867	0.001282	100	0.0910832	7.11257e-14	0.00829615	200	0.00112651	0.926387	1.26903e-06
MAPT	SF3B4	33625	100	0.0239733	0.0493128	0.000574721	100	0.0580784	1.87991e-06	0.0033731	200	-0.00124843	1.08153	1.55857e-06
MAPT	SIRT1	28115	100	0.0276189	0.0383602	0.000762805	100	0.0252349	0.058469	0.000636803	200	0.00437721	0.74279	1.916e-05
MAPT	SMAD2	28829	100	0.0418883	0.00146674	0.00175463	100	0.0550736	2.86579e-05	0.0030331	200	-0.00254746	1.15334	6.48955e-06
MAPT	SNCA	28258	100	0.0408345	0.00213871	0.00166746	100	0.0571238	1.73332e-05	0.00326313	200	0.0144325	0.278031	0.000208297
MAPT	SRP14	33625	100	0.0400931	0.00100691	0.00160746	100	0.020965	0.0855907	0.000439533	200	-0.0197382	1.89445	0.000389597
MAPT	SRPK2	33647	100	0.0435385	0.000353574	0.0018956	100	0.0321579	0.00833675	0.00103413	200	-0.0111381	1.63903	0.000124056
MAPT	ST13	28258	100	0.0403028	0.00244352	0.00162432	100	0.0493183	0.000208204	0.0024323	200	-0.00280566	1.16701	7.87172e-06
MAPT	STXBP1	28930	100	0.0387082	0.00323127	0.00149832	100	0.0651177	7.14352e-07	0.00424032	200	0.0232586	0.076887	0.000540963
MAPT	THRAP3	28040	100	0.0404615	0.00244078	0.00163713	100	0.0273115	0.0408358	0.00074592	200	0.00457249	0.732092	2.09077e-05
MAPT	TIA1	32940	100	0.0345546	0.00503201	0.00119402	100	0.0293273	0.0172913	0.00086009	200	0.0287801	0.01949	0.000828296
MAPT	TNC	33735	100	0.0218284	0.0729934	0.000476481	100	0.207409	1.84665e-66	0.0430185	200	-0.00098397	1.06441	9.68196e-07
MAPT	TOMM20	28952	100	0.0334602	0.0108898	0.00111958	100	0.0481669	0.000245935	0.00232005	200	-0.0136627	1.7014	0.000186669
MAPT	UFD1	28840	100	0.0390544	0.00301148	0.00152524	100	0.0454725	0.000551211	0.00206774	200	-0.00989828	1.54771	9.79759e-05
MARCO	SCGB3A2	34555	100	0.223962	2.66811e-79	0.0501588	100	0.2012	4.79401e-64	0.0404813	200	0.0254266	0.0345377	0.000646514
MARS1	NFX1	28417	100	0.0355527	0.00735293	0.00126399	100	0.0469099	0.000403925	0.00220054	200	0.0172627	0.1932	0.000298001
MARS1	NMT1	29325	100	0.0348537	0.00759747	0.00121478	100	0.0393363	0.00258655	0.00154735	200	0.001957	0.88089	3.82983e-06
MARS1	PPM1F	29379	100	0.0282708	0.0302433	0.00079924	100	0.060538	3.42682e-06	0.00366485	200	0.00321016	0.805681	1.03051e-05
MARS1	PRC1	29225	100	0.040481	0.0019649	0.00163871	100	0.042958	0.0010196	0.00184539	200	-0.006791	1.3963	4.61176e-05
MARS1	PRKAB1	28349	100	0.0383002	0.00392472	0.0014669	100	0.14049	2.20049e-26	0.0197375	200	0.0217872	0.100954	0.00047468
MARS1	TP53	28203	100	0.0419124	0.0016422	0.00175665	100	0.0728524	4.31925e-08	0.00530747	200	-0.00756855	1.43016	5.7283e-05
MARS1	WWP2	28690	100	0.0337033	0.0106745	0.00113591	100	0.117074	5.73813e-19	0.0137063	200	-0.0029885	1.17905	8.93116e-06
MASP1	MBL2	28985	100	0.256452	1.00835e-87	0.0657675	100	0.793822	0	0.630153	200	0.0195387	0.136894	0.00038176
MASP1	SERPINA5	28984	100	0.230109	1.61951e-70	0.0529501	100	0.230054	1.75045e-70	0.0529247	200	0.0118745	0.366069	0.000141004
MASP1	SERPING1	29340	100	0.253849	5.83486e-87	0.0644394	100	0.226402	4.33629e-69	0.0512579	200	0.00776968	0.551802	6.0368e-05
MASP1	SFTPD	34214	100	0.230504	3.39179e-83	0.053132	100	0.616023	0	0.379484	200	0.00883914	0.464765	7.81304e-05
MASP1	UFD1	29254	100	0.211085	6.47882e-60	0.0445568	100	0.0570474	1.26594e-05	0.00325441	200	-0.00655084	1.38359	4.29135e-05
MATN2	MATN3	34203	100	0.293172	1.18403e-135	0.0859497	100	0.48216	0	0.232479	200	0.00257795	0.831196	6.6458e-06
MATN2	NELL1	34706	100	0.321932	4.07907e-167	0.10364	100	0.291836	2.44977e-136	0.0851681	200	0.0175363	0.144057	0.000307523
MATN2	NELL2	35197	100	0.303857	2.92738e-150	0.0923289	100	0.157583	2.25722e-40	0.0248325	200	0.025175	0.0346772	0.000633779
MATN2	NID2	34647	100	0.304529	1.27315e-148	0.0927379	100	0.445371	0	0.198356	200	-0.000234296	1.01556	5.48944e-08
MATN2	NPM1	9291	100	0.330697	1.17431e-48	0.10936	100	0.0659892	0.00443248	0.00435458	200	0.00325816	0.888385	1.06156e-05
MATN2	SERPING1	29627	100	0.305314	4.75576e-128	0.0932164	100	0.217921	1.25441e-64	0.0474897	200	0.0152013	0.24203	0.00023108
MATN2	SNU13	28646	100	0.299485	4.81352e-119	0.0896914	100	0.0353699	0.00741948	0.00125103	200	-0.0139528	1.70899	0.00019468
MATN2	TF	29676	100	0.307982	1.36027e-130	0.0948528	100	0.258345	4.09499e-91	0.0667419	200	0.00895634	0.490285	8.0216e-05
MATN2	THBS4	34595	100	0.29019	2.45332e-134	0.08421	100	0.229134	4.13458e-83	0.0525022	200	0.00985279	0.41254	9.70775e-05
MATN3	PBLD	33600	100	0.469094	0	0.220049	100	0.360426	2.70937e-205	0.129907	200	-0.0138887	1.74504	0.000192897
MATN3	PDIA3	28690	100	0.487025	0	0.237193	100	0.0503666	0.00013517	0.0025368	200	-0.00592631	1.34644	3.51212e-05
MAVS	NACC1	28824	100	0.0778669	3.23045e-09	0.00606325	100	0.060237	4.73005e-06	0.0036285	200	-0.0124317	1.65466	0.000154547
MAVS	NEK7	28458	100	0.0491109	0.000210322	0.00241188	100	0.0294069	0.0265268	0.000864766	200	-0.0280767	1.96583	0.000788299
MAVS	PRKAR2A	28853	100	0.0860745	5.7922e-11	0.00740882	100	0.0206719	0.116397	0.000427328	200	0.0120152	0.361499	0.000144364
MAVS	PSMC3	27926	100	0.0881796	4.07575e-11	0.00777564	100	0.0371693	0.00546772	0.00138155	200	0.00421468	0.752833	1.77635e-05
MAVS	RAB6B	33220	100	0.0800567	6.37177e-11	0.00640908	100	0.0375238	0.00222004	0.00140804	200	-0.000187406	1.01219	3.51211e-08
MAVS	RNF31	28110	100	0.0900134	1.36634e-11	0.00810241	100	0.0509479	0.00013253	0.00259569	200	-0.0155329	1.75577	0.000241272
MAVS	SRC	33828	100	0.062182	3.08055e-07	0.0038666	100	0.0630203	2.13032e-07	0.00397155	200	0.000145411	0.990459	2.11444e-08
MAVS	TAX1BP1	28907	100	0.0739898	1.77964e-08	0.00547449	100	0.0542463	3.68092e-05	0.00294266	200	0.0177636	0.176878	0.000315544
MAVS	TDRKH	33220	100	0.0588559	1.58153e-06	0.00346402	100	0.236226	6.30508e-85	0.0558027	200	-0.0127848	1.70256	0.000163452
MAVS	TGFBR2	33882	100	0.078807	8.24717e-11	0.00621054	100	0.0971972	1.07095e-15	0.00944729	200	-0.00288132	1.18745	8.30198e-06
MAVS	TOMM20	28950	100	0.0733529	2.29838e-08	0.00538065	100	0.0389693	0.00301954	0.00151861	200	-0.00520883	1.30809	2.71319e-05
MAVS	TRAF2	33640	100	0.0602112	7.71841e-07	0.00362539	100	0.0434579	0.000362982	0.00188859	200	0.0205597	0.0917456	0.000422701
MAVS	TRIM21	33640	100	0.0700677	8.75362e-09	0.00490948	100	0.0575754	2.29405e-06	0.00331492	200	-0.00961589	1.56966	9.24653e-05
MAVS	TRIM25	28832	100	0.0519273	7.98449e-05	0.00269645	100	0.0801697	1.08677e-09	0.00642718	200	0.00458799	0.727606	2.10496e-05
MAVS	TRIM40	28202	100	0.0686865	2.42621e-07	0.00471784	100	0.21669	6.45715e-61	0.0469547	200	0.0308166	0.0206481	0.00094966
MAVS	USP28	28907	100	0.0645599	8.98122e-07	0.00416798	100	0.0651798	7.04894e-07	0.0042484	200	0.00972112	0.459918	9.45001e-05
MAVS	YOD1	28043	100	0.0542685	4.78117e-05	0.00294507	100	0.0676571	3.95132e-07	0.00457748	200	0.017202	0.197745	0.000295907
MAX	MORF4L1	28466	100	0.0438011	0.000947257	0.00191854	100	0.0492261	0.000202688	0.00242321	200	0.00930046	0.482929	8.64985e-05
MAX	MPHOSPH8	33306	100	0.0618242	4.42584e-07	0.00382224	100	0.0343448	0.00505747	0.00117957	200	-0.0122865	1.68395	0.000150958
MAX	NMI	28720	100	0.0464896	0.000424207	0.00216128	100	0.312859	1.22789e-130	0.0978807	200	0.00787038	0.550929	6.19429e-05
MAX	PKN3	28466	100	0.0447919	0.000723307	0.00200631	100	0.119759	1.2268e-19	0.0143422	200	0.0282631	0.0329685	0.000798805
MAX	PLIN3	33634	100	0.0684663	1.90267e-08	0.00468764	100	0.0658566	6.44795e-08	0.0043371	200	-0.0146474	1.77029	0.000214545
MAX	PPP1CC	28829	100	0.0641157	1.10414e-06	0.00411082	100	0.0299971	0.022749	0.000899824	200	0.00809461	0.538897	6.55228e-05
MAX	PSMD9	33625	100	0.068557	1.82666e-08	0.00470006	100	0.118099	2.55113e-22	0.0139473	200	-0.0061102	1.38362	3.73346e-05
MAX	RABGAP1L	33348	100	0.0470244	0.000122234	0.00221129	100	0.0657664	7.63447e-08	0.00432523	200	0.00293402	0.810672	8.60848e-06
MAX	RPA2	28115	100	0.0562039	2.47638e-05	0.00315888	100	0.101932	1.83352e-14	0.0103901	200	-0.000882134	1.05273	7.7816e-07
MAX	RUVBL1	33220	100	0.0522743	2.01673e-05	0.0027326	100	0.0276918	0.0239966	0.000766833	200	0.0204792	0.0950912	0.000419396
MAX	SART1	28040	100	0.0774929	6.22401e-09	0.00600515	100	0.0182997	0.170621	0.000334878	200	0.0222975	0.0949943	0.00049718
MAX	SMAD3	28829	100	0.0554751	2.50415e-05	0.00307749	100	0.192012	5.32389e-49	0.0368686	200	0.0225085	0.0874759	0.000506635
MAX	TFAP2A	28079	100	0.0404114	0.00245591	0.00163308	100	0.0618341	3.53781e-06	0.00382345	200	-0.0050719	1.29603	2.57241e-05
MAX	TRIM25	28840	100	0.0717461	4.90357e-08	0.0051475	100	0.0709549	6.87268e-08	0.0050346	200	0.0154604	0.240399	0.000239023
MAX	VPS53	33625	100	0.0667367	4.3039e-08	0.00445379	100	0.047028	0.000114319	0.00221163	200	0.0138182	0.257205	0.000190943
MAX	YY1	28115	100	0.0634079	1.95057e-06	0.00402056	100	0.0396724	0.00292597	0.0015739	200	-0.00125578	1.07501	1.57699e-06
MAX	ZBTB17	33306	100	0.0658002	7.65405e-08	0.00432967	100	0.0427821	0.000478343	0.00183031	200	0.00845761	0.4901	7.15311e-05
MBL2	PDIA5	28635	100	0.796292	0	0.634081	100	0.181339	1.56685e-43	0.0328838	200	-0.00668284	1.38689	4.46604e-05
MBL2	PSMA1	28553	100	0.796907	0	0.63506	100	0.0375515	0.00454052	0.00141012	200	-0.00546302	1.32019	2.98446e-05
MBL2	TLR3	29544	100	0.796298	0	0.63409	100	0.860195	0	0.739935	200	0.0366242	0.00487145	0.00134133
MBL2	UMOD	29492	100	0.800882	0	0.641411	100	0.631418	0	0.398689	200	0.0225457	0.083393	0.00050831
MCAM	RAC3	28885	100	0.10321	3.72286e-15	0.0106522	100	0.0399581	0.00238442	0.00159665	200	-0.000557732	1.03381	3.11065e-07
MCAM	RICTOR	28790	100	0.119867	7.06692e-20	0.0143681	100	0.0636283	1.35129e-06	0.00404856	200	-0.00650657	1.37843	4.23354e-05
MCAM	SELE	35122	100	0.107981	1.13947e-19	0.0116599	100	0.0606172	3.69449e-07	0.00367445	200	-0.0123838	1.70061	0.000153358
MCEE	STX8	29530	100	0.117452	1.35739e-19	0.0137949	100	0.0923017	1.18503e-12	0.0085196	200	0.0302777	0.0199708	0.000916738
MCFD2	YWHAQ	28846	100	0.105027	1.26831e-15	0.0110307	100	0.0494491	0.000171731	0.00244521	200	0.0145178	0.270242	0.000210768
MDH1	MTPN	28892	100	0.0759714	7.38455e-09	0.00577166	100	0.0379838	0.0038809	0.00144277	200	0.0156985	0.232827	0.000246443
MDH1	PGM2	29178	100	0.0626998	1.6418e-06	0.00393127	100	0.0703663	7.42372e-08	0.00495142	200	-0.00288242	1.17423	8.30836e-06
MDH1	PRDX6	29720	100	0.0818791	2.58285e-10	0.00670418	100	0.0954183	1.68374e-13	0.00910465	200	0.00501163	0.699271	2.51164e-05
MDH1	SERPINB5	28892	100	0.0777193	3.31152e-09	0.00604029	100	0.038108	0.00376591	0.00145222	200	0.0215808	0.100952	0.000465729
MDH1	TP53	28785	100	0.0760327	7.64606e-09	0.00578097	100	0.0732349	2.65247e-08	0.00536335	200	0.00712282	0.588968	5.07346e-05
MDH1	TRIM24	29396	100	0.0678111	1.94753e-07	0.00459835	100	0.0604016	3.57772e-06	0.00364835	200	-0.00458142	1.27457	2.09894e-05
MDK	NCAM1	34622	100	0.0848351	1.54205e-12	0.007197	100	0.34076	8.32371e-188	0.116118	200	0.00589811	0.623638	3.47876e-05
MDK	NFU1	29619	100	0.0856909	3.95846e-11	0.00734294	100	0.0985777	2.88081e-14	0.00971757	200	0.00431159	0.740073	1.85898e-05
MDK	NID1	34504	100	0.0805366	2.09071e-11	0.00648614	100	0.180822	8.49912e-52	0.0326965	200	0.0175039	0.145993	0.000306387
MDK	NID2	34645	100	0.0834662	3.43505e-12	0.00696661	100	0.429668	0	0.184615	200	0.02685	0.0254167	0.000720922
MDK	NOTCH2	29778	100	0.0771341	2.52296e-09	0.00594966	100	0.117444	9.67421e-20	0.013793	200	-0.00503856	1.30253	2.53871e-05
MDK	PTPRZ1	29765	100	0.0744728	8.77843e-09	0.0055462	100	0.18795	1.83653e-48	0.0353253	200	-0.00796895	1.46127	6.35042e-05
MDK	SDC1	34426	100	0.0883144	2.1203e-13	0.00779943	100	0.114851	1.1801e-21	0.0131907	200	0.0189181	0.116508	0.000357894
MDK	SRPK2	34388	100	0.075132	4.42607e-10	0.00564482	100	0.0375989	0.00181759	0.00141368	200	-0.000106339	1.00703	1.1308e-08
MDK	TSPAN1	33791	100	0.0865497	1.02539e-12	0.00749085	100	0.0296501	0.014788	0.000879127	200	0.00377182	0.75655	1.42267e-05
MED18	POLR2A	28110	100	0.0167405	0.209474	0.000280245	100	0.0455776	0.00062985	0.00207732	200	0.0134906	0.311849	0.000181997
MED21	PAG1	28100	100	0.0381255	0.00425593	0.00145355	100	0.072641	4.99072e-08	0.00527671	200	0.0121076	0.364145	0.000146593
MED21	PDRG1	28392	100	0.0273608	0.0392423	0.000748613	100	0.00519186	0.695696	2.69554e-05	200	-0.00443555	1.26174	1.96741e-05
MED21	POLR2A	28587	100	0.0343674	0.00935646	0.00118112	100	0.0505675	0.00013074	0.00255707	200	-0.00465588	1.27513	2.16772e-05
MED21	SMPDL3B	29021	100	0.0424059	0.00123183	0.00179826	100	0.046472	0.000397744	0.00215965	200	-0.00881089	1.49785	7.76317e-05
MED21	TARBP2	28040	100	0.0263555	0.0484298	0.000694614	100	0.0282864	0.0341562	0.00080012	200	-0.027099	1.95757	0.000734357
MEGF11	MTDH	28587	100	0.10262	7.36662e-15	0.0105308	100	0.0437456	0.000937953	0.00191368	200	-0.0056159	1.32882	3.15384e-05
MEGF9	MYH4	28812	100	0.201124	1.17489e-53	0.0404509	100	0.0496648	0.000162298	0.00246659	200	-0.0148737	1.74104	0.000221227
MELTF	MESD	29647	100	0.477002	0	0.227531	100	0.0382762	0.00320121	0.00146507	200	-0.00106479	1.06533	1.13377e-06
MELTF	NXPH3	29235	100	0.475257	0	0.22587	100	0.204941	1.75719e-56	0.0420008	200	0.000674202	0.958893	4.54548e-07
MELTF	PAEP	29434	100	0.480405	0	0.230789	100	0.594939	0	0.353953	200	0.0115871	0.374107	0.000134261
MEP1A	MEP1B	29432	100	0.170548	1.16844e-39	0.0290868	100	0.788452	0	0.621657	200	0.0132322	0.310103	0.000175091
MEP1A	MMP9	29454	100	0.15017	4.72473e-31	0.0225509	100	0.111517	9.20623e-18	0.012436	200	0.00389954	0.764777	1.52064e-05
MEP1A	NPY	29775	100	0.167987	6.07086e-39	0.0282197	100	0.150725	1.34151e-31	0.0227179	200	0.015758	0.224044	0.000248315
MEP1A	PLG	29331	100	0.172891	1.36455e-40	0.0298914	100	0.388745	6.3218e-211	0.151123	200	0.0176296	0.176994	0.000310804
MEP1A	PTH	29299	100	0.164203	1.09034e-36	0.0269625	100	0.0565322	1.4928e-05	0.00319589	200	0.0187563	0.151143	0.0003518
MEP1A	SCT	29299	100	0.174486	2.82478e-41	0.0304453	100	0.0647174	7.12686e-07	0.00418834	200	0.00104544	0.936233	1.09295e-06
MEP1B	MMP9	34384	100	0.789965	0	0.624045	100	0.115128	1.00207e-21	0.0132544	200	0.00447274	0.710771	2.00054e-05
MEP1B	NPY	34696	100	0.793806	0	0.630128	100	0.12708	2.22994e-26	0.0161494	200	0.00279344	0.81603	7.80329e-06
MEP1B	PRAP1	29578	100	0.790186	0	0.624394	100	0.315866	3.6327e-137	0.0997712	200	0.0384611	0.00309164	0.00147926
MEP1B	SCT	28787	100	0.797753	0	0.63641	100	0.0335322	0.0109461	0.00112441	200	0.00639501	0.627591	4.08962e-05
MEP1B	TSPAN8	29432	100	0.795289	0	0.632485	100	0.345021	3.47291e-164	0.119039	200	-0.0143113	1.7277	0.000204814
MESD	PDIA4	29657	100	0.0315513	0.0151009	0.000995483	100	0.0642227	7.41949e-07	0.00412455	200	0.00828384	0.523578	6.8622e-05
MESD	RAPGEF2	29133	100	0.0520054	7.14767e-05	0.00270456	100	0.0411174	0.00169483	0.00169064	200	0.0176294	0.178484	0.000310796
MESD	SNX5	28892	100	0.0621117	2.30287e-06	0.00385786	100	0.0467852	0.00037444	0.00218886	200	0.0109295	0.406182	0.000119454
MESD	TYMP	34219	100	0.0459227	0.000144611	0.00210889	100	0.147453	1.43907e-34	0.0217425	200	0.0566288	2.7673e-06	0.00320682
MET	PDGFA	35238	100	0.170169	6.18872e-47	0.0289576	100	0.086079	4.5475e-13	0.00740959	200	-0.00185971	1.12404	3.45852e-06
MET	PTPRB	29814	100	0.188293	1.04641e-48	0.0354541	100	0.350954	2.2841e-172	0.123168	200	-0.0111113	1.60899	0.00012346
MET	PTPRK	29670	100	0.160114	2.26385e-35	0.0256364	100	0.111316	7.98228e-18	0.0123912	200	0.0108984	0.401257	0.000118775
MET	RASA1	33678	100	0.172764	2.78849e-46	0.0298474	100	0.00974278	0.42404	9.49218e-05	200	0.00577522	0.635592	3.33532e-05
MET	SCRIB	29049	100	0.150268	1.09679e-30	0.0225805	100	0.0352347	0.0072371	0.00124148	200	-0.0237087	1.92922	0.0005621
MET	SHD	28745	100	0.177847	4.57401e-42	0.0316295	100	0.0623877	2.20186e-06	0.00389223	200	0.00836575	0.525962	6.99858e-05
MET	SLURP1	29596	100	0.174708	8.76239e-42	0.0305229	100	0.304841	1.63789e-127	0.092928	200	0.00969602	0.455774	9.40128e-05
MET	TP53	33655	100	0.165377	1.76906e-42	0.0273496	100	0.0606211	6.45212e-07	0.00367491	200	0.00982361	0.420344	9.65033e-05
MET	TXK	29291	100	0.17283	1.6443e-40	0.0298701	100	0.0233853	0.073499	0.000546874	200	0.00100898	0.938458	1.01804e-06
MET	VEGFA	34778	100	0.160574	2.15106e-41	0.0257841	100	0.501161	0	0.251163	200	0.023884	0.0463959	0.000570446
MET	VEGFB	28926	100	0.169444	1.61154e-38	0.0287111	100	0.117732	2.61304e-19	0.0138608	200	-0.0166611	1.79486	0.000277591
MET	VEGFC	34571	100	0.168568	3.06707e-45	0.0284151	100	0.0703656	4.70913e-09	0.00495132	200	0.00411215	0.732451	1.69098e-05
METAP1	TCL1A	33609	100	0.0244666	0.0448836	0.000598617	100	0.235993	1.01687e-85	0.0556929	200	-0.0136387	1.73642	0.000186014
METAP2	NDUFB7	29717	100	0.0386912	0.00285226	0.00149701	100	0.0404388	0.00182032	0.0016353	200	-0.0137642	1.71127	0.000189452
METAP2	PVR	35084	100	0.0382073	0.00137	0.00145979	100	0.616612	0	0.380211	200	0.0169437	0.155876	0.000287089
METAP2	RARRES1	34059	100	0.0514638	2.14458e-05	0.00264852	100	0.372469	3.88749e-223	0.138734	200	0.0376302	0.00189572	0.00141603
METAP2	RIPK4	28857	100	0.0605995	4.08898e-06	0.0036723	100	0.0586426	8.28134e-06	0.00343895	200	-0.0185238	1.84058	0.00034313
METAP2	S100A4	34918	100	0.06335	1.16966e-07	0.00401322	100	0.118416	3.12702e-23	0.0140225	200	0.0232301	0.0522435	0.000539637
METAP2	SEZ6	29068	100	0.0645268	8.48843e-07	0.0041637	100	0.0682514	1.9022e-07	0.00465826	200	0.00192674	0.883236	3.71232e-06
METAP2	TNFRSF19	35363	100	0.0424065	0.000360881	0.00179831	100	0.221257	3.73498e-79	0.0489548	200	0.00677825	0.568729	4.59447e-05
METAP2	TPR	28857	100	0.0581771	9.76394e-06	0.00338458	100	0.0364792	0.00557918	0.00133073	200	0.00231641	0.860347	5.36576e-06
METAP2	TRIM25	29717	100	0.0383303	0.00312284	0.00146921	100	0.0795727	8.10904e-10	0.00633181	200	-0.00241409	1.14761	5.82784e-06
MFAP3	TGFBR2	33886	100	0.0324965	0.00746389	0.00105602	100	0.0989022	3.33937e-16	0.00978165	200	-0.0168869	1.83548	0.000285167
MFAP3	TNFRSF10A	33619	100	0.0418409	0.000600121	0.00175066	100	0.446948	0	0.199762	200	-0.00251343	1.16325	6.31735e-06
MFAP3	TNFRSF10B	33619	100	0.040235	0.000967723	0.00161885	100	0.320812	9.33191e-161	0.10292	200	-0.00162005	1.10566	2.62456e-06
MFAP4	NAAA	28580	100	0.177495	1.12913e-41	0.0315046	100	0.496289	0	0.246302	200	-0.0239531	1.92983	0.000573753
MFAP4	NOMO1	28943	100	0.152225	2.39012e-31	0.0231724	100	0.0848443	1.01213e-10	0.00719856	200	-0.0123191	1.65127	0.000151761
MFAP4	NPTXR	28910	100	0.174688	7.56437e-41	0.030516	100	0.42648	2.65517e-254	0.181885	200	0.0142092	0.280017	0.000201902
MFAP4	OCLN	29375	100	0.178384	3.33179e-43	0.031821	100	0.126677	1.90294e-22	0.0160471	200	0.00162065	0.901162	2.62649e-06
MFAP4	P4HB	28877	100	0.189727	6.08513e-48	0.0359963	100	0.0700391	9.93516e-08	0.00490548	200	-0.0109871	1.59617	0.000120717
MFAP4	PBXIP1	29270	100	0.190703	4.57606e-49	0.0363678	100	0.0357903	0.006169	0.00128095	200	-0.00901373	1.5095	8.12473e-05
MFAP4	QSOX1	28912	100	0.164872	1.6276e-36	0.0271827	100	0.473337	0	0.224048	200	0.0334053	0.0110764	0.00111591
MFAP4	SFTPD	28910	100	0.191459	7.31568e-49	0.0366567	100	0.626161	0	0.392078	200	-0.000980653	1.05943	9.61681e-07
MFAP4	TBC1D5	28881	100	0.169483	1.76696e-38	0.0287244	100	0.0455085	0.000540802	0.00207102	200	-0.016177	1.78103	0.000261696
MFAP4	TMEM132A	28824	100	0.19858	2.41266e-52	0.0394342	100	0.476607	0	0.227154	200	0.0125577	0.340477	0.000157696
MFAP4	TNFSF13B	29188	100	0.173437	1.19961e-40	0.0300803	100	0.182711	5.42488e-45	0.0333833	200	0.00862028	0.510241	7.43092e-05
MFAP4	TP53	28253	100	0.167565	7.41607e-37	0.0280781	100	0.0586714	1.01971e-05	0.00344234	200	0.00675931	0.611476	4.56883e-05
MFAP4	UXS1	28253	100	0.188389	2.69597e-46	0.0354903	100	0.0735632	3.09877e-08	0.00541154	200	-0.0101145	1.55282	0.000102303
MFAP5	NEO1	29866	100	0.169481	9.86664e-40	0.0287238	100	0.0740411	1.01058e-08	0.00548208	200	0.0378593	0.00342914	0.00143332
MFAP5	NOTCH3	35581	100	0.17589	1.52107e-50	0.0309374	100	0.106757	1.71816e-19	0.0113972	200	0.00554675	0.639909	3.07665e-05
MFGE8	MTDH	28746	100	0.280985	8.64877e-105	0.0789526	100	0.0327021	0.0131504	0.00106943	200	-0.0120048	1.63721	0.000144116
MFGE8	NAAA	34237	100	0.258426	6.84296e-105	0.0667839	100	0.496812	0	0.246822	200	0.0113199	0.348994	0.00012814
MFGE8	PDGFRB	34817	100	0.245228	6.93804e-96	0.060137	100	0.854565	0	0.730281	200	0.00631698	0.598174	3.99042e-05
MFGE8	PSCA	29510	100	0.262084	2.67887e-93	0.068688	100	0.82356	0	0.678251	200	0.0183179	0.159402	0.000335546
MFGE8	TEX101	28865	100	0.259176	2.94385e-89	0.0671721	100	0.224335	9.11961e-67	0.0503263	200	0.0233573	0.0759717	0.000545565
MGMT	PAK4	33647	100	0.368919	5.16314e-216	0.136102	100	0.0339779	0.00531146	0.0011545	200	0.0148249	0.224008	0.000219779
MGMT	PCNA	28480	100	0.361555	1.778e-175	0.130722	100	0.0450862	0.000664746	0.00203276	200	-0.00144691	1.08694	2.09355e-06
MGMT	PSME2	34126	100	0.36662	3.63326e-216	0.13441	100	0.0698109	7.77271e-09	0.00487356	200	-0.00431094	1.27822	1.85842e-05
MICB_MICA	PPT1	28814	100	0.732129	0	0.536013	100	0.0474299	0.000316329	0.0022496	200	-0.00727681	1.41923	5.2952e-05
MICB_MICA	PTPRK	29442	100	0.736323	0	0.542172	100	0.100819	8.88399e-15	0.0101645	200	0.0406386	0.00181489	0.0016515
MICB_MICA	PVR	34699	100	0.735264	0	0.540613	100	0.604163	0	0.365013	200	0.0170654	0.1552	0.000291226
MICB_MICA	RELT	34388	100	0.749616	0	0.561925	100	0.266455	4.10854e-112	0.0709982	200	0.0475258	8.05652e-05	0.0022587
MICB_MICA	SPINK4	35081	100	0.738803	0	0.54583	100	0.591093	0	0.349391	200	0.0130229	0.275418	0.000169596
MICB_MICA	TNFRSF10B	34282	100	0.734491	0	0.539477	100	0.322138	2.58243e-165	0.103773	200	0.044721	0.000212126	0.00199997
MICB_MICA	TNFSF8	29577	100	0.745753	0	0.556148	100	0.156507	9.46666e-34	0.0244946	200	0.04084	0.0016802	0.00166791
MICB_MICA	VAMP5	33804	100	0.732895	0	0.537135	100	0.0682325	1.95958e-08	0.00465568	200	-0.0213175	1.92033	0.000454436
MICB_MICA	ZCCHC8	28595	100	0.738462	0	0.545325	100	0.0337979	0.0105852	0.0011423	200	-0.0150041	1.74341	0.000225123
MIF	PARK7	35074	100	0.113403	1.62642e-21	0.0128603	100	0.108954	5.66697e-20	0.011871	200	-0.00244523	1.16223	5.97913e-06
MIF	PDCD6	34380	100	0.10056	6.36573e-17	0.0101122	100	0.727137	0	0.528728	200	0.111769	1.46494e-20	0.0124923
MIF	PDIA3	28891	100	0.0842114	1.44399e-10	0.00709156	100	0.0446884	0.000679125	0.00199706	200	-0.017213	1.8092	0.000296287
MIF	PDIA4	29599	100	0.0894218	5.50042e-12	0.00799625	100	0.0733191	1.63068e-08	0.00537569	200	0.0125709	0.333557	0.000158027
MIF	PEBP1	35074	100	0.0853357	8.14959e-13	0.00728217	100	0.0992018	8.27903e-17	0.009841	200	-0.000711607	1.04751	5.06384e-07
MIF	PPIB	34385	100	0.0776824	1.11411e-10	0.00603455	100	0.0230573	0.0558765	0.000531641	200	0.00917079	0.447022	8.41034e-05
MIF	PRKAB1	33787	100	0.0977307	8.18868e-16	0.00955128	100	0.11446	3.79991e-21	0.013101	200	-0.00494218	1.31539	2.44251e-05
MIF	SOD1	33748	100	0.0886972	2.88376e-13	0.00786719	100	0.0451234	0.000208745	0.00203612	200	-0.00733429	1.45311	5.37918e-05
MIF	TNFRSF14	34587	100	0.0814349	1.17817e-11	0.00663165	100	0.0860649	7.50507e-13	0.00740717	200	0.0226621	0.0594741	0.00051357
MIF	TP53	33647	100	0.103766	1.42067e-17	0.0107674	100	0.0623424	3.0879e-07	0.00388657	200	-0.00232654	1.15133	5.4128e-06
MIF	VCAM1	34546	100	0.0897794	7.64731e-14	0.00806034	100	0.0789766	4.90974e-11	0.0062373	200	-0.00784661	1.48567	6.15692e-05
MINK1	NCK2	29697	100	0.0681407	1.47011e-07	0.00464316	100	0.0376447	0.00371378	0.00141712	200	-0.0072357	1.42282	5.23553e-05
MINK1	PTPRK	30087	100	0.0684616	1.06274e-07	0.00468699	100	0.0964187	6.62761e-14	0.00929656	200	0.0232233	0.0716582	0.000539321
MITD1	ZFYVE19	29308	100	0.0477713	0.000253653	0.0022821	100	0.261258	4.5153e-92	0.0682557	200	-0.00976966	1.54542	9.54463e-05
MKI67	MRPS16	29580	100	0.0562934	1.47521e-05	0.00316895	100	0.0230955	0.0756899	0.0005334	200	0.0308806	0.0175365	0.000953611
MKI67	NFIC	29193	100	0.0427177	0.00109575	0.0018248	100	0.0582078	8.57529e-06	0.00338815	200	-0.00252165	1.15275	6.35872e-06
MKI67	NOP56	28587	100	0.0489803	0.000211508	0.00239907	100	0.063449	1.57703e-06	0.00402577	200	-0.00805408	1.45738	6.48681e-05
MKI67	PRC1	29107	100	0.0198334	0.130275	0.000393362	100	0.0550681	2.62548e-05	0.00303249	200	-0.0171659	1.80963	0.000294668
MKI67	RCOR1	28217	100	0.0557443	2.79156e-05	0.00310743	100	0.0337928	0.0111274	0.00114195	200	0.0147655	0.267431	0.00021802
MKI67	RNF4	28760	100	0.0465571	0.000412235	0.00216756	100	0.0376555	0.00428668	0.00141793	200	0.0276963	0.0356862	0.000767083
MKI67	RRP15	28558	100	0.0632652	1.7118e-06	0.00400249	100	0.0205898	0.119751	0.000423939	200	-0.0150342	1.74403	0.000226027
MKI67	SCRIB	28528	100	0.058112	1.12296e-05	0.003377	100	0.0465863	0.000431762	0.00217028	200	-0.0149188	1.74011	0.00022257
MKI67	SMC3	28483	100	0.0730707	3.37166e-08	0.00533933	100	0.0669317	4.28101e-07	0.00447985	200	-0.0105732	1.57503	0.000111793
MKI67	STOML2	28483	100	0.0607374	4.49238e-06	0.00368904	100	0.0320035	0.0157157	0.00102422	200	-0.00880411	1.49352	7.75124e-05
MKI67	TOP1	29120	100	0.0446818	0.000647567	0.00199646	100	0.0283041	0.0307728	0.000801121	200	-0.00260256	1.1574	6.77333e-06
MKI67	VPS53	28642	100	0.0443438	0.000787887	0.00196637	100	0.0289557	0.028419	0.000838434	200	-0.021019	1.88831	0.000441799
MKI67	YY1	29580	100	0.0598899	4.03395e-06	0.0035868	100	0.0479593	0.000224114	0.00230009	200	0.00651932	0.616135	4.25015e-05
MLLT1	PARP1	28480	100	0.0488466	0.00022608	0.00238599	100	0.116975	8.23669e-19	0.0136831	200	0.00334279	0.800862	1.11742e-05
MLLT1	POLR2A	28483	100	0.0351151	0.00803873	0.00123307	100	0.0434571	0.00103581	0.00188852	200	-0.00033299	1.02005	1.10882e-07
MLLT1	SIRT1	28483	100	0.0709419	8.33619e-08	0.00503276	100	0.0543161	4.10545e-05	0.00295024	200	-0.0248948	1.93972	0.000619752
MLLT1	TRIM24	28714	100	0.0485942	0.000229917	0.0023614	100	0.0380602	0.00392079	0.00144858	200	-0.00341601	1.20421	1.16692e-05
MME	MTDH	28642	100	0.0509767	0.000113496	0.00259863	100	0.029073	0.027783	0.000845242	200	-0.00778435	1.44416	6.05962e-05
MME	MYH9	29546	100	0.0536429	3.6972e-05	0.00287756	100	0.0312869	0.0161679	0.000978869	200	-0.00256633	1.15635	6.58604e-06
MME	NPPC	34363	100	0.0666192	3.24444e-08	0.00443812	100	0.0773976	1.32271e-10	0.00599038	200	-0.0346256	1.9959	0.00119893
MME	PCNA	28462	100	0.088472	2.28649e-11	0.0078273	100	0.0621301	2.7197e-06	0.00386014	200	-0.00688881	1.39667	4.74558e-05
MME	RUVBL1	33699	100	0.0951536	4.9722e-15	0.00905421	100	0.0186103	0.126612	0.000346345	200	-0.0283791	1.98018	0.000805376
MME	TNPO1	29049	100	0.0899289	6.57814e-12	0.0080872	100	0.0584715	8.22012e-06	0.00341892	200	-0.00857573	1.48656	7.35432e-05
MMP1	MMP7	32607	100	0.481615	0	0.231953	100	0.243503	1.20367e-88	0.0592939	196	0.0079986	0.518412	6.39777e-05
MMP1	SERPINA3	28279	100	0.46816	4.57397e-306	0.219174	100	0.304581	1.07148e-121	0.0927697	200	0.0168696	0.204656	0.000284583
MMP1	TNFSF11	33365	100	0.477897	0	0.228385	100	0.0746877	1.00565e-09	0.00557825	200	-0.00296131	1.19111	8.76937e-06
MMP10	MMP3	34538	100	0.367026	2.96238e-219	0.134708	100	0.467253	0	0.218325	170	0.00291148	0.808838	8.4767e-06
MMP10	MMP9	34538	100	0.35414	3.1923e-203	0.125415	100	0.0913672	2.78533e-14	0.00834797	200	0.00659994	0.583406	4.35592e-05
MMP10	NPTX1	34538	100	0.372102	8.91738e-226	0.13846	100	0.430269	0	0.185131	200	0.0341558	0.00452627	0.00116662
MMP12	PLAUR	34208	100	0.405465	4.43095e-269	0.164402	100	0.103062	1.27944e-17	0.0106219	200	0.0262621	0.0298462	0.000689698
MMP12	TFPI	34318	100	0.409661	4.70729e-276	0.167822	100	0.262728	1.00933e-108	0.0690258	200	-0.00208675	1.13722	4.35455e-06
MMP15	PRG2	30224	100	0.047311	0.000233774	0.00223834	100	0.0875617	9.16654e-12	0.00766705	200	-0.00134897	1.08351	1.81972e-06
MMP15	TRPV3	29227	100	0.0474304	0.00028624	0.00224965	100	0.0542735	3.30273e-05	0.00294561	200	0.0210599	0.107416	0.000443519
MMP3	PLG	28932	100	0.475255	0	0.225868	100	0.396753	1.99423e-217	0.157413	200	0.0127488	0.332259	0.000162531
MMP3	PTPRS	34817	100	0.467791	0	0.218828	100	0.286981	4.0415e-132	0.0823579	200	0.00796063	0.506586	6.33716e-05
MMP3	SERPINE1	34817	100	0.455192	0	0.207199	100	0.0847055	1.44492e-12	0.00717503	200	0.00496672	0.6786	2.46683e-05
MMP3	SPOCK1	34393	100	0.448229	0	0.200909	100	0.133136	1.42112e-28	0.0177252	200	0.00671318	0.577764	4.50668e-05
MMP3	SPP1	34765	100	0.463382	0	0.214723	100	0.103504	5.04683e-18	0.010713	200	-0.0080817	1.49955	6.53138e-05
MMP3	TNFSF11	34388	100	0.45678	0	0.208648	100	0.0953991	2.22926e-15	0.00910099	200	0.01785	0.138845	0.000318622
MMP7	MMP9	33693	100	0.242587	7.71862e-91	0.0588483	100	0.100819	1.08257e-16	0.0101645	200	-0.000813826	1.05325	6.62312e-07
MMP7	NGF	33559	100	0.256246	4.30934e-101	0.0656622	100	0.0444162	0.000272926	0.0019728	200	0.00921071	0.450595	8.48372e-05
MMP7	PLG	28291	100	0.246512	4.30926e-79	0.060768	100	0.38918	5.23389e-204	0.151461	200	-0.000722916	1.04336	5.22607e-07
MMP7	SERPINA1	28468	100	0.259303	3.91209e-88	0.067238	100	0.152065	8.46145e-31	0.0231239	200	-0.0055511	1.3246	3.08147e-05
MMP7	SPP1	34240	100	0.254775	6.42074e-102	0.0649105	100	0.115596	8.28272e-22	0.0133625	200	-0.0191518	1.88697	0.000366793
MMP7	TFPI	33811	100	0.258093	2.42605e-103	0.0666118	100	0.257047	1.71067e-102	0.0660734	200	0.0161406	0.184473	0.00026052
MMP7	TNFSF11	33744	100	0.248749	1.05817e-95	0.061876	100	0.103617	1.42375e-17	0.0107366	200	-0.0102365	1.59951	0.000104786
MMP8	TIMP2	29838	100	0.353615	2.75499e-175	0.125043	100	0.0732118	1.49827e-08	0.00535997	200	0.0305306	0.0183523	0.000932117
MMP8	TPR	28834	100	0.350979	8.60231e-167	0.123186	100	0.0318373	0.015622	0.00101362	200	0.000845851	0.948799	7.15463e-07
MMP9	PLAT	34660	100	0.0925478	1.15792e-14	0.0085651	100	0.0796635	3.09381e-11	0.00634627	200	-0.00451254	1.29282	2.03631e-05
MMP9	PRSS2	34609	100	0.109441	6.81929e-20	0.0119774	100	0.139716	1.64082e-31	0.0195205	200	-0.00333897	1.21878	1.11487e-05
MMP9	PZP	29610	100	0.0999109	1.29558e-14	0.00998218	100	0.385367	5.8179e-209	0.148507	200	0.00411376	0.751618	1.6923e-05
MMP9	TFPI	34385	100	0.0882664	2.25535e-13	0.00779096	100	0.260028	1.12584e-106	0.0676148	200	-0.0101572	1.60031	0.000103168
MMP9	TGFBI	34273	100	0.0875592	3.82665e-13	0.00766661	100	0.413154	7.58781e-281	0.170696	200	0.00192408	0.873461	3.70207e-06
MMP9	THBS2	35078	100	0.0920156	1.14669e-14	0.00846687	100	0.332918	3.66466e-181	0.110834	200	-0.0228094	1.94391	0.00052027
MMP9	TIMP3	34710	100	0.104393	2.77924e-18	0.0108978	100	0.459393	0	0.211042	200	0.00253512	0.832743	6.42684e-06
MMUT	MRPL58	29115	100	0.0851717	7.52668e-11	0.00725422	100	0.0490158	0.000182724	0.00240255	200	0.0245252	0.0612943	0.000601488
MMUT	PCBD1	28400	100	0.0851578	1.29082e-10	0.00725185	100	0.145391	3.28418e-28	0.0211385	200	0.0141615	0.285922	0.000200547
MMUT	SSBP1	28587	100	0.071472	6.30964e-08	0.00510825	100	0.0448805	0.000687732	0.00201426	200	-9.94248e-05	1.006	9.88528e-09
MN1	TNPO1	29082	100	0.0451138	0.000578473	0.00203525	100	0.0443087	0.000724757	0.00196327	200	-0.0177674	1.82452	0.000315681
MN1	TPM3	28392	100	0.0416597	0.00169042	0.00173553	100	0.0282183	0.0334805	0.000796272	200	0.023232	0.0800424	0.000539726
MNAT1	POLR2A	28760	100	0.0172518	0.190797	0.000297626	100	0.035912	0.00645118	0.00128967	200	-0.00909788	1.50972	8.27714e-05
MNAT1	RNF41	28458	100	0.0253949	0.0554106	0.000644898	100	0.0265908	0.044868	0.000707071	200	-0.00194833	1.11683	3.79597e-06
MNAT1	RPA2	28760	100	0.0114935	0.383466	0.0001321	100	0.0781061	3.00198e-09	0.00610056	200	0.00436561	0.740625	1.90585e-05
MNAT1	TP53	28458	100	0.0104266	0.431623	0.000108714	100	0.0564889	2.00876e-05	0.00319099	200	0.00119039	0.928461	1.41703e-06
MNAT1	TRIM26	28765	100	0.0453472	0.000580551	0.00205637	100	0.0336708	0.0106478	0.00113372	200	-0.00383458	1.22878	1.4704e-05
MNAT1	TRIM5	29066	100	0.016265	0.21501	0.000264549	100	0.262884	1.72248e-92	0.0691078	200	0.0118041	0.368216	0.000139337
MNAT1	TSC1	28760	100	0.0133544	0.311226	0.000178341	100	0.0552106	2.79487e-05	0.00304821	200	0.00989465	0.453083	9.79041e-05
MNDA	PPP1CC	29420	100	0.0632993	1.17766e-06	0.00400681	100	0.0334265	0.0103406	0.00111733	200	-0.0119568	1.64086	0.000142965
MNDA	RBM19	28576	100	0.0674015	3.39517e-07	0.00454296	100	0.0333208	0.0117649	0.00111027	200	0.0104703	0.428723	0.000109627
MNDA	TP53	33567	100	0.0484178	7.22956e-05	0.00234429	100	0.0537369	1.05695e-05	0.00288765	200	0.000688341	0.955033	4.73813e-07
MOCS2	STK11	28366	100	0.400314	2.22424e-217	0.160252	100	0.0526711	7.2166e-05	0.00277424	200	0.0225333	0.0896903	0.000507749
MORC3	RNF4	29625	100	0.0623505	1.56281e-06	0.00388759	100	0.0533879	3.93021e-05	0.00285027	200	0.0170861	0.188508	0.000291935
MORC3	TRIM25	30087	100	0.0463025	0.000327101	0.00214392	100	0.079691	6.01105e-10	0.00635066	200	0.00687699	0.593799	4.7293e-05
MORF4L1	RBP2	29049	100	0.0437813	0.000844591	0.0019168	100	0.0513568	9.0034e-05	0.00263752	200	0.0188899	0.149995	0.000356829
MORF4L1	RUVBL1	28458	100	0.0488451	0.000227624	0.00238585	100	0.0218605	0.0991558	0.00047788	200	9.74213e-05	0.994137	9.49091e-09
MORF4L1	TPT1	28591	100	0.054855	3.32169e-05	0.00300907	100	0.0249298	0.0594289	0.000621494	200	-0.00570021	1.33349	3.24924e-05
MORF4L1	TRAF2	29066	100	0.0537214	4.16806e-05	0.00288599	100	0.0644963	8.59009e-07	0.00415977	200	0.0218573	0.0956527	0.00047774
MPHOSPH8	PRRT3	28309	100	0.0354255	0.00768406	0.00125496	100	0.160322	6.60401e-34	0.0257031	200	0.00414502	0.755191	1.71812e-05
MPHOSPH8	RTKN2	28100	100	0.0364098	0.0063369	0.00132567	100	0.0574093	1.65951e-05	0.00329583	200	0.00942412	0.479968	8.8814e-05
MPHOSPH8	SIRT1	28217	100	0.0420121	0.00159597	0.00176502	100	0.0344221	0.00971028	0.00118488	200	-0.00238365	1.14208	5.68181e-06
MPHOSPH8	SNCA	28366	100	0.0514995	0.000104188	0.0026522	100	0.0611702	4.01514e-06	0.00374179	200	0.020389	0.124659	0.000415712
MPI	S100A14	29519	100	0.178722	1.46052e-43	0.0319417	100	0.144149	8.86896e-29	0.0207789	200	0.00140557	0.91402	1.97564e-06
MPI	SERPINA3	29427	100	0.204096	2.24934e-56	0.0416551	100	0.29359	2.50735e-117	0.086195	200	0.00166989	0.898089	2.78853e-06
MPI	SOD1	33537	100	0.191809	1.34137e-56	0.0367908	100	0.0445093	0.000266069	0.00198108	200	-0.00224253	1.14569	5.02893e-06
MPI	TIA1	33346	100	0.202265	1.6186e-62	0.040911	100	0.0447868	0.000253581	0.00200586	200	0.0017614	0.885646	3.10253e-06
MPIG6B	PTPN6	35256	100	0.0299839	0.0118065	0.000899034	100	0.0402801	0.000716722	0.00162249	200	-0.0102269	1.60945	0.000104589
MPO	PLB1	29584	100	0.224665	1.41276e-68	0.0504746	100	0.68697	0	0.471927	200	-0.00878977	1.50092	7.72601e-05
MPO	PRTN3	33563	100	0.236123	1.05966e-85	0.0557539	100	0.416853	1.77052e-280	0.173767	200	-0.00154723	1.10085	2.39391e-06
MPO	TIMM10	29647	100	0.247671	1.40481e-83	0.0613409	100	0.114741	7.8272e-19	0.0131654	200	-0.0138267	1.71289	0.000191179
MPRIP	MYH9	29938	100	0.0408913	0.00155265	0.0016721	100	0.0501968	0.000102057	0.00251972	200	-0.00660524	1.39064	4.36291e-05
MPRIP	NOS3	28775	100	0.0370971	0.00488368	0.0013762	100	0.0423438	0.00131348	0.001793	200	-0.00202527	1.12208	4.10173e-06
MPRIP	PPP1R12A	29559	100	0.0286368	0.0276887	0.000820066	100	0.0544684	2.79054e-05	0.00296681	200	-0.0190952	1.85787	0.000364626
MPRIP	PSMC3	29050	100	0.0519289	7.49443e-05	0.00269661	100	0.0281752	0.0317479	0.00079384	200	-0.00925557	1.51941	8.56655e-05
MPRIP	PTEN	28775	100	0.041591	0.00160035	0.00172981	100	0.0345388	0.008783	0.00119293	200	-0.00217552	1.13106	4.7329e-06
MPRIP	SEPTIN9	29361	100	0.035712	0.00620285	0.00127534	100	0.104095	1.27783e-15	0.0108357	200	-0.0182004	1.83683	0.000331254
MPRIP	TMPRSS11B	29061	100	0.0353291	0.00706797	0.00124814	100	0.0241864	0.0652186	0.00058498	200	-0.00733695	1.424	5.38309e-05
MPRIP	TNF	28852	100	0.0292447	0.0263213	0.000855254	100	0.100412	2.08882e-14	0.0100826	200	-0.0261646	1.95312	0.000684585
MPRIP	YAP1	29960	100	0.0439383	0.000668668	0.00193058	100	0.0635552	8.49512e-07	0.00403927	200	-0.0121733	1.65388	0.00014819
MPRIP	YWHAQ	29221	100	0.0355061	0.00663605	0.00126068	100	0.0408981	0.00176515	0.00167266	200	-0.00758252	1.43777	5.74946e-05
MRI1	TRIM25	29299	100	0.390293	1.74044e-212	0.152329	100	0.0897484	5.89628e-12	0.00805477	200	4.98128e-05	0.996958	2.48132e-09
MRPL24	MRPL58	29115	100	0.0151497	0.247735	0.000229513	100	0.0369631	0.00478806	0.00136627	200	-0.000219767	1.01338	4.82974e-08
MRPL24	NGRN	29113	100	0.0535108	4.40701e-05	0.00286341	100	0.0618844	2.29636e-06	0.00382968	200	0.0199027	0.128903	0.000396117
MRPL24	NPM1	7831	100	0.028298	0.263072	0.000800778	100	0.0368122	0.145368	0.00135514	200	-0.0169913	1.49836	0.000288706
MRPL24	RASA1	28040	100	0.0482588	0.000300076	0.00232891	100	0.0279829	0.0361279	0.000783041	200	-0.0162482	1.77624	0.000264003
MRPL28	MRPL52	29027	100	0.0408184	0.00186706	0.00166614	100	0.0411634	0.00170737	0.00169442	200	-0.000726653	1.04414	5.28024e-07
MRPL28	MRPL58	30418	100	0.05286	3.71092e-05	0.00279418	100	0.0284109	0.0267013	0.000807177	200	0.0167433	0.191656	0.000280339
MRPL28	MSLN	29463	100	0.0321799	0.0135028	0.00103555	100	0.480255	0	0.230645	193	0.0047776	0.71388	2.28255e-05
MRPL28	NGRN	30173	100	0.0442587	0.000584	0.00195883	100	0.0433294	0.000760847	0.00187744	200	0.00711535	0.580534	5.06282e-05
MRPL28	NPM1	8105	100	0.0703318	0.00461139	0.00494656	100	0.0934696	0.000164172	0.00873657	200	-0.018486	1.54298	0.000341732
MRPL28	PPL	29193	100	0.0205739	0.115994	0.000423284	100	0.0812248	5.13023e-10	0.00659747	200	0.00564789	0.666142	3.18987e-05
MRPL28	TEF	29115	100	0.0200753	0.125586	0.000403016	100	0.0381024	0.00363781	0.00145179	200	-0.0092872	1.5214	8.62521e-05
MRPL46	NFX1	28040	100	0.0421719	0.00158415	0.00177847	100	0.0470357	0.000425878	0.00221235	200	0.00629384	0.637481	3.96124e-05
MRPL46	NPM1	9108	100	0.0388465	0.0974806	0.00150905	100	0.0664538	0.00455419	0.00441611	200	0.0213729	0.362017	0.000456802
MRPL52	MRPL58	29027	100	0.049485	0.00016208	0.00244877	100	0.0477073	0.000276765	0.00227598	200	-0.0113185	1.61142	0.000128108
MRPL52	MTIF3	29046	100	0.047172	0.000322492	0.0022252	100	0.08164	4.62263e-10	0.0066651	200	0.0115392	0.379226	0.000133154
MRPL52	S100P	27949	100	0.0503864	0.000164286	0.00253879	100	0.196572	8.40589e-50	0.0386404	200	0.0149559	0.263605	0.000223679
MRPL52	SLIRP	29284	100	0.0535405	4.14535e-05	0.00286658	100	0.0353188	0.0068713	0.00124742	200	0.0198696	0.128426	0.000394801
MRPL52	SSBP1	28426	100	0.0498783	0.000168369	0.00248784	100	0.0302312	0.0226423	0.000913922	200	0.00160354	0.903787	2.57135e-06
MRPL58	MTIF3	30046	100	0.0433506	0.000775708	0.00187927	100	0.099037	1.42106e-14	0.00980832	200	0.00203877	0.874451	4.15657e-06
MRPL58	NDUFA5	29152	100	0.0554472	2.27543e-05	0.0030744	100	0.0248447	0.0578423	0.00061726	200	0.00881416	0.501031	7.76894e-05
MRPL58	NDUFS6	28919	100	0.050301	0.000129826	0.00253019	100	0.0385979	0.00332817	0.0014898	200	0.0250311	0.0569881	0.000626556
MRPL58	NGRN	30173	100	0.0476844	0.000211053	0.0022738	100	0.0480453	0.00018885	0.00230835	200	-0.0117885	1.6401	0.000138969
MRPL58	NPM1	8105	100	0.0191056	0.442071	0.000365025	100	0.0758078	0.00225672	0.00574682	200	0.00619196	0.803277	3.83404e-05
MRPL58	RPL14	29341	100	0.0335751	0.0101076	0.00112729	100	0.0423179	0.00118513	0.00179081	200	0.00855182	0.51249	7.31336e-05
MRPL58	SSBP1	29193	100	0.0336829	0.0100593	0.00113454	100	0.0432218	0.000955613	0.00186813	200	-0.0151964	1.75433	0.00023093
MRPL58	STOML2	29083	100	0.0467659	0.000360156	0.00218705	100	0.0202015	0.123452	0.000408099	200	-0.00846007	1.48111	7.15728e-05
MRPS16	NGRN	29185	100	0.0351235	0.00728131	0.00123366	100	0.0572965	1.18609e-05	0.00328289	200	0.00307795	0.814126	9.47375e-06
MRPS16	PRKAB1	28270	100	0.00433525	0.744492	1.87944e-05	100	0.144133	1.25435e-27	0.0207742	200	0.0119947	0.367189	0.000143873
MRPS16	SSBP1	29580	100	0.00749921	0.564147	5.62382e-05	100	0.0460241	0.000398473	0.00211821	200	-0.00439019	1.26434	1.92738e-05
MRPS16	ZP3	28528	100	0.014708	0.266685	0.000216324	100	0.81511	0	0.664405	200	0.00241772	0.855132	5.84537e-06
MSLN	MUC16	34928	100	0.50289	0	0.252899	100	0.0792735	3.25286e-11	0.00628429	200	-0.00509907	1.32996	2.60005e-05
MSLN	PPY	34308	100	0.496925	0	0.246935	100	0.0463617	0.000122255	0.00214941	200	0.014659	0.224722	0.000214887
MSLN	PRG2	29492	100	0.506435	0	0.256477	100	0.0732312	1.79777e-08	0.00536282	200	-0.00396638	1.23929	1.57322e-05
MSLN	TRIM25	29366	100	0.500313	0	0.250313	100	0.0742034	1.24643e-08	0.00550614	200	-0.00047185	1.02884	2.22642e-07
MSMB	NPC2	28980	100	0.713751	0	0.50944	100	0.128828	7.07688e-23	0.0165966	200	0.00401783	0.759743	1.61429e-05
MSMB	PLAT	34974	100	0.7261	0	0.527221	100	0.080668	1.41773e-11	0.00650733	200	-0.0157131	1.81113	0.000246902
MSMB	SLIT2	33519	100	0.719459	0	0.517621	100	0.0739565	1.34332e-09	0.00546956	200	0.00559834	0.646762	3.13414e-05
MSR1	TRAF3	28972	100	0.288377	2.29316e-111	0.083161	100	0.0415229	0.00157046	0.00172415	200	0.00415706	0.751728	1.72811e-05
MSRA	TRIM26	28652	100	0.0743688	1.73987e-08	0.00553072	100	0.0391984	0.00300053	0.00153651	200	0.00748217	0.571217	5.59829e-05
MST1	PPM1F	29757	100	0.828711	0	0.686762	100	0.0518244	6.34171e-05	0.00268577	200	0.0336177	0.00949912	0.00113015
MST1	SCRIB	28946	100	0.821489	0	0.674845	100	0.0590575	6.91229e-06	0.00348779	200	0.0239183	0.068804	0.000572086
MST1	SERPINA3	29778	100	0.823487	0	0.67813	100	0.277064	2.10842e-105	0.0767643	200	0.060908	2.55658e-06	0.00370978
MST1	STK11	28639	100	0.829872	0	0.688688	100	0.0358453	0.00666881	0.00128489	200	0.0512906	0.00010308	0.00263073
MST1	TMPRSS11D	29580	100	0.819222	0	0.671125	100	0.0942889	3.67706e-13	0.0088904	200	0.0233596	0.0724022	0.00054567
MST1	TNNI3	28639	100	0.828306	0	0.686091	100	0.0635178	1.50448e-06	0.00403451	200	-0.00832336	1.47115	6.92784e-05
MSTN	PRTG	34108	100	0.0735905	1.16541e-09	0.00541557	100	0.404046	2.90241e-266	0.163253	200	0.00814533	0.501199	6.63464e-05
MSTN	WFIKKN1	33521	100	0.080014	5.3563e-11	0.00640224	100	0.240882	4.10686e-89	0.058024	200	0.00427016	0.726663	1.82343e-05
MSTN	WFIKKN2	33856	100	0.0490698	5.35774e-05	0.00240784	100	0.492637	0	0.242691	200	0.000505802	0.966807	2.55836e-07
MTDH	NEB	28587	100	0.0186949	0.157552	0.0003495	100	0.0591357	7.66838e-06	0.00349703	200	-0.00486777	1.28711	2.36952e-05
MTDH	NFKB2	28760	100	0.0477829	0.000288704	0.0022832	100	0.0234296	0.0756002	0.000548947	200	-0.0281051	1.96695	0.000789894
MTDH	NOTCH3	29034	100	0.0495762	0.000157411	0.0024578	100	0.138435	3.07141e-26	0.0191644	200	0.00158126	0.904118	2.50038e-06
MTDH	NPM1	7873	100	-0.0145785	1.4367	0.000212533	100	0.056211	0.0257417	0.00315967	200	-0.0325212	1.80279	0.00105763
MTDH	PSIP1	28701	100	0.038918	0.00318794	0.00151461	100	0.0192092	0.145625	0.000368994	200	0.00806425	0.541301	6.50321e-05
MTDH	RAC3	28478	100	0.0512221	0.000110103	0.0026237	100	0.0292489	0.0272957	0.000855499	200	-0.0054173	1.31726	2.93471e-05
MTDH	RCC1	29107	100	0.0434099	0.000923564	0.00188442	100	0.0405246	0.0019851	0.00164225	200	-0.016846	1.80124	0.000283787
MTDH	RNF4	28760	100	0.038333	0.00364114	0.00146942	100	0.0248757	0.0592269	0.000618802	200	0.00495673	0.707029	2.45692e-05
MTDH	SEPTIN9	28642	100	0.0670702	3.76003e-07	0.00449841	100	0.0935064	1.33248e-12	0.00874345	200	0.0244356	0.0644218	0.000597101
MTDH	SPRED2	29580	100	0.022284	0.0865586	0.000496577	100	0.0627255	1.37703e-06	0.00393449	200	0.000448039	0.972515	2.00739e-07
MTDH	SSH3	28483	100	0.0372938	0.0048778	0.00139083	100	0.0444277	0.000796633	0.00197382	200	-0.0196779	1.86244	0.00038722
MTDH	STAU1	28483	100	0.0656608	7.05645e-07	0.00431133	100	0.0373539	0.00480933	0.00139532	200	0.0103369	0.435393	0.000106852
MTDH	STX7	29580	100	0.033942	0.00903127	0.00115206	100	0.4609	0	0.212429	200	0.0648445	5.98356e-07	0.00420481
MTDH	STXBP1	29193	100	0.0535196	4.28924e-05	0.00286435	100	0.0700213	8.53058e-08	0.00490298	200	0.0235714	0.0717223	0.000555609
MTDH	TMPRSS11B	28558	100	0.0356717	0.00701742	0.00127247	100	0.045961	0.000511992	0.00211242	200	0.0109463	0.408198	0.000119822
MTDH	TRIM21	28701	100	0.0382778	0.00372606	0.00146519	100	0.0584611	9.33607e-06	0.00341771	200	0.00115648	0.930195	1.33744e-06
MTDH	TUBB3	28558	100	0.0322584	0.0147726	0.00104061	100	0.0429665	0.00116295	0.00184612	200	0.00827514	0.531816	6.84779e-05
MTDH	VIM	28217	100	0.0325705	0.0144131	0.00106084	100	0.0435694	0.00106127	0.00189829	200	-0.00457117	1.26864	2.08956e-05
MTDH	WWP2	28545	100	0.0542434	4.12008e-05	0.00294235	100	0.120032	9.00885e-20	0.0144077	200	0.0128613	0.331249	0.000165413
MTDH	ZBTB16	28110	100	0.034105	0.0105468	0.00116315	100	0.280282	5.41355e-102	0.0785581	200	0.0262483	0.049068	0.000688974
MTHFD2	NAGK	29281	100	0.0726053	2.66328e-08	0.00527154	100	0.155009	8.09695e-33	0.0240278	200	0.0254134	0.0518171	0.000645843
MTHFD2	NFATC1	29521	100	0.100125	1.24742e-14	0.010025	100	0.14087	1.49881e-27	0.0198443	200	-0.0126887	1.67034	0.000161003
MTHFD2	PRDX5	29888	100	0.109729	1.78145e-17	0.0120406	100	0.119193	2.33062e-20	0.014207	200	0.022784	0.0781848	0.000519111
MTHFD2	PTEN	28915	100	0.0919301	2.48317e-12	0.00845115	100	0.0366174	0.00535376	0.00134083	200	0.00758777	0.564005	5.75742e-05
MTHFSD	TP53	28458	100	0.36246	2.95118e-176	0.131377	100	0.0543316	4.11657e-05	0.00295193	200	-0.00345331	1.20549	1.19253e-05
MTIF3	NDUFA5	29080	100	0.0717142	4.37535e-08	0.00514292	100	0.0181352	0.166709	0.000328885	200	-0.0123905	1.65522	0.000153524
MTIF3	PPIF	30072	100	0.0716305	2.68331e-08	0.00513093	100	0.049272	0.000132067	0.00242773	200	0.00777639	0.546547	6.04723e-05
MTIF3	SNX2	30059	100	0.0789709	8.73483e-10	0.0062364	100	0.0761425	3.40594e-09	0.00579768	200	-0.00137106	1.08464	1.87979e-06
MTIF3	STOML2	29103	100	0.083124	2.13821e-10	0.0069096	100	0.0630952	1.45563e-06	0.00398101	200	-0.00392997	1.23563	1.54446e-05
MTIF3	THBD	29432	100	0.0791898	1.17417e-09	0.00627103	100	0.160195	3.91628e-35	0.0256624	200	-0.0152372	1.75753	0.000232174
MTIF3	TMED8	30338	100	0.087881	7.03247e-12	0.00772307	100	0.0968895	3.93695e-14	0.00938758	200	0.00839811	0.513103	7.05282e-05
MTPN	NFKB1	28100	100	0.0471935	0.000401459	0.00222723	100	0.0792583	2.68523e-09	0.00628187	200	0.0160633	0.228582	0.000258029
MTPN	OXCT1	28309	100	0.0346821	0.00906283	0.00120285	100	0.0495571	0.000191385	0.00245591	200	-0.00249353	1.14879	6.21769e-06
MTPN	PALLD	28217	100	0.0475701	0.000350639	0.00226291	100	0.0466226	0.000459333	0.00217367	200	0.00892528	0.502647	7.96606e-05
MTPN	PBK	28005	100	0.0586427	1.12514e-05	0.00343897	100	0.0773317	6.83714e-09	0.00598019	200	0.0015316	0.908763	2.34581e-06
MTPN	PSAP	28770	100	0.0510154	0.000108187	0.00260257	100	0.192531	3.59968e-49	0.0370682	200	0.013199	0.316809	0.000174213
MTPN	SCLY	34003	100	0.0595899	8.77126e-07	0.00355095	100	0.145041	2.72905e-33	0.0210369	200	0.0199946	0.0992176	0.000399784
MTPN	TIGAR	33252	100	0.0415226	0.000706902	0.00172412	100	0.0713036	5.85155e-09	0.0050842	200	-0.00710872	1.43781	5.05339e-05
MTPN	TRIM24	28480	100	0.048022	0.000288281	0.00230612	100	0.0568448	1.76504e-05	0.00323133	200	-0.00655644	1.3792	4.29869e-05
MTR	TGFBR2	28767	100	0.053249	5.32582e-05	0.00283546	100	0.077023	4.93036e-09	0.00593255	200	0.00162961	0.90165	2.65562e-06
MTR	TSC22D1	29115	100	0.0739397	1.61613e-08	0.00546708	100	0.0514788	8.49328e-05	0.00265007	200	-0.00859698	1.48811	7.39081e-05
MTUS1	STX7	28760	100	0.137372	1.23825e-25	0.0188711	100	0.471074	0	0.22191	200	0.0112388	0.394096	0.00012631
MUC13	TRIM25	28840	100	0.212074	1.19e-59	0.0449753	100	0.0804306	9.53069e-10	0.00646908	200	0.0113135	0.390299	0.000127996
MUC16	TRIM25	29421	100	0.0819	3.14295e-10	0.00670761	100	0.0801923	7.277e-10	0.00643081	200	-0.00648493	1.38105	4.20543e-05
MUC2	TP53	28960	100	0.16524	9.84436e-37	0.0273043	100	0.0325629	0.0131999	0.00106034	200	-0.019398	1.86008	0.000376281
MVK	TACC3	33745	100	0.0604023	6.84167e-07	0.00364844	100	0.151914	3.94147e-36	0.0230778	200	0.00771544	0.526255	5.9528e-05
MVK	TERF1	28270	100	0.067803	3.34202e-07	0.00459725	100	0.0279747	0.0354265	0.000782583	200	0.0177387	0.182323	0.000314661
MYBPC1	MYBPC2	29451	100	0.0453769	0.000494776	0.00205907	100	0.0639257	9.10543e-07	0.0040865	200	-0.0101719	1.56491	0.000103468
MYBPC1	USP25	30056	100	0.0603666	2.8194e-06	0.00364412	100	0.0411617	0.00141299	0.00169429	200	-0.00196915	1.12132	3.87755e-06
MYBPC2	PCDH12	29341	100	0.0465954	0.000356269	0.00217113	100	0.286374	3.66012e-111	0.0820101	200	0.0112533	0.388755	0.000126636
MYCBP2	NGRN	30173	100	0.0398688	0.00195126	0.00158952	100	0.0471293	0.000250034	0.00222117	200	-0.0341993	1.99211	0.00116959
MYCBP2	SKAP1	29348	100	0.0426627	0.00107868	0.00182011	100	0.044753	0.000604728	0.00200283	200	-0.000408993	1.02499	1.67275e-07
MYCBP2	SPARCL1	29499	100	0.0351383	0.00695368	0.0012347	100	0.555714	0	0.308818	200	0.0282373	0.0301027	0.000797345
MYCBP2	SRPK2	29530	100	0.0478958	0.000231276	0.00229401	100	0.0405224	0.00184078	0.00164206	200	0.0172591	0.184777	0.000297877
MYCBP2	TBR1	29453	100	0.034821	0.00752592	0.0012125	100	0.0313469	0.0161354	0.000982627	200	0.0175554	0.177938	0.000308193
MYCBP2	TRIM25	30046	100	0.0479175	0.000202548	0.00229609	100	0.0752469	5.21887e-09	0.0056621	200	0.00334967	0.795168	1.12203e-05
MYCBP2	TTN	29115	100	0.039924	0.00231057	0.00159393	100	0.0116718	0.373198	0.000136231	200	-0.0275889	1.96473	0.000761147
MYCBP2	YWHAQ	29375	100	0.0350296	0.00724824	0.00122707	100	0.0349397	0.00739912	0.00122078	200	-0.00537659	1.31968	2.89077e-05
MYH4	S100A4	28767	100	0.063509	1.42925e-06	0.00403339	100	0.131284	1.54208e-23	0.0172355	200	-0.00643581	1.37448	4.14197e-05
MYH7B	PDCD6	28460	100	0.0231621	0.0805815	0.000536482	100	0.718237	0	0.515864	200	-0.010623	1.57705	0.000112849
MYH7B	TPM3	28369	100	0.0374105	0.00483088	0.00139955	100	0.0316138	0.0172564	0.000999431	200	0.00750171	0.572137	5.62757e-05
MYH9	MYOM1	29193	100	0.0409667	0.00174343	0.00167827	100	0.0522953	6.39882e-05	0.0027348	200	-0.0136482	1.70288	0.000186272
MYH9	NEDD9	29243	100	0.0456291	0.000482247	0.00208201	100	0.0446822	0.000631013	0.0019965	200	-0.00033587	1.02049	1.12809e-07
MYH9	PBK	29042	100	0.0625003	1.87174e-06	0.00390629	100	0.059795	5.11321e-06	0.00357544	200	-0.0040914	1.24476	1.67395e-05
MYH9	PPP1R12B	29612	100	0.0341586	0.00856683	0.00116681	100	0.0481515	0.000209857	0.00231857	200	-0.00837403	1.48062	7.01243e-05
MYH9	PRKD2	29241	100	0.0627321	1.57904e-06	0.00393531	100	0.0874972	2.04836e-11	0.00765576	200	-0.0143087	1.72606	0.000204738
MYH9	RBPMS	29243	100	0.0606945	3.40511e-06	0.00368383	100	0.039681	0.00240504	0.00157458	200	-0.000497575	1.03035	2.47581e-07
MYH9	RPA2	29243	100	0.0502551	0.000120686	0.00252558	100	0.070172	7.80059e-08	0.00492411	200	-0.0102691	1.56764	0.000105455
MYH9	S100A4	29778	100	0.0612569	2.239e-06	0.00375241	100	0.126417	1.21043e-22	0.0159812	200	0.00102356	0.937056	1.04768e-06
MYH9	S100P	29038	100	0.0491333	0.000179969	0.00241408	100	0.195403	4.50872e-51	0.0381822	200	-0.0180094	1.83	0.000324338
MYH9	SEL1L	29441	100	0.0269844	0.0384021	0.000728156	100	0.228181	2.0632e-70	0.0520666	200	-0.0107069	1.5886	0.000114638
MYH9	SEPTIN7	29612	100	0.0120054	0.355638	0.00014413	100	0.0370883	0.00431053	0.00137554	200	0.0243879	0.0605668	0.000594771
MYH9	SHC1	29042	100	0.0513518	9.03013e-05	0.00263701	100	0.0281815	0.0317392	0.000794194	200	-0.00153873	1.09333	2.3677e-06
MYH9	SORD	29736	100	0.050983	8.37609e-05	0.00259927	100	0.134534	2.00917e-25	0.0180993	200	-0.00659613	1.38895	4.35089e-05
MYH9	TNFRSF1B	29657	100	0.0448647	0.00054789	0.00201285	100	0.129205	1.68124e-23	0.0166939	200	-0.000782621	1.04805	6.12496e-07
MYH9	TP53	28960	100	0.0586515	7.94857e-06	0.00344	100	0.0449536	0.000621177	0.00202083	200	0.00805553	0.539913	6.48915e-05
MYH9	TTN	29241	100	0.0148741	0.255424	0.000221238	100	0.0413017	0.00158253	0.00170583	200	-0.00765555	1.44167	5.86075e-05
MYH9	VCAM1	29622	100	0.0451895	0.00050297	0.00204209	100	0.080787	4.75939e-10	0.00652653	200	-0.00787046	1.45525	6.19441e-05
MYH9	YAP1	30151	100	0.0389087	0.00251195	0.00151389	100	0.0405091	0.00165353	0.00164099	200	-0.0102245	1.5727	0.000104541
MYL1	PCNA	28369	100	0.0330821	0.0127078	0.00109443	100	0.0739378	2.47038e-08	0.00546679	200	-0.0134973	1.69057	0.000182177
MYL3	YWHAQ	28824	100	0.0407184	0.00198816	0.00165799	100	0.051965	7.91218e-05	0.00270036	200	0.0115169	0.382	0.00013264
MYL4	VCAM1	28859	100	0.00942051	0.474294	8.87459e-05	100	0.0722562	3.90512e-08	0.00522096	200	-0.00198749	1.11999	3.9501e-06
MYL6B	PRC1	29302	100	0.0245265	0.0604634	0.000601548	100	0.0535782	4.06914e-05	0.00287062	200	-0.00832815	1.47614	6.93581e-05
MYL6B	SOX2	29398	100	0.0324322	0.0128879	0.00105185	100	0.0577829	9.28262e-06	0.00333886	200	-0.0140683	1.71919	0.000197917
MYL6B	TNF	28267	100	0.040859	0.00212171	0.00166946	100	0.102013	1.49009e-14	0.0104067	200	0.0114097	0.391064	0.00013018
MYO6	P4HB	29530	100	0.0121962	0.348697	0.000148747	100	0.0427398	0.00101844	0.00182669	200	0.0106117	0.414863	0.000112608
MYO6	PHLDB2	29083	100	0.0524245	6.33633e-05	0.00274832	100	0.0427581	0.00110769	0.00182826	200	-0.00386154	1.23157	1.49115e-05
MYO6	POLR2A	29193	100	0.0305445	0.0196035	0.000932966	100	0.0331782	0.0112385	0.00110079	200	-0.0151987	1.7544	0.000231001
MYO6	PPP1CC	30102	100	0.0218555	0.0899635	0.000477663	100	0.0366625	0.00444175	0.00134414	200	0.00711311	0.581093	5.05964e-05
MYO6	PSMA1	28919	100	0.0395669	0.00261733	0.00156554	100	0.0288858	0.0280468	0.000834387	200	0.00917004	0.485672	8.40897e-05
MYO6	SEPTIN9	29519	100	0.0312822	0.016238	0.000978577	100	0.0871286	2.00697e-11	0.0075914	200	-0.000504841	1.03093	2.54864e-07
MYO6	STX6	28919	100	0.0491573	0.000184261	0.00241644	100	0.0516367	8.54649e-05	0.00266634	200	-0.00494686	1.29317	2.44715e-05
MYO6	STX7	29193	100	0.0293507	0.0249229	0.000861463	100	0.463494	0	0.214827	200	0.0111593	0.393942	0.00012453
MYO6	TFRC	29611	100	0.0406304	0.00176405	0.00165083	100	0.371769	1.70063e-193	0.138212	200	0.0265339	0.0411679	0.00070405
MYO6	TP53	28919	100	0.0374993	0.0043437	0.0014062	100	0.0461689	0.000444621	0.00213157	200	-0.017641	1.82019	0.000311204
MYO6	TXNL1	29211	100	0.0271357	0.038079	0.000736349	100	0.0603774	3.87368e-06	0.00364543	200	0.00546941	0.675979	2.99144e-05
MYO6	UBXN1	29375	100	0.0467768	0.000335054	0.00218807	100	0.0720571	3.21901e-08	0.00519223	200	-0.0114881	1.62135	0.000131977
MYO6	YAP1	30173	100	0.0250587	0.051603	0.000627937	100	0.0691321	7.64059e-08	0.00477924	200	0.0256792	0.0460813	0.000659423
MYO9B	NOMO1	33840	100	0.0573718	2.32534e-06	0.00329153	100	0.0801477	4.02964e-11	0.00642365	200	0.0102476	0.399278	0.000105013
MYO9B	RHOC	33444	100	0.0513162	2.68538e-05	0.00263335	100	0.0811995	2.92585e-11	0.00659336	200	0.0161552	0.186497	0.00026099
MYO9B	SKAP1	33580	100	0.0376101	0.00205126	0.00141452	100	0.0614613	4.63934e-07	0.00377749	200	-0.000639251	1.04177	4.08642e-07
MYOC	NOTCH2	29657	100	0.26763	7.97533e-98	0.071626	100	0.132457	1.26008e-24	0.0175449	200	0.0107296	0.408709	0.000115124
MYOC	SERPINF1	29216	100	0.305042	4.51448e-126	0.0930508	100	0.29107	1.86306e-114	0.0847215	200	-0.00239912	1.14548	5.75579e-06
MYOC	SPARC	34744	100	0.295311	7.60192e-140	0.0872083	100	0.0688566	9.17565e-09	0.00474123	200	0.00373233	0.755761	1.39303e-05
MYOC	TGFBR1	28746	100	0.283886	5.13018e-107	0.0805913	100	0.0504824	0.00012851	0.00254848	200	0.00619551	0.638598	3.83844e-05
MYOC	TNFRSF1A	35134	100	0.293836	6.10743e-140	0.0863397	100	0.0896465	5.14815e-14	0.0080365	200	-0.0164851	1.83292	0.000271758
MYOM2	PCNA	28369	100	0.073308	3.24394e-08	0.00537407	100	0.0527962	6.93596e-05	0.00278744	200	-0.0174325	1.81075	0.000303891
MYOM2	RYR1	29451	100	0.0715475	3.86544e-08	0.00511905	100	0.036708	0.00483912	0.00134747	200	0.0123267	0.34422	0.000151946
MYOM2	SEC31A	28492	100	0.0660021	6.14756e-07	0.00435628	100	0.0595893	6.75981e-06	0.00355088	200	-0.00133488	1.08024	1.78192e-06
MYOM3	NMI	29165	100	0.0695191	1.06805e-07	0.0048329	100	0.311056	4.7412e-131	0.0967555	200	0.0270172	0.0390796	0.000729929
MZT1	NT5C3A	33579	100	0.0380651	0.00180972	0.00144896	100	0.10088	1.16925e-16	0.0101767	200	0.026235	0.0315709	0.000688277
MZT1	REPS1	28110	100	0.0374002	0.00503752	0.00139878	100	0.0548568	3.86603e-05	0.00300926	200	0.00663556	0.618887	4.40306e-05
NAAA	NLGN2	28339	100	0.508239	0	0.258307	100	0.00878515	0.508479	7.71789e-05	200	-0.0228032	1.91392	0.000519987
NAAA	NRP2	34237	100	0.490434	0	0.240526	100	0.184671	1.38495e-53	0.0341032	200	-0.00380463	1.24706	1.44752e-05
NAAA	PLTP	34306	100	0.499963	0	0.249963	100	0.324575	4.65987e-168	0.105349	200	-0.00175712	1.1157	3.08746e-06
NAAA	PRG2	29271	100	0.482715	0	0.233014	100	0.0815506	4.14062e-10	0.0066505	200	0.00706676	0.588798	4.9939e-05
NAAA	PROS1	29280	100	0.494241	0	0.244274	100	0.102327	4.17836e-15	0.0104708	200	0.000131008	0.992003	1.7163e-08
NAAA	PSCA	29146	100	0.472091	0	0.22287	100	0.828255	0	0.686006	200	-0.000428793	1.02611	1.83864e-07
NAAA	RLN1	29240	100	0.481185	0	0.231539	100	0.0272745	0.037007	0.000743901	200	0.00267144	0.83816	7.13658e-06
NAAA	SCGB2A2	28310	100	0.486704	0	0.23688	100	0.0261781	0.0488718	0.000685294	200	0.0188542	0.156039	0.00035548
NAAA	SIAE	34150	100	0.505731	0	0.255764	100	0.160023	2.07027e-40	0.0256074	200	-0.00145679	1.09581	2.12225e-06
NAAA	SIL1	28539	100	0.496663	0	0.246674	100	0.0485666	0.000242257	0.00235871	200	-0.00534071	1.31333	2.85232e-05
NAAA	SPINT1	34118	100	0.475078	0	0.225699	100	0.232291	2.87444e-84	0.0539591	200	0.0204347	0.0914499	0.000417575
NAAA	TMEM132A	28539	100	0.480625	0	0.231	100	0.471951	0	0.222738	200	0.0187729	0.156188	0.000352423
NACC1	NUP50	29021	100	0.0387841	0.00312465	0.0015042	100	0.0568062	1.48913e-05	0.00322695	200	-0.001913	1.11585	3.65957e-06
NACC1	SRP14	29415	100	0.043834	0.000771005	0.00192142	100	0.0349378	0.00736217	0.00122065	200	0.0120199	0.356646	0.000144479
NADK	PHLDB2	28460	100	0.195809	2.6628e-50	0.0383413	100	0.0323755	0.0145786	0.00104817	200	-0.0152559	1.75018	0.000232742
NADK	SRPK2	34465	100	0.208646	1.14894e-68	0.0435331	100	0.051249	2.07259e-05	0.00262645	200	0.00249486	0.835935	6.22432e-06
NAGA	RLN1	29137	100	0.142346	9.32656e-28	0.0202623	100	0.0279478	0.0328964	0.000781077	200	-0.041974	1.99865	0.00176182
NAGK	NFKB1	28443	100	0.169157	8.88497e-38	0.028614	100	0.089419	1.41924e-11	0.00799575	200	0.0190039	0.151838	0.000361149
NAGK	NUDC	29136	100	0.172474	3.82333e-40	0.0297472	100	0.0349872	0.0075629	0.0012241	200	0.0351403	0.00730354	0.00123484
NAGK	SCRN1	28790	100	0.189389	1.22162e-47	0.0358683	100	0.10165	1.06139e-14	0.0103326	200	0.020387	0.121906	0.00041563
NAGK	SMAD2	29196	100	0.181127	3.01069e-44	0.0328071	100	0.0365477	0.0052211	0.00133573	200	0.0524437	6.08997e-05	0.00275034
NAGK	SORD	28939	100	0.168257	5.19852e-38	0.0283103	100	0.140403	7.2278e-27	0.019713	200	0.0298597	0.0231158	0.000891603
NAGK	SRPK2	28790	100	0.171052	4.67666e-39	0.0292589	100	0.0441068	0.000814584	0.00194541	200	0.0292778	0.0263076	0.000857192
NAGK	TERF1	28481	100	0.1998	2.24284e-52	0.0399202	100	0.0331164	0.012437	0.0010967	200	-0.0127865	1.66538	0.000163494
NAGPA	SLAMF7	28881	100	0.324149	2.09471e-141	0.105073	100	0.498788	0	0.24879	200	0.00339885	0.796208	1.15522e-05
NAMPT	RNF149	28228	100	0.0793353	2.39001e-09	0.00629408	100	0.18385	4.2191e-44	0.0338007	200	-0.00175459	1.10486	3.07858e-06
NAMPT	TPR	28043	100	0.0543005	4.73218e-05	0.00294855	100	0.0224153	0.0932613	0.000502444	200	-0.0118313	1.6243	0.00013998
NAMPT	UBE2L6	28950	100	0.0391144	0.00291282	0.00152994	100	0.170027	8.27332e-39	0.0289092	200	-0.0139892	1.7128	0.000195699
NAP1L4	PKN3	29605	100	0.175444	3.85273e-42	0.0307805	100	0.112703	3.37313e-18	0.0127019	200	0.0126733	0.329551	0.000160612
NAP1L4	PTP4A3	29062	100	0.183434	3.73532e-45	0.0336481	100	0.0519273	7.47688e-05	0.00269645	200	0.00446157	0.733809	1.99056e-05
NAP1L4	SOD1	28745	100	0.155518	1.8777e-32	0.024186	100	0.0436129	0.000940733	0.00190208	200	-0.0126355	1.66188	0.000159655
NAP1L4	SOX2	29989	100	0.159108	2.68523e-35	0.0253152	100	0.0575371	8.25538e-06	0.00331051	200	-0.0148366	1.74935	0.000220124
NAP1L4	TRIM25	30280	100	0.175323	5.2738e-43	0.0307381	100	0.089652	2.76103e-12	0.00803747	200	0.00510636	0.691147	2.60749e-05
NAP1L4	VAMP5	28856	100	0.167992	8.53886e-38	0.0282215	100	0.0562479	1.90753e-05	0.00316382	200	0.0221696	0.0921811	0.000491492
NAPRT	RBPMS	29185	100	0.265183	1.60194e-94	0.070322	100	0.0431558	0.000973961	0.00186242	200	0.0154028	0.239357	0.000237247
NAPRT	TXNRD1	29584	100	0.270425	1.14318e-99	0.0731297	100	0.0517124	6.91147e-05	0.00267418	200	-0.00944652	1.53244	8.92368e-05
NARS1	SERPINB5	29004	100	0.055584	2.28029e-05	0.00308958	100	0.0235243	0.0732265	0.000553391	200	0.00228223	0.862045	5.20856e-06
NBN	RRM2B	33334	100	0.0561693	4.45931e-06	0.00315499	100	0.0672193	3.94402e-08	0.00451843	200	-0.00378419	1.24261	1.43201e-05
NBN	SIRT1	28270	100	0.052736	7.27009e-05	0.00278109	100	0.0297501	0.0252861	0.00088507	200	0.00336753	0.800145	1.13402e-05
NBN	TERF1	28270	100	0.0579289	1.30928e-05	0.00335576	100	0.0457404	0.000580857	0.00209218	200	0.0256038	0.0542149	0.000655553
NCAM1	NCAN	34850	100	0.356168	1.48662e-207	0.126856	100	0.131329	3.42256e-28	0.0172473	200	0.027257	0.0228698	0.000742942
NCAM1	RNF4	29151	100	0.366275	1.4189e-184	0.134157	100	0.0373873	0.00430268	0.00139781	200	0.00214223	0.870098	4.58917e-06
NCAM1	SDC1	34731	100	0.35006	2.08073e-199	0.122542	100	0.117938	6.08623e-23	0.0139094	200	0.0106147	0.376414	0.000112672
NCAM1	SIGLEC9	34762	100	0.338882	2.23283e-186	0.114841	100	0.415424	2.921e-288	0.172577	200	-0.00446607	1.29034	1.99458e-05
NCAN	PTN	34103	100	0.129642	5.94457e-27	0.0168071	100	0.138834	1.05687e-30	0.019275	200	0.00682275	0.573198	4.65499e-05
NCK2	NPHS1	28876	100	0.0372999	0.00458374	0.00139128	100	0.332528	4.01312e-149	0.110575	200	-0.00952037	1.53053	9.06374e-05
NCK2	NTRK2	34616	100	0.053348	8.94765e-06	0.00284601	100	0.082098	7.85079e-12	0.00674008	200	-0.0116877	1.66911	0.000136603
NCK2	PDGFRB	34992	100	0.0518961	1.40247e-05	0.00269321	100	0.85577	0	0.732343	200	-0.00488659	1.31725	2.38788e-05
NCK2	PIK3AP1	34636	100	0.0647946	6.75908e-08	0.00419834	100	0.184633	3.61357e-54	0.0340893	200	0.0368019	0.00218795	0.00135438
NCK2	PKD1	29765	100	0.0380923	0.00328759	0.00145102	100	0.264771	4.65208e-96	0.0701037	200	0.00636007	0.623697	4.04505e-05
NCK2	PXN	33810	100	0.0411568	0.000711285	0.00169389	100	0.47646	0	0.227014	200	-0.00853007	1.5169	7.27621e-05
NCK2	RAC3	28977	100	0.0234992	0.0736573	0.000552213	100	0.0226563	0.084607	0.000513308	200	-0.0109865	1.59695	0.000120704
NCK2	SF3B4	34464	100	0.0372805	0.001965	0.00138984	100	0.0435781	0.000295933	0.00189905	200	0.00445174	0.711748	1.98179e-05
NCK2	SHD	28716	100	0.0335711	0.0109508	0.00112702	100	0.0603305	4.75832e-06	0.00363976	200	0.0136787	0.300003	0.000187106
NCK2	SKAP2	35317	100	0.0666262	2.08726e-08	0.00443904	100	0.0420899	0.000402788	0.00177156	200	-0.0194017	1.89699	0.000376426
NCK2	SRPK2	34636	100	0.0375985	0.00174916	0.00141365	100	0.0559451	3.17682e-06	0.00312986	200	0.00688019	0.566961	4.73371e-05
NCK2	SYNGAP1	28798	100	0.0303175	0.0214051	0.000919148	100	0.0429264	0.00112044	0.00184268	200	0.0114233	0.386091	0.000130491
NCK2	TNR	34370	100	0.0398025	0.000964377	0.00158424	100	0.285732	2.72122e-129	0.0816428	200	0.0240931	0.0457738	0.000580476
NCK2	TXK	29240	100	0.0317456	0.015193	0.00100778	100	0.0457313	0.000468314	0.00209135	200	-0.0111687	1.60686	0.00012474
NCK2	WASF1	33970	100	0.0626409	2.37436e-07	0.00392389	100	0.21731	1.9983e-73	0.0472238	200	0.00997066	0.411243	9.94141e-05
NCK2	WASF3	33810	100	0.0523548	1.65209e-05	0.00274103	100	0.089602	1.56417e-13	0.00802852	200	0.0530956	1.25161e-05	0.00281914
NCLN	NOMO1	33840	100	0.0500364	3.81829e-05	0.00250364	100	0.100205	1.42173e-16	0.010041	200	0.0124182	0.307031	0.000154212
NCLN	NOP56	28170	100	0.044964	0.000735607	0.00202176	100	0.0594976	7.86385e-06	0.00353997	200	0.0247285	0.0634552	0.000611496
NCLN	NRP1	33989	100	0.0365472	0.00258213	0.0013357	100	0.252863	1.22104e-99	0.0639397	200	-0.00752624	1.465	5.66442e-05
NCLN	RNF4	28591	100	0.0472629	0.000350071	0.00223378	100	0.0149233	0.259203	0.000222704	200	-0.0114227	1.61219	0.000130477
NCLN	STAU1	28062	100	0.0421624	0.00158188	0.00177767	100	0.0261216	0.0503762	0.00068234	200	-0.00419748	1.24677	1.76189e-05
NCLN	TNF	33442	100	0.0703936	8.26924e-09	0.00495526	100	0.0821425	1.72315e-11	0.00674739	200	-0.00433051	1.27673	1.87534e-05
NCLN	TNFRSF14	33965	100	0.082709	8.65313e-12	0.00684078	100	0.0980636	5.47759e-16	0.00961646	200	-0.00723421	1.44892	5.23339e-05
NCR1	VIM	33759	100	0.225307	1.9211e-78	0.0507634	100	0.0318321	0.00890583	0.00101328	200	0.0236956	0.0515524	0.000561484
NCR3LG1	PODXL	29421	100	0.268337	1.37865e-97	0.0720049	100	0.167897	1.85093e-38	0.0281892	200	-0.0168189	1.80293	0.000282876
NCS1	SFTPA2	34115	100	0.0951353	3.41452e-15	0.00905073	100	0.524039	0	0.274617	200	-0.00680424	1.42585	4.62977e-05
NCS1	SIGLEC9	35372	100	0.109606	2.35609e-20	0.0120134	100	0.428751	0	0.183828	200	0.00969999	0.414664	9.40899e-05
NCS1	SPP1	35066	100	0.0981188	1.79193e-16	0.00962731	100	0.129368	1.47508e-27	0.016736	200	0.00245295	0.837273	6.01698e-06
NCS1	TK1	29382	100	0.117636	1.47091e-19	0.0138382	100	0.0955312	2.16515e-13	0.00912621	200	0.0170355	0.191663	0.000290208
NDRG1	PEPD	28948	100	0.0648336	7.93247e-07	0.00420339	100	0.35198	1.85046e-168	0.12389	200	0.00752814	0.56687	5.66729e-05
NDRG1	STX6	33220	100	0.052742	1.69857e-05	0.00278172	100	0.0134714	0.272245	0.000181479	200	-0.0137975	1.73919	0.000190371
NDRG1	STX7	28115	100	0.0501197	0.000170025	0.00251198	100	0.464804	1.85713e-299	0.216042	200	0.00539971	0.68561	2.91569e-05
NDRG1	TARS1	28829	100	0.0681902	2.19015e-07	0.0046499	100	0.0265634	0.0437146	0.000705617	200	-0.00542014	1.31926	2.93779e-05
NDRG1	TGOLN2	28948	100	0.04868	0.000211195	0.00236974	100	0.536335	0	0.287655	200	-0.0034665	1.20798	1.20166e-05
NDRG1	WIF1	34040	100	0.0378093	0.0018072	0.00142955	100	0.170151	2.15668e-45	0.0289512	200	0.00240278	0.842874	5.77335e-06
NDST1	RLN1	30102	100	0.0505412	8.74119e-05	0.00255441	100	0.0290817	0.0240444	0.000845746	200	0.000648843	0.959857	4.20997e-07
NDST1	SCGB2A2	29021	100	0.0373265	0.00445425	0.00139327	100	0.0497515	0.000149559	0.00247521	200	0.00123917	0.924803	1.53555e-06
NDST1	TMEM132A	29248	100	0.0360315	0.00585212	0.00129827	100	0.466023	0	0.217178	200	-0.0181223	1.83419	0.000328418
NDUFA5	NGRN	29144	100	0.00799455	0.541734	6.39128e-05	100	0.030255	0.0209024	0.000915366	200	-0.00853633	1.48531	7.2869e-05
NDUFA5	NIT1	28491	100	0.0321173	0.0153306	0.00103152	100	0.144535	5.60217e-28	0.0208903	200	0.00891285	0.501168	7.94388e-05
NDUFA5	SLIRP	28442	100	0.0131985	0.31962	0.0001742	100	0.0394166	0.00294657	0.00155367	200	0.00870639	0.511507	7.58012e-05
NDUFA5	TCTN3	29194	100	0.02267	0.0832745	0.000513929	100	0.561911	0	0.315744	200	-0.0207653	1.88736	0.000431199
NDUFA5	TNFRSF10A	28504	100	0.0200628	0.129892	0.000402516	100	0.469678	0	0.220597	200	0.00996277	0.452035	9.92568e-05
NDUFA5	TTR	29027	100	0.000245004	0.98511	6.00268e-08	100	0.104465	1.47101e-15	0.0109129	200	-0.00813404	1.46449	6.61627e-05
NDUFB7	NDUFS6	28832	100	0.0339329	0.00997053	0.00115144	100	0.0559933	2.0978e-05	0.00313525	200	-0.0197642	1.86654	0.000390622
NDUFB7	NIT1	29255	100	0.0280122	0.03214	0.000784682	100	0.184362	6.76143e-46	0.0339895	200	-0.00690463	1.40253	4.76739e-05
NDUFB7	PBXIP1	30338	100	0.0472684	0.000230434	0.0022343	100	0.0340921	0.00791462	0.00116227	200	0.00997035	0.437478	9.94079e-05
NDUFB7	RECK	29255	100	0.0472158	0.000302834	0.00222933	100	0.195716	1.31261e-51	0.0383046	200	0.00646207	0.621169	4.17583e-05
NDUFB7	SPRED2	29120	100	0.0370698	0.00466418	0.00137417	100	0.0318833	0.014963	0.00101654	200	0.0303797	0.0204239	0.000922927
NDUFB7	TPR	29039	100	0.0697391	1.03934e-07	0.00486354	100	0.035595	0.00667282	0.001267	200	0.0181215	0.167359	0.000328387
NDUFS6	RNF4	28458	100	0.0754927	1.18439e-08	0.00569915	100	0.0451061	0.000664715	0.00203456	200	-0.0138643	1.70431	0.00019222
NDUFS6	SSBP1	28110	100	0.049234	0.000221636	0.00242399	100	0.0479718	0.000320431	0.00230129	200	-0.00435524	1.25594	1.89681e-05
NEB	TMOD4	28369	100	0.0483096	0.000272669	0.00233382	100	0.022432	0.0911427	0.000503193	200	0.0161571	0.223698	0.000261052
NEB	TTN	29451	100	0.0469669	0.00031124	0.00220589	100	0.0462021	0.000389674	0.00213463	200	-0.00417371	1.25122	1.74199e-05
NECAP2	NMI	28913	100	0.0468532	0.000365417	0.00219522	100	0.325014	2.43814e-142	0.105634	200	0.003948	0.76407	1.55867e-05
NECAP2	PHOSPHO1	28469	100	0.0368252	0.00545489	0.0013561	100	0.0454307	0.000606142	0.00206395	200	-0.00852376	1.47978	7.26546e-05
NECAP2	TRAF2	28595	100	0.044432	0.000776467	0.0019742	100	0.0550967	3.06087e-05	0.00303564	200	-0.0163032	1.78232	0.000265793
NEDD4L	NPC2	28753	100	0.0665936	4.32149e-07	0.00443471	100	0.144636	2.95415e-28	0.0209196	200	0.0111184	0.399262	0.00012362
NEDD4L	OCLN	29193	100	0.0608639	3.25976e-06	0.00370441	100	0.114395	1.82659e-18	0.0130863	200	0.0115663	0.376922	0.000133778
NEDD4L	SLIRP	28483	100	0.0525163	7.32816e-05	0.00275797	100	0.0498685	0.000166428	0.00248686	200	-0.00461994	1.27261	2.13438e-05
NEDD4L	SNCA	28660	100	0.0721057	4.62784e-08	0.00519924	100	0.0393673	0.00287308	0.00154978	200	-0.00897655	1.50317	8.05785e-05
NEDD4L	STIP1	28690	100	0.0675173	3.06939e-07	0.00455859	100	0.00398429	0.762847	1.58746e-05	200	-0.00139293	1.08401	1.94024e-06
NEDD4L	STOML2	28483	100	0.0605082	4.88064e-06	0.00366125	100	0.0289261	0.0290295	0.00083672	200	0.0153277	0.247426	0.000234939
NEDD4L	TGFBR1	29580	100	0.0766308	3.60135e-09	0.00587228	100	0.0593812	4.86775e-06	0.00352613	200	0.0131971	0.310156	0.000174165
NEDD4L	TRIM25	29120	100	0.0635784	1.19862e-06	0.00404221	100	0.0858672	5.24934e-11	0.00737318	200	-0.00675588	1.39378	4.56419e-05
NEDD4L	UBAC1	28642	100	0.063356	1.59635e-06	0.00401398	100	0.0813903	6.88107e-10	0.00662438	200	0.0289433	0.028487	0.000837715
NEDD4L	UBE2L6	29235	100	0.0687988	1.39534e-07	0.00473327	100	0.159187	1.7242e-34	0.0253404	200	-0.0114452	1.61843	0.000130993
NEDD9	NOTCH3	29034	100	0.0773156	3.6619e-09	0.00597769	100	0.0993033	3.35724e-14	0.00986114	200	-0.0240846	1.9335	0.000580067
NEDD9	PXN	28115	100	0.0421455	0.001572	0.00177624	100	0.452502	5.29206e-282	0.204759	200	-0.00549953	1.31988	3.02448e-05
NEDD9	SMAD1	28110	100	0.0443829	0.00087244	0.00196984	100	0.0350707	0.00854288	0.00122995	200	0.0179414	0.178607	0.000321894
NEDD9	SMAD2	29107	100	0.0478798	0.00025786	0.00229248	100	0.04541	0.000529002	0.00206207	200	-0.011823	1.63288	0.000139783
NEDD9	SMAD3	29107	100	0.0469457	0.000339738	0.0022039	100	0.199233	3.46139e-53	0.039694	200	-0.00420194	1.25143	1.76563e-05
NEDD9	VIM	28217	100	0.0503637	0.000153783	0.0025365	100	0.0384569	0.0038609	0.00147893	200	-0.0130497	1.67297	0.000170295
NEFL	PPP1CC	28711	100	0.0384148	0.00359856	0.0014757	100	0.0321624	0.0148	0.00103442	200	0.0129231	0.327537	0.000167006
NEFL	PRC1	28711	100	0.0521662	7.66061e-05	0.00272131	100	0.055818	2.31577e-05	0.00311565	200	-0.0101229	1.55687	0.000102473
NEFL	RABEP1	28142	100	0.0652133	9.75949e-07	0.00425277	100	0.0684392	2.75919e-07	0.00468392	200	-0.00758947	1.43081	5.76e-05
NEFL	TNF	33130	100	0.0465874	0.000148496	0.00217039	100	0.092233	5.37753e-14	0.00850693	200	-0.00444307	1.28235	1.97409e-05
NEFL	TSC1	28009	100	0.0326866	0.0144305	0.00106841	100	0.0439327	0.00100626	0.00193008	200	-0.00284569	1.16861	8.09792e-06
NEFL	VIM	33187	100	0.0424215	0.000546454	0.00179958	100	0.0281479	0.021838	0.000792307	200	0.00334989	0.784963	1.12218e-05
NEK7	NFATC1	29066	100	0.0395339	0.00257222	0.00156293	100	0.124985	1.12511e-21	0.0156213	200	0.0185208	0.157979	0.000343022
NEK7	P4HB	29066	100	0.0264401	0.0438214	0.000699081	100	0.0278671	0.0336177	0.000776575	200	-0.000242537	1.01475	5.88244e-08
NEK7	PARK7	29133	100	0.0202645	0.121965	0.000410648	100	0.123843	2.37319e-21	0.015337	200	-0.00802247	1.45961	6.43601e-05
NEK7	PRDX6	29382	100	0.0271807	0.0372074	0.000738791	100	0.119543	3.76449e-20	0.0142904	200	0.0174351	0.18145	0.000303982
NEK7	RANBP1	29035	100	0.0231849	0.0772905	0.000537537	100	0.0691676	1.32026e-07	0.00478416	200	-0.00520478	1.30829	2.70897e-05
NEK7	RASSF2	28458	100	0.0290547	0.0283918	0.000844175	100	0.079351	2.04394e-09	0.00629658	200	0.0543283	4.12106e-05	0.00295156
NEK7	RBM17	29667	100	0.0285112	0.0280858	0.000812888	100	0.09454	2.94586e-13	0.00893781	200	0.00211365	0.870698	4.4675e-06
NEK7	SPRED2	28760	100	0.0437733	0.000897842	0.0019161	100	0.064903	8.3717e-07	0.0042124	200	0.0235886	0.0736369	0.000556421
NEK7	SRPK2	29066	100	0.0481604	0.000239498	0.00231942	100	0.0299402	0.0224448	0.000896417	200	0.0114613	0.382289	0.000131362
NEK7	TBCB	28941	100	0.0311496	0.0177935	0.000970295	100	0.0432435	0.000999208	0.00187	200	-0.00431603	1.25731	1.86281e-05
NEK7	TDO2	29082	100	0.0497124	0.000149001	0.00247132	100	0.0722555	3.45969e-08	0.00522085	200	0.0138338	0.291506	0.000191373
NEK7	TRIM25	29663	100	0.0167189	0.19792	0.000279522	100	0.0961828	1.13974e-13	0.00925114	200	0.0216954	0.094759	0.000470689
NELL1	NELL2	34826	100	0.278216	5.28196e-124	0.0774042	100	0.158299	2.5547e-40	0.0250586	200	-0.0065703	1.41647	4.31689e-05
NELL2	ST13	29072	100	0.182154	1.48459e-44	0.03318	100	0.0457276	0.000487042	0.00209101	200	-0.0109645	1.59678	0.000120221
NELL2	TGFBR2	34826	100	0.177035	3.83741e-50	0.0313414	100	0.0790647	3.90512e-11	0.00625123	200	0.0152963	0.201807	0.000233976
NENF	PARK7	29501	100	0.0545856	2.72827e-05	0.00297959	100	0.10322	1.89522e-15	0.0106543	200	-0.00411946	1.24827	1.69699e-05
NENF	PDIA4	29993	100	0.0394224	0.00226049	0.00155412	100	0.0541624	2.70586e-05	0.00293356	200	-0.0107691	1.59565	0.000115974
NENF	PDP1	28824	100	0.0389737	0.00308236	0.00151895	100	0.0371312	0.00481142	0.00137872	200	-0.00774294	1.44329	5.99532e-05
NENF	RPL14	29248	100	0.0194036	0.137866	0.000376499	100	0.0749677	9.45128e-09	0.00562016	200	0.0130374	0.318806	0.000169974
NENF	TXNDC5	29741	100	0.0471186	0.000277766	0.00222017	100	0.0989103	2.08238e-14	0.00978325	200	-0.00613297	1.36372	3.76133e-05
NEO1	STX4	29519	100	0.0767574	3.53051e-09	0.0058917	100	0.0320977	0.013655	0.00103027	200	-0.0163979	1.79222	0.000268892
NEO1	TNF	29004	100	0.0694841	1.17713e-07	0.00482804	100	0.101979	6.96377e-15	0.0103998	200	-0.017704	1.82238	0.000313431
NFASC	NRCAM	34804	100	0.341735	6.53302e-190	0.116783	100	0.308073	6.66007e-153	0.0949092	200	0.00908118	0.448755	8.24679e-05
NFASC	SCN3B	28978	100	0.326137	1.10018e-143	0.106365	100	0.0633743	1.37789e-06	0.0040163	200	-0.015876	1.7731	0.000252047
NFASC	TNR	34608	100	0.330194	1.03954e-175	0.109028	100	0.29897	6.71878e-143	0.0893832	200	0.0179373	0.135673	0.000321747
NFATC1	NFATC3	33916	100	0.126139	1.83822e-25	0.0159111	100	0.0264047	0.029657	0.000697208	200	0.010603	0.3826	0.000112423
NFATC1	PARP1	35081	100	0.121617	1.56386e-24	0.0147908	100	0.100391	3.49473e-17	0.0100784	200	-0.0138429	1.75369	0.000191625
NFATC1	PPP1R9B	34882	100	0.134989	9.93048e-30	0.018222	100	0.0424823	0.000386412	0.00180475	200	0.00600959	0.615773	3.61152e-05
NFATC1	PPP3R1	34282	100	0.108842	1.60359e-19	0.0118466	100	0.0262233	0.0299092	0.000687661	200	0.0257651	0.0328968	0.00066384
NFATC1	SATB1	29530	100	0.136428	6.17591e-26	0.0186126	100	0.0291226	0.0252151	0.000848129	200	0.0200286	0.123795	0.000401146
NFATC1	SMC3	28480	100	0.131003	3.15614e-23	0.0171617	100	0.0501809	0.000151377	0.00251812	200	-0.00600317	1.34943	3.6038e-05
NFATC1	SRC	34429	100	0.121286	5.56294e-24	0.0147104	100	0.0320761	0.0077736	0.00102888	200	0.0132001	0.273457	0.000174242
NFATC1	TNFRSF11B	34454	100	0.145728	5.13252e-34	0.0212367	100	0.192913	9.34252e-59	0.0372153	200	0.00571937	0.63503	3.27112e-05
NFATC1	YWHAQ	28881	100	0.146565	4.21571e-29	0.0214813	100	0.0329243	0.012336	0.00108401	200	0.0207657	0.114561	0.000431214
NFATC3	SSBP1	28270	100	0.0339003	0.010796	0.00114923	100	0.0461794	0.000513805	0.00213253	200	-0.00963398	1.5311	9.28137e-05
NFE2	TXN	28885	100	0.0543431	3.5869e-05	0.00295318	100	0.0434423	0.00095743	0.00188723	200	0.0192804	0.142852	0.000371732
NFE2	YAP1	29334	100	0.0711144	4.97004e-08	0.00505725	100	0.0619036	2.0879e-06	0.00383205	200	0.0170889	0.190651	0.000292031
NFIC	PARP1	29530	100	0.0792443	1.07224e-09	0.00627966	100	0.068129	1.59944e-07	0.00464156	200	0.014173	0.276141	0.000200875
NFIC	SOX2	30361	100	0.0802002	3.89353e-10	0.00643207	100	0.0219236	0.0875975	0.000480646	200	-0.0286526	1.97443	0.000820971
NFIC	SOX9	29453	100	0.0604671	3.41907e-06	0.00365627	100	0.0262876	0.0436544	0.000691036	200	-0.00258826	1.15742	6.69907e-06
NFIC	SSBP1	29193	100	0.045037	0.00057712	0.00202833	100	0.0386591	0.0031339	0.00149453	200	-0.0118408	1.6343	0.000140204
NFIC	TBR1	29453	100	0.0548958	2.49408e-05	0.00301355	100	0.0244284	0.0608381	0.000596746	200	-0.0126453	1.66811	0.000159903
NFIC	TRIM25	30046	100	0.0689921	8.63268e-08	0.00475991	100	0.071933	2.37551e-08	0.00517436	200	0.0125751	0.329746	0.000158132
NFKB1	NFKB2	28679	100	0.091605	3.64428e-12	0.00839148	100	0.0226733	0.0859998	0.000514077	200	-0.0196362	1.86295	0.000385579
NFKB1	NFKBIE	28043	100	0.089415	1.97403e-11	0.00799504	100	0.146369	3.13005e-28	0.0214237	200	0.0185511	0.164821	0.000344144
NFKB1	PCBD1	28400	100	0.0831488	3.47254e-10	0.00691372	100	0.160938	2.87977e-34	0.0259011	200	0.00943176	0.477276	8.89581e-05
NFKB1	PCBP2	29115	100	0.0747439	1.12732e-08	0.00558666	100	0.0158331	0.22704	0.000250688	200	0.00505436	0.699785	2.55466e-05
NFKB1	PDCD6	28576	100	0.105357	1.40251e-15	0.0111001	100	0.718638	0	0.516441	200	0.0844998	1.57392e-10	0.00714022
NFKB1	PPME1	28570	100	0.0773792	4.72227e-09	0.00598754	100	0.0527468	6.63267e-05	0.00278223	200	0.0108657	0.411534	0.000118064
NFKB1	PRDX2	28646	100	0.0723481	4.2047e-08	0.00523425	100	0.141925	3.64836e-27	0.0201427	200	-0.0212153	1.89164	0.00045009
NFKB1	PSMC3	28369	100	0.0606413	4.86179e-06	0.00367737	100	0.00778873	0.557525	6.06643e-05	200	-0.00122286	1.07337	1.49538e-06
NFKB1	PTPRF	28910	100	0.0806986	7.99763e-10	0.00651226	100	0.0629762	1.64799e-06	0.003966	200	-0.0103873	1.5703	0.000107897
NFKB1	SERPINA3	29043	100	0.0822374	3.46024e-10	0.00676299	100	0.318792	2.50235e-137	0.101629	200	0.00924415	0.481207	8.54543e-05
NFKB1	SIRT1	28587	100	0.0911938	4.91083e-12	0.00831631	100	0.0184861	0.162245	0.000341735	200	-0.00954828	1.52959	9.11697e-05
NFKB1	SLIRP	28369	100	0.0864817	6.82125e-11	0.00747909	100	0.0478358	0.000313083	0.00228826	200	0.0118756	0.371164	0.000141029
NFKB1	SRC	28711	100	0.0849833	1.1188e-10	0.00722216	100	0.046472	0.000427337	0.00215965	200	-0.00346582	1.20712	1.20119e-05
NFKB1	TAB2	28679	100	0.102122	9.02624e-15	0.0104289	100	0.0474779	0.000322233	0.00225415	200	0.00612876	0.642624	3.75617e-05
NFKB1	TFAP2A	28470	100	0.0824473	4.64659e-10	0.00679755	100	0.0744824	1.83455e-08	0.00554763	200	-0.0418262	1.99841	0.00174943
NFKB1	TLR3	28951	100	0.0859299	5.7812e-11	0.00738395	100	0.863266	0	0.745229	200	0.0216938	0.0988271	0.000470623
NFKB1	TNFRSF10B	28469	100	0.0745982	1.74861e-08	0.00556488	100	0.309266	1.97391e-126	0.0956453	200	-0.00444995	1.26289	1.98021e-05
NFKB1	TP53BP1	28587	100	0.107072	4.7647e-16	0.0114643	100	0.0297903	0.0242924	0.000887459	200	0.00632305	0.632656	3.9981e-05
NFKB1	TTF2	28392	100	0.059159	8.16896e-06	0.00349979	100	0.260049	2.02403e-88	0.0676256	200	0.041009	0.00199649	0.00168174
NFKB1	TUBB3	28470	100	0.0915662	4.43788e-12	0.00838437	100	0.0245318	0.0641683	0.00060181	200	0.0254044	0.0552549	0.000645382
NFKB1	VIM	28100	100	0.0802915	1.66433e-09	0.00644673	100	0.046073	0.000550282	0.00212272	200	0.0314552	0.0183662	0.00098943
NFKB1	YWHAQ	28465	100	0.0669935	4.2066e-07	0.00448812	100	0.0430498	0.00115816	0.00185329	200	-0.00981478	1.54094	9.63299e-05
NFKB1	YY1	28587	100	0.0968771	2.12589e-13	0.00938518	100	0.0443922	0.000786638	0.00197067	200	0.00811488	0.539579	6.58513e-05
NFKB1	ZHX2	29113	100	0.0911314	3.24889e-12	0.00830493	100	0.0554193	2.3271e-05	0.0030713	200	0.018742	0.152754	0.000351263
NFKB2	NFKBIE	28458	100	0.0280151	0.0345688	0.000784846	100	0.13622	5.59392e-25	0.018556	200	-0.000644318	1.03876	4.15146e-07
NFKB2	PSMD1	29667	100	0.0203601	0.11686	0.000414536	100	0.0656651	4.14186e-07	0.00431191	200	0.00461939	0.722035	2.13387e-05
NFKB2	RELB	28760	100	0.0417584	0.00153635	0.00174376	100	0.0513233	9.85306e-05	0.00263409	200	-0.00534899	1.31496	2.86117e-05
NFKB2	RPS10	28679	100	0.0364192	0.00580973	0.00132636	100	0.0310095	0.0188544	0.00096159	200	-0.00113896	1.06872	1.29723e-06
NFKB2	TP53	28458	100	0.0381575	0.00398982	0.00145599	100	0.0552991	2.99335e-05	0.00305799	200	0.0102829	0.437998	0.000105738
NFKB2	TRAF3	28760	100	0.0139772	0.289198	0.000195363	100	0.0496562	0.000164872	0.00246574	200	-0.00712643	1.41106	5.0786e-05
NFKB2	ZHX2	29625	100	0.0320752	0.0135464	0.00102882	100	0.0276377	0.0333917	0.000763842	200	-0.00270124	1.16468	7.29671e-06
NFU1	SOD2	29510	100	0.093639	5.67437e-13	0.00876827	100	0.142402	4.09896e-28	0.0202782	200	0.0104626	0.421609	0.000109465
NFX1	NPM1	7831	100	0.0785868	0.00185684	0.00617588	100	0.0699324	0.00562986	0.00489054	200	-0.000574893	1.01814	3.30502e-07
NFX1	PARP1	28595	100	0.0444674	0.000768952	0.00197735	100	0.0823468	4.47088e-10	0.006781	200	0.00889406	0.501284	7.91043e-05
NFX1	PPP1CC	29021	100	0.0342939	0.00897902	0.00117607	100	0.0462321	0.000426259	0.0021374	200	0.00757466	0.563972	5.73754e-05
NFX1	PSMD1	29115	100	0.0394704	0.00259139	0.00155792	100	0.0573446	1.19471e-05	0.00328841	200	0.0106869	0.414871	0.00011421
NFX1	RFC4	29021	100	0.051691	8.15455e-05	0.00267196	100	0.0552309	2.55351e-05	0.00305045	200	-0.0186589	1.84478	0.000348154
NFX1	SART1	29451	100	0.0259354	0.0465518	0.000672643	100	0.0278102	0.0328188	0.000773408	200	0.0101108	0.437854	0.000102228
NFX1	SRP14	28570	100	0.0662386	5.40206e-07	0.00438756	100	0.0505808	0.000130737	0.00255842	200	-0.0323944	1.98567	0.00104939
NFX1	SSB	28040	100	0.053317	6.4781e-05	0.00284271	100	0.0322078	0.0158643	0.00103735	200	0.00238553	0.858248	5.69076e-06
NFX1	STAU1	28369	100	0.0499389	0.000167965	0.0024939	100	0.0333565	0.0119867	0.00111266	200	-0.00529237	1.30976	2.80092e-05
NFX1	TRIM21	28595	100	0.0268679	0.042176	0.000721882	100	0.0520646	8.17719e-05	0.00271072	200	-0.00911347	1.50922	8.30554e-05
NFX1	YWHAQ	28465	100	0.0545078	3.87386e-05	0.0029711	100	0.0394715	0.00289463	0.001558	200	0.00360905	0.785429	1.30253e-05
NFYA	SERPINB1	28552	100	0.0603772	4.98211e-06	0.0036454	100	0.0653403	7.74797e-07	0.00426936	200	-0.0279298	1.96518	0.000780073
NFYA	TP53	28043	100	0.0533219	6.46823e-05	0.00284322	100	0.0414618	0.00189907	0.00171908	200	0.00120555	0.928081	1.45335e-06
NGF	NGFR	29434	100	0.0552561	2.21928e-05	0.00305324	100	0.0696274	8.93315e-08	0.00484797	200	0.00719049	0.581259	5.17031e-05
NGF	PLG	28719	100	0.0565086	1.82857e-05	0.00319322	100	0.389246	4.05746e-207	0.151513	200	0.00642531	0.626382	4.12846e-05
NGF	ROR1	34269	100	0.0342023	0.00463044	0.0011698	100	0.269253	3.90265e-114	0.0724972	200	-0.00673117	1.42256	4.53087e-05
NGF	SORT1	34215	100	0.0534555	9.67447e-06	0.00285749	100	0.157063	4.79313e-39	0.0246688	200	0.02427	0.0446853	0.000589034
NGFR	NTRK3	29897	100	0.0284629	0.0277469	0.000810134	100	0.18016	8.5282e-45	0.0324575	200	-0.00855529	1.49165	7.3193e-05
NGFR	SHC1	29044	100	0.0354633	0.00687306	0.00125764	100	0.0369455	0.00486288	0.00136497	200	0.0054489	0.678013	2.96905e-05
NGFR	SORCS2	28950	100	0.0620748	2.27935e-06	0.00385328	100	0.370466	8.13266e-188	0.137245	200	0.0208322	0.112968	0.00043398
NGFR	TK1	29630	100	0.0403645	0.00188426	0.00162929	100	0.0809528	4.35577e-10	0.00655335	200	0.0087415	0.501077	7.64137e-05
NGFR	TNFRSF21	29897	100	0.0498858	0.000113869	0.00248859	100	0.149729	2.55224e-31	0.0224189	200	0.0210956	0.102882	0.000445025
NGFR	TP53	28950	100	0.0430058	0.00106334	0.0018495	100	0.0612334	3.12024e-06	0.00374953	200	0.0109192	0.406137	0.000119229
NGFR	TRAF2	29570	100	0.0382539	0.00325807	0.00146336	100	0.041145	0.00155174	0.00169291	200	0.0239997	0.0649624	0.000575988
NGFR	TSC1	29235	100	0.049251	0.000164893	0.00242567	100	0.0415962	0.00146577	0.00173024	200	-0.0103797	1.57254	0.000107738
NGFR	TTR	29848	100	0.0521489	5.55676e-05	0.0027195	100	0.109248	2.58396e-17	0.0119351	200	0.0007778	0.952092	6.04973e-07
NGFR	UFD1	30007	100	0.0396577	0.00212136	0.00157273	100	0.0503082	9.66546e-05	0.00253092	200	0.00413006	0.749064	1.70574e-05
NGRN	PRKAG3	29413	100	0.0364287	0.00520271	0.00132705	100	0.0292022	0.0251141	0.00085277	200	0.00251366	0.847161	6.31849e-06
NGRN	SSBP1	29185	100	0.0527688	5.49538e-05	0.00278454	100	0.0543661	3.24191e-05	0.00295568	200	0.0163974	0.210359	0.000268874
NGRN	YOD1	29113	100	0.0526476	5.84355e-05	0.00277177	100	0.0871183	2.76559e-11	0.00758961	200	0.00118555	0.927937	1.40552e-06
NID1	NID2	34542	100	0.179331	5.09743e-51	0.0321595	100	0.438554	0	0.19233	200	0.0360295	0.00274448	0.00129812
NID1	PRELP	34532	100	0.189362	9.07973e-57	0.035858	100	0.358711	8.54852e-209	0.128673	200	0.00133614	0.911603	1.78528e-06
NID2	OLFM4	27850	100	0.431407	2.54724e-251	0.186112	100	0.59556	0	0.354692	200	-0.021296	1.88798	0.000453518
NID2	PPIB	34445	100	0.43306	0	0.187541	100	0.0229585	0.05672	0.000527093	200	0.0274237	0.0228351	0.000752059
NID2	SLURP1	29436	100	0.435222	1.0298e-270	0.189418	100	0.304866	7.43379e-127	0.0929435	200	-0.00106731	1.06525	1.13915e-06
NID2	SUSD4	29501	100	0.444606	1.9862e-284	0.197675	100	0.295165	6.34043e-119	0.0871226	200	0.00471444	0.717316	2.22259e-05
NID2	TNC	34665	100	0.441561	0	0.194976	100	0.227263	6.47116e-82	0.0516486	200	0.00802979	0.503822	6.44775e-05
NID2	TNIP1	29584	100	0.43453	4.39225e-271	0.188817	100	0.0514763	7.45993e-05	0.00264981	200	0.0169461	0.192494	0.00028717
NIT1	NME1	28528	100	0.169934	3.18291e-38	0.0288776	100	0.0423753	0.00136759	0.00179567	200	-0.0213493	1.89312	0.000455791
NIT1	OXCT1	29701	100	0.179196	4.73517e-44	0.0321112	100	0.0423923	0.00108306	0.0017971	200	0.0111487	0.390288	0.000124294
NIT1	PSMG4	28528	100	0.164064	1.03689e-35	0.0269169	100	0.135692	7.46682e-25	0.0184123	200	-0.00152124	1.09146	2.31419e-06
NIT1	PTS	28072	100	0.169962	1.18381e-37	0.0288871	100	0.166789	2.63889e-36	0.0278186	200	-0.0176742	1.81452	0.000312376
NIT1	TRIM25	29255	100	0.165037	5.30277e-37	0.0272372	100	0.0794148	1.18033e-09	0.00630671	200	-0.0193755	1.86163	0.000375408
NIT2	NPTX1	29534	100	0.0792998	1.04388e-09	0.00628846	100	0.433175	9.05299e-269	0.18764	200	0.0254013	0.0509378	0.000645226
NIT2	PARK7	29534	100	0.0978477	4.84085e-14	0.00957417	100	0.114516	1.06725e-18	0.013114	200	0.0187072	0.150582	0.00034996
NIT2	PDIA4	30105	100	0.0750349	5.56431e-09	0.00563024	100	0.10074	4.68048e-15	0.0101485	200	0.0200873	0.119113	0.000403499
NIT2	PRDX5	29829	100	0.0625614	1.32773e-06	0.00391393	100	0.11162	5.33373e-18	0.012459	200	0.0102902	0.426846	0.000105888
NIT2	PRDX6	29782	100	0.0805228	4.87249e-10	0.00648392	100	0.0844155	6.79762e-11	0.00712597	200	0.0131754	0.309324	0.00017359
NIT2	PSMG4	29125	100	0.0746271	1.18134e-08	0.0055692	100	0.128694	6.1388e-23	0.0165622	200	-0.0145318	1.73253	0.000211173
NIT2	RNASET2	29695	100	0.0691605	9.5483e-08	0.00478318	100	0.340941	1.49217e-161	0.116241	200	0.0470684	0.000284998	0.00221543
NIT2	SORD	29617	100	0.085048	5.53143e-11	0.00723316	100	0.127888	5.03897e-23	0.0163552	200	0.0064516	0.619597	4.16232e-05
NIT2	TOR1AIP1	29336	100	0.0873882	2.01376e-11	0.0076367	100	0.507742	0	0.257802	200	-0.00247237	1.15017	6.11264e-06
NLGN1	NRXN3	29672	100	0.0699227	6.97615e-08	0.00488919	100	0.0734928	1.4464e-08	0.00540119	200	0.0105431	0.416785	0.000111157
NLGN2	PDGFRA	28597	100	0.0548521	3.31953e-05	0.00300876	100	0.211671	6.16419e-59	0.0448045	200	-0.00556796	1.32623	3.10021e-05
NLGN2	SUSD4	29116	100	0.0517994	7.66808e-05	0.00268318	100	0.311608	2.60078e-131	0.0970995	200	-0.00449337	1.26826	2.01904e-05
NME1	NME3	28759	100	0.0528833	6.0115e-05	0.00279664	100	0.144933	2.26544e-28	0.0210056	200	0.00188338	0.886452	3.54711e-06
NME1	RUVBL1	28110	100	0.0517416	0.000103891	0.00267719	100	0.0378358	0.00454948	0.00143155	200	0.00153416	0.90844	2.35365e-06
NME1	SORD	28850	100	0.0667494	3.87737e-07	0.00445548	100	0.146136	6.53718e-29	0.0213557	200	0.0175228	0.183237	0.000307048
NME1	TERF1	29580	100	0.0530272	4.49154e-05	0.00281188	100	0.0363795	0.00513435	0.00132347	200	-0.00231979	1.14158	5.38143e-06
NME1	TGM2	28655	100	0.0311285	0.0184435	0.000968986	100	0.143497	9.51784e-28	0.0205915	200	0.00130187	0.921508	1.69487e-06
NME1	THOP1	28538	100	0.057108	1.58316e-05	0.00326133	100	0.203925	1.24101e-54	0.0415854	200	-0.0098657	1.54382	9.7332e-05
NME1	UROD	28660	100	0.0316062	0.016712	0.000998954	100	0.297222	2.94377e-117	0.088341	200	-0.0133503	1.68778	0.000178231
NME1	YWHAQ	28660	100	0.0660555	5.57361e-07	0.00436333	100	0.0502501	0.00014123	0.00252507	200	-0.00811243	1.46083	6.58115e-05
NME3	NRP1	34765	100	0.143986	1.57728e-33	0.0207321	100	0.256724	4.58457e-105	0.0659071	200	0.00182311	0.879193	3.32373e-06
NME3	TOMM20	29645	100	0.108676	4.81508e-17	0.0118104	100	0.030318	0.019568	0.000919181	200	0.00271022	0.834727	7.34529e-06
NMI	PPP1R9B	29695	100	0.310068	1.60805e-132	0.0961421	100	0.0379965	0.00340453	0.00144373	200	-0.0127275	1.67325	0.000161988
NMI	SH3GLB2	29902	100	0.317434	4.35578e-140	0.100765	100	0.224305	4.46277e-69	0.050313	200	0.00219202	0.865423	4.80496e-06
NMI	STAT5B	29303	100	0.325595	9.02572e-145	0.106012	100	0.0346534	0.00797869	0.00120086	200	-0.0123339	1.65483	0.000152126
NMI	TIGAR	28666	100	0.322167	1.38704e-138	0.103792	100	0.0475724	0.000314234	0.00226313	200	0.0163528	0.21572	0.000267413
NMNAT1	NPM1	9429	100	0.109804	1.76521e-06	0.0120569	100	0.0883298	0.000123063	0.00780216	200	0.0103586	0.653109	0.0001073
NMNAT1	RNASE1	29431	100	0.113082	3.26711e-18	0.0127876	100	0.195089	1.40183e-51	0.0380598	200	-0.0113005	1.61396	0.000127701
NMNAT1	RNF4	28941	100	0.111616	1.64588e-17	0.0124581	100	0.0230935	0.0789545	0.000533311	200	0.000981334	0.940499	9.63017e-07
NMNAT1	STAU1	28356	100	0.0498992	0.000170443	0.00248993	100	0.0157586	0.235414	0.000248333	200	0.0180655	0.17375	0.000326362
NMNAT1	TDO2	28685	100	0.0754221	1.06778e-08	0.00568849	100	0.038639	0.00342149	0.00149297	200	0.00774623	0.55747	6.00041e-05
NMNAT1	WDR46	29300	100	0.101502	6.77981e-15	0.0103027	100	0.0392173	0.00267663	0.001538	200	0.00295788	0.820906	8.74903e-06
NMT1	PAK4	28930	100	0.0568379	1.51855e-05	0.00323055	100	0.0544229	3.44445e-05	0.00296186	200	-0.0114464	1.61598	0.000131021
NMT1	PDCD6	29506	100	0.0284778	0.0286999	0.000810983	100	0.726369	0	0.527613	200	0.0877544	1.45104e-11	0.00770083
NMT1	RFC4	30102	100	0.0457458	0.000384532	0.00209268	100	0.0619524	1.50611e-06	0.00383809	200	-0.0236654	1.93365	0.000560049
NMT1	SRC	29650	100	0.0451667	0.000502972	0.00204003	100	0.0351247	0.00682856	0.00123374	200	0.0104295	0.421979	0.000108775
NMT1	TGFB1	29842	100	0.03169	0.0143555	0.00100425	100	0.188485	7.49576e-49	0.0355265	200	0.00316644	0.806793	1.00263e-05
NOMO1	PDGFRA	34440	100	0.0935409	7.31086e-15	0.00874991	100	0.18726	2.15488e-55	0.0350664	200	-0.000850954	1.05629	7.24123e-07
NOMO1	PRG2	29657	100	0.0918326	1.38253e-12	0.00843323	100	0.0722624	2.52916e-08	0.00522185	200	-0.0154205	1.76493	0.000237792
NOMO1	PTPRM	34328	100	0.104639	3.55513e-18	0.0109493	100	0.110551	4.06721e-20	0.0122216	200	-0.00206221	1.13565	4.25271e-06
NOMO1	RNF149	28892	100	0.0973235	1.22662e-13	0.00947187	100	0.224982	3.30016e-67	0.050617	200	0.00305163	0.816605	9.31242e-06
NOMO1	TIMM10	29647	100	0.0738016	1.27575e-08	0.00544667	100	0.131438	2.90789e-24	0.0172761	200	0.000969176	0.940524	9.39302e-07
NOMO1	TNFSF10	34817	100	0.106181	6.46379e-19	0.0112744	100	0.147829	2.56587e-35	0.0218533	200	0.00197088	0.869393	3.88438e-06
NOP56	NPM1	7831	100	0.0333184	0.187566	0.00111012	100	0.0566553	0.0249603	0.00320983	200	-0.0358369	1.84366	0.00128429
NOP56	PARP1	28595	100	0.0364707	0.00580894	0.00133011	100	0.0761265	8.20951e-09	0.00579524	200	-0.00625093	1.36352	3.90741e-05
NOP56	RBM19	29451	100	0.0706782	5.63761e-08	0.0049954	100	0.0505522	0.000103877	0.00255552	200	-0.00580503	1.34399	3.36984e-05
NOP56	RNF4	28679	100	0.0670717	3.69682e-07	0.00449861	100	0.050157	0.000144731	0.00251572	200	0.0121887	0.356068	0.000148565
NOP56	RRP15	28470	100	0.0332505	0.0121011	0.0011056	100	0.0558042	2.51702e-05	0.00311411	200	0.00568157	0.668191	3.22802e-05
NOP56	SCARB2	27997	100	0.0571131	1.90188e-05	0.00326191	100	0.218414	1.90348e-61	0.0477047	200	0.0103305	0.439617	0.000106718
NOP56	SERPINH1	28679	100	0.0448338	0.000683236	0.00201007	100	0.122329	1.44697e-20	0.0149643	200	-0.000434179	1.02622	1.88512e-07
NOP56	SNU13	29451	100	0.0378574	0.00366264	0.00143319	100	0.00409428	0.753403	1.67631e-05	200	0.0262531	0.0439309	0.000689226
NOP56	SRP14	28570	100	0.0401332	0.00241121	0.00161067	100	0.0660881	5.73185e-07	0.00436764	200	-0.0080572	1.45743	6.49185e-05
NOP56	SSB	28040	100	0.0459175	0.000582469	0.00210841	100	0.0264155	0.0479207	0.000697779	200	-0.00174661	1.10404	3.05065e-06
NOP56	STAU1	28369	100	0.0443364	0.000836895	0.00196572	100	0.0498661	0.000171697	0.00248662	200	-0.00137632	1.08255	1.89425e-06
NOP56	TCOF1	29227	100	0.0629689	1.45083e-06	0.00396509	100	0.0553352	2.30741e-05	0.00306198	200	0.00609177	0.641476	3.71096e-05
NOP56	TNFRSF19	28913	100	0.0447248	0.000669397	0.00200031	100	0.243543	7.75369e-79	0.0593131	200	-0.00314711	1.18909	9.90429e-06
NOP56	TOP1	29039	100	0.0607251	3.64335e-06	0.00368754	100	0.0110044	0.401795	0.000121097	200	-0.00365872	1.21956	1.33863e-05
NOP56	VCAM1	28620	100	0.041291	0.00178042	0.00170495	100	0.0680998	2.50809e-07	0.00463758	200	0.00319608	0.808971	1.02149e-05
NOP56	YY1	28587	100	0.0548411	3.34221e-05	0.00300755	100	0.0388505	0.00330356	0.00150936	200	-0.00985048	1.54352	9.70319e-05
NOS1	SOX2	28873	100	0.170244	8.40259e-39	0.0289829	100	0.0464331	0.000416433	0.00215603	200	0.0156657	0.233966	0.000245415
NOS2	PARK7	28663	100	0.0822374	4.50641e-10	0.00676298	100	0.127211	4.10916e-22	0.0161827	200	0.00296012	0.822709	8.76229e-06
NOS2	PPM1B	28587	100	0.0568781	1.68392e-05	0.00323512	100	0.00335704	0.79967	1.12697e-05	200	0.0195446	0.139514	0.000381991
NOS2	SERPINE1	28910	100	0.0779385	2.95379e-09	0.00607441	100	0.0865525	4.32894e-11	0.00749134	200	0.00284153	0.828971	8.07429e-06
NOS2	SOD1	27966	100	0.0816446	9.67108e-10	0.00666584	100	0.0291673	0.0291617	0.000850732	200	-0.00459708	1.26895	2.11332e-05
NOS2	STIP1	28607	100	0.0913681	4.39657e-12	0.00834813	100	0.0260665	0.0486665	0.000679461	200	-0.00396271	1.23557	1.57031e-05
NOS2	YWHAQ	28465	100	0.083103	3.39071e-10	0.00690611	100	0.0623125	2.53693e-06	0.00388284	200	0.000991707	0.940366	9.83482e-07
NOS3	PCSK7	28829	100	0.0417816	0.00150835	0.0017457	100	0.225898	1.31571e-67	0.0510301	200	0.0110393	0.402015	0.000121865
NOS3	SIRT1	28115	100	0.067418	4.19079e-07	0.00454518	100	0.0204403	0.125383	0.000417805	200	-0.00222694	1.13259	4.95926e-06
NOS3	SRC	33744	100	0.050807	2.97302e-05	0.00258135	100	0.0393614	0.00122051	0.00154932	200	-0.00023057	1.01511	5.31627e-08
NOS3	ST13	28258	100	0.0734679	3.21942e-08	0.00539754	100	0.0428765	0.00126445	0.00183839	200	0.000905202	0.94576	8.1939e-07
NOS3	TGFBR2	33799	100	0.0508893	2.84285e-05	0.00258972	100	0.0929196	1.94275e-14	0.00863405	200	-8.50077e-05	1.00558	7.2263e-09
NOTCH1	NOTCH2	29926	100	0.0990107	1.62844e-14	0.00980311	100	0.122799	1.5104e-21	0.0150796	200	-0.0124148	1.66309	0.000154128
NOTCH1	NUMB	29034	100	0.0824563	3.12805e-10	0.00679904	100	0.0798947	1.08634e-09	0.00638316	200	0.00361749	0.782868	1.30862e-05
NOTCH1	PARP1	34759	100	0.099021	1.28996e-16	0.00980516	100	0.0704549	4.09617e-09	0.00496389	200	-0.00966618	1.57962	9.34351e-05
NOTCH1	STX4	34656	100	0.0985972	1.91884e-16	0.00972141	100	0.0262517	0.0288521	0.000689149	200	0.0261521	0.0294645	0.000683935
NOTCH1	STX6	33990	100	0.100672	8.79745e-17	0.0101348	100	0.0283351	0.0194774	0.000802876	200	0.00639312	0.598179	4.08719e-05
NOTCH1	STX7	29034	100	0.122026	1.04956e-20	0.0148904	100	0.45812	2.97636e-299	0.209874	200	0.00373274	0.776131	1.39334e-05
NOTCH1	TARBP2	34009	100	0.0866213	8.32852e-13	0.00750324	100	0.0271849	0.0249683	0.00073902	200	0.000640973	0.957851	4.10846e-07
NOTCH1	TGFBR1	29034	100	0.0976354	8.93574e-14	0.00953267	100	0.058285	8.83123e-06	0.00339715	200	0.00140863	0.914542	1.98425e-06
NOTCH1	TNPO1	29398	100	0.111785	8.24026e-18	0.0124959	100	0.037104	0.00443686	0.0013767	200	0.00734718	0.573278	5.3981e-05
NOTCH1	TOP2B	29034	100	0.0848814	9.29355e-11	0.00720485	100	0.071799	4.33162e-08	0.0051551	200	0.0163492	0.21292	0.000267296
NOTCH1	TRIM25	29778	100	0.0991046	1.78778e-14	0.00982172	100	0.0985419	2.51124e-14	0.00971051	200	0.00757666	0.558839	5.74058e-05
NOTCH1	USP8	34352	100	0.117721	1.24758e-22	0.0138582	100	0.052453	1.36265e-05	0.00275132	200	0.00956323	0.428054	9.14554e-05
NOTCH1	YY1	29034	100	0.0728623	2.72748e-08	0.00530891	100	0.015304	0.243639	0.000234213	200	-0.0287254	1.97139	0.00082515
NOTCH2	NOTCH3	29926	100	0.122427	1.99899e-21	0.0149883	100	0.124655	3.68705e-22	0.015539	200	-0.00923245	1.52484	8.52381e-05
NOTCH2	NUMB	29243	100	0.109411	4.84995e-17	0.0119707	100	0.0945233	4.386e-13	0.00893465	200	0.00341162	0.794216	1.16392e-05
NOTCH2	PIGR	29200	100	0.130349	1.49594e-23	0.0169909	100	0.13977	7.23208e-27	0.0195356	200	0.0145064	0.267691	0.000210435
NOTCH2	PLAT	29825	100	0.12392	7.55468e-22	0.0153563	100	0.0516349	6.61392e-05	0.00266616	200	-0.00125662	1.0773	1.5791e-06
NOTCH2	PPP1R12B	29612	100	0.12786	5.19241e-23	0.0163481	100	0.0647493	6.1346e-07	0.00419247	200	0.0245341	0.0590404	0.00060192
NOTCH2	PRG2	30481	100	0.132081	3.94142e-25	0.0174453	100	0.0722859	1.6036e-08	0.00522525	200	-0.0160804	1.79064	0.000258579
NOTCH2	RET	29546	100	0.123675	1.40744e-21	0.0152955	100	0.345058	7.41134e-165	0.119065	200	0.0330303	0.0111108	0.001091
NOTCH2	RHOC	29236	100	0.151473	2.36888e-31	0.0229441	100	0.0648617	6.91046e-07	0.00420704	200	0.00386733	0.767493	1.49562e-05
NOTCH2	RNF149	29441	100	0.12759	8.48334e-23	0.0162793	100	0.215337	9.93848e-63	0.0463701	200	0.00459784	0.724288	2.11401e-05
NOTCH2	SLIT2	28962	100	0.110795	2.76056e-17	0.0122755	100	0.0894586	9.07421e-12	0.00800284	200	-0.0158278	1.77156	0.00025052
NOTCH2	SMAD1	28960	100	0.119443	7.44915e-20	0.0142666	100	0.0280889	0.0325436	0.000788985	200	-0.00806451	1.46054	6.50363e-05
NOTCH2	STX6	28960	100	0.102282	6.0468e-15	0.0104616	100	0.0562684	1.82916e-05	0.00316613	200	0.0148183	0.259502	0.000219582
NOTCH2	TGOLN2	30146	100	0.119308	1.47032e-20	0.0142343	100	0.529328	0	0.280189	200	-0.00175132	1.10814	3.06712e-06
NOTCH2	TIMP3	29776	100	0.126769	9.21994e-23	0.0160703	100	0.464786	0	0.216026	200	0.0298698	0.0211641	0.000892206
NOTCH2	ZBTB17	29038	100	0.114815	1.68677e-18	0.0131825	100	0.0368341	0.00499682	0.00135675	200	-0.0256887	1.94971	0.000659911
NOTCH3	NUMB	29034	100	0.114619	1.94139e-18	0.0131375	100	0.061367	2.87722e-06	0.00376591	200	0.00344247	0.793128	1.18506e-05
NOTCH3	RET	34656	100	0.106151	7.94613e-19	0.011268	100	0.340742	5.67778e-188	0.116105	200	-0.00335584	1.22001	1.12617e-05
NOTCH3	RNF149	29157	100	0.123342	3.30398e-21	0.0152133	100	0.212289	2.09957e-60	0.0450666	200	-0.0149078	1.74496	0.000222244
NOTCH3	SCGB3A1	29236	100	0.120613	2.15101e-20	0.0145474	100	0.121887	8.51335e-21	0.0148565	200	-0.021036	1.89224	0.000442512
NPC2	PSG1	28937	100	0.165646	7.05941e-37	0.0274388	100	0.707046	0	0.499914	200	-0.0255858	1.94838	0.000654633
NPC2	TRIM24	29057	100	0.130207	2.14797e-23	0.0169538	100	0.0619266	2.31046e-06	0.00383491	200	0.00639556	0.625951	4.09032e-05
NPC2	TTR	29468	100	0.14379	1.34924e-28	0.0206755	100	0.0962907	1.28711e-13	0.0092719	200	0.00128732	0.921296	1.6572e-06
NPC2	YES1	29048	100	0.165178	8.26015e-37	0.0272839	100	0.0616688	2.55536e-06	0.00380304	200	0.00132084	0.91983	1.74461e-06
NPDC1	TBC1D23	34329	100	0.0925625	1.53721e-14	0.00856781	100	0.128018	1.76448e-26	0.0163887	200	-0.0045605	1.29442	2.07982e-05
NPDC1	TRIM25	29432	100	0.0796664	9.33077e-10	0.00634673	100	0.0824693	2.35015e-10	0.00680118	200	0.00902011	0.489005	8.13624e-05
NPHS1	SRC	28798	100	0.356744	1.98117e-172	0.127266	100	0.0431698	0.00104957	0.00186363	200	-0.017917	1.82601	0.000321017
NPHS1	YES1	28642	100	0.339661	1.17554e-154	0.11537	100	0.0680618	2.52257e-07	0.00463242	200	0.00696202	0.598331	4.84697e-05
NPM1	NUP50	7831	100	0.036794	0.145568	0.0013538	100	0.114399	5.66943e-06	0.013087	200	0.00214069	0.932543	4.58254e-06
NPM1	PADI4	9108	100	0.0949354	4.95834e-05	0.00901274	100	0.196447	2.67817e-17	0.0385913	200	0.0266067	0.256453	0.000707916
NPM1	PIKFYVE	7873	100	0.0621463	0.0136632	0.00386217	100	0.0461414	0.0672321	0.00212903	200	0.00897363	0.722034	8.05261e-05
NPM1	PPP1CC	8089	100	0.0982446	7.5856e-05	0.00965201	100	0.00636413	0.798168	4.05022e-05	200	-0.00708707	1.22418	5.02265e-05
NPM1	PRDX6	9371	100	0.0564984	0.0144401	0.00319207	100	0.119627	2.05995e-07	0.0143107	200	-0.0194505	1.59994	0.00037832
NPM1	PROS1	8139	100	0.0468698	0.0587403	0.00219678	100	0.0880759	0.000375368	0.00775737	200	0.0261949	0.290983	0.000686172
NPM1	PSIP1	9261	100	0.0842389	0.000284285	0.00709619	100	0.0061593	0.791096	3.79369e-05	200	-0.025522	1.7277	0.000651372
NPM1	PSMD1	8105	100	0.0951117	0.000125514	0.00904624	100	0.0351339	0.157392	0.00123439	200	0.00252197	0.919185	6.36032e-06
NPM1	PSMD9	9274	100	0.0867145	0.000185279	0.0075194	100	0.127473	3.63922e-08	0.0162493	200	-0.0124657	1.40832	0.000155392
NPM1	RPA2	7873	100	0.0647626	0.0101691	0.00419419	100	0.0869925	0.000550048	0.00756769	200	-0.0343751	1.82715	0.00118165
NPM1	RPL14	7934	100	0.066482	0.00808583	0.00441986	100	0.0497767	0.0474788	0.00247772	200	-0.0187163	1.54363	0.000350298
NPM1	RPS10	7831	100	0.10859	1.6584e-05	0.0117919	100	0.0191807	0.448154	0.0003679	200	0.0515785	0.0412677	0.00266034
NPM1	S100A11	9111	100	0.0265222	0.257837	0.000703425	100	0.0998992	1.93772e-05	0.00997984	200	0.0211546	0.366811	0.000447517
NPM1	SIRT1	7873	100	0.0930171	0.000219532	0.00865217	100	0.028167	0.26407	0.000793381	200	-0.012091	1.3683	0.000146193
NPM1	STAB2	8128	100	0.0729823	0.00324341	0.00532642	100	0.38502	1.45183e-58	0.148241	200	-0.0317898	1.79974	0.00101059
NPM1	TFAP2A	7836	100	0.0842467	0.000843204	0.0070975	100	0.0768031	0.00234743	0.00589871	200	0.0208547	0.409387	0.00043492
NPM1	TNF	9031	100	0.052143	0.0266985	0.0027189	100	0.11047	2.52852e-06	0.0122037	200	0.0497708	0.0344335	0.00247713
NPM1	TOP1	8078	100	0.0764889	0.00209803	0.00585056	100	0.0646857	0.00931586	0.00418424	200	0.0233841	0.347659	0.000546817
NPM1	TP53	9080	100	0.104626	7.90265e-06	0.0109467	100	0.0474806	0.0430616	0.00225441	200	-0.0122474	1.39804	0.00015
NPM1	TPR	7831	100	0.0588289	0.0199028	0.00346083	100	0.0661934	0.00878695	0.00438156	200	0.0198572	0.432304	0.00039431
NPM1	TUBB3	7836	100	0.0647997	0.0102947	0.004199	100	0.0326245	0.196786	0.00106436	200	-0.0286199	1.74247	0.0008191
NPM1	VASP	8144	100	0.0852703	0.00057284	0.00727102	100	-0.0019032	1.06116	3.62216e-06	200	-0.0400188	1.8935	0.00160151
NPM1	VCAM1	9245	100	0.07307	0.00166605	0.00533923	100	0.0683277	0.003287	0.00466867	200	0.00348515	0.880953	1.21463e-05
NPM1	WWP2	9429	100	0.0602352	0.00890062	0.00362828	100	0.133931	5.30545e-09	0.0179376	200	-0.016275	1.51993	0.000264876
NPPC	PTPN1	34282	100	0.0846376	2.22835e-12	0.00716352	100	0.0595658	7.99102e-07	0.00354808	200	-0.0133079	1.72943	0.000177099
NPTN	PIKFYVE	28110	100	0.0479177	0.000325473	0.0022961	100	0.0491634	0.000226309	0.00241704	200	0.00311481	0.815375	9.70204e-06
NPTN	PRAME	27926	100	0.0308043	0.0213281	0.000948906	100	0.0540131	5.3771e-05	0.00291742	200	-0.00431503	1.25285	1.86195e-05
NPTN	RELT	33702	100	0.00606327	0.618701	3.67632e-05	100	0.278335	3.637e-120	0.0774706	200	-0.00626874	1.39314	3.92971e-05
NPTN	TNPO1	28458	100	0.0200179	0.131057	0.000400717	100	0.022921	0.0838127	0.000525373	200	0.00368252	0.781209	1.35609e-05
NPTN	TSC1	28110	100	0.0241813	0.0698351	0.000584737	100	0.0360453	0.00687261	0.00129926	200	-0.0064842	1.37309	4.20448e-05
NPTN	TSPYL1	28110	100	0.0331943	0.0128087	0.00110186	100	0.0966827	3.73931e-13	0.00934754	200	-0.000962142	1.0575	9.25716e-07
NPTX1	NPTX2	29657	100	0.426811	3.00633e-261	0.182168	100	0.328585	2.51495e-149	0.107968	200	0.0269861	0.0376893	0.000728247
NPTX1	NPTXR	34440	100	0.423003	3.66758e-297	0.178932	100	0.442064	0	0.195421	200	0.0508195	2.44658e-05	0.00258262
NPTX1	OGN	35134	100	0.41498	1.25548e-290	0.172208	100	0.438637	0	0.192403	200	0.00478265	0.688554	2.28737e-05
NPTX1	SIAE	34685	100	0.434071	0	0.188418	100	0.152131	3.42004e-37	0.023144	200	-0.00499843	1.32277	2.49843e-05
NPTX1	TCOF1	29647	100	0.439771	5.70602e-279	0.193398	100	0.0529318	4.54738e-05	0.00280178	200	-0.000114897	1.00706	1.32012e-08
NPTX2	NPTXR	29578	100	0.318955	5.69513e-140	0.101733	100	0.420418	4.56613e-252	0.176751	200	0.0224615	0.0841064	0.000504517
NPTXR	SIAE	34464	100	0.419421	7.66558e-292	0.175914	100	0.162085	8.69027e-42	0.0262717	200	0.0218479	0.0697298	0.000477333
NPY	PMCH	28913	100	0.123534	4.19672e-21	0.0152607	100	0.0514276	9.14338e-05	0.00264479	200	0.00209349	0.873548	4.38268e-06
NPY	PRKAG3	29125	100	0.129087	4.53558e-23	0.0166634	100	0.029538	0.0241713	0.000872492	200	0.0189976	0.147129	0.000360909
NPY	RAB6A	34706	100	0.129605	2.18817e-27	0.0167974	100	0.0419359	0.000474601	0.00175862	200	0.0122463	0.30767	0.000149971
NRCAM	PTEN	33634	100	0.299562	1.69784e-139	0.0897371	100	0.0379969	0.00182856	0.00144376	200	0.0243901	0.0454775	0.000594877
NRGN	SNCA	29552	100	0.0447771	0.000574644	0.00200499	100	0.0454085	0.000479576	0.00206193	200	0.0331508	0.0108132	0.00109898
NRP1	PARK7	34721	100	0.232713	4.82751e-86	0.0541554	100	0.0982432	2.30492e-16	0.00965173	200	0.00775319	0.518297	6.0112e-05
NRP1	PDGFB	34884	100	0.235014	3.69387e-88	0.0552316	100	0.0411312	0.000589904	0.00169177	200	-0.00628079	1.40007	3.94483e-05
NRP1	PEBP1	34721	100	0.254295	6.3163e-103	0.064666	100	0.0806023	1.73931e-11	0.00649674	200	0.0102052	0.395174	0.000104145
NRP1	PGF	34970	100	0.240125	2.67719e-92	0.0576602	100	0.147462	2.68178e-35	0.0217451	200	0.0112803	0.345561	0.000127245
NRP1	PSAP	29453	100	0.266486	2.56195e-96	0.0710145	100	0.219972	1.81673e-65	0.0483879	200	-0.00545857	1.32467	2.97959e-05
NRP1	PTGES2	28622	100	0.243622	4.08042e-78	0.0593517	100	0.0800291	1.33457e-09	0.00640466	200	-0.000723073	1.04362	5.22834e-07
NRP1	PTK7	33791	100	0.251547	4.89643e-98	0.0632759	100	0.0476698	8.84385e-05	0.00227241	200	-0.0106486	1.61857	0.000113394
NRP1	RAB6A	34536	100	0.254265	2.30656e-102	0.0646509	100	0.0390712	0.00116302	0.00152656	200	0.0157777	0.189824	0.000248935
NRP1	RET	34427	100	0.261388	6.16956e-108	0.0683239	100	0.349857	1.96949e-197	0.1224	200	-0.00532927	1.3416	2.84011e-05
NRP1	SEMA3F	34787	100	0.264342	1.43784e-111	0.0698765	100	0.145045	5.06458e-34	0.021038	200	0.0178024	0.137617	0.000316925
NRP1	SRP14	34427	100	0.242233	1.65912e-92	0.0586767	100	0.0384282	0.0014266	0.00147673	200	-0.0112451	1.64914	0.000126452
NRP1	STOML2	28612	100	0.242887	1.28987e-77	0.0589942	100	0.0384	0.00367066	0.00147456	200	-0.00389854	1.23188	1.51986e-05
NRP1	STX7	28846	100	0.248039	1.28477e-81	0.0615234	100	0.446571	6.75261e-281	0.199426	200	0.0158376	0.229076	0.00025083
NRP1	TGFBR1	28846	100	0.253962	1.33279e-85	0.0644967	100	0.0492805	0.000180743	0.00242857	200	0.0203163	0.122848	0.000412753
NRP1	TGFBR2	34776	100	0.240176	7.81355e-92	0.0576845	100	0.0780373	7.18142e-11	0.00608982	200	-0.0105956	1.62304	0.000112267
NRP1	TNF	34082	100	0.241802	2.86353e-91	0.058468	100	0.0979483	5.29481e-16	0.00959388	200	-0.00308873	1.20124	9.54027e-06
NRP1	VEGFB	28846	100	0.24251	5.40151e-78	0.0588111	100	0.110333	4.31246e-17	0.0121734	200	0.0172501	0.190188	0.000297565
NRP2	PGF	34817	100	0.17785	1.39443e-50	0.0316307	100	0.148458	1.31588e-35	0.0220397	200	0.0105604	0.378277	0.000111522
NRP2	SEMA3F	34440	100	0.176681	2.05494e-49	0.0312163	100	0.143532	4.97346e-33	0.0206013	200	-0.0041658	1.27041	1.73539e-05
NRP2	SIAE	34685	100	0.211673	4.19739e-71	0.0448054	100	0.165937	5.15243e-44	0.0275352	200	-0.00229828	1.15178	5.2821e-06
NRP2	TGFBR2	34744	100	0.19077	6.06601e-58	0.0363933	100	0.0849262	1.33595e-12	0.00721246	200	-0.0149324	1.7867	0.000222976
NRP2	VEGFA	34706	100	0.208515	4.79868e-69	0.0434785	100	0.49537	0	0.245392	200	0.0109921	0.359854	0.000120826
NSFL1C	PDXDC1	28774	100	0.0763667	6.6307e-09	0.00583188	100	0.0339782	0.00994874	0.00115452	200	0.000873486	0.947184	7.62977e-07
NSFL1C	PEBP1	34955	100	0.0903605	3.75015e-14	0.00816502	100	0.097289	3.56662e-16	0.00946515	200	-0.0129442	1.72081	0.000167552
NSFL1C	PPP1R2	34740	100	0.0798312	2.66948e-11	0.00637301	100	0.036944	0.00207035	0.00136486	200	0.0202944	0.0907416	0.000411861
NSFL1C	SLK	29366	100	0.0810886	4.87146e-10	0.00657536	100	0.0277246	0.0336162	0.000768654	200	0.00068404	0.958202	4.67911e-07
NSFL1C	STX5	28972	100	0.104501	1.52962e-15	0.0109204	100	0.039914	0.00237566	0.00159313	200	0.0219282	0.0951215	0.000480846
NSFL1C	UFD1	29747	100	0.0887028	7.19643e-12	0.00786818	100	0.0481876	0.000200744	0.00232205	200	0.0108951	0.400807	0.000118702
NT5C1A	SCPEP1	29228	100	0.059107	6.12948e-06	0.00349364	100	0.287845	6.63718e-112	0.0828545	200	-0.0102073	1.56474	0.000104189
NT5E	PCDH7	29619	100	0.502104	0	0.252108	100	0.110968	1.08227e-17	0.0123138	200	-0.00304048	1.18498	9.24452e-06
NT5E	SCAMP3	34538	100	0.503487	0	0.253499	100	0.0546992	5.4019e-06	0.002992	200	0.00250259	0.835269	6.26297e-06
NT5E	SOX2	29653	100	0.49097	0	0.241052	100	0.0603077	3.3625e-06	0.00363702	200	-0.00818218	1.47128	6.69481e-05
NT5E	TEX101	28981	100	0.49619	0	0.246204	100	0.237658	3.13084e-75	0.0564812	200	-0.0168036	1.79914	0.000282363
NT5E	TNFSF8	29778	100	0.497436	0	0.247443	100	0.187956	1.76002e-48	0.0353273	200	0.0122221	0.345681	0.00014938
NTF3	SORCS2	33640	100	0.171434	1.52707e-45	0.0293897	100	0.345556	5.31279e-188	0.119409	200	0.00772969	0.526136	5.97481e-05
NTF3	SORT1	34410	100	0.159077	3.06849e-40	0.0253054	100	0.152761	3.31155e-37	0.0233359	200	0.00684677	0.570105	4.68783e-05
NTRK2	SHC1	28460	100	0.0942368	1.04819e-12	0.00888058	100	0.0401291	0.0024609	0.00161034	200	0.0197663	0.135938	0.000390705
NTRK2	USP8	33978	100	0.0809446	2.35471e-11	0.00655202	100	0.0627435	2.26437e-07	0.00393675	200	0.00908746	0.453873	8.25819e-05
NTRK3	PAG1	34103	100	0.178548	5.82119e-50	0.0318794	100	0.070488	5.6328e-09	0.00496855	200	-0.000612461	1.04033	3.75108e-07
NTRK3	PTPN1	34692	100	0.18117	2.86158e-52	0.0328227	100	0.044992	0.00017767	0.00202428	200	0.0170786	0.15491	0.000291677
NTRK3	PTPRS	35155	100	0.193636	2.29147e-60	0.0374948	100	0.282455	4.19206e-129	0.079781	200	-0.00485235	1.31585	2.35453e-05
NUB1	RNF168	28701	100	0.160532	1.9205e-34	0.0257705	100	0.0694722	1.37449e-07	0.00482638	200	0.0007648	0.953804	5.8492e-07
NUB1	SF3B4	34363	100	0.147324	1.19502e-34	0.0217043	100	0.0512018	2.17118e-05	0.00262163	200	-0.00271246	1.17788	7.35746e-06
NUB1	TP53	33640	100	0.15875	3.20214e-39	0.0252016	100	0.0609282	5.6941e-07	0.00371224	200	-0.00717404	1.4437	5.14668e-05
NUB1	TRIM25	29442	100	0.154428	9.44317e-33	0.023848	100	0.0635862	1.04437e-06	0.00404321	200	0.00727401	0.576812	5.29113e-05
NUB1	UFD1	29442	100	0.131246	4.85922e-24	0.0172255	100	0.0482004	0.000215647	0.00232328	200	0.0305751	0.0189669	0.000934838
NUBP1	RNF41	28824	100	0.0634963	1.40334e-06	0.00403179	100	0.0512166	0.000100193	0.00262314	200	0.0133929	0.309331	0.00017937
NUCB2	PDIA4	29844	100	0.329914	1.61648e-151	0.108843	100	0.0534957	3.55275e-05	0.00286179	200	0.0187161	0.148262	0.000350293
NUCB2	TIMM10	29838	100	0.334888	2.58024e-156	0.11215	100	0.124822	3.74394e-22	0.0155805	200	0.0313944	0.0153003	0.000985607
NUCB2	TRIM25	29717	100	0.302891	2.46731e-126	0.0917429	100	0.0935731	4.90237e-13	0.00875593	200	0.0150893	0.244803	0.000227686
NUDC	PPME1	34717	100	0.0106202	0.376272	0.000112788	100	0.04952	3.65887e-05	0.00245223	200	-0.00857041	1.52478	7.34519e-05
NUDC	PRKAB1	34320	100	0.0172889	0.152081	0.000298906	100	0.130053	2.80367e-27	0.0169138	200	0.00912418	0.449763	8.32506e-05
NUDC	TARS1	29807	100	0.0219574	0.0900517	0.000482128	100	0.037298	0.00397565	0.00139114	200	0.000482397	0.970296	2.32707e-07
NUDC	TIMP2	29943	100	0.0500009	0.000108484	0.00250009	100	0.0919158	1.03139e-12	0.00844852	200	-0.00460955	1.27863	2.12479e-05
NUDC	TP53BP1	29043	100	0.0371484	0.00463371	0.00138	100	0.0219596	0.0942516	0.000482222	200	-0.00547588	1.32349	2.99853e-05
NUDC	TRIM25	29812	100	0.0364117	0.00492601	0.00132581	100	0.069348	8.32373e-08	0.00480915	200	-0.014758	1.74544	0.000217797
NUDC	YAP1	29888	100	0.0117894	0.362141	0.00013899	100	0.0369132	0.00431493	0.00136258	200	0.00804951	0.533813	6.47947e-05
NUDT16	PRC1	30009	100	0.160164	8.97316e-36	0.0256525	100	0.032126	0.0128175	0.00103208	200	0.000509633	0.968515	2.59726e-07
NUDT16	TP53BP1	29072	100	0.180123	1.36844e-43	0.0324444	100	0.0253144	0.0535932	0.000640821	200	-0.0102776	1.56668	0.00010563
NUDT5	PPP1R12A	34744	100	0.0765613	1.65911e-10	0.00586164	100	0.04623	0.000115798	0.00213722	200	-0.00836418	1.51425	6.99595e-05
NUDT5	PRKAB1	33840	100	0.0593257	1.03954e-06	0.00351954	100	0.137267	7.91372e-30	0.0188423	200	0.0174888	0.150261	0.000305858
NUDT5	RPA2	28746	100	0.0521269	7.67901e-05	0.00271721	100	0.0896469	9.79688e-12	0.00803656	200	0.000835397	0.949505	6.97889e-07
NUMB	PARD3	28760	100	0.0785111	2.48649e-09	0.00616399	100	0.07051	8.64534e-08	0.00497166	200	0.019242	0.144518	0.000370256
NUMB	PTEN	28115	100	0.0873881	5.23682e-11	0.00763667	100	0.0298716	0.0250926	0.000892313	200	0.0216279	0.104883	0.000467764
NUMB	REPS1	29580	100	0.0676818	1.88173e-07	0.00458083	100	0.0545373	2.70473e-05	0.00297431	200	-0.0216993	1.90485	0.000470858
NUMB	RET	28642	100	0.097163	1.71293e-13	0.00944066	100	0.343863	1.05132e-158	0.118242	200	0.00836668	0.526673	7.00013e-05
NUMB	STX7	29580	100	0.0871599	1.87658e-11	0.00759685	100	0.471484	0	0.222297	200	0.0817372	3.0529e-10	0.00668097
NUMB	VIM	28217	100	0.101932	1.64873e-14	0.0103901	100	0.0324094	0.0149045	0.00105037	200	0.0311245	0.0193812	0.000968733
NUP50	PFDN2	28040	100	0.0375846	0.00487852	0.0014126	100	0.0459742	0.00057338	0.00211363	200	0.00755138	0.571816	5.70233e-05
NUP50	PMS1	28392	100	0.033142	0.0125083	0.00109839	100	0.0470232	0.000393368	0.00221118	200	0.0254538	0.0551243	0.000647895
NUP50	PPP1CC	29021	100	0.0515265	8.59188e-05	0.00265498	100	0.0281755	0.0318342	0.000793859	200	0.00152408	0.907585	2.32283e-06
NUP50	SSB	28040	100	0.0446202	0.000830654	0.00199096	100	0.0467851	0.000457093	0.00218885	200	-0.0147524	1.73065	0.000217632
NUP50	SUGP1	29039	100	0.0452765	0.000557973	0.00204996	100	0.173032	2.89975e-40	0.0299401	200	-0.0120963	1.64327	0.000146322
NUP50	TOR1AIP1	28492	100	0.0727538	3.84325e-08	0.00529311	100	0.480909	0	0.231273	200	0.00377616	0.775658	1.42594e-05
NUP50	TP53BP1	28587	100	0.041122	0.00187146	0.00169102	100	0.0271078	0.0404065	0.000734831	200	0.00984963	0.456517	9.70152e-05
NUP50	ZNF830	29021	100	0.0435867	0.000895429	0.0018998	100	0.0403011	0.00213427	0.00162418	200	0.0147565	0.261001	0.000217755
NXPH1	PCDH1	33953	100	0.0454552	0.000179091	0.00206617	100	0.0869026	7.3288e-13	0.00755206	200	0.0125758	0.300148	0.000158151
NXPH1	PTPRK	28840	100	0.0557423	2.27682e-05	0.0031072	100	0.0973427	1.27333e-13	0.0094756	200	-0.0134678	1.69354	0.000181382
NXPH1	SEL1L	28226	100	0.0778267	4.77135e-09	0.00605699	100	0.214319	1.19049e-59	0.0459327	200	-0.00188609	1.11266	3.55735e-06
NXPH3	PCDH1	28922	100	0.222024	1.5992e-65	0.0492946	100	0.0821765	3.87517e-10	0.00675298	200	-0.0198379	1.86858	0.00039354
OCLN	TGFBR1	29193	100	0.132587	2.60767e-24	0.0175794	100	0.0664146	3.79329e-07	0.0044109	200	-0.00237536	1.14399	5.64234e-06
OCLN	TGOLN2	30125	100	0.114989	3.44649e-19	0.0132225	100	0.521061	0	0.271505	200	-0.0178106	1.83312	0.000317218
OCLN	YES1	29519	100	0.12206	4.90277e-21	0.0148988	100	0.0622425	1.70323e-06	0.00387413	200	0.00238142	0.854854	5.67115e-06
OGA	PRKAR1A	29432	100	0.0942805	4.2347e-13	0.00888882	100	0.0753901	6.99841e-09	0.00568367	200	-0.00483031	1.28899	2.33319e-05
OGA	TP53	28832	100	0.100323	2.24873e-14	0.0100646	100	0.0484463	0.000233148	0.00234705	200	-0.00103858	1.06285	1.07864e-06
OGFR	TERF1	28642	100	0.0931338	1.63523e-12	0.0086739	100	0.0444399	0.000767393	0.0019749	200	-0.0338486	1.98959	0.00114572
OGFR	WASF3	33625	100	0.0910245	7.50575e-14	0.00828546	100	0.0773907	2.08619e-10	0.00598931	200	0.029447	0.0157391	0.000867127
OGN	SRC	34684	100	0.44008	0	0.19367	100	0.0432854	0.000311	0.00187362	200	-0.00538685	1.34625	2.90181e-05
OGN	TANK	33840	100	0.443318	0	0.196531	100	0.0600964	7.51499e-07	0.00361158	200	-0.00752432	1.46402	5.66154e-05
OLFM4	PVR	28083	100	0.582693	0	0.339532	100	0.628249	0	0.394697	200	-0.00616471	1.35584	3.80037e-05
OLFM4	RBPMS	27604	100	0.599812	0	0.359774	100	0.0385578	0.00416835	0.0014867	200	-0.0231899	1.91507	0.000537771
OLFM4	TNFSF14	27663	100	0.594888	0	0.353892	100	0.254644	1.31364e-82	0.0648436	200	-0.0166268	1.78371	0.000276449
OLR1	RAC3	28535	100	0.0862081	6.87839e-11	0.00743184	100	0.0223484	0.0913834	0.000499452	200	-0.0100096	1.55036	0.000100191
OLR1	RHOC	33774	100	0.104044	1.01418e-17	0.0108252	100	0.0847728	2.99131e-12	0.00718642	200	0.0227281	0.0617961	0.000516568
OPLAH	PTGES2	28303	100	0.129003	1.9597e-22	0.0166417	100	0.0710471	8.76309e-08	0.00504769	200	0.0182452	0.169923	0.000332887
OPLAH	TPK1	29451	100	0.128753	3.38885e-23	0.0165774	100	0.349154	1.79793e-168	0.121908	200	-0.0028171	1.17113	7.93605e-06
OPTC	PTPRS	34656	100	0.184359	4.8472e-54	0.0339884	100	0.281214	3.77309e-126	0.0790812	200	-0.0176214	1.85759	0.000310514
ORM1	PRR4	29200	100	0.330013	2.10099e-148	0.108909	100	0.581386	0	0.338009	200	0.0264365	0.0433631	0.000698889
ORM1	SERPINA1	29898	100	0.358638	5.84966e-181	0.128621	100	0.142414	1.83079e-28	0.0202817	200	-0.0168601	1.8076	0.000284264
ORM1	SERPINA3	30304	100	0.348373	1.84333e-172	0.121364	100	0.306242	9.51274e-132	0.0937844	200	0.0220637	0.0859017	0.000486806
ORM1	TF	30416	100	0.352046	5.53303e-177	0.123936	100	0.264331	8.75764e-98	0.069871	200	0.0302935	0.0181397	0.000917694
OSBPL2	SNAP25	29268	100	0.0544975	3.02554e-05	0.00296998	100	0.11083	1.84095e-17	0.0122832	200	-0.0113756	1.61577	0.000129405
OSM	OSMR	34385	100	0.0487206	5.30077e-05	0.0023737	100	0.521186	0	0.271635	200	0.00799591	0.507348	6.39345e-05
OSMR	RAC3	28934	100	0.50003	0	0.25003	100	0.032394	0.0137324	0.00104937	200	0.0156037	0.235335	0.000243477
OSMR	RELT	34721	100	0.509073	0	0.259155	100	0.275343	4.91817e-121	0.0758137	200	-0.000640274	1.04254	4.09951e-07
OSMR	SMARCA2	33791	100	0.49677	0	0.246781	100	0.0619299	3.4869e-07	0.00383532	200	-0.00667837	1.41694	4.46007e-05
OSMR	TGFBR2	34776	100	0.513206	0	0.26338	100	0.0684966	1.07736e-08	0.00469179	200	0.00131625	0.912607	1.73251e-06
OSMR	TREML2	34721	100	0.508467	0	0.258539	100	0.277261	9.09564e-123	0.0768737	200	0.00112076	0.925604	1.2561e-06
OTUD6B	SWAP70	30338	100	0.0363037	0.00468278	0.00131796	100	0.13351	1.56305e-25	0.0178249	200	0.0489668	0.000135868	0.00239775
OTUD7B	PARK7	29597	100	0.029209	0.0246274	0.000853163	100	0.100976	6.86842e-15	0.0101962	200	0.000831618	0.948996	6.91589e-07
OTUD7B	SNCA	29375	100	0.0350864	0.00715422	0.00123106	100	0.0427128	0.00105786	0.00182438	200	0.042652	0.00107546	0.00181919
OTUD7B	TANK	29058	100	0.0439111	0.000813289	0.00192818	100	0.0423734	0.00123411	0.00179551	200	-0.00871575	1.49348	7.59643e-05
OTUD7B	TAX1BP1	30173	100	0.0380157	0.00314223	0.00144519	100	0.0362836	0.0048202	0.0013165	200	0.0132501	0.303439	0.000175566
OTUD7B	TNFRSF10A	29402	100	0.0462622	0.000387312	0.00214019	100	0.462742	0	0.21413	200	-0.00901954	1.51075	8.1352e-05
OTUD7B	TTR	29779	100	0.0296356	0.0221981	0.000878268	100	0.122613	2.18645e-21	0.015034	200	-0.00985575	1.55299	9.71358e-05
OXCT1	PGD	29451	100	0.0461373	0.000397104	0.00212865	100	0.163168	1.99486e-36	0.0266239	200	0.00771844	0.553686	5.95743e-05
OXCT1	PRDX6	29151	100	0.0429261	0.00104394	0.00184265	100	0.1082	1.19004e-16	0.0117072	200	0.0198351	0.129943	0.000393433
OXCT1	PSME1	28702	100	0.0397505	0.00259411	0.0015801	100	0.0859589	6.88475e-11	0.00738894	200	0.00602178	0.648295	3.62619e-05
OXCT1	SGSH	28954	100	0.0340661	0.00953222	0.0011605	100	0.622015	0	0.386903	200	0.00832612	0.526455	6.93243e-05
OXCT1	SOD1	28196	100	0.0572221	1.71134e-05	0.00327437	100	0.0406995	0.0022368	0.00165645	200	0.0086506	0.516035	7.48329e-05
OXCT1	STOML2	28324	100	0.027667	0.0373294	0.000765461	100	0.0243112	0.0673224	0.000591034	200	-0.0279449	1.96454	0.000780919
OXCT1	STXBP1	29341	100	0.0568348	1.32277e-05	0.0032302	100	0.0410624	0.00165433	0.00168612	200	0.0100832	0.439964	0.00010167
OXCT1	TALDO1	29328	100	0.0647191	7.02966e-07	0.00418856	100	0.0878031	1.63001e-11	0.00770938	200	0.0096088	0.461893	9.2329e-05
OXCT1	THOP1	28668	100	0.046206	0.000465839	0.002135	100	0.204706	2.73541e-55	0.0419044	200	-0.015686	1.76497	0.00024605
OXT	SHC1	28774	100	0.394849	5.32022e-214	0.155905	100	0.0267341	0.0425769	0.00071471	200	-0.00110205	1.06661	1.21451e-06
P4HB	PCNA	28480	100	0.0508106	0.000124849	0.00258171	100	0.0491214	0.000208319	0.00241291	200	0.0209961	0.113094	0.000440835
P4HB	PDIA3	28877	100	0.0445619	0.000705688	0.00198576	100	0.0190772	0.147181	0.000363941	200	-0.0131559	1.68249	0.000173077
P4HB	PDIA4	29598	100	0.049893	0.000122983	0.00248931	100	0.0549553	2.33387e-05	0.00302009	200	-0.00140415	1.08601	1.97164e-06
P4HB	PFDN2	33518	100	0.0440223	0.000311834	0.00193797	100	0.0326827	0.00745049	0.00106816	200	0.0142818	0.242356	0.000203969
P4HB	PGD	29586	100	0.0404211	0.00187156	0.00163387	100	0.151548	9.75415e-32	0.0229668	200	-0.00821998	1.47273	6.75681e-05
P4HB	PPME1	34255	100	0.0426547	0.000413171	0.00181942	100	0.0654794	5.80804e-08	0.00428755	200	-0.000444825	1.02936	1.97869e-07
P4HB	PPT1	28802	100	0.0601149	4.98209e-06	0.0036138	100	0.022157	0.0926778	0.000490932	200	0.00457518	0.728472	2.09323e-05
P4HB	PSMD9	34255	100	0.0384338	0.00146369	0.00147715	100	0.145052	1.56331e-33	0.0210401	200	-0.00301076	1.19676	9.06469e-06
P4HB	PTN	33605	100	0.052547	1.63203e-05	0.00276119	100	0.131739	2.09558e-27	0.0173551	200	0.0062683	0.607395	3.92916e-05
P4HB	PTPRR	29519	100	0.0308336	0.0178346	0.000950708	100	0.0786186	1.46268e-09	0.00618088	200	0.0022326	0.863833	4.98449e-06
P4HB	RNF4	29066	100	0.0737555	1.80419e-08	0.00543987	100	0.0388553	0.0030473	0.00150973	200	-0.000733907	1.04461	5.3862e-07
P4HB	SERPINH1	29066	100	0.0568451	1.44691e-05	0.00323137	100	0.130538	1.631e-23	0.0170402	200	0.0165981	0.205761	0.000275499
P4HB	SOD2	34457	100	0.0666756	3.02406e-08	0.00444563	100	0.157468	1.66875e-39	0.0247961	200	-0.014893	1.78359	0.000221801
P4HB	STAU1	28480	100	0.0489009	0.000222462	0.0023913	100	0.014244	0.282446	0.000202892	200	-0.00113008	1.06795	1.27707e-06
P4HB	TCTN3	29586	100	0.0770261	2.98231e-09	0.00593302	100	0.577468	0	0.333469	200	0.0177712	0.171684	0.000315814
P4HB	TGFB1	34568	100	0.0596243	7.01517e-07	0.00355505	100	0.173961	4.20115e-48	0.0302624	200	0.0333271	0.0055844	0.0011107
P4HB	TIMP3	34540	100	0.0686248	1.13371e-08	0.00470936	100	0.455978	0	0.207916	200	0.0105559	0.380369	0.000111428
P4HB	TNFRSF14	34420	100	0.0703734	5.06398e-09	0.00495241	100	0.0985431	2.51481e-16	0.00971074	200	0.0154029	0.201312	0.00023725
P4HB	TNXB	34457	100	0.0503356	2.91054e-05	0.00253368	100	0.412731	1.01508e-281	0.170347	200	0.0214364	0.07518	0.000459521
P4HB	TPD52L2	28877	100	0.0628116	1.77971e-06	0.0039453	100	0.0418078	0.00148388	0.00174789	200	0.000654848	0.960319	4.28826e-07
P4HB	TXNL1	28555	100	0.0410043	0.00193933	0.00168136	100	0.0728173	3.60881e-08	0.00530236	200	-0.00693018	1.39945	4.80274e-05
P4HB	VWF	34623	100	0.0595702	7.03558e-07	0.00354861	100	0.0946627	2.94424e-15	0.00896103	200	-0.0026515	1.17459	7.03043e-06
PACS2	TRAF2	28595	100	0.125359	1.80582e-21	0.0157149	100	0.063198	1.72674e-06	0.00399399	200	0.0162935	0.217951	0.000265479
PACS2	YWHAQ	28465	100	0.124834	3.26447e-21	0.0155835	100	0.0580468	1.17336e-05	0.00336943	200	0.00378148	0.775446	1.42996e-05
PADI2	TRIM24	28539	100	0.10378	3.85589e-15	0.0107703	100	0.0665172	4.91786e-07	0.00442454	200	-0.00301035	1.17986	9.06222e-06
PADI4	TP53	33167	100	0.245864	6.55959e-92	0.060449	100	0.0572869	3.0328e-06	0.00328179	200	0.0346928	0.00471611	0.00120359
PAEP	PTPRC	29435	100	0.589103	0	0.347043	100	0.154361	1.0176e-32	0.0238274	200	-0.00122507	1.07487	1.5008e-06
PAEP	PVR	34692	100	0.588787	0	0.34667	100	0.612785	0	0.375506	200	0.0373102	0.00188193	0.00139205
PAEP	SMAD3	29300	100	0.605016	0	0.366045	100	0.210677	8.74311e-60	0.044385	200	-0.00615042	1.36216	3.78277e-05
PAEP	STK4	34269	100	0.587517	0	0.345176	100	0.0547087	5.85639e-06	0.00299304	200	0.00575275	0.63397	3.30942e-05
PAFAH1B3	SH3GL3	29510	100	0.028331	0.0295184	0.000802648	100	0.031142	0.0167322	0.000969823	200	0.00301803	0.816686	9.10848e-06
PAFAH1B3	TERF1	29193	100	0.0192053	0.142311	0.000368845	100	0.0462854	0.000403688	0.00214234	200	0.00656903	0.615797	4.31522e-05
PAFAH1B3	VCAM1	29558	100	0.0330779	0.0109814	0.00109415	100	0.0814391	3.60175e-10	0.00663233	200	-0.0195068	1.86627	0.000380515
PAFAH1B3	ZBTB16	28919	100	0.022611	0.0855552	0.000511257	100	0.279373	3.64549e-104	0.0780491	200	-0.0207821	1.88595	0.000431897
PAFAH2	SSBP1	28760	100	0.0588118	8.07084e-06	0.00345883	100	0.059192	7.04907e-06	0.0035037	200	-0.0228708	1.91716	0.000523073
PAFAH2	USP28	29625	100	0.057511	9.44132e-06	0.00330752	100	0.0883683	9.49482e-12	0.00780895	200	-0.00719805	1.42039	5.18119e-05
PAG1	PTPN6	33909	100	0.065429	6.94234e-08	0.00428096	100	0.0488354	5.74381e-05	0.00238489	200	0.0245228	0.0434551	0.00060137
PAG1	SRC	33829	100	0.0668857	3.66098e-08	0.00447369	100	0.0364855	0.00268777	0.00133119	200	0.0143668	0.237402	0.000206405
PAGR1	TP53	28228	100	0.0135909	0.307277	0.000184714	100	0.0566995	2.02154e-05	0.00321483	200	-0.0156717	1.76092	0.000245603
PAK4	PARD3	28466	100	0.0418462	0.00158818	0.00175111	100	0.0593	7.56079e-06	0.00351649	200	0.0172306	0.193637	0.000296894
PAK4	PARP1	33647	100	0.0426173	0.000470769	0.00181624	100	0.0718844	3.56401e-09	0.00516737	200	0.0192902	0.113596	0.00037211
PAK4	PDAP1	28952	100	0.056012	2.00353e-05	0.00313735	100	0.0565115	1.68814e-05	0.00319355	200	0.0220357	0.0936245	0.000485571
PAK4	PPM1A	33220	100	0.0465609	0.000146719	0.00216792	100	0.0285005	0.0201722	0.000812277	200	0.000298196	0.980612	8.89209e-08
PAK4	PPM1B	28115	100	0.0601591	6.35506e-06	0.00361912	100	0.0333545	0.0123744	0.00111252	200	0.0154832	0.245705	0.000239729
PAK4	RPS10	28040	100	0.0525516	8.242e-05	0.00276167	100	0.035958	0.00708038	0.00129298	200	0.00735255	0.581982	5.406e-05
PAK4	RUVBL1	33220	100	0.0362862	0.0030951	0.00131669	100	0.0318153	0.00950161	0.00101221	200	-0.0196164	1.89013	0.000384802
PAK4	SNCA	28258	100	0.0518946	9.50686e-05	0.00269305	100	0.0466087	0.000456865	0.00217237	200	0.0390525	0.00332293	0.0015251
PAK4	SNRPB2	28915	100	0.0400867	0.00229606	0.00160694	100	0.0404238	0.00210742	0.00163408	200	-0.00288491	1.17361	8.32272e-06
PAK4	SRC	33744	100	0.0536836	1.02294e-05	0.00288193	100	0.0473753	9.89453e-05	0.00224442	200	0.00963515	0.428732	9.28361e-05
PAK4	SRPK2	33647	100	0.0706079	6.70453e-09	0.00498548	100	0.0595986	9.96408e-07	0.003552	200	0.00158392	0.896641	2.5088e-06
PAK4	STX6	33220	100	0.0440565	0.000327964	0.00194098	100	0.0286217	0.0196475	0.0008192	200	0.0128521	0.294902	0.000165176
PAK4	STX7	28115	100	0.076125	1.09458e-08	0.00579501	100	0.480928	0	0.231291	200	0.0634754	1.90214e-06	0.00402912
PAK4	TERF1	28115	100	0.0344119	0.00986211	0.00118418	100	0.0361545	0.0067002	0.00130715	200	-0.00898769	1.49957	8.07785e-05
PAK4	VIM	33306	100	0.0392774	0.00134473	0.00154271	100	0.0375861	0.00215425	0.00141272	200	0.00145284	0.905631	2.11074e-06
PAK4	WASL	28115	100	0.045364	0.000667257	0.00205789	100	0.0324018	0.0151071	0.00104988	200	0.00681499	0.609403	4.64441e-05
PAK4	YWHAQ	28258	100	0.0598733	6.67158e-06	0.00358481	100	0.0234793	0.0775869	0.000551276	200	-0.0296994	1.97442	0.000882052
PALLD	PDLIM7	28876	100	0.0377264	0.0041391	0.00142328	100	0.0312634	0.0175072	0.000977399	200	-0.00806627	1.46003	6.50648e-05
PALLD	VASP	29339	100	0.0527255	5.33296e-05	0.00277998	100	0.045798	0.000449711	0.00209745	200	-0.00726	1.42177	5.27077e-05
PALM	TRIM25	30181	100	0.154929	9.65663e-34	0.0240029	100	0.0580248	6.45502e-06	0.00336687	200	0.0116589	0.365127	0.000135929
PAM	PDGFRA	34842	100	0.490152	0	0.240249	100	0.199601	1.51541e-63	0.0398407	200	0.0081492	0.496416	6.64094e-05
PAM	PRKAR1A	34842	100	0.48778	0	0.237929	100	0.0456894	0.000136067	0.00208752	200	-0.0109044	1.63723	0.000118907
PAM	RALB	28866	100	0.467442	0	0.218502	100	0.0925856	1.81117e-12	0.0085721	200	0.0199088	0.130406	0.000396362
PAM	SUSD4	29606	100	0.474533	0	0.225181	100	0.285765	1.16235e-111	0.0816618	200	-0.0150489	1.75306	0.00022647
PAM	TMEM25	29698	100	0.486475	0	0.236658	100	0.300243	5.55874e-124	0.0901456	200	-0.0263176	1.95745	0.000692617
PAPPA	PLG	28410	100	0.0799364	1.60086e-09	0.00638983	100	0.384939	4.26044e-200	0.148178	200	-0.0127937	1.66505	0.000163678
PAPPA	PRG2	29100	100	0.0721299	3.61481e-08	0.00520272	100	0.0668606	3.30197e-07	0.00447034	200	0.0228091	0.0818712	0.000520253
PAPPA	SMAD3	28961	100	0.069421	1.23299e-07	0.00481927	100	0.194212	2.45814e-50	0.0377181	200	-0.0129612	1.67599	0.000167992
PAPPA	TNNI3	33499	100	0.0890052	2.92143e-13	0.00792192	100	0.059743	9.91739e-07	0.00356923	200	-0.0274996	1.9756	0.000756228
PARD3	PDLIM7	29240	100	0.0753889	7.82719e-09	0.00568348	100	0.0552179	2.38984e-05	0.00304902	200	0.00827032	0.527174	6.83982e-05
PARD3	PNMA1	29035	100	0.0493052	0.000170787	0.00243101	100	0.073509	2.04638e-08	0.00540357	200	0.0114612	0.382538	0.00013136
PARD3	PSMC3	28765	100	0.0683473	2.11443e-07	0.00467136	100	0.032045	0.0150714	0.00102688	200	0.0098002	0.457368	9.6044e-05
PARD3	PSME2	28832	100	0.0444405	0.000736841	0.00197496	100	0.0752049	1.08113e-08	0.00565578	200	0.00550362	0.676075	3.02898e-05
PARD3	RAC3	29082	100	0.040498	0.00200769	0.00164009	100	0.00874025	0.50514	7.6392e-05	200	-0.0147941	1.7407	0.000218865
PARD3	RHOC	28744	100	0.0497941	0.000158928	0.00247945	100	0.0604362	4.53559e-06	0.00365253	200	0.0150882	0.252734	0.000227653
PARD3	SCRIB	29035	100	0.0656454	5.53576e-07	0.00430932	100	0.0494237	0.000164719	0.0024427	200	0.0153118	0.24336	0.00023445
PARD3	SEPTIN7	29947	100	0.0425178	0.000997638	0.00180776	100	0.0360986	0.00520684	0.00130311	200	0.00482584	0.708859	2.32887e-05
PARD3	SLC39A14	28466	100	0.0562469	2.17262e-05	0.00316371	100	0.0953291	5.6943e-13	0.00908764	200	-0.0196754	1.86229	0.00038712
PARD3	SMAD1	28458	100	0.0608145	4.411e-06	0.00369841	100	0.0444755	0.000790513	0.00197807	200	0.00860576	0.516289	7.40592e-05
PARD3	SMAD2	29686	100	0.0688153	1.11122e-07	0.00473555	100	0.0453892	0.000468072	0.00206018	200	0.0195987	0.131057	0.00038411
PARD3	SMAD3	29686	100	0.0544923	2.65766e-05	0.00296941	100	0.193196	5.05646e-51	0.0373246	200	-0.00750437	1.43681	5.63156e-05
PARD3	SNAP23	29058	100	0.0723379	3.38313e-08	0.00523277	100	0.0377627	0.00398873	0.00142602	200	-0.00300378	1.18108	9.02268e-06
PARD3	STK11	28532	100	0.0559079	2.38352e-05	0.00312569	100	0.0492156	0.000199939	0.00242218	200	0.00489103	0.711845	2.39221e-05
PARD3	STX7	28760	100	0.0486367	0.00022418	0.00236553	100	0.48301	0	0.233299	200	0.052235	7.38739e-05	0.0027285
PARD3	TP53	28458	100	0.0688353	2.01582e-07	0.0047383	100	0.0562671	2.1651e-05	0.00316598	200	-0.00641748	1.37163	4.11841e-05
PARD3	TRIM25	29663	100	0.0644532	6.75524e-07	0.00415421	100	0.0885605	8.32292e-12	0.00784296	200	0.0119588	0.357103	0.000143013
PARD3	TTN	28679	100	0.0500527	0.00014942	0.00250527	100	0.0205943	0.118895	0.000424127	200	-0.00512128	1.3018	2.62275e-05
PARD3	VASP	29620	100	0.0634644	1.01558e-06	0.00402773	100	0.0359881	0.0056017	0.00129514	200	0.0158178	0.223498	0.000250204
PARD3	YAP1	29625	100	0.0704347	5.72327e-08	0.00496104	100	0.0519303	6.35727e-05	0.00269676	200	0.00993978	0.444294	9.87992e-05
PARD3	YWHAQ	29043	100	0.0645968	8.34903e-07	0.00417275	100	0.0269607	0.0399163	0.000726881	200	0.028679	0.0288438	0.000822487
PARK7	PCNA	28543	100	0.091524	4.27485e-12	0.00837663	100	0.0572828	1.48839e-05	0.00328132	200	0.0051425	0.69769	2.64453e-05
PARK7	PDIA4	29657	100	0.0956857	1.53099e-13	0.00915576	100	0.0624253	1.49997e-06	0.00389692	200	0.00301631	0.816347	9.09811e-06
PARK7	PEBP1	35134	100	0.112762	2.53266e-21	0.0127153	100	0.0879744	1.50028e-13	0.00773949	200	0.00743366	0.533287	5.52593e-05
PARK7	PHOSPHO1	34393	100	0.0912848	3.32356e-14	0.00833291	100	0.027156	0.0243125	0.000737449	200	-0.0177843	1.85973	0.000316282
PARK7	PPIB	34445	100	0.122886	1.36053e-24	0.015101	100	0.0162412	0.177701	0.000263778	200	0.00941635	0.434548	8.86676e-05
PARK7	PPM1B	28746	100	0.106524	5.57842e-16	0.0113474	100	0.027416	0.0376467	0.000751638	200	0.00186281	0.887703	3.47006e-06
PARK7	PPP1R12A	34744	100	0.112087	7.19526e-21	0.0125635	100	0.0554677	3.72405e-06	0.00307666	200	0.00663623	0.580217	4.40396e-05
PARK7	PRDX2	29141	100	0.130112	1.99688e-23	0.0169291	100	0.119824	4.36448e-20	0.0143579	200	-0.0189861	1.85273	0.000360472
PARK7	PRDX3	33840	100	0.110515	7.64608e-20	0.0122136	100	0.0351119	0.00386542	0.00123285	200	-0.00251958	1.16418	6.34829e-06
PARK7	PRDX5	34817	100	0.11687	1.31967e-22	0.0136585	100	0.104523	2.24451e-18	0.0109251	200	0.0312028	0.00921771	0.000973615
PARK7	PRDX6	34793	100	0.112223	6.05488e-21	0.012594	100	0.0982938	2.07657e-16	0.00966168	200	0.0279979	0.0195186	0.000783885
PARK7	PRKD2	28663	100	0.110052	6.50931e-17	0.0121115	100	0.0567002	1.74462e-05	0.00321492	200	-0.0129772	1.67406	0.000168408
PARK7	SAP18	29133	100	0.121756	1.09825e-20	0.0148244	100	0.0521963	6.72214e-05	0.00272445	200	-0.00712929	1.4136	5.08268e-05
PARK7	SH3GL3	28977	100	0.113458	4.5918e-18	0.0128727	100	0.0229508	0.0806404	0.00052674	200	-0.0232611	1.92337	0.000541081
PARK7	SNCA	28943	100	0.12785	1.59551e-22	0.0163458	100	0.0509866	0.000104161	0.00259963	200	0.0308393	0.0189622	0.000951065
PARK7	SOD1	33808	100	0.109079	2.37845e-19	0.0118983	100	0.0412037	0.000701991	0.00169775	200	-0.00939979	1.56034	8.8356e-05
PARK7	SSBP1	28746	100	0.104203	2.36137e-15	0.0108582	100	0.0446999	0.00069842	0.00199808	200	-0.00162221	1.09787	2.63157e-06
PARK7	TALDO1	29542	100	0.103981	1.12488e-15	0.0108121	100	0.086954	2.15878e-11	0.007561	200	0.014831	0.254377	0.000219958
PARK7	THRAP3	28663	100	0.127792	2.65756e-22	0.0163308	100	0.0299632	0.0232972	0.000897792	200	0.00295976	0.82273	8.76018e-06
PARK7	TIA1	33425	100	0.120117	6.52966e-23	0.0144282	100	0.0350769	0.00412686	0.00123039	200	0.0019886	0.870864	3.95453e-06
PARK7	TNFRSF10A	34393	100	0.112848	6.16158e-21	0.0127347	100	0.478161	0	0.228638	200	0.0111711	0.354278	0.000124794
PARK7	TP53	33702	100	0.118944	1.14818e-22	0.0141477	100	0.0759159	4.36564e-10	0.00576323	200	0.0141121	0.246696	0.000199151
PARK7	TPM3	28663	100	0.123579	5.99072e-21	0.0152719	100	0.0376749	0.00433422	0.0014194	200	0.00936368	0.478458	8.76786e-05
PARK7	TXN	29150	100	0.132272	3.59615e-24	0.017496	100	0.0695625	1.05662e-07	0.00483894	200	0.0247481	0.0588235	0.000612467
PARK7	WWP2	34393	100	0.112793	6.43764e-21	0.0127222	100	0.143045	9.0434e-33	0.0204618	200	0.013684	0.256497	0.000187251
PARK7	YWHAQ	28943	100	0.105936	6.44867e-16	0.0112225	100	0.0351869	0.00742336	0.00123812	200	0.0362942	0.00575295	0.00131727
PARP1	PDLIM7	34636	100	0.0819757	8.31593e-12	0.00672002	100	0.060768	4.16192e-07	0.00369275	200	-2.60709e-05	1.00173	6.7969e-10
PARP1	PPT1	28814	100	0.0931283	1.41036e-12	0.00867288	100	0.0233416	0.0764498	0.00054483	200	-0.0116745	1.6244	0.000136295
PARP1	RPA2	28701	100	0.0799153	1.33621e-09	0.00638645	100	0.0792095	1.8636e-09	0.00627415	200	0.00712987	0.58915	5.08351e-05
PARP1	RPL14	28843	100	0.076669	5.53854e-09	0.00587813	100	0.0602498	4.67244e-06	0.00363004	200	0.00156614	0.90534	2.45279e-06
PARP1	RRP15	28623	100	0.0907358	6.09124e-12	0.00823298	100	0.0355766	0.00710482	0.0012657	200	-0.00893428	1.50084	7.98214e-05
PARP1	SERPINH1	29066	100	0.0848318	9.28694e-11	0.00719644	100	0.127675	1.48157e-22	0.0163008	200	-0.00186746	1.1132	3.48742e-06
PARP1	SH3GL3	28910	100	0.0970074	1.44381e-13	0.00941044	100	0.0175948	0.18099	0.000309576	200	0.000878452	0.946755	7.71678e-07
PARP1	SMARCA2	33647	100	0.0734182	1.64415e-09	0.00539024	100	0.0512407	2.60757e-05	0.00262561	200	-0.000263135	1.01722	6.92399e-08
PARP1	SOX2	29473	100	0.102957	2.30599e-15	0.0106002	100	0.0347947	0.007551	0.00121067	200	-0.00827102	1.47448	6.84098e-05
PARP1	SPP1	34710	100	0.0923392	1.27137e-14	0.00852653	100	0.140569	5.67828e-32	0.0197597	200	0.0187466	0.118336	0.000351434
PARP1	SSBP1	28701	100	0.0861378	6.28614e-11	0.00741972	100	0.0618187	2.77212e-06	0.00382155	200	-0.00866339	1.48833	7.50544e-05
PARP1	STAU1	28480	100	0.103909	3.78806e-15	0.010797	100	0.0307778	0.0201846	0.000947273	200	0.0087694	0.508157	7.69024e-05
PARP1	THRAP3	28595	100	0.114161	4.72878e-18	0.0130327	100	0.0298226	0.0241136	0.000889387	200	0.0029579	0.823038	8.74915e-06
PARP1	TNPO1	29066	100	0.0853465	7.14566e-11	0.00728402	100	0.0286324	0.0290357	0.000819816	200	-0.00913241	1.51366	8.3401e-05
PARP1	TOP1	29442	100	0.0863867	3.14227e-11	0.00746266	100	0.0592025	5.47201e-06	0.00350494	200	0.00489499	0.707265	2.3961e-05
PARP1	TOP2B	28701	100	0.069338	1.45292e-07	0.00480776	100	0.0806907	9.24069e-10	0.00651098	200	0.00218722	0.868413	4.78394e-06
PARP1	XRCC4	33647	100	0.0944888	8.04289e-15	0.00892813	100	0.0609951	5.5231e-07	0.0037204	200	0.00347263	0.77579	1.20592e-05
PARP1	YAP1	29521	100	0.0909211	2.57488e-12	0.00826664	100	0.0625785	1.49372e-06	0.00391607	200	-0.00648194	1.38148	4.20155e-05
PARP1	YARS1	29442	100	0.0934261	6.81559e-13	0.00872843	100	0.0498714	0.000128996	0.00248716	200	0.00965163	0.45902	9.3154e-05
PARP1	YY1	28701	100	0.0887768	1.60777e-11	0.00788133	100	0.0462763	0.000452956	0.0021415	200	0.0213333	0.106072	0.000455109
PARP1	ZBTB16	33640	100	0.0819537	1.67027e-11	0.00671641	100	0.274894	6.13492e-117	0.0755666	200	0.00702377	0.564602	4.93333e-05
PBK	PRDX1	27756	100	0.0461389	0.000584646	0.0021288	100	0.06188	3.95465e-06	0.00382913	200	0.00970459	0.469744	9.41791e-05
PBK	PTEN	27944	100	0.0553994	3.42007e-05	0.0030691	100	0.0429254	0.00132938	0.00184259	200	0.0101997	0.445876	0.000104034
PBK	SRC	28597	100	0.074786	1.49346e-08	0.00559294	100	0.0444908	0.000764032	0.00197943	200	0.0305788	0.0207484	0.000935065
PBK	VIM	28005	100	0.0643317	1.44647e-06	0.00413857	100	0.0426401	0.00141333	0.00181818	200	0.00775657	0.561659	6.01644e-05
PBXIP1	PTGES2	28895	100	0.0221845	0.0917374	0.000492152	100	0.0709587	6.66765e-08	0.00503514	200	0.0023131	0.860449	5.35041e-06
PBXIP1	RNF4	29663	100	0.0393728	0.00242131	0.00155021	100	0.0438618	0.00072717	0.00192385	200	-0.0231409	1.92528	0.0005355
PBXIP1	SRC	29559	100	0.0395292	0.00236836	0.00156256	100	0.0551545	2.20767e-05	0.00304202	200	-0.00507026	1.30327	2.57076e-05
PBXIP1	STX6	28832	100	0.0493645	0.000176886	0.00243686	100	0.0538687	4.26632e-05	0.00290184	200	0.00323591	0.805943	1.04711e-05
PBXIP1	STX8	29442	100	0.0510956	8.76467e-05	0.00261077	100	0.0920161	1.50296e-12	0.00846697	200	-0.0211708	1.8957	0.000448205
PBXIP1	TMEM106A	30059	100	0.0172318	0.181611	0.000296934	100	0.0945795	2.01557e-13	0.00894528	200	-0.00434287	1.26361	1.88605e-05
PBXIP1	TSNAX	29039	100	0.0576409	1.10694e-05	0.00332247	100	0.0364975	0.0054096	0.00133207	200	0.00802409	0.540972	6.4386e-05
PCBD1	PSMA1	28191	100	0.14207	8.23642e-27	0.0201838	100	0.00807912	0.544177	6.52722e-05	200	-0.0185364	1.83597	0.0003436
PCBD1	SMARCA2	28195	100	0.14334	2.84739e-27	0.0205464	100	0.0713893	8.02722e-08	0.00509643	200	0.0263559	0.0478099	0.000694633
PCBD1	ST13	29721	100	0.174988	4.39024e-42	0.0306208	100	0.0329667	0.0110284	0.0010868	200	-0.0098304	1.5514	9.66367e-05
PCBD1	TRIM5	28817	100	0.165533	1.10437e-36	0.0274013	100	0.247782	2.30222e-81	0.0613959	200	0.0193738	0.141408	0.000375343
PCBP2	PDIA3	29375	100	0.0299027	0.0219042	0.000894172	100	0.0361666	0.00556381	0.00130803	200	-0.00995419	1.55444	9.90858e-05
PCBP2	PRC1	30102	100	0.0231408	0.0726006	0.000535498	100	0.0251489	0.0510369	0.000632465	200	0.000968181	0.940132	9.37375e-07
PCBP2	RBPMS	29193	100	0.030384	0.0202555	0.000923186	100	0.038396	0.00334445	0.00147425	200	-0.00457236	1.27313	2.09064e-05
PCBP2	RUVBL1	28919	100	0.0363487	0.00570123	0.00132123	100	0.049015	0.000192371	0.00240247	200	0.0162448	0.216769	0.000263893
PCBP2	SETMAR	29306	100	0.0367031	0.00495058	0.00134712	100	0.227492	1.12713e-69	0.0517524	200	-0.0294057	1.97563	0.000864692
PCBP2	STK4	29506	100	0.0212958	0.101895	0.000453509	100	0.0366139	0.00490889	0.00134058	200	-0.00244828	1.14915	5.99409e-06
PCBP2	VCAM1	29558	100	0.0167144	0.198836	0.000279372	100	0.0603939	3.37574e-06	0.00364742	200	-0.0130858	1.68554	0.000171237
PCDH1	PDCD1LG2	34606	100	0.0694612	7.2685e-09	0.00482486	100	0.504551	0	0.254571	200	0.0010286	0.931819	1.05802e-06
PCDH1	PRG2	29821	100	0.0826337	1.64648e-10	0.00682833	100	0.0980825	3.16631e-14	0.00962018	200	-0.00933113	1.52877	8.70699e-05
PCDH1	SMAD3	29692	100	0.0604843	3.09947e-06	0.00365835	100	0.206056	5.95019e-58	0.0424591	200	0.00205121	0.874433	4.20747e-06
PCDH1	SRP14	34606	100	0.0697747	6.21865e-09	0.00486851	100	0.0367295	0.00224237	0.00134906	200	-0.00968903	1.57972	9.38773e-05
PCDH12	PCDH7	30046	100	0.307617	7.13616e-132	0.0946283	100	0.0882387	7.2819e-12	0.00778607	200	0.000393615	0.975664	1.54933e-07
PCDH12	PTPRF	29866	100	0.28226	8.21696e-110	0.0796709	100	0.0630938	1.06055e-06	0.00398083	200	0.00726541	0.574526	5.27862e-05
PCDH17	RAC3	28787	100	0.102046	8.40535e-15	0.0104134	100	0.0120221	0.361765	0.00014453	200	-0.00535993	1.3157	2.87288e-05
PCDH17	RHOC	34079	100	0.0926397	1.81973e-14	0.00858211	100	0.0565313	3.01633e-06	0.00319578	200	-0.00147827	1.09711	2.18529e-06
PCDH17	ZP3	28830	100	0.0741896	1.69972e-08	0.0055041	100	0.818932	0	0.670649	200	0.00731625	0.578593	5.35275e-05
PCDH7	RHOC	29111	100	0.0999337	2.1281e-14	0.00998674	100	0.0719334	3.9159e-08	0.00517441	200	-0.0176355	1.82152	0.000311012
PCDH7	STX4	29421	100	0.0931671	8.02953e-13	0.00868011	100	0.0403013	0.00198812	0.0016242	200	-0.0106809	1.5873	0.000114081
PCDH7	STX6	28832	100	0.0831712	2.53027e-10	0.00691744	100	0.0585231	8.71796e-06	0.00342495	200	0.0146602	0.265696	0.000214922
PCDH7	STX7	29120	100	0.0967232	1.39078e-13	0.00935538	100	0.478551	0	0.229011	200	0.0199849	0.127265	0.000399397
PCDH7	TACC3	29421	100	0.0832319	1.61361e-10	0.00692755	100	0.160911	1.99989e-35	0.0258923	200	-0.00287496	1.17451	8.26538e-06
PCDH7	TMPRSS11B	29134	100	0.0946565	4.49776e-13	0.00895985	100	0.0241102	0.0657448	0.0005813	200	0.00429592	0.743039	1.8455e-05
PCDH7	TNF	28913	100	0.11615	7.99328e-19	0.0134909	100	0.0920191	2.37561e-12	0.00846751	200	0.00235075	0.858164	5.52604e-06
PCNA	PDE4D	28369	100	0.0431267	0.00115783	0.00185991	100	0.0429091	0.00122644	0.00184119	200	0.00960074	0.469693	9.21743e-05
PCNA	PKLR	28536	100	0.0751126	1.338e-08	0.0056419	100	0.133687	3.57027e-24	0.0178723	200	0.00155021	0.906793	2.40314e-06
PCNA	PLXDC1	27926	100	0.0437782	0.00106597	0.00191654	100	0.315452	2.86411e-129	0.0995098	200	0.0203036	0.129225	0.000412237
PCNA	PPIB	28437	100	0.0650848	9.00043e-07	0.00423604	100	0.0188895	0.154357	0.000356812	200	-0.000378367	1.02276	1.43162e-07
PCNA	PPIE	28765	100	0.0723774	3.89085e-08	0.00523849	100	0.0401284	0.00233263	0.00161029	200	0.0222904	0.0909247	0.000496864
PCNA	PPME1	28462	100	0.06559	7.31875e-07	0.00430205	100	0.0443907	0.000808146	0.00197054	200	0.0148221	0.263536	0.000219694
PCNA	PPP1CC	29105	100	0.0480717	0.000243513	0.00231089	100	0.00883227	0.500483	7.8009e-05	200	0.00100388	0.938962	1.00777e-06
PCNA	PRDX3	28062	100	0.0546094	4.25618e-05	0.00298219	100	0.0493285	0.000218347	0.0024333	200	0.00905506	0.497641	8.19941e-05
PCNA	PRDX6	28802	100	0.0306331	0.0200755	0.000938389	100	0.0946729	6.03096e-13	0.00896295	200	-0.00267709	1.16097	7.16679e-06
PCNA	PRKD2	28369	100	0.0542061	4.4102e-05	0.0029383	100	0.0703471	1.13353e-07	0.00494872	200	-0.00288443	1.17195	8.31993e-06
PCNA	PTEN	27944	100	0.0478213	0.000348854	0.00228688	100	0.0577326	1.57225e-05	0.00333305	200	-0.00522352	1.30375	2.72851e-05
PCNA	RFC4	29105	100	0.0697455	1.00063e-07	0.00486443	100	0.0519202	7.39821e-05	0.00269571	200	0.0212945	0.104268	0.000453454
PCNA	SCAMP3	28462	100	0.0468273	0.00040922	0.0021928	100	0.0880585	2.83149e-11	0.00775431	200	0.00548301	0.679182	3.00633e-05
PCNA	SERPINB6	28658	100	0.0651787	7.8758e-07	0.00424826	100	0.177002	1.49233e-41	0.0313296	200	0.018038	0.172144	0.000325368
PCNA	SETMAR	28265	100	0.0276067	0.0379325	0.000762128	100	0.212923	5.80302e-59	0.0453361	200	0.00721968	0.58733	5.21237e-05
PCNA	SH3BGRL2	28464	100	0.0615854	3.32379e-06	0.00379276	100	0.0427099	0.00126845	0.00182413	200	-4.14952e-05	1.0025	1.72185e-09
PCNA	SIRT1	28483	100	0.0518606	9.01095e-05	0.00268952	100	0.0386326	0.00354414	0.00149248	200	-0.0182333	1.83115	0.000332453
PCNA	SLC27A4	27944	100	0.0590946	9.85339e-06	0.00349217	100	0.074335	2.64851e-08	0.00552569	200	-0.0109839	1.58831	0.000120646
PCNA	SNU13	28369	100	0.0639797	1.41564e-06	0.00409341	100	0.0266608	0.0446446	0.000710798	200	-0.00937672	1.51988	8.79229e-05
PCNA	SPARC	28652	100	0.0480143	0.000277084	0.00230538	100	0.0909432	5.31503e-12	0.00827066	200	-0.00291808	1.17478	8.51516e-06
PCNA	STK24	27944	100	0.0687752	2.65965e-07	0.00473003	100	0.0552434	3.59872e-05	0.00305184	200	0.0177972	0.183452	0.000316741
PCNA	TAB2	28765	100	0.0202538	0.124527	0.000410217	100	0.0712113	6.41014e-08	0.00507105	200	0.0133684	0.310679	0.000178714
PCNA	TGFB1	28775	100	0.04666	0.000398812	0.00217716	100	0.196535	3.28606e-51	0.0386259	200	0.0148633	0.259584	0.000220918
PCNA	TMEM25	29083	100	0.072051	3.78126e-08	0.00519135	100	0.289347	1.48315e-112	0.0837216	200	-0.0129827	1.67779	0.000168551
PCNA	TMOD4	29341	100	0.0667037	3.14896e-07	0.00444939	100	0.00481167	0.712492	2.31521e-05	200	-0.00344648	1.20818	1.18782e-05
PCNA	TOP1	29103	100	0.0639037	1.06578e-06	0.00408369	100	0.0649032	7.21238e-07	0.00421242	200	0.00443413	0.73521	1.96615e-05
PCNA	TP53	27926	100	0.0383097	0.00419112	0.00146764	100	0.0503013	0.000169441	0.00253022	200	0.00988754	0.460042	9.77635e-05
PCNA	TRIM25	29103	100	0.078106	2.42457e-09	0.00610055	100	0.086997	2.96926e-11	0.00756847	200	0.00209251	0.873195	4.37861e-06
PCNA	TRIM26	29341	100	0.0616845	2.25951e-06	0.00380498	100	0.0396987	0.00235336	0.00157599	200	0.0164097	0.208809	0.000269279
PCNA	TSC1	28483	100	0.057506	1.40724e-05	0.00330694	100	0.0636493	1.52788e-06	0.00405124	200	0.00531733	0.688256	2.8274e-05
PCNA	TSC22D1	29083	100	0.0605522	3.81671e-06	0.00366657	100	0.0674351	2.63925e-07	0.0045475	200	0.00738175	0.573545	5.44903e-05
PCNA	UBE2B	29105	100	0.0516825	7.98236e-05	0.00267108	100	0.0469945	0.000334915	0.00220848	200	-0.00671533	1.39152	4.50957e-05
PCNA	UHRF2	28369	100	0.0741688	2.23419e-08	0.00550101	100	0.0384401	0.00378301	0.00147764	200	0.0245275	0.0647084	0.0006016
PCNA	USO1	28462	100	0.05071	0.000129473	0.00257151	100	0.0328663	0.0131479	0.0010802	200	-0.00807867	1.45772	6.52648e-05
PCNA	WWP2	28356	100	0.0632734	1.85516e-06	0.00400352	100	0.124194	6.18246e-21	0.0154241	200	0.0120362	0.364814	0.000144869
PCNA	YAP1	29063	100	0.060993	3.2678e-06	0.00372015	100	0.0430321	0.00103283	0.00185176	200	-0.0139858	1.7136	0.000195601
PCNA	YWHAQ	28361	100	0.0559808	2.45994e-05	0.00313385	100	0.0474327	0.000352233	0.00224986	200	-0.00355395	1.21099	1.26306e-05
PCOLCE	PLG	11250	100	0.150567	7.02235e-13	0.0226703	100	0.417309	1.59731e-95	0.174147	200	0.0042549	0.840138	1.81042e-05
PCOLCE	TGM2	13008	100	0.139643	8.46174e-13	0.0195003	100	0.125221	1.47002e-10	0.0156804	200	-0.00615085	1.24613	3.7833e-05
PCOLCE	TNXB	12927	100	0.165758	2.2087e-17	0.0274756	100	0.374675	5.98875e-87	0.140381	200	-0.00210439	1.08516	4.42845e-06
PCSK7	PMCH	29021	100	0.232911	2.41075e-72	0.0542475	100	0.0621367	2.16498e-06	0.00386097	200	-0.0197746	1.86802	0.000391036
PCSK9	PDGFRA	35010	100	0.26158	6.67634e-110	0.0684243	100	0.206292	3.62608e-68	0.0425566	200	0.00804621	0.500832	6.47415e-05
PCSK9	PDIA4	29926	100	0.281771	1.22474e-109	0.079395	100	0.0388718	0.002632	0.00151102	200	0.00967594	0.454208	9.36238e-05
PCSK9	PRG2	29926	100	0.252945	5.09716e-88	0.0639811	100	0.0842095	6.80429e-11	0.00709123	200	0.00248282	0.847712	6.16441e-06
PCSK9	PRG3	29926	100	0.269099	8.36808e-100	0.072414	100	0.134778	1.15642e-25	0.0181651	200	-0.00573108	1.34244	3.28453e-05
PCSK9	TRAF2	34759	100	0.270029	2.01699e-116	0.0729156	100	0.0534276	8.31989e-06	0.00285451	200	0.00692007	0.564042	4.78873e-05
PCYT2	PSMA1	28832	100	0.0421497	0.00136794	0.0017766	100	0.0297455	0.0239014	0.000884795	200	0.00910454	0.489433	8.28927e-05
PDAP1	PDGFB	29765	100	0.0269085	0.0378861	0.000724068	100	0.0434253	0.000804084	0.00188576	200	0.00532275	0.681368	2.83317e-05
PDCD1	PDCD1LG2	34706	100	0.206714	7.28509e-68	0.0427307	100	0.499103	0	0.249104	200	0.0254155	0.0342266	0.000645947
PDCD1	PTPN9	28880	100	0.194339	2.88456e-50	0.0377676	100	0.0539578	4.0802e-05	0.00291144	200	-0.0172208	1.80933	0.000296557
PDCD1LG2	PODXL2	34538	100	0.50816	0	0.258227	100	0.21939	4.74354e-76	0.048132	200	0.0040584	0.735945	1.64706e-05
PDCD5	PHOSPHO1	34692	100	0.285436	3.36472e-130	0.0814736	100	0.0361326	0.00261166	0.00130557	200	0.00195796	0.870472	3.83361e-06
PDCD5	PRKD2	28890	100	0.278836	1.14362e-103	0.0777497	100	0.0708373	7.03889e-08	0.00501793	200	0.0310699	0.0181874	0.000965339
PDCD5	TP53	33999	100	0.302037	2.07289e-143	0.0912265	100	0.0656227	6.10048e-08	0.00430634	200	-0.00295009	1.19216	8.70305e-06
PDCD6	PLSCR3	29450	100	0.726337	0	0.527566	100	0.0624019	1.64494e-06	0.00389399	200	0.0855023	4.94325e-11	0.00731065
PDCD6	QDPR	35015	100	0.712122	0	0.507117	100	0.276473	4.48785e-123	0.0764373	200	0.113937	1.13138e-21	0.0129816
PDCD6	SCARB2	33605	100	0.731856	0	0.535614	100	0.227309	1.68543e-79	0.0516695	200	0.00923028	0.449296	8.51981e-05
PDCD6	SEC31A	28830	100	0.723492	0	0.523441	100	0.0779662	3.0657e-09	0.00607873	200	0.0866364	4.4092e-11	0.00750587
PDCD6	SMARCA2	33634	100	0.720167	0	0.51864	100	0.0702837	7.91846e-09	0.0049398	200	0.0510942	2.76133e-05	0.00261062
PDCD6	TNIP1	29499	100	0.716956	0	0.514026	100	0.0466615	0.000337043	0.0021773	200	0.0898202	4.80743e-12	0.00806768
PDCD6	TP53	33621	100	0.728479	0	0.530681	100	0.0459228	0.000165251	0.0021089	200	0.0596983	9.64616e-07	0.00356389
PDCD6	TPT1	33831	100	0.719566	0	0.517775	100	0.0432224	0.000376119	0.00186818	200	0.0208406	0.0865055	0.00043433
PDCD6	TRIM25	29432	100	0.730979	0	0.53433	100	0.071377	4.208e-08	0.00509468	200	0.0789526	1.31586e-09	0.00623351
PDCD6	TSNAX	28576	100	0.716962	0	0.514034	100	0.0409208	0.00197386	0.00167451	200	0.0661333	5.61811e-07	0.00437361
PDCD6	TXN	29111	100	0.726962	0	0.528473	100	0.0619448	2.2447e-06	0.00383716	200	0.0727458	2.74732e-08	0.00529195
PDCD6	VCAM1	34677	100	0.709437	0	0.5033	100	0.0786041	5.56966e-11	0.00617861	200	0.0254994	0.0337145	0.000650221
PDCD6	WWP2	34269	100	0.724734	0	0.52524	100	0.121752	4.75102e-24	0.0148235	200	0.0963129	1.34741e-15	0.00927617
PDCD6	YWHAQ	28910	100	0.720974	0	0.519804	100	0.0490386	0.000191245	0.00240479	200	0.116075	8.41966e-19	0.0134734
PDCL2	REST	29341	100	0.0341774	0.00883711	0.00116809	100	0.0632865	1.22373e-06	0.00400518	200	-0.00279266	1.16936	7.79895e-06
PDE4D	PPP3R1	28469	100	0.0417292	0.00163703	0.00174132	100	0.0328064	0.0133076	0.00107626	200	-0.0186554	1.84069	0.000348025
PDE4D	RYR1	29451	100	0.0512811	8.2371e-05	0.00262976	100	0.0337832	0.00951633	0.0011413	200	-0.024522	1.94014	0.00060133
PDE4D	SRC	28711	100	0.053241	5.42833e-05	0.00283461	100	0.0373276	0.00467072	0.00139335	200	-0.00877656	1.4939	7.7028e-05
PDE4D	TRIM25	29039	100	0.0368138	0.00502087	0.00135525	100	0.0496676	0.00015286	0.00246687	200	-0.0221853	1.90906	0.000492188
PDE5A	PRKG1	29788	100	0.133702	3.62629e-25	0.0178761	100	0.144713	3.04105e-29	0.0209418	200	0.00275425	0.831691	7.58591e-06
PDGFA	PDGFRA	35010	100	0.0776881	7.54234e-11	0.00603543	100	0.197768	1.08664e-62	0.0391122	200	0.00117971	0.921378	1.39173e-06
PDGFA	RASA1	34009	100	0.0722192	2.48446e-09	0.00521561	100	0.0282921	0.0196357	0.000800443	200	0.00349242	0.773376	1.2197e-05
PDGFA	SPARC	34909	100	0.0607562	3.77217e-07	0.00369132	100	0.0891033	8.76486e-14	0.00793939	200	0.00238498	0.842079	5.68811e-06
PDGFB	PDGFRB	34992	100	0.0459229	0.00012155	0.00210891	100	0.8533	0	0.728121	200	-0.00781537	1.48668	6.108e-05
PDGFB	SPARC	34826	100	0.0198209	0.0981166	0.00039287	100	0.087764	2.179e-13	0.00770252	200	-0.000171688	1.01143	2.94767e-08
PDGFB	VEGFA	34939	100	0.0315832	0.00828646	0.000997497	100	0.507842	0	0.257903	200	0.0833657	2.96656e-12	0.00694984
PDGFC	PDGFRB	33990	100	0.0655606	6.29214e-08	0.00429819	100	0.853412	0	0.728312	200	-0.0204366	1.90799	0.000417656
PDGFC	PLAT	33891	100	0.0544706	7.22367e-06	0.00296704	100	0.0809471	2.48951e-11	0.00655243	200	-0.00125061	1.08199	1.56402e-06
PDGFC	PLAU	33702	100	0.0321876	0.00822436	0.00103604	100	0.117977	2.53273e-22	0.0139186	200	-0.0190657	1.88244	0.000363502
PDGFRA	PDGFRB	35010	100	0.216142	8.3058e-75	0.0467173	100	0.858917	0	0.737738	200	0.00985995	0.40941	9.72186e-05
PDGFRA	PHLDB2	28460	100	0.207673	1.71595e-56	0.043128	100	0.0643421	1.1841e-06	0.00413991	200	0.0192163	0.14717	0.000369268
PDGFRA	PLAU	34440	100	0.205798	9.08906e-67	0.042353	100	0.103612	6.64972e-18	0.0107354	200	0.0101415	0.400041	0.000102849
PDGFRA	QSOX1	29109	100	0.195618	2.65701e-51	0.0382662	100	0.478227	0	0.228701	200	-0.000222207	1.01352	4.93758e-08
PDGFRA	RASA1	33634	100	0.186407	1.1979e-53	0.0347477	100	0.0234898	0.0540595	0.000551772	200	-0.00744741	1.45858	5.5464e-05
PDGFRA	RNF41	33621	100	0.187821	1.95179e-54	0.0352767	100	0.0393159	0.0012617	0.00154574	200	0.0196898	0.106437	0.000387687
PDGFRA	SH3GL3	28902	100	0.185074	1.05316e-45	0.0342525	100	0.00634631	0.629531	4.02757e-05	200	-0.0163768	1.78683	0.0002682
PDGFRA	SH3GLB2	29499	100	0.209016	3.11134e-59	0.0436879	100	0.216629	1.35369e-63	0.046928	200	-0.0220302	1.90933	0.000485329
PDGFRA	SMPD1	34570	100	0.199421	5.91042e-63	0.0397688	100	0.302116	7.00871e-146	0.091274	200	-0.00432968	1.28112	1.87461e-05
PDGFRA	SNX2	29420	100	0.190172	4.86895e-49	0.0361654	100	0.0694321	9.75403e-08	0.00482082	200	0.00709986	0.586096	5.0408e-05
PDGFRA	TIMP3	34616	100	0.210751	2.38356e-70	0.044416	100	0.466433	0	0.21756	200	0.0197937	0.0996007	0.000391792
PDGFRA	TMEM132A	28830	100	0.204905	1.05148e-55	0.0419861	100	0.489079	0	0.239198	200	0.00452579	0.731155	2.04828e-05
PDGFRB	PTEN	34009	100	0.857709	0	0.735665	100	0.0387547	0.00139035	0.00150193	200	0.00449058	0.711186	2.01653e-05
PDGFRB	PTPN6	34931	100	0.854096	0	0.729481	100	0.0618077	2.34038e-07	0.00382019	200	-0.00777948	1.48439	6.05203e-05
PDGFRB	PTPRB	29923	100	0.852147	0	0.726154	100	0.333841	9.93354e-156	0.11145	200	0.00153217	0.905673	2.34753e-06
PDGFRB	PTPRC	29926	100	0.856055	0	0.732831	100	0.149751	2.33633e-31	0.0224253	200	0.0441412	0.000635855	0.00194845
PDGFRB	PTPRK	29778	100	0.85466	0	0.730443	100	0.0964186	8.898e-14	0.00929655	200	0.0291218	0.024621	0.000848082
PDGFRB	RASA1	34009	100	0.859738	0	0.73915	100	0.0430945	0.000378085	0.00185714	200	-0.00524178	1.33441	2.74763e-05
PDGFRB	RNF4	29398	100	0.859777	0	0.739217	100	0.0572235	1.13216e-05	0.00327453	200	-0.0077037	1.44519	5.93469e-05
PDGFRB	SYNGAP1	28935	100	0.85693	0	0.73433	100	0.0462548	0.000431811	0.00213951	200	0.0147451	0.262069	0.000217419
PDGFRB	VAV3	28935	100	0.854714	0	0.730536	100	0.0720107	4.15918e-08	0.00518554	200	0.0156476	0.233983	0.000244846
PDGFRB	VEGFA	35121	100	0.856791	0	0.734091	100	0.498508	0	0.24851	200	0.00485412	0.684192	2.35624e-05
PDGFRB	YES1	34656	100	0.854854	0	0.730775	100	0.0865173	5.39229e-13	0.00748525	200	-0.0146952	1.77877	0.000215949
PDIA2	SNCA	28361	100	0.0280422	0.0346964	0.000786366	100	0.0496433	0.000183835	0.00246446	200	-0.0192925	1.85372	0.000372202
PDIA2	SRC	28597	100	0.0704093	9.81623e-08	0.00495748	100	0.0453002	0.00061074	0.00205211	200	-0.00901836	1.50468	8.13308e-05
PDIA3	PGD	29429	100	0.0346604	0.00783345	0.00120134	100	0.177853	5.04704e-43	0.0316318	200	-0.000153398	1.00939	2.35311e-08
PDIA3	PPIB	28870	100	0.0434318	0.000963109	0.00188632	100	0.0178439	0.175188	0.000318406	200	0.00320849	0.807424	1.02944e-05
PDIA3	PPIE	29043	100	0.048702	0.000204823	0.00237188	100	0.0624561	1.90342e-06	0.00390076	200	-0.00644547	1.37665	4.15441e-05
PDIA3	PPME1	28838	100	0.0385228	0.00343461	0.001484	100	0.0389886	0.00306334	0.00152011	200	-0.0263859	1.9549	0.000696214
PDIA3	SCN3A	28769	100	0.0344496	0.00897093	0.00118678	100	0.033704	0.010571	0.00113596	200	-0.0131744	1.68225	0.000173565
PDIA3	SOD1	28277	100	0.0314495	0.0180273	0.000989072	100	0.0555183	2.95042e-05	0.00308228	200	-0.0325581	1.98565	0.00106003
PDIA3	TAP1	29043	100	0.0338137	0.00996231	0.00114337	100	0.0428309	0.00109485	0.00183448	200	-0.00582044	1.34259	3.38775e-05
PDIA3	TGFB1	29160	100	0.0224145	0.0869721	0.000502411	100	0.185271	3.39815e-46	0.0343252	200	0.00683152	0.601948	4.66697e-05
PDIA4	PDIA5	29042	100	0.0864353	4.16224e-11	0.00747105	100	0.170542	3.74511e-39	0.0290844	200	0.0144255	0.271686	0.000208094
PDIA4	PEBP1	29657	100	0.0710911	4.23602e-08	0.00505394	100	0.0840522	8.97855e-11	0.00706477	200	-0.018985	1.85623	0.000360429
PDIA4	PPIB	29554	100	0.0611406	2.55506e-06	0.00373818	100	0.00634655	0.62569	4.02788e-05	200	0.00919311	0.479815	8.45133e-05
PDIA4	PPME1	29546	100	0.106939	1.68908e-16	0.011436	100	0.037448	0.00398906	0.00140235	200	0.00486291	0.708602	2.36479e-05
PDIA4	PPP1R2	29578	100	0.0740438	1.18922e-08	0.00548249	100	0.0473903	0.000266336	0.00224584	200	0.0111617	0.390737	0.000124583
PDIA4	PRDX3	29100	100	0.060161	4.37353e-06	0.00361935	100	0.0720217	3.78888e-08	0.00518712	200	0.0121794	0.352894	0.000148338
PDIA4	PRKAB1	29100	100	0.0675346	2.51042e-07	0.00456092	100	0.141909	1.45393e-27	0.0201381	200	-0.0131195	1.68303	0.000172121
PDIA4	RIPK4	29241	100	0.0791983	1.32199e-09	0.00627237	100	0.0414444	0.00152423	0.00171764	200	-0.00659519	1.38591	4.34965e-05
PDIA4	RNF4	29612	100	0.0918822	1.39805e-12	0.00844233	100	0.0571442	1.08165e-05	0.00326546	200	-0.0208015	1.89054	0.000432703
PDIA4	SEL1L	29441	100	0.0796135	9.51036e-10	0.0063383	100	0.213083	1.97422e-61	0.0454045	200	0.0241758	0.0636007	0.000584471
PDIA4	SERPINH1	29612	100	0.070196	6.39352e-08	0.00492748	100	0.145838	1.63094e-29	0.0212687	200	-0.0060792	1.36002	3.69566e-05
PDIA4	SUMF2	29901	100	0.0565223	1.22282e-05	0.00319477	100	0.314435	2.37638e-137	0.0988695	200	0.00518886	0.688291	2.69243e-05
PDIA4	TBCB	29435	100	0.0843687	8.96024e-11	0.00711808	100	0.0353983	0.00660216	0.00125304	200	0.00597931	0.646464	3.57521e-05
PDIA4	TCTN3	30224	100	0.064293	5.65971e-07	0.00413359	100	0.573872	0	0.329329	200	-0.00329553	1.20217	1.08605e-05
PDIA4	TMED10	29241	100	0.075942	6.07748e-09	0.00576719	100	0.0453794	0.000517931	0.00205929	200	0.00192428	0.883035	3.70287e-06
PDIA4	TRIM24	29559	100	0.0535605	3.78901e-05	0.00286873	100	0.060175	3.66272e-06	0.00362104	200	-0.0026576	1.16187	7.06282e-06
PDIA4	TRIM25	30072	100	0.0753135	4.98566e-09	0.00567212	100	0.0588779	4.90077e-06	0.0034666	200	0.0113991	0.376779	0.00012994
PDIA5	RNASET2	28695	100	0.17789	5.13326e-42	0.031645	100	0.358375	1.663e-173	0.128433	200	0.013458	0.308037	0.000181117
PDIA5	WFDC2	27393	100	0.187208	2.16954e-44	0.0350468	100	0.107344	1.63771e-15	0.0115227	200	-0.0173374	1.80051	0.000300585
PDLIM5	PDLIM7	29708	100	0.0476347	0.000239816	0.00226907	100	0.0568689	1.15474e-05	0.00323407	200	-0.0144923	1.73595	0.000210027
PDLIM5	PLIN3	29506	100	0.045459	0.000477392	0.00206652	100	0.0674215	2.17198e-07	0.00454565	200	0.0186433	0.152154	0.000347574
PDLIM5	SERPINE2	30149	100	0.0471384	0.000250827	0.00222203	100	0.395893	2.05379e-225	0.156731	200	0.02152	0.0947614	0.000463108
PDLIM5	SMAD3	30102	100	0.0488972	0.000147435	0.00239094	100	0.212246	2.80446e-62	0.0450483	200	0.0290665	0.0241182	0.000844863
PDLIM5	SRP14	29519	100	0.0559327	1.70937e-05	0.00312847	100	0.0217259	0.0951048	0.000472014	200	-0.00672542	1.39458	4.52312e-05
PDLIM5	TFF2	29647	100	0.0441604	0.000670679	0.00195014	100	0.121849	4.7078e-21	0.0148472	200	0.000151722	0.990681	2.30196e-08
PDLIM5	TRIM25	30046	100	0.04252	0.000977731	0.00180795	100	0.081513	2.48485e-10	0.00664437	200	-0.0141019	1.72559	0.000198862
PDLIM5	VIM	29004	100	0.0493818	0.000168362	0.00243857	100	0.0327888	0.0125159	0.00107511	200	-0.000558466	1.03392	3.11884e-07
PDLIM7	PRKD2	28765	100	0.0515406	9.1903e-05	0.00265644	100	0.060315	4.69488e-06	0.0036379	200	-0.00351979	1.21046	1.2389e-05
PDLIM7	RNF31	28876	100	0.0408892	0.001884	0.00167192	100	0.0522059	7.21287e-05	0.00272546	200	-0.00927686	1.51909	8.60601e-05
PDLIM7	RNF4	29240	100	0.045887	0.000447804	0.00210562	100	0.0202859	0.120868	0.00041152	200	0.00090613	0.944768	8.21072e-07
PDLIM7	SMAD1	33799	100	0.0307399	0.0114927	0.000944939	100	0.0283231	0.0198821	0.000802197	200	-0.0142894	1.75985	0.000204186
PDLIM7	VIM	33970	100	0.0435577	0.000329005	0.00189728	100	0.0416783	0.000589888	0.00173708	200	0.00813303	0.502693	6.61462e-05
PDLIM7	VPS37A	34464	100	0.0557785	3.59723e-06	0.00311124	100	0.040382	0.000798846	0.0016307	200	-0.0227956	1.94156	0.000519637
PDP1	PRDX6	34115	100	0.0480322	7.21466e-05	0.00230709	100	0.0958658	2.09671e-15	0.00919026	200	-0.0014445	1.09496	2.08658e-06
PDP1	SPRED2	28110	100	0.0240728	0.0710995	0.000579501	100	0.0570881	1.84384e-05	0.00325905	200	0.00780445	0.55851	6.09095e-05
PDRG1	PFDN2	28207	100	0.0387354	0.00361739	0.00150043	100	0.0397574	0.00282136	0.00158065	200	0.00745793	0.575463	5.56208e-05
PDRG1	PFDN4	28387	100	0.0115282	0.385154	0.000132899	100	0.0459677	0.000531127	0.00211303	200	0.00287323	0.828646	8.25542e-06
PDRG1	PFDN6	29672	100	0.0286265	0.0274431	0.000819476	100	0.0287544	0.0267592	0.000826815	200	0.0177872	0.170682	0.000316386
PDRG1	POLR2A	28478	100	0.0124643	0.346986	0.000155359	100	0.0452305	0.000639403	0.00204579	200	-0.0243606	1.93397	0.000593436
PDRG1	POLR2F	28796	100	0.0500927	0.000142954	0.00250928	100	0.0408528	0.0019296	0.00166895	200	-0.014321	1.72279	0.000205091
PDRG1	PPP1CC	29302	100	0.0138993	0.287409	0.00019319	100	0.0402384	0.00206398	0.00161913	200	0.01005	0.44178	0.000101003
PDRG1	SKAP1	28631	100	0.0249767	0.0587739	0.000623838	100	0.0555088	2.63761e-05	0.00308122	200	-0.0135025	1.69301	0.000182318
PDXDC1	STX7	28483	100	0.0179482	0.17561	0.000322138	100	0.464602	5.04221e-303	0.215855	200	-0.0130067	1.67364	0.000169175
PDXDC1	TFRC	28556	100	0.0225944	0.0877605	0.000510508	100	0.380524	3.40915e-196	0.144798	200	-0.000984993	1.05932	9.70211e-07
PDXDC1	USP47	28369	100	0.00350282	0.791955	1.22698e-05	100	0.0432086	0.00113296	0.00186698	200	0.000894426	0.946301	7.99999e-07
PDZK1	SLC34A3	28483	100	0.097382	1.76491e-13	0.00948325	100	0.0136312	0.30367	0.00018581	200	-0.00725921	1.41614	5.26961e-05
PEBP1	PHOSPHO1	34393	100	0.0860769	8.63649e-13	0.00740924	100	0.0244378	0.0426983	0.000597205	200	0.0114541	0.342219	0.000131197
PEBP1	PPM1B	28746	100	0.0984086	7.54114e-14	0.00968426	100	0.0364917	0.00565401	0.00133164	200	0.00502163	0.703448	2.52168e-05
PEBP1	PRKD2	28663	100	0.0749338	1.34706e-08	0.00561508	100	0.0554071	2.70259e-05	0.00306995	200	0.00793009	0.548329	6.28863e-05
PEBP1	SERPINH1	29133	100	0.0915244	2.57623e-12	0.00837672	100	0.109959	3.8722e-17	0.012091	200	0.00436939	0.738804	1.90916e-05
PEBP1	STC2	35084	100	0.0903305	3.44562e-14	0.00815959	100	0.10364	3.23492e-18	0.0107412	200	-0.0231662	1.94766	0.000536675
PEBP1	TMSB10	35134	100	0.0917255	1.32471e-14	0.00841357	100	0.0410218	0.00058314	0.00168279	200	0.0210553	0.0776037	0.000443325
PEBP1	TNFRSF19	34793	100	0.0783225	6.06545e-11	0.00613441	100	0.225811	3.73724e-81	0.0509907	200	0.0272586	0.0229791	0.000743033
PEBP1	TST	33780	100	0.0816407	1.8119e-11	0.00666521	100	0.0594161	1.02324e-06	0.00353028	200	-0.00920598	1.55069	8.47501e-05
PECAM1	TP53BP1	28746	100	0.062126	2.42833e-06	0.00385964	100	0.0149937	0.255676	0.00022481	200	-0.00367613	1.2195	1.35139e-05
PECAM1	VIM	33807	100	0.0619895	3.37742e-07	0.0038427	100	0.0533465	1.14007e-05	0.00284585	200	0.0181615	0.13539	0.00032984
PECAM1	YES1	34357	100	0.0595958	7.67398e-07	0.00355166	100	0.0745899	6.00242e-10	0.00556365	200	0.00516164	0.668811	2.66425e-05
PECR	TP53	28228	100	0.207403	6.76286e-56	0.0430161	100	0.0459892	0.000547483	0.00211501	200	0.0386035	0.00372158	0.00149023
PEPD	PSMG4	29339	100	0.348579	3.06925e-167	0.121507	100	0.125915	3.62678e-22	0.0158546	200	0.0165266	0.205623	0.000273128
PEPD	SOD2	29651	100	0.349601	4.63025e-170	0.122221	100	0.140387	1.74359e-27	0.0197085	200	0.00390024	0.763962	1.52119e-05
PEPD	STAU1	29026	100	0.340353	2.22132e-157	0.11584	100	0.0435968	0.000892044	0.00190069	200	-0.0145572	1.73254	0.000211911
PF4	PPBP	30248	100	0.0741719	7.67214e-09	0.00550147	100	0.039979	0.00187098	0.00159832	157	-0.0188833	1.85803	0.000356579
PF4	PROC	29446	100	0.0645976	7.00103e-07	0.00417285	100	0.163388	1.62519e-36	0.0266958	200	-0.00153585	1.0938	2.35884e-06
PF4	THBD	29403	100	0.0542191	3.18579e-05	0.00293972	100	0.156976	9.38172e-34	0.0246416	200	-0.000716352	1.0438	5.1316e-07
PF4	VCAN	29676	100	0.0459682	0.000396396	0.00211308	100	0.454695	9.14253e-301	0.206748	200	0.0291635	0.0246571	0.000850512
PF4	XCL1	29677	100	0.0672603	2.14343e-07	0.00452395	100	0.550859	0	0.303446	200	0.00698984	0.590313	4.88579e-05
PFDN2	PRKAB1	33348	100	0.0608363	6.63322e-07	0.00370105	100	0.133372	7.53875e-28	0.0177882	200	-0.0187238	1.87371	0.000350581
PFDN2	PRKAG3	28207	100	0.0431016	0.0012037	0.00185775	100	0.0558529	2.70151e-05	0.00311955	200	0.0169668	0.202619	0.000287871
PFDN2	RPA2	28115	100	0.069679	1.69332e-07	0.00485517	100	0.0824101	6.06174e-10	0.00679143	200	0.0216369	0.104737	0.000468156
PFDN2	SNCA	28258	100	0.0334361	0.0119491	0.00111797	100	0.0295644	0.0262535	0.000874053	200	0.00214642	0.871843	4.60713e-06
PFDN2	TPD52L2	28258	100	0.0497315	0.000184049	0.00247322	100	0.0804468	1.39619e-09	0.00647169	200	-0.00170497	1.10196	2.90694e-06
PFDN2	WWP2	33651	100	0.0470706	0.000112034	0.00221564	100	0.129596	1.33707e-26	0.0167951	200	0.0253553	0.0375246	0.000642892
PFDN4	PFDN6	28387	100	0.0415908	0.00172229	0.00172979	100	0.022647	0.0879707	0.000512887	200	-0.00956255	1.52869	9.14424e-05
PFDN4	SIL1	28324	100	0.0644928	1.18765e-06	0.00415932	100	0.0490563	0.000221305	0.00240652	200	-0.0125716	1.65583	0.000158046
PFDN4	SLMAP	29103	100	0.0507213	0.000108329	0.00257265	100	0.0373228	0.00440366	0.00139299	200	-0.0120751	1.64296	0.000145807
PFDN4	SORD	28651	100	0.0415809	0.00164272	0.00172897	100	0.124976	2.193e-21	0.0156189	200	0.00160743	0.903176	2.58383e-06
PFDN6	POLR2F	28796	100	0.0244342	0.0637194	0.00059703	100	0.0570622	1.47136e-05	0.0032561	200	-0.00845615	1.47886	7.15064e-05
PFDN6	WWP2	28685	100	0.0307104	0.0200113	0.000943126	100	0.129841	5.38364e-23	0.0168588	200	-0.00410972	1.24436	1.68898e-05
PFKFB2	TRIM21	34306	100	0.143622	6.02387e-33	0.0206272	100	0.0957771	1.86261e-15	0.00917326	200	0.0241198	0.0457384	0.000581766
PFKFB2	TRIM25	29364	100	0.142565	4.85365e-28	0.0203248	100	0.0688792	1.26882e-07	0.00474434	200	0.0172126	0.187235	0.000296275
PFKFB2	YWHAQ	28786	100	0.154001	6.86177e-32	0.0237163	100	0.0399463	0.00243364	0.00159571	200	0.0152155	0.248382	0.00023151
PGD	PRKAB1	29096	100	0.199575	2.38138e-53	0.0398303	100	0.130126	2.13506e-23	0.0169327	200	0.00630461	0.630636	3.97481e-05
PGD	PRKD2	29227	100	0.183948	1.19368e-45	0.0338368	100	0.0868355	2.93212e-11	0.0075404	200	0.0181505	0.165298	0.000329441
PGD	RASA1	28952	100	0.16196	2.51238e-35	0.0262309	100	0.0316193	0.0161255	0.000999783	200	0.00622001	0.636073	3.86886e-05
PGD	RIPK4	29227	100	0.165121	5.30238e-37	0.0272648	100	0.056326	1.64165e-05	0.00317262	200	-0.0123635	1.65537	0.000152857
PGD	SORD	29731	100	0.164997	1.47547e-37	0.0272241	100	0.126595	1.13483e-22	0.0160264	200	-0.0166485	1.80071	0.000277172
PGD	TERF1	29235	100	0.170758	1.67926e-39	0.0291582	100	0.0163723	0.210668	0.000268051	200	-0.00562154	1.33263	3.16017e-05
PGD	TF	30151	100	0.172574	1.57368e-41	0.0297818	100	0.253733	3.15853e-89	0.0643806	200	-0.0216114	1.90666	0.000467053
PGF	VEGFA	35409	100	0.146579	2.63667e-35	0.0214854	100	0.508977	0	0.259058	200	0.042404	0.000358046	0.0017981
PGM2	TERF1	28478	100	0.0560318	2.32811e-05	0.00313956	100	0.0556952	2.60633e-05	0.00310195	200	-0.0187127	1.84204	0.000350167
PGR	PRDX1	27940	100	0.0436045	0.00111261	0.00190135	100	0.0848901	2.07293e-10	0.00720633	200	0.00800602	0.549607	6.40963e-05
PGR	RUVBL1	28110	100	0.0441297	0.000933899	0.00194743	100	0.029592	0.0265003	0.000875687	200	-0.00777891	1.4402	6.05115e-05
PGR	SEPTIN7	28760	100	0.0292684	0.0264347	0.000856639	100	0.0306587	0.0200581	0.000939959	200	-0.0086458	1.48791	7.47499e-05
PGR	SEPTIN9	28642	100	0.0306592	0.0203173	0.000939987	100	0.0913601	4.28534e-12	0.00834666	200	-0.00677437	1.39177	4.5892e-05
PGR	SORBS1	29193	100	0.0522127	6.57191e-05	0.00272617	100	0.0591542	6.10333e-06	0.00349922	200	-0.0141632	1.72074	0.000200597
PHACTR2	TRIM25	30046	100	0.140344	8.19156e-28	0.0196964	100	0.0662024	2.80006e-07	0.00438276	200	-0.0106326	1.5901	0.000113053
PHLDB1	SRPK2	29442	100	0.0539508	3.4435e-05	0.00291069	100	0.0377988	0.00372159	0.00142875	200	0.0227481	0.0809161	0.000517478
PHLDB1	TSC1	29120	100	0.0075503	0.564557	5.7007e-05	100	0.0251818	0.0546506	0.000634123	200	0.00142426	0.913465	2.02851e-06
PHLDB2	RHOC	28163	100	0.0487828	0.00024991	0.00237976	100	0.0627297	2.46205e-06	0.00393501	200	0.0251159	0.0594648	0.000630807
PHLDB2	YWHAQ	28361	100	0.0319428	0.0161378	0.00102035	100	0.0332583	0.0122483	0.00110611	200	-0.0125373	1.65485	0.000157183
PHOSPHO1	PPIB	34205	100	0.0360121	0.00289196	0.00129687	100	0.00531162	0.660482	2.82133e-05	200	-0.00597001	1.37848	3.5641e-05
PI16	RPL14	29375	100	0.242105	3.98005e-79	0.058615	100	0.0495219	0.000146279	0.00245242	200	0.00535708	0.681419	2.86983e-05
PIBF1	TRAF2	29530	100	0.0415555	0.00140186	0.00172686	100	0.0442454	0.000670843	0.00195765	200	0.012281	0.345357	0.000150822
PIBF1	TXLNA	29402	100	0.0575557	1.00469e-05	0.00331266	100	0.0434688	0.000855748	0.00188953	200	-0.0114353	1.61936	0.000130766
PIBF1	ZBTB16	28919	100	0.0581058	9.8019e-06	0.00337629	100	0.286123	2.20354e-109	0.0818663	200	0.0115463	0.380005	0.000133316
PIGR	PRDX1	33235	100	0.113418	1.77561e-20	0.0128635	100	0.0615062	5.21162e-07	0.00378301	200	0.00701176	0.567618	4.91648e-05
PIGR	SCRIB	28452	100	0.118549	2.90948e-19	0.0140539	100	0.0407602	0.0021034	0.00166139	200	-0.0289938	1.97126	0.000840639
PIK3AP1	TLR4	28701	100	0.199084	2.14969e-52	0.0396343	100	0.116185	1.04206e-18	0.013499	200	0.0078995	0.549595	6.2402e-05
PIK3IP1	PODXL	34357	100	0.221085	7.74301e-77	0.0488787	100	0.164742	5.29255e-43	0.0271398	200	0.000898869	0.940616	8.07966e-07
PIK3IP1	TFRC	34662	100	0.230089	5.82234e-84	0.0529409	100	0.388016	6.97492e-248	0.150556	200	0.00626098	0.602233	3.91998e-05
PILRA	PILRB	34440	100	0.668353	0	0.446695	100	0.761836	0	0.580394	104	0.0473756	8.37583e-05	0.00224445
PILRA	PODXL	34357	100	0.668362	0	0.446708	100	0.151426	1.58669e-36	0.0229299	200	-0.00789261	1.48697	6.22933e-05
PILRB	PTPN6	34555	100	0.763305	0	0.582635	100	0.0335837	0.00523547	0.00112786	200	-0.0125011	1.70124	0.000156278
PITHD1	RRM2	27875	100	0.0578926	1.5235e-05	0.00335155	100	0.072079	7.13866e-08	0.00519538	200	-0.00949101	1.52137	9.00793e-05
PKD1	PTPRS	29923	100	0.264965	1.07945e-96	0.0702066	100	0.285213	2.21055e-112	0.0813464	200	-0.0142571	1.72984	0.000203264
PKD2	TNNI3	28100	100	0.0640657	1.53471e-06	0.00410442	100	0.0670811	4.81859e-07	0.00449988	200	-0.00133193	1.07952	1.77402e-06
PKLR	YAP1	29577	100	0.167972	1.09725e-38	0.0282144	100	0.0436664	0.0007816	0.00190675	200	0.00890482	0.493514	7.92958e-05
PKN3	PNMA1	29035	100	0.109687	5.19956e-17	0.0120313	100	0.0606301	3.77332e-06	0.00367601	200	0.0190962	0.145663	0.000364666
PKN3	RABEP1	29043	100	0.151152	5.00088e-31	0.0228468	100	0.0560637	1.91076e-05	0.00314314	200	0.00969854	0.459915	9.40616e-05
PKN3	RABGAP1L	28591	100	0.124708	2.93582e-21	0.015552	100	0.0538359	4.64122e-05	0.0028983	200	0.0212023	0.108914	0.000449537
PKN3	RCOR1	28532	100	0.114596	3.85228e-18	0.0131322	100	0.0547652	3.48737e-05	0.00299923	200	0.0101545	0.443141	0.000103113
PKN3	S100A4	29240	100	0.109233	5.44955e-17	0.0119318	100	0.112573	5.90781e-18	0.0126727	200	0.0153554	0.240363	0.000235788
PKN3	TPP1	28832	100	0.119869	6.65368e-20	0.0143686	100	0.169636	1.75201e-38	0.0287764	200	-0.0154195	1.75827	0.000237761
PKN3	VPS53	29049	100	0.11371	3.53099e-18	0.01293	100	0.0348297	0.00793452	0.00121311	200	0.0188201	0.151508	0.000354195
PLA2G10	PLAT	34476	100	0.154848	2.90476e-38	0.0239778	100	0.0823772	7.34957e-12	0.006786	200	-0.00895473	1.54279	8.01871e-05
PLA2G10	PRKD2	28469	100	0.156732	1.23053e-32	0.024565	100	0.0753419	1.25902e-08	0.0056764	200	0.00994692	0.453033	9.89413e-05
PLA2G1B	PLA2G2A	35029	100	0.0710178	2.67569e-09	0.00504353	100	0.45419	0	0.206288	200	0.0172399	0.149088	0.000297215
PLA2G2A	TGM2	34463	100	0.468672	0	0.219653	100	0.13361	8.01135e-29	0.0178516	200	0.0094001	0.435241	8.83619e-05
PLA2G2A	USP28	29413	100	0.478265	0	0.228738	100	0.0950282	2.81229e-13	0.00903035	200	0.0115457	0.375981	0.000133302
PLA2G2A	USP8	33864	100	0.462979	0	0.21435	100	0.0611733	4.70732e-07	0.00374217	200	0.000753725	0.950552	5.68101e-07
PLA2G2A	VCAN	34663	100	0.453409	0	0.20558	100	0.455869	0	0.207817	200	0.0158067	0.188211	0.000249852
PLA2G2A	VIM	33864	100	0.468146	0	0.219161	100	0.0492484	5.02479e-05	0.00242541	200	8.97979e-05	0.994105	8.06367e-09
PLA2G4A	S100A11	34336	100	0.0566721	2.61193e-06	0.00321173	100	0.0814366	1.39488e-11	0.00663192	200	0.00666973	0.580532	4.44853e-05
PLA2G4A	SHBG	29785	100	0.0693119	8.55948e-08	0.00480413	100	0.253197	8.57821e-88	0.0641089	200	0.00877315	0.498408	7.69681e-05
PLA2G4A	TRIM25	29623	100	0.0609925	2.62945e-06	0.00372009	100	0.0861698	3.06872e-11	0.00742523	200	-0.0168216	1.80452	0.000282967
PLA2G4A	VIM	33970	100	0.0645641	1.00221e-07	0.00416852	100	0.0366398	0.0025234	0.00134248	200	0.0142469	0.240332	0.000202975
PLAT	PLG	29170	100	0.0703429	7.5173e-08	0.00494812	100	0.377898	1.98994e-197	0.142807	200	0.00741909	0.571013	5.50429e-05
PLAT	PTPRK	29676	100	0.0656872	4.08663e-07	0.00431481	100	0.0892342	5.70595e-12	0.00796275	200	-0.00502772	1.30143	2.52779e-05
PLAT	SERPINE1	35479	100	0.0742486	3.80949e-10	0.00551286	100	0.0977619	1.54484e-16	0.00955739	200	-0.00455612	1.2988	2.07582e-05
PLAT	SERPINE2	29822	100	0.057906	7.65113e-06	0.0033531	100	0.380278	1.633e-204	0.144611	200	-0.00947021	1.53535	8.96849e-05
PLAT	SERPINF2	29314	100	0.0599512	4.36416e-06	0.00359415	100	0.154835	8.85702e-33	0.0239738	200	-0.0170378	1.80787	0.000290286
PLAT	SLURP1	29605	100	0.066847	2.62688e-07	0.00446853	100	0.300049	1.90178e-123	0.0900295	200	0.0252584	0.0519577	0.000637987
PLAT	SPARC	34808	100	0.0875522	2.52723e-13	0.00766539	100	0.0723503	1.5108e-09	0.00523456	200	-0.00926666	1.56049	8.5871e-05
PLAT	TMEM25	29764	100	0.061535	2.0253e-06	0.00378656	100	0.292899	4.56296e-118	0.0857898	200	-0.0153549	1.76376	0.000235773
PLAU	PLAUR	34362	100	0.10368	6.90536e-18	0.0107495	100	0.125122	2.1998e-25	0.0156556	200	0.00771381	0.522596	5.95029e-05
PLAU	SERPINB6	34831	100	0.108672	9.42601e-20	0.0118096	100	0.152642	1.39093e-37	0.0232996	200	0.0250525	0.0365374	0.000627626
PLAU	SERPINF2	29115	100	0.105249	8.14294e-16	0.0110773	100	0.180137	1.16194e-43	0.0324492	200	-0.000449898	1.02738	2.02408e-07
PLAU	SLURP1	29436	100	0.122884	3.01136e-21	0.0151004	100	0.30572	1.36649e-127	0.0934647	200	-0.0161185	1.78374	0.000259806
PLAU	TEX101	28865	100	0.111447	2.02428e-17	0.0124204	100	0.225047	3.43772e-67	0.0506463	200	-0.000225713	1.01368	5.09462e-08
PLAUR	PSAP	29148	100	0.148497	4.26496e-30	0.0220515	100	0.213699	3.49364e-61	0.0456673	200	-0.00908697	1.51209	8.2573e-05
PLAUR	PSCA	29218	100	0.12899	4.19478e-23	0.0166385	100	0.826622	0	0.683304	200	0.0140118	0.284223	0.000196331
PLAUR	SERPINB5	33577	100	0.137985	6.65562e-30	0.0190398	100	0.0438541	0.000324775	0.00192319	200	-0.0254153	1.96271	0.000645937
PLAUR	SGSH	28912	100	0.138912	2.62112e-26	0.0192965	100	0.621504	0	0.386267	200	-0.00850726	1.48221	7.23735e-05
PLAUR	SRC	34361	100	0.106642	7.71631e-19	0.0113725	100	0.0406559	0.000748816	0.0016529	200	0.0138845	0.249801	0.000192778
PLAUR	TEX101	28573	100	0.118001	3.5828e-19	0.0139242	100	0.24118	2.03469e-76	0.0581677	191	-0.00618865	1.36001	3.82994e-05
PLAUR	TOP2B	28476	100	0.125744	1.65027e-21	0.0158114	100	0.0937575	1.34596e-12	0.00879048	200	0.0317525	0.0165622	0.00100822
PLAUR	TUBB3	28398	100	0.126712	9.2058e-22	0.0160559	100	0.062126	2.79606e-06	0.00385964	200	0.0108101	0.415367	0.000116859
PLCB2	SNCA	29348	100	0.122769	3.76301e-21	0.0150723	100	0.0816205	3.80025e-10	0.00666191	200	0.0180654	0.166421	0.000326358
PLEKHO1	SMAD5	29501	100	0.0476928	0.000247662	0.00227461	100	0.0331101	0.0109782	0.00109628	200	0.00848985	0.514407	7.20775e-05
PLG	PROS1	29784	100	0.386304	2.99624e-211	0.149231	100	0.119691	1.88601e-20	0.0143261	200	0.016696	0.19763	0.000278756
PLG	RUVBL1	28237	100	0.382496	3.53013e-196	0.146303	100	0.0334155	0.0120321	0.00111659	200	0.0193013	0.146992	0.00037254
PLG	SERPINB6	29045	100	0.396715	3.08263e-218	0.157383	100	0.170861	2.65695e-39	0.0291936	200	-0.000353579	1.02149	1.25018e-07
PLG	SERPINC1	29784	100	0.384149	9.99761e-209	0.14757	100	0.0440241	0.000677574	0.00193812	200	0.00135925	0.916473	1.84755e-06
PLG	SERPIND1	29784	100	0.385283	4.72294e-210	0.148443	100	0.0678381	1.6027e-07	0.00460201	200	0.00629756	0.627025	3.96593e-05
PLG	SERPINE1	29224	100	0.388493	7.54575e-210	0.150927	100	0.0874436	2.14028e-11	0.00764638	200	-0.0198512	1.87083	0.000394071
PLG	SERPINF2	29396	100	0.383281	4.67835e-205	0.146904	100	0.148337	2.80785e-30	0.022004	200	0.00794267	0.542603	6.30861e-05
PLG	SERPING1	29784	100	0.378466	3.65544e-202	0.143237	100	0.231751	1.8819e-73	0.0537084	200	0.00606009	0.640075	3.67247e-05
PLG	SMAD3	29261	100	0.389903	8.87892e-212	0.152024	100	0.204961	1.53864e-56	0.042009	200	0.00518044	0.691948	2.6837e-05
PLG	TFPI2	29045	100	0.387591	1.45466e-207	0.150227	100	0.15253	1.41162e-31	0.0232655	200	0.00394903	0.763476	1.55949e-05
PLIN3	SMAD2	29420	100	0.0698907	8.02597e-08	0.00488471	100	0.044083	0.000718527	0.00194331	200	0.0157954	0.225726	0.000249496
PLIN3	SNX2	29420	100	0.055401	2.11853e-05	0.00306927	100	0.0489836	0.000170692	0.0023994	200	0.02058	0.114458	0.000423538
PLIN3	SRP14	34329	100	0.055371	4.42258e-06	0.00306595	100	0.0411337	0.0006521	0.00169198	200	-0.0103249	1.60764	0.000106603
PLIN3	TEX101	28787	100	0.0696651	1.21574e-07	0.00485323	100	0.228461	4.69099e-69	0.0521945	200	-0.00655587	1.38104	4.29795e-05
PLIN3	TGFB1	34744	100	0.0568357	2.13188e-06	0.0032303	100	0.193382	1.60619e-59	0.0373966	200	0.0260287	0.0300377	0.000677495
PLTP	SCGB2A2	28807	100	0.321343	1.64197e-138	0.103261	100	0.0421937	0.0013587	0.0017803	200	0.00143326	0.913391	2.05424e-06
PLTP	SIAE	34742	100	0.313574	2.32727e-158	0.0983286	100	0.178495	7.76739e-51	0.0318603	200	0.00676423	0.572934	4.57548e-05
PLXDC2	ZBP1	29185	100	0.0995245	2.51724e-14	0.00990513	100	0.252363	1.7254e-85	0.0636869	200	-0.00774608	1.44594	6.00018e-05
PLXNA4	RNF149	28843	100	0.0762885	6.58769e-09	0.00581994	100	0.213059	3.34289e-60	0.0453943	200	-0.0143666	1.7247	0.0002064
PLXNB2	PTN	34197	100	0.542879	0	0.294717	100	0.129456	5.98603e-27	0.0167588	200	0.00292878	0.808655	8.57773e-06
PLXNB2	PTPRK	29620	100	0.542889	0	0.294729	100	0.0798771	7.4379e-10	0.00638035	200	0.00486563	0.708093	2.36744e-05
PLXNB2	RET	34500	100	0.550181	0	0.3027	100	0.349907	6.42741e-198	0.122435	200	0.00855209	0.477534	7.31382e-05
PLXNB2	RHOC	34226	100	0.546772	0	0.298959	100	0.0705158	5.2107e-09	0.00497248	200	0.0161295	0.182102	0.000260161
PLXNB2	RLN1	29707	100	0.559723	0	0.31329	100	0.032636	0.0118812	0.00106511	200	-0.0135735	1.70446	0.00018424
PLXNB2	RNF4	29240	100	0.543444	0	0.295332	100	0.0396846	0.00240286	0.00157486	200	-0.0148212	1.74288	0.000219667
PLXNB2	SEMA4C	34500	100	0.555203	0	0.308251	100	0.0462376	0.000121967	0.00213791	200	0.0086393	0.473055	7.46374e-05
PLXNB2	SIAE	34691	100	0.535734	0	0.28701	100	0.168896	1.45597e-45	0.0285259	200	0.0278196	0.0204899	0.000773929
PLXNB2	SLURP1	29549	100	0.541306	0	0.293012	100	0.31034	4.22843e-132	0.0963107	200	0.016396	0.207604	0.00026883
PLXNB2	TLR1	28877	100	0.530751	0	0.281696	100	0.31908	8.15668e-137	0.101812	200	0.0246065	0.0615106	0.000605478
PLXNB2	TMEM106A	29615	100	0.541496	0	0.293218	100	0.0830076	1.5738e-10	0.00689026	200	0.00628477	0.62868	3.94984e-05
PLXNB2	TMPRSS11B	28780	100	0.530325	0	0.281244	100	0.0279702	0.0338373	0.000782332	200	0.00851981	0.518114	7.25872e-05
PLXNB2	TRIM25	29620	100	0.54135	0	0.29306	100	0.08584	3.64791e-11	0.00736851	200	-0.00234715	1.14333	5.50914e-06
PMCH	VGF	29115	100	0.0653438	6.02059e-07	0.00426981	100	0.0813957	4.96581e-10	0.00662526	200	-0.020179	1.87636	0.000407193
PMM2	TAGLN3	28369	100	0.175451	1.88476e-40	0.0307831	100	0.0590963	8.42831e-06	0.00349237	200	-0.00799682	1.45295	6.39492e-05
PMM2	TRIM25	29039	100	0.181624	2.99059e-44	0.0329872	100	0.0910595	3.60087e-12	0.00829184	200	0.0357246	0.00647647	0.00127625
PMVK	SSB	34253	100	0.0566677	2.69223e-06	0.00321123	100	0.0416096	0.000571758	0.00173136	200	0.00105134	0.930673	1.10532e-06
PMVK	VCAM1	33629	100	0.070482	7.20515e-09	0.00496771	100	0.0773322	2.15257e-10	0.00598027	200	-0.00413761	1.26558	1.71198e-05
PNLIP	PNLIPRP2	29603	100	0.0493689	0.000144677	0.00243729	100	0.820547	0	0.673298	166	0.181152	7.53538e-45	0.032816
PNLIP	SUMF1	29339	100	0.0335244	0.0102281	0.00112389	100	0.0965166	1.27693e-13	0.00931546	200	-0.000861952	1.05263	7.4296e-07
PNLIPRP2	TGFB1	34802	100	0.815609	0	0.665217	100	0.18514	1.03199e-54	0.0342769	200	0.061282	3.11359e-07	0.00375548
PNMA1	PNMA2	28445	100	0.0811869	8.65953e-10	0.00659132	100	0.0333109	0.0119832	0.00110962	200	-0.00327927	1.19531	1.07536e-05
PNMA1	PSMA1	28228	100	0.0725588	4.82722e-08	0.00526477	100	0.0247184	0.0633046	0.000611	200	0.0180915	0.174121	0.000327302
PNMA1	REPS1	28528	100	0.0861053	7.30126e-11	0.00741412	100	0.0477825	0.000305783	0.00228316	200	0.00333734	0.801026	1.11378e-05
PNMA1	SLIRP	28324	100	0.0688637	2.12945e-07	0.00474221	100	0.0272307	0.0404332	0.000741509	200	0.0100647	0.448859	0.000101299
PNMA1	SNRPB2	29334	100	0.0595037	5.10453e-06	0.00354069	100	0.0551823	2.35019e-05	0.00304509	200	-0.00149989	1.09144	2.24967e-06
PNMA1	TCL1B	28309	100	0.0443946	0.000834354	0.00197088	100	0.0496707	0.000184983	0.00246718	200	-0.0124056	1.64929	0.000153899
PNMA1	TXNDC9	29334	100	0.0785493	1.70047e-09	0.00617	100	0.0653115	5.54368e-07	0.00426559	200	-0.0026707	1.16204	7.13266e-06
PNMA2	PSMA1	28067	100	0.0465385	0.00048706	0.00216583	100	0.0361546	0.0067489	0.00130716	200	-0.0117491	1.62118	0.000138041
PNMA2	RICTOR	28558	100	0.0483526	0.000256778	0.00233798	100	0.0559747	2.3114e-05	0.00313317	200	0.0097222	0.462599	9.45212e-05
PNMA2	SAFB2	29267	100	0.0377455	0.00387542	0.00142472	100	0.0490728	0.000172811	0.00240814	200	-0.0131127	1.68415	0.000171943
PNPT1	WIF1	34147	100	0.0403443	0.000853894	0.00162766	100	0.168969	6.51598e-45	0.0285504	200	0.00290553	0.810281	8.44211e-06
PODXL	RHOC	34047	100	0.162864	1.084e-41	0.0265248	100	0.0725456	2.05982e-09	0.00526286	200	-0.00714528	1.44448	5.1055e-05
PODXL	SELL	29539	100	0.14992	4.8797e-31	0.0224761	100	0.368028	6.77698e-189	0.135444	200	-0.0130794	1.68514	0.00017107
PODXL	STX7	28642	100	0.179062	1.76892e-42	0.0320632	100	0.452706	1.61456e-287	0.204942	200	0.0156333	0.23681	0.000244401
PODXL2	RNF4	29240	100	0.185845	1.34248e-46	0.0345382	100	0.0213089	0.103233	0.000454071	200	0.0022513	0.863339	5.06836e-06
PODXL2	STX7	28852	100	0.214129	7.97634e-61	0.0458514	100	0.472321	0	0.223087	200	0.0121211	0.357281	0.000146921
PODXL2	TGFA	34487	100	0.192855	8.85611e-59	0.0371931	100	0.0952039	2.31708e-15	0.00906377	200	0.0215785	0.0731429	0.000465631
PODXL2	TNFSF8	29778	100	0.212464	9.44129e-62	0.0451409	100	0.173533	1.76813e-41	0.0301136	200	0.0269695	0.0374212	0.000727352
PODXL2	TNIP1	29699	100	0.211252	6.78989e-61	0.0446273	100	0.0461109	0.000378451	0.00212621	200	-0.00766983	1.44545	5.88262e-05
POLR2A	PPP1CC	29107	100	0.0289744	0.0270633	0.000839514	100	0.0426284	0.00114139	0.00181718	200	-0.00845773	1.48118	7.15332e-05
POLR2A	SMC3	28483	100	0.0548598	3.43418e-05	0.0030096	100	0.0337181	0.0109298	0.00113691	200	0.0171374	0.195941	0.00029369
POLR2A	SRPK2	28701	100	0.0365062	0.0056726	0.0013327	100	0.0369711	0.00508845	0.00136686	200	-0.0187125	1.84367	0.000350157
POLR2A	TFF1	28594	100	0.0568755	1.68253e-05	0.00323483	100	0.247393	1.73195e-80	0.0612031	200	0.0113204	0.392076	0.000128151
POLR2A	YAP1	29185	100	0.0702673	7.7036e-08	0.0049375	100	0.0449324	0.000595085	0.00201892	200	-0.0131982	1.68663	0.000174194
PON1	PON3	29785	100	0.669698	0	0.448495	100	0.353226	1.36961e-174	0.124769	136	0.0104421	0.420363	0.000109038
PON2	PRELP	33793	100	0.655516	0	0.429701	100	0.367622	2.59484e-215	0.135146	200	0.0369068	0.00240958	0.00136211
PON2	PRG2	29038	100	0.671997	0	0.451581	100	0.113559	3.96415e-18	0.0128956	200	-0.0133349	1.69037	0.000177819
PON2	RAP1A	28217	100	0.676609	0	0.4578	100	0.0303769	0.0224932	0.000922759	200	0.0166403	0.211362	0.000276901
PON2	RLN1	29004	100	0.663988	0	0.440881	100	0.0415383	0.00155538	0.00172543	200	0.0120466	0.358995	0.000145122
PON2	SIL1	28309	100	0.65458	0	0.428475	100	0.0552758	3.1659e-05	0.00305541	200	0.000550357	0.966977	3.02893e-07
PON2	SMOC1	34108	100	0.646057	0	0.41739	100	0.280155	3.19603e-123	0.078487	200	0.00642649	0.595649	4.12998e-05
PON2	TMEM106A	28902	100	0.670589	0	0.449689	100	0.0851914	8.74578e-11	0.00725757	200	-0.00774555	1.44397	5.99935e-05
PON2	TNFSF13	33970	100	0.672588	0	0.452375	100	0.270793	1.7066e-114	0.0733287	200	-0.00657898	1.41231	4.32829e-05
PON2	TPP1	33569	100	0.669234	0	0.447875	100	0.168983	3.46715e-44	0.0285552	200	0.00096845	0.936768	9.37895e-07
PON2	TRIM25	28913	100	0.670588	0	0.449689	100	0.0681835	2.10795e-07	0.00464899	200	-0.018648	1.84375	0.000347749
PON2	ZNRF4	28902	100	0.657184	0	0.43189	100	0.0615287	2.85165e-06	0.00378578	200	0.0062483	0.634832	3.90412e-05
PPBP	RAB10	29944	100	0.0371447	0.00404375	0.00137973	100	0.0447065	0.000539191	0.00199867	200	0.0210009	0.104177	0.000441037
PPCDC	PSMA1	33999	100	0.277214	3.34019e-120	0.0768476	100	0.0269461	0.0262924	0.000726094	200	-0.00414012	1.26713	1.71406e-05
PPIB	PRDX3	33841	100	0.0149582	0.21854	0.000223747	100	0.0551946	5.53628e-06	0.00304644	200	-0.00329675	1.21374	1.08686e-05
PPIB	PRKD2	28546	100	-0.00215816	1.12951	4.65765e-06	100	0.0798609	1.51789e-09	0.00637776	200	0.00653902	0.621326	4.27588e-05
PPIB	SUGP1	29409	100	0.0387825	0.00293344	0.00150408	100	0.16256	4.11497e-36	0.0264258	200	0.017357	0.183226	0.000301266
PPIB	TCTN3	29552	100	0.0148726	0.252967	0.000221194	100	0.550429	0	0.302973	200	0.00683103	0.599555	4.6663e-05
PPIB	TP53	33627	100	0.0196036	0.107952	0.0003843	100	0.0684677	1.90602e-08	0.00468783	200	-0.0086039	1.51947	7.40271e-05
PPIB	WWP2	34205	100	0.0315309	0.00910446	0.0009942	100	0.0902154	7.68354e-14	0.00813882	200	0.0133309	0.270266	0.000177712
PPIE	PRDX2	29119	100	0.0546847	2.978e-05	0.00299042	100	0.118535	1.13366e-19	0.0140505	200	0.0103196	0.431093	0.000106493
PPIE	PRKAR2A	29574	100	0.0532015	4.25164e-05	0.0028304	100	0.055928	1.68146e-05	0.00312795	200	-0.00857157	1.49014	7.34718e-05
PPIE	RBM17	29667	100	0.0531662	4.18153e-05	0.00282665	100	0.0986738	2.58757e-14	0.00973652	200	-0.00888758	1.50631	7.89891e-05
PPIE	SMC3	28765	100	0.0639002	1.23065e-06	0.00408323	100	0.0464722	0.000421913	0.00215966	200	-0.0127718	1.66723	0.000163119
PPIE	SSB	28466	100	0.0566713	1.88191e-05	0.00321164	100	0.0122214	0.356548	0.000149363	200	-0.0309402	1.98043	0.000957295
PPIF	SLIRP	29042	100	0.0386738	0.00320032	0.00149567	100	0.0475805	0.000286292	0.00226391	200	-0.0102748	1.56631	0.000105571
PPIF	SOD1	28948	100	0.0673817	2.87454e-07	0.00454029	100	0.032906	0.0122865	0.00108281	200	0.0109442	0.405104	0.000119776
PPIF	STX7	29243	100	0.0312887	0.0167206	0.000978985	100	0.466827	0	0.217928	200	0.0815017	4.32931e-10	0.00664252
PPIF	SUGP1	30072	100	0.0389655	0.00250866	0.00151831	100	0.183535	1.03122e-46	0.0336851	200	0.0203186	0.115132	0.000412844
PPIF	TP53	28960	100	0.0518022	8.00628e-05	0.00268347	100	0.0679581	2.25683e-07	0.0046183	200	0.014813	0.259673	0.000219425
PPL	SPRR1B	28760	100	0.0989308	5.48081e-14	0.0097873	100	0.0578464	1.134e-05	0.00334621	200	0.0154327	0.241897	0.000238168
PPL	STK11	28217	100	0.0756191	1.29001e-08	0.00571824	100	0.0692039	1.95379e-07	0.00478919	200	-0.00721884	1.4123	5.21116e-05
PPL	TRAF2	28701	100	0.0746707	1.47942e-08	0.00557571	100	0.0266006	0.043878	0.000707593	200	0.0168842	0.200894	0.000285077
PPL	VIM	28217	100	0.0939761	1.50996e-12	0.00883151	100	0.0484455	0.000272053	0.00234697	200	-0.00547899	1.31929	3.00193e-05
PPM1A	PPM1B	28110	100	0.0280827	0.03524	0.000788639	100	0.0196595	0.140512	0.000386498	200	0.0187996	0.158716	0.000353423
PPM1A	PRKAG3	28202	100	0.0308836	0.0203736	0.000953796	100	0.0436642	0.00103802	0.00190656	200	-0.0029582	1.17577	8.75092e-06
PPM1A	PRSS22	28110	100	0.0264308	0.0475142	0.000698588	100	0.195157	2.22372e-49	0.0380864	200	-0.0254622	1.94374	0.000648324
PPM1A	SMAD2	28824	100	0.0169226	0.198935	0.000286373	100	0.066246	4.80588e-07	0.00438854	200	0.0135844	0.302465	0.000184535
PPM1A	SMAD3	28824	100	0.0150148	0.254389	0.000225443	100	0.223683	2.80041e-66	0.0500342	200	0.0359627	0.00632157	0.00129332
PPM1A	SOD1	32904	100	0.016663	0.176536	0.000277657	100	0.0554084	6.8863e-06	0.00307009	200	0.0213885	0.0827687	0.000457467
PPM1A	TIMP3	33799	100	0.0376648	0.00195445	0.00141864	100	0.472897	0	0.223632	200	-0.00769695	1.47306	5.92431e-05
PPM1B	PTK7	28115	100	0.0225363	0.0910731	0.000507887	100	0.0567426	2.06795e-05	0.00321973	200	-0.00625424	1.36085	3.91155e-05
PPM1B	PVR	28972	100	0.0249299	0.0577611	0.000621499	100	0.617692	0	0.381544	200	-0.00299712	1.18042	8.98273e-06
PPM1B	RNF31	29580	100	0.0574245	9.89056e-06	0.00329758	100	0.0694758	8.83911e-08	0.00482689	200	-0.00298596	1.18161	8.91594e-06
PPM1B	SIRPA	28720	100	0.033832	0.0103392	0.0011446	100	0.870168	0	0.757192	200	0.027496	0.0371748	0.00075603
PPM1B	SOD1	28074	100	0.0217452	0.103287	0.000472852	100	0.032971	0.0134913	0.00108709	200	0.012822	0.336788	0.000164403
PPM1B	VIM	28217	100	0.0440935	0.000922422	0.00194424	100	0.0309551	0.0200515	0.000958216	200	-0.0162968	1.77906	0.000265585
PPME1	PPP2R5A	29421	100	0.0374163	0.00409829	0.00139998	100	0.0668133	2.90188e-07	0.00446402	200	-0.00702634	1.41002	4.93694e-05
PPME1	TFAP2A	28599	100	0.0134798	0.308099	0.000181704	100	0.0498343	0.000163123	0.00248346	200	-0.00890859	1.49942	7.9363e-05
PPME1	TJAP1	34538	100	0.0434063	0.000308003	0.00188411	100	0.05175	1.6853e-05	0.00267806	200	0.0123933	0.303087	0.000153593
PPME1	TRIM25	29421	100	0.0338328	0.00944782	0.00114466	100	0.079711	9.19146e-10	0.00635384	200	-0.00536907	1.31949	2.8827e-05
PPME1	USP47	28570	100	0.0354564	0.00735244	0.00125716	100	0.0513062	0.00010446	0.00263232	200	-0.0103282	1.56494	0.000106671
PPP1CC	PPP1R12B	29686	100	0.0181381	0.162294	0.000328992	100	0.0238608	0.0660041	0.000569338	200	-0.0194043	1.86508	0.000376526
PPP1CC	PPP1R2	29420	100	0.0330498	0.0112348	0.00109229	100	0.035986	0.00576786	0.00129499	200	-0.00608208	1.3591	3.69917e-05
PPP1CC	PRC1	30325	100	0.0286544	0.0256447	0.000821076	100	0.0458463	0.000354858	0.00210188	200	0.00408724	0.750301	1.67056e-05
PPP1CC	PSME1	29300	100	0.034121	0.0089964	0.00116425	100	0.0729308	2.28186e-08	0.0053189	200	-0.0275658	1.96515	0.000759871
PPP1CC	RPA2	29107	100	0.020245	0.122485	0.000409859	100	0.0839001	1.44444e-10	0.00703923	200	-0.0138931	1.71077	0.000193019
PPP1CC	SAP18	29686	100	0.0238355	0.0662916	0.000568132	100	0.0377113	0.00365906	0.00142214	200	-0.000173332	1.01065	3.00441e-08
PPP1CC	SPAG1	30102	100	0.0362251	0.00493885	0.00131226	100	0.516976	0	0.267264	200	0.0680839	1.23944e-07	0.00463542
PPP1CC	STAM	30325	100	0.0415533	0.00120869	0.00172668	100	0.0559569	1.29863e-05	0.00313118	200	-0.00506606	1.30676	2.5665e-05
PPP1CC	STAU1	29105	100	0.0178077	0.174316	0.000317116	100	0.041094	0.00171307	0.00168871	200	-0.0128419	1.67272	0.000164913
PPP1CC	TPM3	29021	100	0.0132633	0.312364	0.000175914	100	0.0366276	0.00525822	0.00134158	200	0.0021176	0.871863	4.48423e-06
PPP1CC	TRIM25	30059	100	0.0275681	0.032571	0.000759999	100	0.0727217	1.65699e-08	0.00528845	200	-0.0118332	1.641	0.000140025
PPP1CC	VIM	28902	100	0.0233648	0.0756999	0.000545915	100	0.0415913	0.00156302	0.00172984	200	0.0102772	0.434692	0.00010562
PPP1CC	YAP1	30014	100	0.0431148	0.000834558	0.00185888	100	0.0619361	1.57121e-06	0.00383608	200	0.0297203	0.0213048	0.000883297
PPP1R12A	PPP1R12B	29240	100	0.0564954	1.54019e-05	0.00319173	100	0.073287	2.01434e-08	0.00537098	200	0.00655916	0.616025	4.30225e-05
PPP1R12A	PRKG1	29053	100	0.0502309	0.000127956	0.00252314	100	0.160235	1.01854e-34	0.0256753	200	-0.00218827	1.13244	4.78852e-06
PPP1R12A	RPA2	28852	100	0.05423	3.76444e-05	0.0029409	100	0.0577469	1.13771e-05	0.0033347	200	0.035336	0.00726613	0.00124863
PPP1R12A	SEPTIN9	34538	100	0.0518639	1.6146e-05	0.00268986	100	0.0861321	7.48182e-13	0.00741873	200	0.0186818	0.12055	0.000349011
PPP1R12A	SOX2	29653	100	0.0506297	9.59964e-05	0.00256337	100	0.0495096	0.000136681	0.0024512	200	-0.0131279	1.68787	0.000172341
PPP1R12A	TP53	33882	100	0.0511617	2.51519e-05	0.00261752	100	0.0456431	0.000170971	0.0020833	200	-0.0113572	1.65008	0.000128986
PPP1R12A	TRDMT1	29240	100	0.0402328	0.00208899	0.00161868	100	0.110517	2.33805e-17	0.012214	200	0.00169917	0.896636	2.8872e-06
PPP1R12B	PPP1R14A	29667	100	0.0527666	4.77495e-05	0.00278432	100	0.143892	8.09527e-29	0.0207048	200	0.000419473	0.97423	1.75957e-07
PPP1R2	PPP1R9B	34804	100	0.0424634	0.000394797	0.00180314	100	0.0529716	9.79938e-06	0.00280599	200	0.0177839	0.13794	0.000316269
PPP1R2	PRCP	34797	100	0.0468315	9.30035e-05	0.00219319	100	0.0727256	1.24942e-09	0.00528902	200	-0.0131384	1.72686	0.000172618
PPP1R2	SLK	29058	100	0.0498036	0.000145833	0.00248039	100	0.0525146	6.19952e-05	0.00275778	200	0.0163245	0.213414	0.00026649
PPP1R2	TNFAIP8	33831	100	0.0569632	2.75227e-06	0.00324481	100	0.0703913	6.78331e-09	0.00495493	200	0.00929328	0.444688	8.63651e-05
PPP1R9B	SMAD2	29807	100	0.0489568	0.000156009	0.00239676	100	0.0347756	0.0072489	0.00120934	200	-0.00669269	1.39458	4.47921e-05
PPP1R9B	SOX2	29850	100	0.0270297	0.0367604	0.000730605	100	0.0350469	0.00676507	0.00122829	200	-0.00775182	1.45072	6.00907e-05
PPP1R9B	TFRC	34911	100	0.0625971	1.65244e-07	0.0039184	100	0.362542	6.88079e-216	0.131437	200	-0.00181425	1.12047	3.2915e-06
PPP3R1	RASSF2	33522	100	0.0481866	7.91428e-05	0.00232195	100	0.0960797	3.18107e-15	0.00923132	200	0.00577859	0.636174	3.33921e-05
PPP3R1	TP53	33522	100	0.0546375	7.6012e-06	0.00298526	100	0.0682309	2.24366e-08	0.00465545	200	-0.010635	1.61605	0.000113103
PPP3R1	TRIM25	29308	100	0.0529522	4.99518e-05	0.00280394	100	0.0872566	2.20962e-11	0.00761371	200	-0.00161544	1.09841	2.60964e-06
PPT1	PRDX5	29159	100	0.0374263	0.00425923	0.00140073	100	0.107359	2.0339e-16	0.011526	200	0.00533785	0.683627	2.84926e-05
PPT1	SCG2	28962	100	0.0410956	0.00175862	0.00168884	100	0.0617756	2.53959e-06	0.00381623	200	-0.0111127	1.60221	0.000123491
PPT1	TANK	28350	100	0.0202678	0.127016	0.000410785	100	0.0503591	0.000148492	0.00253604	200	0.000580438	0.965146	3.36908e-07
PPT1	TUBB3	28561	100	0.0632316	1.73006e-06	0.00399823	100	0.0268454	0.0424753	0.000720673	200	-0.0285355	1.96896	0.000814275
PPT1	VCAM1	28826	100	0.0322759	0.0142562	0.00104174	100	0.0817271	5.15241e-10	0.00667931	200	-0.0120917	1.64134	0.000146209
PPT1	VGF	29453	100	0.0425157	0.00109963	0.00180759	100	0.10132	6.47479e-15	0.0102657	200	0.0128446	0.324327	0.000164983
PRAME	PRC1	29105	100	0.0601098	4.44792e-06	0.00361319	100	0.0553137	2.41593e-05	0.00305961	200	-0.00917477	1.51598	8.41764e-05
PRAME	TACSTD2	25365	100	0.042977	0.00220087	0.00184702	100	0.534136	0	0.285301	200	0.000892047	0.949352	7.95749e-07
PRAME	TP53BP1	28483	100	0.0558645	2.45859e-05	0.00312085	100	0.0163922	0.216102	0.000268703	200	0.00602056	0.649622	3.62472e-05
PRC1	PRDX2	29524	100	0.0383381	0.00321636	0.00146981	100	0.175673	3.93475e-42	0.0308609	200	-0.039071	1.99732	0.00152654
PRC1	RANBP2	29116	100	0.0366877	0.00511145	0.00134598	100	0.0449144	0.000607263	0.0020173	200	0.00902253	0.491224	8.14061e-05
PRC1	RANGAP1	28824	100	0.0640095	1.15271e-06	0.00409721	100	0.0130153	0.32317	0.000169399	200	-0.00155519	1.09397	2.4186e-06
PRC1	RBM25	29105	100	0.0325939	0.0128865	0.00106236	100	0.0348233	0.00788165	0.00121266	200	-0.00237791	1.14393	5.65445e-06
PRC1	RPA2	29107	100	0.0366604	0.0051522	0.00134398	100	0.0774704	3.25343e-09	0.00600167	200	-0.00950823	1.53173	9.04064e-05
PRC1	RPS10	29021	100	0.0354749	0.00687398	0.00125847	100	0.0498489	0.000145146	0.00248491	200	0.0121682	0.354003	0.000148064
PRC1	SAFB2	30102	100	0.0403225	0.00175289	0.0016259	100	0.0533557	3.44457e-05	0.00284683	200	0.00950711	0.460814	9.03852e-05
PRC1	SAP18	29686	100	0.0271881	0.0361852	0.000739192	100	0.0285378	0.0278867	0.000814405	200	0.0190196	0.142834	0.000361744
PRC1	SART1	29021	100	0.0357332	0.00647737	0.00127686	100	0.044373	0.000721046	0.00196896	200	-0.00497561	1.2953	2.47567e-05
PRC1	SRP14	29415	100	0.04327	0.000901188	0.00187229	100	0.0448673	0.000576666	0.00201308	200	-0.00390688	1.23552	1.52637e-05
PRC1	VIM	28902	100	0.0495437	0.00016448	0.00245458	100	0.0284225	0.0307085	0.000807841	200	-0.0202206	1.87574	0.000408872
PRC1	YY1	29107	100	0.0374337	0.00428461	0.00140128	100	0.0170487	0.193412	0.000290657	200	-0.00118403	1.07196	1.40194e-06
PRCP	PRG2	29815	100	0.102965	1.57954e-15	0.0106019	100	0.0826825	1.61186e-10	0.0068364	200	0.0130337	0.31427	0.000169878
PRCP	STK24	33801	100	0.0956063	3.34606e-15	0.00914057	100	0.0230078	0.0585464	0.000529359	200	-0.00469392	1.3004	2.20329e-05
PRDX1	PRDX2	28319	100	0.0642775	1.29182e-06	0.0041316	100	0.14385	1.44582e-27	0.0206928	200	-0.00665332	1.38333	4.42666e-05
PRDX1	PRDX3	32935	100	0.0593963	1.40731e-06	0.00352792	100	0.0668326	5.66074e-08	0.0044666	200	-0.00441633	1.27993	1.9504e-05
PRDX1	PRDX5	33883	100	0.0822355	1.20533e-11	0.00676268	100	0.118093	1.78465e-22	0.013946	200	-0.0188954	1.88011	0.000357037
PRDX1	PRDX6	33850	100	0.0656321	6.47926e-08	0.00430758	100	0.113226	9.22369e-21	0.0128202	200	-0.00244731	1.15956	5.98933e-06
PRDX1	RHOC	33950	100	0.0613195	4.26701e-07	0.00376008	100	0.0749965	6.11651e-10	0.00562448	200	-0.0230086	1.94202	0.000529394
PRDX1	RPA2	27940	100	0.0612405	4.62356e-06	0.0037504	100	0.0609043	5.21404e-06	0.00370933	200	-0.00277589	1.16435	7.70558e-06
PRDX1	SH3BGRL2	27903	100	0.0779318	5.57534e-09	0.00607337	100	0.0565515	2.37039e-05	0.00319807	200	-0.00646657	1.37087	4.18165e-05
PRDX1	SNCA	28141	100	0.076504	9.112e-09	0.00585287	100	0.063029	2.22217e-06	0.00397266	200	0.0253674	0.0570478	0.000643504
PRDX1	SOD1	32840	100	0.0651998	1.2324e-07	0.00425102	100	0.0433826	0.000436704	0.00188205	200	-0.0054505	1.34125	2.9708e-05
PRDX1	STK4	33547	100	0.0720847	3.40164e-09	0.0051962	100	0.0608305	6.15714e-07	0.00370035	200	0.00302612	0.804274	9.15741e-06
PRDX1	TPM3	27878	100	0.06048	6.21555e-06	0.00365783	100	-0.000474203	1.02824	2.24868e-07	200	-0.0187624	1.8387	0.000352026
PRDX1	TSNAX	27878	100	0.0786718	4.05583e-09	0.00618925	100	0.0183797	0.170018	0.000337813	200	-0.00417612	1.24477	1.744e-05
PRDX1	TXN	28330	100	0.0578373	1.32301e-05	0.00334515	100	0.0644978	1.18026e-06	0.00415997	200	-0.0197001	1.86185	0.000388094
PRDX1	YWHAQ	28141	100	0.0787778	3.26288e-09	0.00620594	100	0.0344972	0.00964865	0.00119005	200	0.0326543	0.0142923	0.0010663
PRDX2	PRDX3	28600	100	0.132444	8.3891e-24	0.0175413	100	0.0621824	2.52102e-06	0.00386665	200	-0.000364907	1.02201	1.33157e-07
PRDX2	TXN	29602	100	0.135779	9.25308e-26	0.0184361	100	0.0488969	0.000167446	0.0023909	200	-0.0176371	1.82517	0.000311069
PRDX2	TXNDC9	29561	100	0.141173	1.06576e-27	0.0199299	100	0.0636322	9.75192e-07	0.00404906	200	-0.0011633	1.07126	1.35326e-06
PRDX2	YAP1	29561	100	0.14324	1.78487e-28	0.0205177	100	0.0727685	2.12657e-08	0.00529525	200	-0.00804032	1.46349	6.46467e-05
PRDX3	RNASET2	34059	100	0.0598245	7.78171e-07	0.00357897	100	0.348269	1.83351e-193	0.121291	200	0.059356	9.48666e-07	0.00352313
PRDX3	SNCA	28399	100	0.0349739	0.00839323	0.00122317	100	0.0655397	7.68343e-07	0.00429545	200	0.0256864	0.0529174	0.000659789
PRDX3	TNFRSF1A	33840	100	0.0580202	1.78516e-06	0.00336634	100	0.0720386	2.97316e-09	0.00518956	200	0.00487935	0.688168	2.38081e-05
PRDX3	VCAM1	33879	100	0.0511384	2.54013e-05	0.00261514	100	0.0837133	5.15205e-12	0.00700792	200	-0.0117662	1.66712	0.000138445
PRDX3	WWP2	33634	100	0.0454661	0.000191474	0.00206716	100	0.132492	1.00955e-27	0.017554	200	0.0254262	0.0370501	0.000646494
PRDX3	YAP1	29044	100	0.0613594	2.87415e-06	0.00376497	100	0.0636608	1.20092e-06	0.0040527	200	-0.00259426	1.15669	6.73017e-06
PRDX5	PRDX6	35193	100	0.100674	2.5433e-17	0.0101352	100	0.102759	5.51934e-18	0.0105594	200	0.0226947	0.0569328	0.000515048
PRDX5	PSAP	29657	100	0.094214	3.5856e-13	0.00887628	100	0.218185	7.56872e-65	0.0476046	200	0.0394983	0.00234681	0.00156011
PRDX5	PTGR1	29943	100	0.103672	8.81384e-16	0.0107478	100	0.404204	3.40881e-234	0.163381	200	-0.00822481	1.47544	6.76475e-05
PRDX5	SCRIB	29189	100	0.135977	1.7166e-25	0.0184898	100	0.0429959	0.00101725	0.00184864	200	0.0130212	0.319905	0.000169552
PRDX5	SOD2	34817	100	0.115504	4.09014e-22	0.0133412	100	0.181334	1.51907e-52	0.032882	200	0.0117463	0.327075	0.000137976
PRDX5	STAM	29807	100	0.109667	2.04973e-17	0.0120268	100	0.0558498	1.59975e-05	0.0031192	200	0.0033755	0.794432	1.1394e-05
PRDX5	TRIM24	29369	100	0.118937	5.94644e-20	0.0141459	100	0.0674524	2.29088e-07	0.00454982	200	0.00352747	0.78695	1.24431e-05
PRDX6	PRKD2	28913	100	0.10885	1.04336e-16	0.0118482	100	0.0723584	3.62674e-08	0.00523574	200	-0.00210005	1.12684	4.4102e-06
PRDX6	SCPEP1	29049	100	0.094558	5.14017e-13	0.00894121	100	0.308796	1.45788e-128	0.0953552	200	0.0439943	0.000796506	0.0019355
PRDX6	SDHB	29775	100	0.11748	9.4246e-20	0.0138016	100	0.0709235	4.28164e-08	0.00503015	200	-0.00543364	1.32495	2.95244e-05
PRDX6	SERPINA5	29499	100	0.106524	2.34049e-16	0.0113474	100	0.190463	2.6237e-49	0.0362763	200	-0.00176513	1.10782	3.1157e-06
PRDX6	SFTPA1	34115	100	0.100305	1.00002e-16	0.0100611	100	0.169245	5.11223e-45	0.0286439	200	0.00617151	0.610271	3.80875e-05
PRDX6	SOD1	33960	100	0.0995913	1.92558e-16	0.00991843	100	0.0561568	3.64097e-06	0.00315359	200	0.0153635	0.205513	0.000236037
PRDX6	STAU1	28802	100	0.106759	4.51277e-16	0.0113976	100	0.0388686	0.00317368	0.00151077	200	0.0263952	0.0451591	0.000696707
PRDX6	TBCA	29180	100	0.104514	1.20028e-15	0.0109232	100	0.0988263	3.83059e-14	0.00976664	200	0.0376315	0.00403752	0.00141613
PRDX6	TERF1	28993	100	0.0862776	4.69096e-11	0.00744382	100	0.044395	0.000721228	0.00197092	200	-0.0229039	1.91882	0.00052459
PRDX6	TMED10	28913	100	0.0931954	1.24347e-12	0.00868539	100	0.0161242	0.22024	0.00025999	200	0.00419107	0.750015	1.75651e-05
PRDX6	TP53	34115	100	0.101044	5.94844e-17	0.0102098	100	0.0502726	3.26059e-05	0.00252734	200	0.0266951	0.0274513	0.000712626
PREB	RHOC	33444	100	0.0255482	0.0366822	0.000652709	100	0.0806839	3.89854e-11	0.00650989	200	-0.00839602	1.50761	7.04932e-05
PREB	RNF31	28270	100	0.0244732	0.0657558	0.000598938	100	0.0393302	0.00309794	0.00154686	200	-0.0060858	1.3527	3.7037e-05
PREB	SMAD1	33334	100	0.0246817	0.0438958	0.000609189	100	0.059064	1.39567e-06	0.00348855	200	-0.00379427	1.24323	1.43965e-05
PREB	STX4	33745	100	0.0121061	0.320032	0.000146557	100	0.052608	1.53183e-05	0.0027676	200	-0.000201033	1.01317	4.04142e-08
PREB	STX7	28270	100	0.0311304	0.0192405	0.000969099	100	0.467162	1.51895e-304	0.21824	200	0.00108229	0.935153	1.17136e-06
PREB	TCTN3	29096	100	0.0425895	0.00115564	0.00181387	100	0.567281	0	0.321808	200	-0.00635005	1.37183	4.03232e-05
PREB	TMPRSS11B	28189	100	0.0240476	0.0710192	0.000578288	100	0.0504617	0.000150503	0.00254638	200	-0.00960175	1.52894	9.21935e-05
PRELP	SEZ6L2	34282	100	0.343888	1.3504e-189	0.118259	100	0.153836	1.40816e-37	0.0236656	200	-0.00762532	1.47214	5.81455e-05
PRELP	SIL1	28837	100	0.377413	1.19871e-194	0.14244	100	0.0509869	0.000107211	0.00259966	200	-0.00360937	1.21595	1.30275e-05
PRG2	SUMF1	29243	100	0.0847573	8.4772e-11	0.00718381	100	0.0952817	2.84665e-13	0.0090786	200	-0.0184592	1.84188	0.000340743
PRG2	TGFB1	29873	100	0.0730416	1.5871e-08	0.00533507	100	0.189927	1.23094e-49	0.0360722	200	0.0122277	0.344693	0.000149516
PRG2	TNFRSF6B	29435	100	0.0843014	9.27386e-11	0.00710673	100	0.302147	1.5806e-124	0.0912927	200	0.00307585	0.813471	9.46085e-06
PRG2	VCAN	29901	100	0.0873226	1.34043e-11	0.00762523	100	0.472027	0	0.22281	200	-0.0109219	1.60158	0.000119287
PRG3	SLIT2	28962	100	0.137479	7.72478e-26	0.0189005	100	0.0724134	3.44661e-08	0.0052437	200	-0.000632046	1.03836	3.99482e-07
PRG3	TUBB3	29193	100	0.11212	8.54623e-18	0.0125709	100	0.0411994	0.00164067	0.00169739	200	0.01552	0.235759	0.000240872
PRG3	VGF	30099	100	0.11445	5.25506e-19	0.0130989	100	0.0762208	3.20443e-09	0.00580962	200	-0.00396353	1.24149	1.57095e-05
PRKAB1	PRKAG3	28350	100	0.139796	3.84272e-26	0.0195429	100	0.0477013	0.000326727	0.00227541	200	0.0179945	0.175486	0.000323802
PRKAB1	PSMC3	28062	100	0.12818	5.4176e-22	0.0164301	100	0.0182279	0.172152	0.000332256	200	0.0122898	0.357313	0.000151039
PRKAB1	PSMD1	29058	100	0.14281	7.40476e-28	0.0203948	100	0.0520246	7.25809e-05	0.00270656	200	0.00355619	0.786368	1.26465e-05
PRKAB1	SCRIB	28372	100	0.136142	6.9916e-25	0.0185346	100	0.0399621	0.00260625	0.00159697	200	-0.00111944	1.06719	1.25315e-06
PRKAB1	STK11	33499	100	0.119845	7.37523e-23	0.0143627	100	0.0576491	2.34135e-06	0.00332342	200	0.00541453	0.657704	2.93172e-05
PRKAB1	VWA5A	28062	100	0.119914	1.99219e-19	0.0143794	100	0.049847	0.000187196	0.00248473	200	0.00648194	0.627336	4.20156e-05
PRKAR1A	SERPINH1	29058	100	0.0240757	0.0664821	0.000579639	100	0.108549	1.06418e-16	0.0117828	200	-0.00696955	1.40471	4.85747e-05
PRKAR1A	SH3GL3	28902	100	0.0617861	2.59083e-06	0.00381753	100	0.0181865	0.166827	0.000330751	200	0.00967748	0.461974	9.36536e-05
PRKAR1A	SOX2	29451	100	0.0582078	7.81919e-06	0.00338815	100	0.0520371	6.45533e-05	0.00270786	200	-9.60584e-05	1.00588	9.22721e-09
PRKAR1A	STXBP1	29506	100	0.0330319	0.0111617	0.0010911	100	0.0504522	0.000105629	0.00254542	200	0.010559	0.41738	0.000111494
PRKAR2A	PTPN1	29335	100	0.057238	1.14986e-05	0.00327619	100	0.035933	0.00591173	0.00129118	200	-0.00470008	1.2811	2.20908e-05
PRKAR2A	RET	29447	100	0.050503	0.000105648	0.00255055	100	0.346889	3.79439e-166	0.120332	200	0.0220893	0.0900793	0.000487939
PRKAR2A	SMAD3	29960	100	0.0402754	0.00181926	0.00162211	100	0.214471	2.69547e-63	0.0459979	200	0.0485936	0.000167908	0.00236133
PRKAR2A	TAX1BP1	30352	100	0.0477183	0.000199935	0.00227704	100	0.0411948	0.00132645	0.00169701	200	0.0158016	0.21835	0.00024969
PRKAR2A	TEX101	29365	100	0.0563683	1.54393e-05	0.00317738	100	0.24775	7.34955e-83	0.06138	200	-0.00321239	1.19442	1.03194e-05
PRKAR2A	WASF1	28930	100	0.0286451	0.0293399	0.000820543	100	0.218278	2.32538e-63	0.0476451	200	-0.00118868	1.07203	1.41297e-06
PRKCQ	SRC	33864	100	0.0395217	0.00114195	0.00156197	100	0.0484493	6.6464e-05	0.00234733	200	0.0306473	0.0116636	0.00093926
PRKCQ	YWHAQ	28399	100	0.039648	0.0028048	0.00157197	100	0.0371641	0.00509435	0.00138117	200	-0.00230554	1.1379	5.31552e-06
PRKD2	ROBO2	28890	100	0.0760665	7.07243e-09	0.00578612	100	0.111855	1.49669e-17	0.0125116	200	-0.00415543	1.24785	1.72676e-05
PRKD2	TMSB10	28663	100	0.0782304	3.01793e-09	0.00612	100	0.0504865	0.000131337	0.00254889	200	0.00975244	0.460385	9.511e-05
PRKD2	TNFSF8	29241	100	0.0593694	5.54211e-06	0.00352472	100	0.160923	3.17881e-35	0.0258962	200	0.00881545	0.500307	7.77122e-05
PRKD2	TRIM40	28392	100	0.0698911	1.35125e-07	0.00488476	100	0.203989	2.12971e-54	0.0416117	200	-0.00315322	1.18777	9.94279e-06
PRKD2	TXNDC5	28890	100	0.0653917	6.52893e-07	0.00427607	100	0.125961	7.19188e-22	0.0158661	200	0.00977833	0.457398	9.56157e-05
PRKD2	USO1	28570	100	0.0574277	1.40134e-05	0.00329794	100	0.0403581	0.00227863	0.00162878	200	0.000243118	0.985341	5.91066e-08
PRKD2	YWHAQ	28465	100	0.0617669	3.10325e-06	0.00381515	100	0.0688777	1.97163e-07	0.00474413	200	0.0161231	0.223859	0.000259954
PRKG1	RYR1	28465	100	0.148325	2.28266e-29	0.0220004	100	0.0265265	0.0453507	0.000703654	200	-0.00154476	1.09277	2.38628e-06
PRKG1	SELL	29523	100	0.155837	2.05515e-33	0.0242851	100	0.362809	3.75029e-183	0.13163	200	-0.00419066	1.2525	1.75616e-05
PRKG1	TP53	28253	100	0.137548	2.86864e-25	0.0189194	100	0.0655403	8.19598e-07	0.00429553	200	0.00629982	0.635903	3.96877e-05
PRKRA	RBM19	28043	100	0.0258556	0.052852	0.000668511	100	0.0499192	0.000184182	0.00249193	200	-0.000973686	1.05811	9.48064e-07
PRKRA	RBPMS	28110	100	0.038143	0.00423152	0.00145489	100	0.0530586	6.8843e-05	0.00281521	200	-0.00415948	1.24481	1.73013e-05
PRKRA	SHC1	27926	100	0.0178338	0.18267	0.000318045	100	0.0353908	0.00816685	0.00125251	200	0.0152384	0.254861	0.00023221
PRKRA	SRP14	33699	100	0.0365999	0.00265594	0.00133955	100	0.0235338	0.05338	0.000553841	200	-0.00831466	1.50504	6.91336e-05
PRKRA	SRPK2	33640	100	0.0227999	0.0614775	0.000519837	100	0.0304179	0.0125914	0.000925247	200	-0.00997472	1.58667	9.94951e-05
PRKRA	STAU1	27926	100	0.0259062	0.0528757	0.00067113	100	0.0454402	0.000681619	0.00206481	200	-0.0224602	1.90672	0.000504461
PRKRA	TARBP2	33220	100	0.0320554	0.00897407	0.00102755	100	0.0190868	0.119797	0.000364305	200	-0.0220457	1.92764	0.000486011
PRKRA	TP53	34299	100	0.0473204	8.836e-05	0.00223922	100	0.0546317	5.97972e-06	0.00298462	200	0.00929286	0.441595	8.63573e-05
PRKRA	WDR46	28824	100	0.0357179	0.00668755	0.00127577	100	0.0295532	0.0248509	0.000873392	200	0.011264	0.392542	0.000126878
PRKRA	WWP2	33522	100	0.0293693	0.0161829	0.000862553	100	0.128893	3.11813e-26	0.0166134	200	-0.0313868	1.98983	0.00098513
PRND	TEX101	29413	100	0.236967	7.10299e-76	0.0561534	100	0.236984	6.92289e-76	0.0561616	200	0.00613534	0.638034	3.76425e-05
PROC	SERPINE1	35063	100	0.153091	4.91431e-38	0.0234367	100	0.0710919	2.52926e-09	0.00505406	200	0.00643476	0.590065	4.14061e-05
PROC	THBD	34677	100	0.141154	3.38805e-32	0.0199245	100	0.177058	6.017e-50	0.0313497	200	0.00381037	0.751047	1.45189e-05
PROCR	PSMD9	28570	100	0.29817	1.15207e-117	0.0889055	100	0.13138	2.01701e-23	0.0172606	200	0.004675	0.723854	2.18556e-05
PROCR	RNF4	28679	100	0.298653	1.74566e-118	0.0891934	100	0.0441212	0.000831208	0.00194668	200	0.00393673	0.765654	1.54978e-05
PROS1	SLURP1	30003	100	0.107639	6.25981e-17	0.0115861	100	0.305724	5.24726e-130	0.0934673	200	-0.00381154	1.23214	1.45279e-05
PROS1	TFPI2	29729	100	0.108298	5.61468e-17	0.0117284	100	0.154074	6.60275e-33	0.0237388	200	-0.016933	1.80825	0.000286727
PROS1	TYRO3	29619	100	0.113248	2.29048e-18	0.0128251	100	0.529929	0	0.280825	200	0.00119959	0.926458	1.43902e-06
PRR4	SERPINA1	28743	100	0.577079	0	0.33302	100	0.166251	6.71052e-37	0.0276395	200	0.0236371	0.0731457	0.000558712
PRR4	SERPINA3	29199	100	0.571295	0	0.326378	100	0.283632	1.83458e-108	0.0804473	200	0.0348817	0.00768358	0.00121673
PRR5	RICTOR	29580	100	0.0836702	1.15234e-10	0.0070007	100	0.0618292	1.94388e-06	0.00382285	200	0.00399857	0.758472	1.59886e-05
PRSS2	SUMF1	28790	100	0.134212	1.48103e-24	0.0180128	100	0.0851747	9.57273e-11	0.00725474	200	0.00538106	0.6831	2.89558e-05
PRSS2	TUBB3	28691	100	0.148326	1.3778e-29	0.0220006	100	0.032479	0.0138788	0.00105489	200	-0.000541758	1.03273	2.93502e-07
PRSS8	PRTN3	33567	100	0.0971192	1.52837e-15	0.00943213	100	0.420175	1.95414e-285	0.176547	200	0.00528059	0.665322	2.78847e-05
PRSS8	SLC13A1	29345	100	0.0830015	1.91094e-10	0.00688925	100	0.0495334	0.000146906	0.00245355	200	0.00237348	0.855745	5.63343e-06
PRSS8	TEX101	28713	100	0.102148	8.56118e-15	0.0104342	100	0.231105	1.74822e-70	0.0534096	200	0.0134527	0.308101	0.000180975
PRTFDC1	SOX2	28873	100	0.147357	2.1569e-29	0.0217141	100	0.0395467	0.00265096	0.00156394	200	0.000107004	0.993514	1.14499e-08
PRTFDC1	SPINK2	28258	100	0.172929	3.49328e-39	0.0299044	100	0.460787	3.94153e-295	0.212324	200	-0.000303284	1.01819	9.19814e-08
PRTFDC1	SPRED2	28115	100	0.158248	7.39752e-33	0.0250424	100	0.0663053	6.47841e-07	0.00439639	200	0.0214266	0.108156	0.000459101
PRTFDC1	TCL1A	33609	100	0.146552	1.38672e-33	0.0214775	100	0.213885	2.16975e-70	0.045747	200	0.007857	0.519562	6.17325e-05
PRTN3	SERPINB1	33447	100	0.437585	0	0.191481	100	0.107784	9.62454e-19	0.0116174	200	-0.000644067	1.042	4.14822e-07
PRTN3	STK11	33124	100	0.429861	3.87817e-296	0.18478	100	0.0618931	4.6253e-07	0.00383076	194	0.0347742	0.00464724	0.00120924
PRTN3	USO1	33406	100	0.443008	0	0.196256	100	0.0376425	0.00208873	0.00141696	200	0.00473004	0.699089	2.23733e-05
PRUNE2	SRC	29181	100	0.0598176	4.81237e-06	0.00357815	100	0.0386576	0.00314019	0.00149441	200	-0.00695333	1.40464	4.83487e-05
PRUNE2	YES1	29049	100	0.058644	7.72951e-06	0.00343911	100	0.0697328	1.03687e-07	0.00486266	200	0.0109255	0.405098	0.000119366
PSAP	SMAD2	29711	100	0.209385	7.33372e-60	0.0438422	100	0.0717795	3.04102e-08	0.0051523	200	0.0352076	0.00664301	0.00123958
PSAP	SNAP23	29296	100	0.185137	2.46154e-46	0.0342755	100	0.0110277	0.398696	0.00012161	200	0.0157688	0.227498	0.000248656
PSAP	SNCA	29142	100	0.216086	1.541e-62	0.0466933	100	0.0442537	0.000726663	0.00195839	200	0.0407073	0.00188185	0.00165708
PSAP	SOD1	28665	100	0.210642	1.65073e-58	0.0443702	100	0.0405064	0.0021579	0.00164077	200	0.0465501	0.000422276	0.00216691
PSAP	TBCA	29142	100	0.204031	8.24393e-56	0.0416284	100	0.10127	9.23328e-15	0.0102557	200	0.0286508	0.0287263	0.00082087
PSAP	TCOF1	29941	100	0.212039	7.75091e-62	0.0449604	100	0.0635577	8.55858e-07	0.00403958	200	-0.0108013	1.59666	0.000116668
PSAP	TEX101	29079	100	0.195837	2.30206e-51	0.0383522	100	0.24293	7.09394e-79	0.0590152	200	0.0112338	0.391726	0.000126199
PSAP	TXN	29415	100	0.194957	1.7408e-51	0.0380083	100	0.0565149	1.44258e-05	0.00319393	200	0.0368316	0.00472258	0.00135657
PSCA	SLC12A2	29039	100	0.827787	0	0.685232	100	0.013421	0.306518	0.000180123	200	0.0151511	0.248341	0.000229556
PSCA	STX8	29442	100	0.831931	0	0.69211	100	0.0827902	1.98698e-10	0.00685422	200	0.0154106	0.237077	0.000237487
PSCA	SUSD1	28913	100	0.828552	0	0.686499	100	0.118768	1.29044e-19	0.0141058	200	0.0533235	4.97709e-05	0.0028434
PSCA	TGFBR1	29120	100	0.824777	0	0.680257	100	0.0566464	1.5217e-05	0.00320882	200	0.0182382	0.164022	0.000332633
PSCA	TGFBR3	29778	100	0.827122	0	0.684132	100	0.130735	4.06642e-24	0.0170916	200	0.042238	0.00111324	0.00178405
PSIP1	REST	28480	100	0.0544236	3.96362e-05	0.00296192	100	0.0637333	1.48006e-06	0.00406193	200	-0.0217765	1.89969	0.000474215
PSIP1	RPA2	28701	100	0.0394922	0.00276651	0.00155964	100	0.0683393	2.18925e-07	0.00467026	200	0.00239043	0.856316	5.71414e-06
PSIP1	THRAP3	28595	100	0.0327959	0.0131278	0.00107557	100	0.0360414	0.00641288	0.00129898	200	0.0112605	0.394542	0.0001268
PSIP1	VIM	33804	100	0.0468526	0.000116399	0.00219517	100	0.0500416	3.85177e-05	0.00250416	200	-0.00751674	1.46337	5.65014e-05
PSMA1	PSME1	33467	100	0.025979	0.0335598	0.000674907	100	0.0731316	2.10027e-09	0.00534823	200	-0.00476132	1.30306	2.26702e-05
PSMA1	PSME2	33364	100	0.0218011	0.0749709	0.000475288	100	0.0574627	2.64416e-06	0.00330196	200	-0.0317024	1.99039	0.00100504
PSMA1	PSMG3	33640	100	0.0378183	0.00191856	0.00143022	100	0.063493	1.86546e-07	0.00403136	200	-0.00257827	1.16746	6.6475e-06
PSMA1	PSMG4	28110	100	0.0408668	0.00217822	0.0016701	100	0.112085	3.49221e-17	0.0125629	200	-0.02494	1.9385	0.000622006
PSMA1	S100A4	33882	100	0.027967	0.0213255	0.000782154	100	0.112765	1.2729e-20	0.0127161	200	-0.00120725	1.07915	1.45746e-06
PSMA1	TDO2	28202	100	0.0135751	0.308056	0.000184284	100	0.0595765	7.56362e-06	0.00354936	200	-0.00980999	1.53862	9.62358e-05
PSMA1	TGFB1	33976	100	0.0267844	0.0272529	0.000717404	100	0.170818	1.17431e-45	0.0291788	200	-0.00405104	1.26153	1.64109e-05
PSMA1	TNR	33522	100	0.0309192	0.01135	0.000955997	100	0.292166	4.68526e-132	0.0853607	200	-0.00574581	1.36191	3.30143e-05
PSMA1	TXNL1	28012	100	0.042027	0.0016537	0.00176627	100	0.0566706	2.19511e-05	0.00321156	200	0.0173756	0.193495	0.00030191
PSMA1	UBXN1	28253	100	0.0343793	0.00975587	0.00118194	100	0.0383775	0.00391259	0.00147283	200	0.0133442	0.315931	0.000178066
PSMA1	VIM	33267	100	0.0372038	0.00240501	0.00138412	100	0.0506882	3.52936e-05	0.00256929	200	-0.0160749	1.81014	0.000258404
PSMA1	YES1	33699	100	0.0294777	0.015523	0.000868934	100	0.0521956	1.81152e-05	0.00272438	200	-0.00278909	1.18107	7.77901e-06
PSMA1	ZCCHC8	28043	100	0.030587	0.0219875	0.000935567	100	0.0238463	0.0741598	0.000568648	200	-0.015151	1.74338	0.000229552
PSMC3	PSMD1	29083	100	0.0214091	0.102563	0.000458352	100	0.0393285	0.00270145	0.00154673	200	0.00989098	0.450748	9.78314e-05
PSMC3	RUVBL1	27926	100	0.00286946	0.830239	8.23378e-06	100	0.0410588	0.0021474	0.00168583	200	-0.00901698	1.49952	8.13059e-05
PSMC3	STAT5B	28462	100	0.0141334	0.286371	0.000199753	100	0.0459509	0.000524634	0.00211149	200	-0.000825654	1.04966	6.81704e-07
PSMC3	STK24	27944	100	0.0190457	0.154582	0.000362738	100	0.0301314	0.0242959	0.000907901	200	-0.00509229	1.29649	2.59314e-05
PSMC3	TGFB1	28775	100	0.0263521	0.0456053	0.000694433	100	0.188642	3.01021e-47	0.0355858	200	0.0215968	0.101378	0.000466424
PSMC3	TP53	27926	100	0.0172669	0.196978	0.000298145	100	0.0404225	0.00251568	0.00163398	200	-0.00117081	1.06971	1.37079e-06
PSMC3	TP53BP1	28483	100	0.0151992	0.251412	0.000231016	100	0.0359346	0.00668112	0.0012913	200	0.015376	0.245939	0.000236421
PSMC3	UBXN1	28361	100	0.0100666	0.448455	0.000101336	100	0.0588876	9.08598e-06	0.00346775	200	-0.000198749	1.01194	3.95011e-08
PSMD1	PSMD5	29453	100	0.0408038	0.00173514	0.00166495	100	0.0399296	0.00217655	0.00159437	200	-0.00828215	1.4749	6.8594e-05
PSMD1	PTPN6	29647	100	0.0363269	0.00514986	0.00131965	100	0.0451561	0.000505052	0.00203908	200	0.00926701	0.475583	8.58775e-05
PSMD1	RANBP2	29267	100	0.0417509	0.00139899	0.00174314	100	0.0317057	0.0152773	0.00100525	200	-0.016998	1.80648	0.000288932
PSMD1	RNF4	29667	100	0.0533966	3.87184e-05	0.0028512	100	0.0517848	6.59032e-05	0.00268167	200	-0.0138497	1.71385	0.000191814
PSMD1	SMC3	29083	100	0.0404635	0.00202556	0.0016373	100	0.0427138	0.00112098	0.00182447	200	0.00938818	0.474097	8.81379e-05
PSMD1	TRIM25	30046	100	0.0456073	0.0004055	0.00208002	100	0.0809252	3.33953e-10	0.00654888	200	-0.000782132	1.04834	6.1173e-07
PSMD5	UHRF2	28392	100	0.0439547	0.000923112	0.00193202	100	0.0430938	0.00116212	0.00185707	200	-0.00347122	1.2063	1.20494e-05
PSMD5	USP47	28392	100	0.0498668	0.000170528	0.00248669	100	0.0522863	8.08954e-05	0.00273386	200	-0.0009283	1.05575	8.6174e-07
PSMD9	RABEP1	28838	100	0.128001	1.69548e-22	0.0163843	100	0.0488785	0.000204584	0.00238911	200	0.00604007	0.646527	3.64825e-05
PSMD9	TRAF2	34363	100	0.139513	3.25877e-31	0.0194639	100	0.049372	4.22959e-05	0.00243759	200	-0.00971014	1.57908	9.42868e-05
PSMD9	TWF2	29546	100	0.113493	2.12181e-18	0.0128806	100	0.0448417	0.000564781	0.00201078	200	-0.00642628	1.37862	4.12971e-05
PSMD9	VPS53	34984	100	0.118086	3.77191e-23	0.0139442	100	0.0402311	0.000763297	0.00161854	200	0.0103337	0.387478	0.000106785
PSMD9	YY1	28642	100	0.125969	1.07048e-21	0.0158683	100	0.0404998	0.00217118	0.00164024	200	-0.0158724	1.77028	0.000251933
PSME1	PSME2	34660	100	0.0821813	7.24866e-12	0.00675377	100	0.0782365	6.90598e-11	0.00612094	126	0.00608433	0.612515	3.7019e-05
PSME1	PSRC1	33467	100	0.0711652	5.59662e-09	0.00506449	100	0.159607	1.95691e-39	0.0254744	200	-0.00490694	1.31185	2.40781e-05
PSME1	TK1	28941	100	0.0556172	2.29922e-05	0.00309327	100	0.053262	5.03236e-05	0.00283684	200	0.00394393	0.764187	1.55546e-05
PSME1	WWP2	34822	100	0.0683653	1.12457e-08	0.00467382	100	0.131251	3.8818e-28	0.0172267	200	-0.0158066	1.8128	0.000249848
PSME2	TNN	29326	100	0.0664035	3.58184e-07	0.00440943	100	0.705934	0	0.498343	200	0.0161174	0.217151	0.00025977
PSMG3	PSMG4	28701	100	0.0281318	0.0330643	0.000791399	100	0.145359	1.76861e-28	0.0211293	200	0.0342197	0.00952061	0.00117098
PSMG3	SOST	34410	100	0.054545	5.96902e-06	0.00297516	100	0.0660338	4.18143e-08	0.00436047	200	-0.00753332	1.46793	5.67509e-05
PSMG3	TRIM25	29442	100	0.0437845	0.000777658	0.00191708	100	0.0668624	2.81802e-07	0.00447058	200	0.0225655	0.0833846	0.000509201
PSMG4	TALDO1	29132	100	0.127088	2.07916e-22	0.0161514	100	0.0709515	5.91748e-08	0.00503412	200	-0.0140244	1.71551	0.000196683
PSRC1	RNASEH2A	28919	100	0.147976	1.13274e-29	0.021897	100	0.0618158	2.54703e-06	0.00382119	200	-0.00287887	1.17326	8.28791e-06
PSTPIP2	SHBG	28492	100	0.120136	9.07779e-20	0.0144327	100	0.240916	4.83706e-76	0.0580407	200	-0.000202704	1.01221	4.10891e-08
PSTPIP2	TRIM25	28224	100	0.100615	3.5529e-14	0.0101233	100	0.0651774	9.5507e-07	0.00424809	200	0.00627308	0.637516	3.93515e-05
PTEN	PXN	34305	100	0.038599	0.00138476	0.00148988	100	0.451493	0	0.203846	200	-0.0311526	1.99014	0.000970484
PTEN	RALB	28115	100	0.0292198	0.0284464	0.000853796	100	0.0786819	3.46403e-09	0.00619085	200	0.0108658	0.415281	0.000118066
PTEN	RANBP2	28079	100	0.0339873	0.0108668	0.00115514	100	0.0410377	0.00210009	0.00168409	200	-0.00183236	1.10919	3.35755e-06
PTEN	RANGAP1	33220	100	0.034005	0.00557034	0.00115634	100	0.000868434	0.943578	7.54177e-07	200	0.0234659	0.0557961	0.000550648
PTEN	RFC4	28829	100	0.0483143	0.000242799	0.00233427	100	0.077299	4.18656e-09	0.00597514	200	0.00600746	0.648363	3.60896e-05
PTEN	SBSN	28908	100	0.0326247	0.0131134	0.00106437	100	0.386197	5.57799e-205	0.149148	200	-0.0131833	1.68375	0.000173799
PTEN	SMTN	28854	100	0.024554	0.0621801	0.000602898	100	0.0456306	0.000525956	0.00208215	200	0.0190094	0.1488	0.000361358
PTEN	SNRPB2	28915	100	0.0287541	0.0287708	0.000826797	100	0.0487635	0.000207522	0.00237788	200	-0.00401697	1.23995	1.6136e-05
PTEN	SRP14	33625	100	0.0380136	0.00182148	0.00144503	100	0.0156284	0.200032	0.000244245	200	-0.0108268	1.62531	0.00011722
PTEN	SSB	34305	100	0.0200326	0.0970784	0.000401304	100	0.0410339	0.000674598	0.00168378	200	-0.00302907	1.19807	9.17526e-06
PTEN	STIP1	33778	100	0.0410663	0.000735496	0.00168645	100	0.036799	0.00248691	0.00135417	200	-0.0121502	1.68194	0.000147626
PTEN	STK11	33306	100	0.0229509	0.0610641	0.000526743	100	0.0571063	3.10631e-06	0.00326113	200	0.00327408	0.789343	1.07196e-05
PTEN	TCL1B	33306	100	0.0324488	0.00808485	0.00105292	100	0.0530238	1.49267e-05	0.00281152	200	-0.00576506	1.36195	3.32359e-05
PTEN	TPK1	28952	100	0.0261606	0.0465333	0.000684376	100	0.353907	1.91889e-170	0.12525	200	-0.00285794	1.17212	8.16782e-06
PTEN	TRIM25	28840	100	0.0315952	0.0164108	0.000998255	100	0.0896157	9.21102e-12	0.00803097	200	0.00325946	0.804526	1.06241e-05
PTEN	UHRF2	28040	100	0.0284158	0.0333438	0.000807459	100	0.033845	0.0112544	0.00114549	200	-0.00304329	1.18024	9.2616e-06
PTEN	USP8	33306	100	0.0377164	0.00207879	0.00142253	100	0.0405743	0.000925606	0.00164628	200	-0.0195548	1.88947	0.00038239
PTEN	WWP2	33651	100	0.0183835	0.131563	0.000337953	100	0.125025	7.41242e-25	0.0156312	200	-0.0106016	1.61547	0.000112394
PTEN	YAP1	28915	100	0.0244823	0.0626513	0.000599383	100	0.0419546	0.00141684	0.00176019	200	-0.00032896	1.01995	1.08214e-07
PTEN	YES1	33625	100	0.0307297	0.0117304	0.000944317	100	0.0596805	9.70028e-07	0.00356177	200	0.0195279	0.109319	0.000381339
PTGDS	SHBG	29309	100	0.116187	4.52768e-19	0.0134993	100	0.253338	1.66385e-86	0.06418	200	0.00323831	0.80424	1.04866e-05
PTGES2	SCGB2A2	28366	100	0.057751	1.3463e-05	0.00333518	100	0.0440675	0.000900117	0.00194195	200	-0.00675427	1.38898	4.56202e-05
PTGES2	STK24	27896	100	0.0665236	6.58476e-07	0.0044254	100	0.0317155	0.017837	0.00100588	200	0.00741046	0.579996	5.4915e-05
PTGES2	SUMF1	29355	100	0.0624071	1.70619e-06	0.00389465	100	0.0794427	1.09141e-09	0.00631114	200	-0.0157304	1.77184	0.000247444
PTGES2	TPT1	28052	100	0.0390062	0.00347764	0.00152149	100	0.0251389	0.05973	0.000631965	200	0.0213931	0.109118	0.000457666
PTGR1	TPT1	29096	100	0.388773	2.76798e-209	0.151145	100	0.0249006	0.0575172	0.000620038	200	0.00477224	0.715886	2.27743e-05
PTH	PTH1R	28814	100	0.0720732	4.32953e-08	0.00519454	100	0.119507	8.8518e-20	0.014282	200	0.00913655	0.488059	8.34766e-05
PTH	TP53	28202	100	0.0363568	0.00632021	0.00132182	100	0.0187335	0.159518	0.000350943	200	-0.0182988	1.83057	0.000334846
PTK7	PTPN6	33750	100	0.0591301	1.16568e-06	0.00349636	100	0.0437069	0.00032823	0.00191029	200	-0.00902018	1.54128	8.13637e-05
PTK7	PTPRR	28915	100	0.0691216	1.42823e-07	0.00477779	100	0.069585	1.17757e-07	0.00484208	200	0.012734	0.332943	0.000162156
PTK7	RET	33625	100	0.0550582	6.25158e-06	0.00303141	100	0.341194	5.89936e-183	0.116414	200	-0.00744812	1.45859	5.54745e-05
PTK7	RNF4	28466	100	0.0632262	1.80357e-06	0.00399756	100	0.0490567	0.0002132	0.00240656	200	-0.0090097	1.50328	8.11748e-05
PTK7	TMPRSS11B	28079	100	0.0428242	0.00132867	0.00183391	100	0.051983	9.73804e-05	0.00270224	200	0.0102357	0.443172	0.00010477
PTN	PTPRB	29024	100	0.132289	4.47355e-24	0.0175005	100	0.347724	1.30693e-164	0.120912	200	-0.00160355	1.09721	2.57137e-06
PTN	PTPRS	34352	100	0.134657	3.636e-29	0.0181324	100	0.292201	2.60336e-135	0.0853813	200	-0.00861625	1.5248	7.42398e-05
PTN	SDC1	33978	100	0.121748	7.37873e-24	0.0148227	100	0.0861868	1.10725e-12	0.00742817	200	0.0169432	0.162563	0.000287073
PTN	SERPINH1	28532	100	0.157572	4.8064e-33	0.024829	100	0.12464	3.39243e-21	0.0155351	200	0.00412038	0.755665	1.69775e-05
PTN	TOMM20	29024	100	0.139413	1.39243e-26	0.0194361	100	0.0279889	0.0329854	0.000783376	200	0.00645011	0.623218	4.16039e-05
PTN	TXNDC9	28983	100	0.137741	5.99692e-26	0.0189725	100	0.0641095	1.03573e-06	0.00411003	200	-0.000965593	1.05859	9.3237e-07
PTPN1	PTPRM	34223	100	0.0402019	0.000879186	0.00161619	100	0.101166	4.89147e-17	0.0102345	200	0.00216682	0.857761	4.69511e-06
PTPN1	RAC3	28685	100	0.0405435	0.00213001	0.00164377	100	0.0318002	0.0160084	0.00101125	200	0.00112298	0.93223	1.26109e-06
PTPN1	SLC27A4	33651	100	0.0449899	0.000222495	0.00202409	100	0.046643	0.000129292	0.00217557	200	-0.00609404	1.38282	3.71373e-05
PTPN1	SLC4A1	29435	100	0.0327539	0.0119626	0.00107282	100	0.0368743	0.00466053	0.00135971	200	0.0016576	0.898818	2.74763e-06
PTPN1	SLMAP	29308	100	0.050627	0.000105528	0.00256309	100	0.0304806	0.0196193	0.000929064	200	-0.0058366	1.34494	3.40659e-05
PTPN1	SRC	34308	100	0.0494552	4.16385e-05	0.00244582	100	0.0486458	5.5531e-05	0.00236641	200	-0.00269312	1.17649	7.25289e-06
PTPN1	STX7	28545	100	0.0470962	0.000371296	0.00221805	100	0.45989	7.70158e-297	0.211499	200	0.0750382	1.37485e-08	0.00563073
PTPN1	TDRKH	33651	100	0.0548954	6.60643e-06	0.0030135	100	0.212115	2.52569e-69	0.0449928	200	-0.00278467	1.18067	7.75441e-06
PTPN1	TFRC	34295	100	0.059371	8.63255e-07	0.00352491	100	0.371731	9.60761e-224	0.138184	200	0.00311513	0.796449	9.70402e-06
PTPN1	TGOLN2	29431	100	0.0405372	0.00186678	0.00164327	100	0.530348	0	0.281269	200	-0.0133218	1.69316	0.00017747
PTPN1	TOMM20	29434	100	0.0430648	0.000950533	0.00185458	100	0.0474525	0.000270686	0.00225174	200	-0.0222438	1.91207	0.000494787
PTPN1	TXN	28942	100	0.0495558	0.000162168	0.00245578	100	0.0752982	9.72194e-09	0.00566982	200	0.00148294	0.910192	2.19912e-06
PTPN1	WIF1	34574	100	0.053367	9.00212e-06	0.00284803	100	0.159043	2.11115e-40	0.0252946	200	-0.0155349	1.8035	0.000241332
PTPN6	PTPRC	29715	100	0.0300282	0.0206164	0.000901694	100	0.140124	1.91762e-27	0.0196347	200	0.00651672	0.615471	4.24676e-05
PTPN6	RRP15	28738	100	0.0171324	0.19408	0.00029352	100	0.041878	0.00149616	0.00175376	200	-0.000871539	1.05267	7.59581e-07
PTPN6	SMAD3	29553	100	0.0169921	0.191514	0.000288732	100	0.190722	1.57968e-49	0.0363748	200	0.0231643	0.0749696	0.000536583
PTPN9	STIP1	28633	100	0.055578	2.57711e-05	0.00308891	100	0.0384161	0.00364451	0.0014758	200	-0.000939282	1.05665	8.82251e-07
PTPN9	STX6	28054	100	0.0504328	0.000157473	0.00254347	100	0.0623892	2.91869e-06	0.00389241	200	0.0113025	0.397331	0.000127747
PTPRB	TEK	29765	100	0.350294	1.98746e-171	0.122706	100	0.399744	2.63123e-227	0.159795	200	-0.0061837	1.36665	3.82381e-05
PTPRB	TNC	29673	100	0.342292	9.12924e-163	0.117164	100	0.234918	3.31004e-75	0.0551864	200	0.00630607	0.627198	3.97665e-05
PTPRC	SEMA4D	29901	100	0.155437	1.17722e-33	0.0241608	100	0.104499	5.42955e-16	0.0109201	200	0.019254	0.136555	0.000370715
PTPRC	SLAMF1	29100	100	0.132178	4.23504e-24	0.0174711	100	0.1146	1.79101e-18	0.0131331	200	0.000322272	0.98039	1.03859e-07
PTPRC	SRC	29718	100	0.139355	3.69556e-27	0.0194199	100	0.0377507	0.0036067	0.00142511	200	0.00549711	0.671791	3.02182e-05
PTPRC	THY1	29901	100	0.140241	1.19784e-27	0.0196674	100	0.330645	1.5964e-152	0.109326	200	-0.0210052	1.89566	0.000441218
PTPRC	UHRF2	29241	100	0.190762	4.77831e-49	0.0363902	100	0.0401677	0.00212421	0.00161344	200	0.00671542	0.607644	4.50969e-05
PTPRF	PTPRN2	34462	100	0.0672924	2.24712e-08	0.00452827	100	0.163809	1.17737e-42	0.0268335	200	-0.0079131	1.4887	6.26171e-05
PTPRF	RAC3	29121	100	0.0553246	2.39542e-05	0.00306081	100	0.0175073	0.181585	0.000306507	200	0.0205799	0.116325	0.000423532
PTPRF	RELT	34817	100	0.0642719	7.97331e-08	0.00413088	100	0.274407	1.6174e-120	0.0752991	200	0.015055	0.209077	0.000226654
PTPRF	RET	34656	100	0.0697401	6.17035e-09	0.00486368	100	0.35096	4.59035e-200	0.123173	200	0.00759488	0.527264	5.76822e-05
PTPRF	RNF149	29157	100	0.0486226	0.000203788	0.00236416	100	0.223642	5.28265e-67	0.0500156	200	-0.00847868	1.48257	7.1888e-05
PTPRF	SEPTIN9	34656	100	0.0474829	7.66642e-05	0.00225463	100	0.0854764	1.01915e-12	0.00730621	200	-0.000520752	1.03457	2.71182e-07
PTPRF	TIGIT	29398	100	0.0635749	1.06906e-06	0.00404177	100	0.0742593	1.19479e-08	0.00551445	200	-0.00277748	1.16861	7.71441e-06
PTPRF	TMPRSS11B	28935	100	0.0411954	0.00172157	0.00169706	100	0.052635	6.17607e-05	0.00277045	200	-0.00925679	1.5186	8.56882e-05
PTPRF	UFD1	29778	100	0.0627049	1.28148e-06	0.00393191	100	0.0611718	2.31275e-06	0.00374199	200	-0.00284542	1.17376	8.0964e-06
PTPRF	WFDC2	33047	100	0.0714403	6.0951e-09	0.00510372	100	0.0882955	6.44434e-13	0.00779609	200	-0.00993443	1.58062	9.86929e-05
PTPRH	PXN	28840	100	0.50176	0	0.251763	100	0.439409	5.89398e-271	0.19308	200	0.000786229	0.952395	6.18157e-07
PTPRH	RICTOR	29120	100	0.509538	0	0.259629	100	0.0341517	0.00914745	0.00116634	200	0.00428619	0.743643	1.83714e-05
PTPRH	TNPO1	29663	100	0.507231	0	0.257283	100	0.0272153	0.0360775	0.000740672	200	-0.018053	1.83555	0.000325911
PTPRK	PXN	28840	100	0.100556	1.93706e-14	0.0101116	100	0.4605	8.84811e-301	0.212061	200	0.0094153	0.474654	8.86479e-05
PTPRK	RNF4	29663	100	0.0699105	7.04851e-08	0.00488748	100	0.0343856	0.00808285	0.00118237	200	-0.012787	1.67522	0.000163507
PTPRK	SCARB1	28840	100	0.105676	8.51111e-16	0.0111674	100	0.0377368	0.00415158	0.00142406	200	-0.00282834	1.17004	7.99949e-06
PTPRK	SIAE	29559	100	0.0817484	3.08842e-10	0.00668281	100	0.160222	2.74919e-35	0.0256712	200	-0.00842624	1.48283	7.10016e-05
PTPRK	TK1	29663	100	0.0609209	2.65993e-06	0.00371136	100	0.0712619	3.92076e-08	0.00507826	200	0.00740656	0.568449	5.48572e-05
PTPRK	TMPRSS11B	29134	100	0.0965895	1.48823e-13	0.00932954	100	0.0465444	0.000379687	0.00216638	200	0.00582829	0.656485	3.39689e-05
PTPRM	TNPO1	29007	100	0.0996428	2.8156e-14	0.00992869	100	0.0202777	0.122526	0.000411183	200	0.00421869	0.748024	1.77973e-05
PTPRN2	SORT1	34101	100	0.149943	1.38173e-35	0.0224829	100	0.121526	7.38329e-24	0.0147685	200	-0.00299431	1.19527	8.9659e-06
PTPRN2	SRC	34195	100	0.131504	9.18519e-28	0.0172934	100	0.0563435	3.126e-06	0.00317459	200	0.000423061	0.972096	1.7898e-07
PTPRN2	TNFRSF10B	34764	100	0.12415	2.75872e-25	0.0154132	100	0.335711	9.91337e-183	0.112702	200	0.020295	0.0906391	0.000411885
PTPRN2	TNPO1	28830	100	0.138666	3.756e-26	0.0192282	100	0.026238	0.0463408	0.000688435	200	0.0135273	0.304417	0.000182988
PTPRR	RAD23B	28907	100	0.0591373	6.81635e-06	0.00349722	100	0.0497738	0.000153107	0.00247743	200	-0.000205033	1.01244	4.20384e-08
PTPRR	RET	29501	100	0.0828001	1.89539e-10	0.00685585	100	0.344828	2.23214e-164	0.118906	200	-0.00870782	1.49633	7.58261e-05
PTPRR	ROR1	29499	100	0.0647787	6.37489e-07	0.00419628	100	0.277953	4.08739e-105	0.0772577	200	0.00107029	0.934499	1.14552e-06
PTPRR	SLIRP	29063	100	0.082449	3.0743e-10	0.00679783	100	0.0283435	0.0307127	0.000803352	200	0.00161149	0.902243	2.5969e-06
PTPRR	TBC1D5	29521	100	0.0578338	8.72462e-06	0.00334475	100	0.0473989	0.000269178	0.00224665	200	-0.00202033	1.12334	4.08172e-06
PTPRS	RNF149	29157	100	0.27274	5.50561e-100	0.0743872	100	0.193912	1.64887e-50	0.0376018	200	-0.00122397	1.07445	1.4981e-06
PTPRS	SCGB2A2	28910	100	0.299947	1.64525e-120	0.0899685	100	0.0461574	0.000446603	0.0021305	200	-0.00748873	1.43086	5.60811e-05
PTPRS	SEZ6L	34909	100	0.283229	6.37721e-129	0.0802186	100	0.199883	7.70775e-64	0.0399533	200	-0.00143911	1.09569	2.07105e-06
PTPRS	TNF	34294	100	0.280385	4.34947e-124	0.0786157	100	0.1012	4.43795e-17	0.0102414	200	0.0214928	0.0751137	0.000461942
PTPRZ1	TNR	29434	100	0.174894	1.20114e-41	0.0305881	100	0.298747	1.23975e-121	0.0892501	200	0.0171444	0.188463	0.00029393
PTTG1	RPS10	28679	100	0.0306283	0.0203671	0.000938095	100	0.0359423	0.00648518	0.00129185	200	0.00510416	0.69916	2.60524e-05
PTTG1	TP53	28458	100	0.0320158	0.0157214	0.00102501	100	0.0485371	0.000249349	0.00235585	200	-0.0114838	1.6136	0.000131877
PVR	QSOX1	29337	100	0.594536	0	0.353473	100	0.452255	8.60238e-294	0.204534	200	0.015915	0.222903	0.000253286
PVR	SDK2	29177	100	0.610999	0	0.373319	100	0.394804	6.23199e-217	0.15587	200	-0.00134502	1.08181	1.80907e-06
PVR	SLAMF8	33999	100	0.616696	0	0.380314	100	0.65078	0	0.423515	200	0.0270514	0.0257112	0.000731776
PVR	TIGIT	29366	100	0.603037	0	0.363654	100	0.0852178	6.10197e-11	0.00726207	200	0.0225104	0.0845375	0.000506716
PVR	TNFRSF12A	34923	100	0.607743	0	0.369352	100	0.0966126	5.89673e-16	0.00933399	200	-0.0182319	1.87237	0.000332401
PVR	TNFSF8	29901	100	0.623935	0	0.389295	100	0.171328	1.26851e-40	0.0293533	200	0.000307893	0.981009	9.47979e-08
PVR	VAMP5	34103	100	0.607351	0	0.368876	100	0.074173	8.63565e-10	0.00550164	200	0.0299652	0.0133339	0.000897912
PXN	SHC1	27944	100	0.470437	8.61754e-306	0.221311	100	0.0386772	0.00383197	0.00149593	200	0.0254273	0.0573482	0.000646548
PXN	TP53	33220	100	0.45031	0	0.202779	100	0.0445061	0.000284701	0.00198079	200	0.00721217	0.556689	5.20154e-05
PXN	VASP	28948	100	0.481802	0	0.232133	100	0.0532244	5.08685e-05	0.00283284	200	0.0168582	0.199675	0.000284199
PXN	VCAM1	33681	100	0.448281	0	0.200956	100	0.0785332	1.08763e-10	0.00616746	200	0.0244778	0.0445483	0.000599161
PXN	VEGFA	33954	100	0.434686	0	0.188952	100	0.49582	0	0.245837	200	0.00372398	0.758991	1.3868e-05
PZP	TGFB1	29886	100	0.390804	2.45661e-217	0.152728	100	0.192377	6.30236e-51	0.0370087	200	-0.00634253	1.37604	4.02277e-05
PZP	TGFB2	29990	100	0.417876	3.30481e-252	0.174621	100	0.0993273	1.25769e-14	0.00986592	200	-0.0321874	1.98733	0.00103603
QDPR	SOD1	33727	100	0.266102	1.06039e-109	0.0708104	100	0.0355833	0.00346934	0.00126617	200	-0.00723273	1.44743	5.23124e-05
QSOX1	SCGB2A2	28549	100	0.475686	0	0.226277	100	0.0313225	0.0179463	0.000981098	200	-0.0018667	1.11214	3.48455e-06
QSOX1	TRIM25	29437	100	0.458352	9.61604e-304	0.210087	100	0.0676263	2.06273e-07	0.00457332	200	-0.00713271	1.41573	5.08756e-05
RAB10	RNF4	29630	100	0.0427225	0.00100326	0.00182521	100	0.038297	0.00319235	0.00146666	200	0.00134785	0.917379	1.8167e-06
RAB10	RPA2	29235	100	0.0293284	0.0249212	0.000860158	100	0.0506236	0.000107671	0.00256274	200	0.0127742	0.328758	0.00016318
RAB10	SEPTIN9	29538	100	0.03117	0.0165884	0.000971566	100	0.0937529	5.20085e-13	0.0087896	200	0.00829666	0.523778	6.88345e-05
RAB10	TMPRSS11B	29175	100	0.0409752	0.00174434	0.00167897	100	0.0490572	0.000177687	0.00240661	200	-0.0288104	1.97224	0.000830038
RAB10	TRIM25	30007	100	0.0360481	0.00522492	0.00129946	100	0.0815554	2.49965e-10	0.00665128	200	0.029128	0.0240431	0.000848439
RAB11FIP3	S100P	29024	100	0.0698964	9.80173e-08	0.00488551	100	0.17358	1.71446e-40	0.0301301	200	0.00231911	0.85979	5.37828e-06
RAB2B	SMAD1	28824	100	0.129954	3.91475e-23	0.0168881	100	0.0482755	0.000245926	0.00233052	200	0.0202262	0.124682	0.000409098
RAB2B	TTF2	29302	100	0.106875	2.34314e-16	0.0114222	100	0.302692	1.98773e-124	0.0916226	200	0.0507587	0.00010137	0.00257645
RAB3GAP1	STX4	28599	100	0.0174236	0.187685	0.000303583	100	0.0457549	0.000537722	0.00209351	200	-0.00642729	1.373	4.131e-05
RAB3GAP1	TGM2	28548	100	-0.0060787	1.35391	3.69506e-05	100	0.130203	5.19777e-23	0.0169528	200	-0.00635076	1.3686	4.03322e-05
RAB6A	RAB6B	33647	100	0.0406205	0.000859531	0.00165003	100	0.0552876	5.68186e-06	0.00305672	200	0.006745	0.580127	4.5495e-05
RAB6A	TGFBR2	34487	100	0.046729	0.000103525	0.0021836	100	0.0940256	5.09357e-15	0.00884082	200	0.0185695	0.12307	0.000344825
RAB6A	TGOLN2	29576	100	0.0390143	0.00269043	0.00152211	100	0.528763	0	0.27959	200	0.0142173	0.274277	0.000202133
RAB6A	TMPRSS11B	28623	100	0.0585454	9.32733e-06	0.00342756	100	0.0275428	0.037183	0.000758606	200	0.000107301	0.993524	1.15136e-08
RAB6A	TREML2	34388	100	0.0575171	1.81643e-06	0.00330822	100	0.277414	9.70645e-122	0.0769587	200	0.0385238	0.00139689	0.00148408
RAB6A	TRIM25	29442	100	0.0558797	1.78451e-05	0.00312254	100	0.0763704	4.42477e-09	0.00583243	200	-0.0181199	1.83554	0.00032833
RAB6B	SHPK	28466	100	0.0159064	0.230147	0.000253013	100	0.0799503	1.53398e-09	0.00639204	200	0.0180212	0.173973	0.000324765
RAB6B	SMAD1	33220	100	0.0462113	0.000164549	0.00213548	100	0.0455363	0.000204879	0.00207355	200	-0.0118786	1.667	0.000141101
RABEP1	RCOR1	28366	100	0.0733666	3.16316e-08	0.00538265	100	0.04766	0.000329453	0.00227147	200	-0.00465608	1.27412	2.16791e-05
RABEP1	SLMAP	29270	100	0.0599038	4.50812e-06	0.00358846	100	0.0473416	0.000290719	0.00224123	200	0.00822985	0.528986	6.77305e-05
RABEP1	SNAPIN	29375	100	0.0704032	6.59541e-08	0.00495661	100	0.0518206	7.07356e-05	0.00268537	200	0.00746978	0.567028	5.57975e-05
RABEP1	STX6	28253	100	0.0627078	2.39198e-06	0.00393227	100	0.0586731	1.01912e-05	0.00344253	200	-0.00948132	1.52387	8.98954e-05
RABEP1	TP53	28253	100	0.0540516	4.80446e-05	0.00292158	100	0.0521376	8.82547e-05	0.00271833	200	-0.00469904	1.27601	2.2081e-05
RABEP1	TRIM26	28361	100	0.0673258	3.87243e-07	0.00453276	100	0.0248792	0.0609858	0.000618976	200	0.0269883	0.0421044	0.000728371
RABEP1	VPS53	28838	100	0.0458085	0.00050178	0.00209842	100	0.0354183	0.00714617	0.00125446	200	0.0297736	0.0237567	0.000886468
RABGAP1L	STX7	28270	100	0.0475399	0.000349016	0.00226005	100	0.449875	6.86291e-280	0.202387	200	0.0556538	2.8254e-05	0.00309735
RABGAP1L	TACSTD2	29970	100	0.0681235	1.29734e-07	0.00464082	100	0.55155	0	0.304207	200	-0.0219758	1.9111	0.000482937
RABGAP1L	VPS53	33745	100	0.0316455	0.00932458	0.00100144	100	0.0558474	4.41705e-06	0.00311893	200	0.0131328	0.280706	0.00017247
RAC3	RICTOR	28478	100	0.0116705	0.378559	0.000136201	100	0.0417239	0.00163614	0.00174089	200	-0.00966493	1.53413	9.34108e-05
RAC3	RWDD1	29102	100	0.0479813	0.000250482	0.00230221	100	0.0671976	2.8801e-07	0.00451551	200	-0.0142174	1.72184	0.000202135
RAC3	SCARB1	28207	100	0.0269	0.0433539	0.00072361	100	0.0605295	5.38179e-06	0.00366382	200	-0.00660275	1.37997	4.35963e-05
RAC3	SNAP23	28787	100	0.0297402	0.0240367	0.000884478	100	0.02984	0.0235666	0.000890428	200	0.0011028	0.93333	1.21616e-06
RAC3	SNAP29	28981	100	0.0382314	0.00360219	0.00146164	100	0.0615047	2.78778e-06	0.00378282	200	0.00711194	0.588278	5.05797e-05
RAC3	STX4	28796	100	0.0307066	0.0197899	0.000942894	100	0.0157879	0.230945	0.000249258	200	-0.0018113	1.10931	3.28082e-06
RAC3	STX5	28478	100	0.0258839	0.0507921	0.000669976	100	0.0430494	0.00115596	0.00185325	200	-0.00040834	1.02458	1.66742e-07
RAC3	STX8	28814	100	0.0408362	0.00193252	0.0016676	100	0.10482	1.50057e-15	0.0109872	200	8.31714e-05	0.994964	6.91749e-09
RAC3	STXBP3	28202	100	0.0268888	0.0434598	0.000723007	100	0.0441238	0.000917829	0.00194691	200	0.0335277	0.0117997	0.00112411
RAC3	TFRC	28876	100	0.0399547	0.00239062	0.00159638	100	0.374744	5.57024e-192	0.140433	200	0.0105915	0.420972	0.000112181
RAC3	TNFRSF10A	28685	100	0.0585737	9.02135e-06	0.00343088	100	0.472156	0	0.222931	200	-0.00813215	1.46199	6.61319e-05
RAC3	TNFRSF10B	28685	100	0.0206083	0.11858	0.000424703	100	0.330864	1.31309e-146	0.109471	200	0.0219951	0.0957512	0.000483783
RAC3	TOR1AIP1	28757	100	0.00977521	0.458595	9.55548e-05	100	0.492682	0	0.242736	200	-0.0153059	1.75417	0.000234271
RAC3	VASN	28205	100	0.0460947	0.000534016	0.00212472	100	0.351421	1.18413e-163	0.123497	200	0.00631058	0.635596	3.98234e-05
RAC3	WASF1	28267	100	0.0465478	0.000463717	0.00216669	100	0.241148	1.33222e-75	0.0581524	200	-0.0139877	1.70697	0.000195656
RAC3	WWP2	28685	100	0.0345034	0.00895934	0.00119049	100	0.11079	3.90751e-17	0.0122744	200	-0.0329355	1.9874	0.00108474
RAC3	YES1	28796	100	0.0101027	0.443362	0.000102065	100	0.0743	1.65117e-08	0.0055205	200	0.00289254	0.82629	8.3668e-06
RAD23B	SOX2	28862	100	0.0716103	5.14247e-08	0.00512804	100	0.0313755	0.0171358	0.00098442	200	-0.0168617	1.79976	0.000284315
RAD23B	TACC3	33699	100	0.0453639	0.000195153	0.00205788	100	0.164052	7.22878e-42	0.0269132	200	-0.00137895	1.09011	1.90151e-06
RAD23B	TAX1BP1	28907	100	0.0746369	1.33473e-08	0.00557067	100	0.0454782	0.000542417	0.00206827	200	0.009543	0.468181	9.10688e-05
RAD23B	TPT1	33334	100	0.0525564	1.7615e-05	0.00276217	100	0.0322445	0.00846813	0.00103971	200	0.00140916	0.908421	1.98574e-06
RAD23B	TRIM25	28832	100	0.0494785	0.000170869	0.00244812	100	0.0757923	8.29904e-09	0.00574448	200	0.0151064	0.251418	0.000228205
RAD23B	USP25	28824	100	0.07059	8.10429e-08	0.00498294	100	0.0629993	1.69553e-06	0.00396892	200	0.00234898	0.858489	5.51771e-06
RAD23B	VIM	33267	100	0.0474394	0.000108438	0.0022505	100	0.0503367	3.998e-05	0.00253379	200	0.00771021	0.529492	5.94474e-05
RAD51	RNASEH2A	29667	100	0.0143525	0.269012	0.000205995	100	0.0961189	1.17764e-13	0.00923884	200	-0.000125573	1.00772	1.57685e-08
RAD51	SIRT2	29049	100	0.0417902	0.00144342	0.00174642	100	0.0747896	1.1499e-08	0.00559349	200	0.00345556	0.792307	1.19409e-05
RAD51	TGFB1	29357	100	0.0297358	0.0226997	0.000884219	100	0.190232	5.77732e-49	0.0361881	200	-0.00917119	1.51769	8.41107e-05
RAD51	TP53	28458	100	0.0241167	0.0688809	0.000581617	100	0.0657333	6.93706e-07	0.00432087	200	0.0142087	0.283853	0.000201886
RAD51	TPT1	28591	100	0.0581237	1.09292e-05	0.00337836	100	0.0192338	0.145884	0.000369938	200	0.000523163	0.968451	2.737e-07
RAD51	VASP	29620	100	0.0396514	0.00227	0.00157223	100	0.0375865	0.00381152	0.00141275	200	0.0138364	0.286977	0.000191445
RAD51	VIM	28532	100	0.0159036	0.229698	0.000252923	100	0.0703214	1.05284e-07	0.00494509	200	-0.0266537	1.95592	0.000710418
RALB	REPS1	29580	100	0.0909342	2.42969e-12	0.00826903	100	0.0368614	0.00457425	0.00135876	200	0.0102379	0.4311	0.000104816
RALB	TRIM25	29120	100	0.0908521	3.75062e-12	0.00825411	100	0.0665377	3.72737e-07	0.00442727	200	-0.000706903	1.04301	4.99711e-07
RALY	REST	29105	100	0.0318239	0.0151775	0.00101276	100	0.0434747	0.000907359	0.00189005	200	0.00350914	0.78895	1.2314e-05
RALY	RPA2	29107	100	0.0405405	0.001977	0.00164353	100	0.0790847	1.5224e-09	0.00625439	200	-0.0192169	1.85735	0.000369288
RALY	SOX2	30045	100	0.0319772	0.0131781	0.00102254	100	0.0433728	0.000770876	0.0018812	200	-0.0031849	1.19496	1.01436e-05
RALY	TRIM25	30059	100	0.0339276	0.00852243	0.00115108	100	0.0903105	2.30422e-12	0.00815599	200	-0.0132248	1.69471	0.000174895
RALY	VCAM1	29470	100	0.0458033	0.000435581	0.00209794	100	0.0785453	1.55881e-09	0.00616936	200	-0.0162836	1.78868	0.000265157
RALY	WWP2	29300	100	0.0366071	0.00506863	0.00134008	100	0.145998	2.77192e-29	0.0213156	200	-0.00905237	1.51158	8.19453e-05
RANBP1	TNFSF13B	29110	100	0.0483379	0.000224566	0.00233655	100	0.190568	9.70292e-49	0.0363163	200	0.0316866	0.0156129	0.00100404
RANBP1	TRIM25	29255	100	0.0468249	0.000339771	0.00219257	100	0.0948671	3.55755e-13	0.00899976	200	0.0124055	0.342746	0.000153897
RANBP2	RCC1	29116	100	0.0427281	0.00110898	0.00182569	100	0.044042	0.000774675	0.00193969	200	-0.00681587	1.39694	4.6456e-05
RANBP2	RNF4	28757	100	0.0334532	0.0111777	0.00111912	100	0.0316588	0.0163533	0.00100228	200	0.0220728	0.094182	0.000487208
RANBP2	STK4	28597	100	0.0399527	0.00251166	0.00159622	100	0.0610735	3.80187e-06	0.00372997	200	-0.0175481	1.81545	0.000307935
RANBP2	TNFSF13B	28887	100	0.0191422	0.145738	0.000366424	100	0.188928	1.45738e-47	0.0356938	200	0.0052647	0.689106	2.77171e-05
RANBP2	TP53	28067	100	0.0338796	0.0111353	0.00114783	100	0.0494462	0.000210602	0.00244492	200	-0.00579352	1.33568	3.35648e-05
RANBP2	TPT1	28189	100	0.0498061	0.000183337	0.00248065	100	0.0162196	0.223384	0.000263076	200	-0.00979805	1.53796	9.60019e-05
RANGAP1	RNF4	28458	100	0.00596365	0.652858	3.55651e-05	100	0.025339	0.0559498	0.000642063	200	-0.00379868	1.22551	1.443e-05
RANGAP1	TGFB1	33976	100	-0.00218132	1.14267	4.75818e-06	100	0.181955	1.15056e-51	0.0331076	200	0.00827738	0.495109	6.8515e-05
RANGAP1	TPD52L2	28253	100	-0.00123344	1.07385	1.52138e-06	100	0.0561077	2.4451e-05	0.00314807	200	0.0217425	0.102229	0.000472738
RANGAP1	TRIM25	28832	100	-0.00356706	1.21346	1.27239e-05	100	0.0623878	2.12711e-06	0.00389224	200	0.00950021	0.470755	9.0254e-05
RAP1A	RAPGEF2	28760	100	0.0352065	0.00757661	0.0012395	100	0.0421434	0.00138883	0.00177607	200	0.0106707	0.418438	0.000113864
RAP1A	RASA1	28115	100	0.0539238	5.21863e-05	0.00290778	100	0.0199704	0.134307	0.000398818	200	-0.0136093	1.69243	0.000185214
RAP1A	SIRT1	29580	100	0.0623848	1.57069e-06	0.00389186	100	0.0356093	0.00615892	0.00126802	200	0.000364303	0.97765	1.32716e-07
RAP1A	TRIM25	29120	100	0.0430665	0.001011	0.00185473	100	0.0497098	0.000147559	0.00247106	200	-0.0104221	1.57351	0.000108621
RAPGEF2	TRIM25	29663	100	0.0410971	0.0015458	0.00168897	100	0.0883976	9.08795e-12	0.00781413	200	0.0125211	0.334945	0.000156778
RAPGEF2	TTN	28679	100	0.0328205	0.0129327	0.00107719	100	0.0382416	0.00377408	0.00146242	200	-0.00622476	1.36257	3.87477e-05
RASA1	RET	33625	100	0.0354725	0.003622	0.0012583	100	0.340738	1.92852e-182	0.116103	200	-0.0150828	1.78381	0.000227492
RASA1	SRC	33744	100	0.0171641	0.158597	0.000294605	100	0.0336323	0.0057266	0.00113113	200	-0.0113867	1.65033	0.000129657
RASA1	STAU1	27944	100	0.0191015	0.153377	0.000364868	100	0.0419084	0.00172766	0.00175631	200	-0.000345462	1.0206	1.19344e-07
RASGRF1	SRC	28597	100	0.060125	5.36418e-06	0.00361501	100	0.0378815	0.00416807	0.00143501	200	0.0119383	0.366708	0.000142523
RASGRF1	SRPK2	28480	100	0.0415204	0.00172273	0.00172394	100	0.0726777	3.99265e-08	0.00528204	200	0.010947	0.408787	0.000119836
RASGRF1	TP53	27926	100	0.0527986	7.89183e-05	0.00278769	100	0.0172618	0.19711	0.000297969	200	-0.00868142	1.48344	7.5367e-05
RASGRF1	USP8	28005	100	0.0381317	0.00431488	0.00145403	100	0.0569874	1.97724e-05	0.00324757	200	0.00107453	0.935919	1.15462e-06
RASSF2	STK4	33621	100	0.0732236	1.84058e-09	0.00536169	100	0.062391	3.0537e-07	0.00389264	200	0.0202679	0.0965471	0.000410787
RASSF2	YWHAQ	28253	100	0.0913349	6.06201e-12	0.00834207	100	0.037851	0.00443396	0.0014327	200	0.0409242	0.00209278	0.00167479
RBKS	RPE	28481	100	0.249476	1.49031e-81	0.0622384	100	0.0543486	4.06207e-05	0.00295377	200	0.0216101	0.102936	0.000466995
RBM17	RPS10	29115	100	0.0942208	5.83228e-13	0.00887757	100	0.0245073	0.061484	0.000600609	200	0.0121269	0.354849	0.000147063
RBM17	SCARB2	28906	100	0.0930492	1.35421e-12	0.00865816	100	0.242895	2.10927e-78	0.0589981	200	-0.0250391	1.94305	0.000626956
RBM17	SNRPB2	30173	100	0.0982193	2.06571e-14	0.00964702	100	0.0376703	0.00342669	0.00141905	200	-0.00526253	1.31724	2.76942e-05
RBM17	SRPK2	29530	100	0.0984232	3.43732e-14	0.00968714	100	0.0429007	0.0009746	0.00184047	200	-0.00561829	1.33403	3.15652e-05
RBM17	SUGP1	30046	100	0.0966605	5.96123e-14	0.00934325	100	0.160031	9.22109e-36	0.0256099	200	0.0202854	0.115877	0.000411499
RBM17	WWP2	29402	100	0.100038	1.4863e-14	0.0100076	100	0.137461	3.36175e-26	0.0188955	200	-0.00238326	1.14498	5.67991e-06
RBM17	YES1	29519	100	0.123303	1.94831e-21	0.0152035	100	0.0845994	7.50741e-11	0.00715706	200	-0.00260575	1.15864	6.78991e-06
RBM19	RPS10	29451	100	0.0573953	1.04532e-05	0.00329422	100	0.0114624	0.379111	0.000131385	200	0.00193535	0.881948	3.7456e-06
RBM19	SRP14	28570	100	0.0387617	0.00338423	0.00150247	100	0.0406537	0.00211457	0.00165272	200	-0.00153301	1.09223	2.35013e-06
RBM25	RNF149	28324	100	0.0290929	0.0285605	0.000846398	100	0.21845	3.68956e-62	0.0477203	200	-0.00548807	1.32035	3.01189e-05
RBM25	RNF31	28483	100	0.0208501	0.115621	0.000434727	100	0.039156	0.00311999	0.00153319	200	-0.00984905	1.54263	9.70037e-05
RBM25	SAP18	28765	100	0.0482679	0.000249872	0.00232979	100	0.043514	0.000962308	0.00189347	200	0.0150323	0.25429	0.000225969
RBM25	SART1	28369	100	0.02096	0.114447	0.000439321	100	0.0249631	0.0600964	0.000623159	200	-0.0236337	1.92491	0.000558551
RBM25	SF3B4	28462	100	0.0434428	0.00104403	0.00188728	100	0.04318	0.00111989	0.00186451	200	0.00684493	0.605637	4.68531e-05
RBPMS	SIRPB1	28637	100	0.0410821	0.00187339	0.00168774	100	0.615101	0	0.378349	200	-0.00988265	1.54539	9.76668e-05
RBPMS	SMAD3	29107	100	0.0323192	0.0136662	0.00104453	100	0.224323	2.67438e-67	0.0503209	200	-0.0162288	1.78428	0.000263373
RBPMS	VWF	29034	100	0.039596	0.00254756	0.00156784	100	0.113865	3.24307e-18	0.0129652	200	0.0107764	0.411659	0.000116131
RCC1	TRIM25	30059	100	0.0290655	0.0242295	0.000844801	100	0.0793869	7.12163e-10	0.00630227	200	-0.013083	1.6895	0.000171164
RCOR1	SERPINH1	28532	100	0.0385176	0.00361439	0.00148361	100	0.13338	4.58362e-24	0.0177902	200	-0.00833402	1.47092	6.9456e-05
RCOR1	TP53BP1	28217	100	0.0227494	0.087492	0.000517537	100	0.0333339	0.0122734	0.00111115	200	-0.017715	1.81667	0.000313823
RCOR1	TPM3	28100	100	0.0360331	0.00690149	0.00129839	100	0.0188161	0.158423	0.000354047	200	-0.00675518	1.38736	4.56325e-05
RCOR1	TRIM25	28913	100	0.0545691	3.30156e-05	0.00297779	100	0.0633595	1.42395e-06	0.00401442	200	0.0129996	0.323002	0.000168989
RCOR1	VPS53	33719	100	0.0436348	0.000338176	0.001904	100	0.0371559	0.00227643	0.00138056	200	-0.000979113	1.06407	9.58661e-07
REEP4	RNF4	29667	100	0.117564	1.03594e-19	0.0138213	100	0.0330767	0.0108365	0.00109407	200	-0.000958403	1.05884	9.18537e-07
REEP4	TSPAN15	29115	100	0.110917	2.09661e-17	0.0123026	100	0.0653644	5.9717e-07	0.0042725	200	0.00896742	0.493875	8.04146e-05
REEP4	VAMP5	29004	100	0.106191	5.12732e-16	0.0112765	100	0.0923627	1.81917e-12	0.00853087	200	0.0312243	0.0174049	0.000974958
REEP4	YWHAQ	29375	100	0.113372	2.88081e-18	0.0128532	100	0.0223437	0.0868121	0.00049924	200	-0.0223764	1.91365	0.000500705
REG1A	REG1B	34774	100	0.271729	5.65224e-118	0.0738365	100	0.275261	3.92473e-121	0.0757688	129	0.0872909	3.05705e-13	0.00761971
REG1A	REG3A	34774	100	0.282065	2.3843e-127	0.0795605	100	0.204561	1.37688e-66	0.0418453	154	0.00982057	0.412891	9.64437e-05
REG3A	SERPINB8	35232	100	0.225291	8.88592e-82	0.0507562	100	0.590354	0	0.348518	200	0.0110004	0.35588	0.000121009
RELB	RUVBL1	28110	100	0.0460003	0.000560252	0.00211603	100	0.0225849	0.0904063	0.00051008	200	-0.00791438	1.44702	6.26375e-05
RELB	SMAD3	29107	100	0.0603335	4.09741e-06	0.00364013	100	0.214063	2.61891e-61	0.0458228	200	-0.000495708	1.03016	2.45726e-07
RELB	TAX1BP1	29185	100	0.0693313	1.14429e-07	0.00480683	100	0.0428957	0.00104527	0.00184004	200	0.0150525	0.250214	0.000226576
RELB	YY1	29580	100	0.0473166	0.000271952	0.00223886	100	0.0623752	1.57653e-06	0.00389066	200	-0.00405186	1.24465	1.64176e-05
RELT	RNF149	28892	100	0.275725	2.55489e-101	0.0760243	100	0.209745	1.85966e-58	0.043993	200	0.00688187	0.60097	4.73602e-05
RELT	TGFBR2	34744	100	0.263649	7.83137e-111	0.0695107	100	0.093408	6.11004e-15	0.00872506	200	0.0016353	0.891596	2.67421e-06
RELT	TNFRSF10A	34393	100	0.285481	3.92365e-129	0.0814997	100	0.464913	0	0.216144	200	0.0264022	0.0285519	0.000697078
RELT	TNFRSF10B	34393	100	0.275025	1.27909e-119	0.0756388	100	0.322015	1.04869e-165	0.103693	200	0.0310145	0.0101025	0.000961901
REPS1	STAMBP	28490	100	0.0746277	1.7014e-08	0.00556929	100	0.04402	0.000888209	0.00193776	200	0.0109281	0.409514	0.000119423
REST	SSBP1	28483	100	0.0242853	0.0668432	0.000589778	100	0.0388962	0.0033244	0.00151291	200	-0.00745414	1.4262	5.55643e-05
RET	SEL1L	28818	100	0.342686	1.62785e-158	0.117434	100	0.213768	1.50245e-60	0.0456968	200	-0.00674438	1.39127	4.54866e-05
RET	SH3GL3	28892	100	0.342578	8.106e-159	0.11736	100	0.0328054	0.0126393	0.00107619	200	-0.011369	1.61243	0.000129254
RET	SORT1	34274	100	0.355754	1.24514e-203	0.126561	100	0.130527	1.97985e-27	0.0170373	200	0.0130634	0.279542	0.000170651
RET	SRC	34479	100	0.349736	1.42705e-197	0.122315	100	0.0549632	4.95799e-06	0.00302096	200	0.00751365	0.532759	5.6455e-05
RFC4	RNF41	28824	100	0.0613198	3.18004e-06	0.00376012	100	0.0432419	0.00102419	0.00186987	200	-0.00950897	1.52958	9.04205e-05
RFC4	RPA2	29107	100	0.0416859	0.00146694	0.00173772	100	0.0595684	5.41931e-06	0.0035484	200	-0.0116768	1.62692	0.000136347
RFC4	VCAM1	29470	100	0.0468441	0.000321235	0.00219437	100	0.0612073	2.57068e-06	0.00374633	200	0.00546152	0.675064	2.98282e-05
RFC4	WWP2	29300	100	0.0446301	0.000632146	0.00199184	100	0.120385	2.30365e-20	0.0144926	200	-0.00147764	1.09004	2.18341e-06
RGCC	SMAD2	30102	100	0.0346746	0.00713217	0.00120233	100	0.0627745	1.09147e-06	0.00394064	200	0.00236317	0.854549	5.58457e-06
RGCC	SMAD3	30102	100	0.0456598	0.000394406	0.00208482	100	0.203352	3.2726e-57	0.0413519	200	0.0244963	0.0573638	0.000600071
RGCC	VASP	30125	100	0.0356143	0.00569717	0.00126838	100	0.0406049	0.00161917	0.00164875	200	0.00199818	0.876767	3.99273e-06
RGS10	SAP18	29667	100	0.0334361	0.010006	0.00111797	100	0.0663489	3.13492e-07	0.00440218	200	-0.00591415	1.35122	3.49771e-05
RHOC	RTKN2	28278	100	0.072833	4.17954e-08	0.00530464	100	0.0338883	0.0108169	0.00114842	200	0.00261039	0.844408	6.81416e-06
RHOC	SCARB1	33466	100	0.0732857	1.94288e-09	0.0053708	100	0.0547115	7.5168e-06	0.00299334	200	-0.00304222	1.19652	9.25509e-06
RHOC	SCRIB	28505	100	0.0768064	6.37658e-09	0.00589922	100	0.0551877	3.05662e-05	0.00304568	200	0.0070976	0.592102	5.03759e-05
RHOC	SLK	28744	100	0.0537324	4.58544e-05	0.00288717	100	0.0547757	3.25196e-05	0.00300037	200	-0.00442234	1.26253	1.95571e-05
RHOC	SNAP23	34079	100	0.0787394	7.56056e-11	0.0061999	100	0.0382702	0.00157823	0.00146461	200	0.0126203	0.297552	0.000159273
RHOC	SPTBN2	28303	100	0.0708508	9.50987e-08	0.00501984	100	0.0198403	0.135579	0.000393636	200	-0.0201225	1.8699	0.000404915
RHOC	SPTLC1	29190	100	0.0726367	2.75883e-08	0.00527609	100	0.0883433	1.36277e-11	0.00780455	200	-0.0127502	1.66996	0.000162567
RHOC	STX16	33335	100	0.0768046	3.40041e-10	0.00589895	100	0.0482567	8.08735e-05	0.00232871	200	-0.00985363	1.57885	9.70941e-05
RHOC	STX6	33335	100	0.0770124	3.04702e-10	0.00593091	100	0.0435232	0.000378322	0.00189427	200	-0.00378474	1.24266	1.43243e-05
RHOC	STX7	28354	100	0.0612601	3.90886e-06	0.0037528	100	0.457459	2.38836e-291	0.209269	200	0.0744208	2.01873e-08	0.00553846
RHOC	STX8	34092	100	0.0799981	3.71737e-11	0.00639969	100	0.0943938	5.70891e-15	0.00891018	200	-0.0102553	1.60281	0.000105171
RHOC	STXBP3	33335	100	0.0425904	0.000504218	0.00181394	100	0.0416787	0.000664123	0.00173711	200	-0.00124081	1.08068	1.53962e-06
RHOC	TNFRSF1A	34197	100	0.0612564	3.98577e-07	0.00375235	100	0.0624415	2.36734e-07	0.00389894	200	0.00900477	0.456539	8.10858e-05
RHOC	VTI1A	28543	100	0.0769144	5.94392e-09	0.00591582	100	0.0791052	2.16962e-09	0.00625763	200	-0.0201379	1.87181	0.000405535
RHOC	WWP2	34678	100	0.080188	2.27243e-11	0.00643011	100	0.131206	5.21578e-28	0.0172151	200	-0.000440874	1.02928	1.9437e-07
RICTOR	RIPK4	28587	100	0.0385868	0.00352248	0.00148894	100	0.049168	0.000199958	0.00241749	200	-0.00756902	1.4328	5.729e-05
RICTOR	STX4	28642	100	0.0527621	6.4657e-05	0.00278384	100	0.036626	0.00556594	0.00134147	200	0.00512272	0.698294	2.62423e-05
RICTOR	TIA1	27963	100	0.0677895	3.89583e-07	0.00459541	100	0.0190411	0.154533	0.000362564	200	0.0138057	0.301975	0.000190598
RICTOR	TSHB	28704	100	0.0380348	0.00395112	0.00144665	100	0.0299336	0.0233371	0.000896023	200	-0.0107706	1.58542	0.000116006
RICTOR	YWHAQ	28660	100	0.0520004	8.19048e-05	0.00270404	100	0.0492747	0.000189934	0.002428	200	0.0048171	0.715391	2.32045e-05
RILP	TRIM25	29668	100	0.0639644	8.18386e-07	0.00409144	100	0.0650381	5.33437e-07	0.00422996	200	0.011616	0.371012	0.000134933
RILPL2	TUBB3	29175	100	0.0658535	4.78474e-07	0.00433668	100	0.0404298	0.00200888	0.00163457	200	-0.00193167	1.11728	3.73136e-06
RIPK4	SDC4	28576	100	0.0638856	1.34169e-06	0.00408136	100	0.20822	5.21282e-57	0.0433557	200	-0.00456496	1.26993	2.08388e-05
RIPK4	SLC16A1	28040	100	0.0658199	8.08595e-07	0.00433226	100	0.0468118	0.000453669	0.00219135	200	-0.0121834	1.63834	0.000148436
RIPK4	SMC3	28369	100	0.0627105	2.27945e-06	0.00393261	100	0.0528942	6.72346e-05	0.00279779	200	0.0167108	0.208227	0.00027925
RIPK4	SUGT1	28043	100	0.0526375	8.02346e-05	0.00277071	100	0.0393316	0.00322027	0.00154697	200	0.012695	0.341853	0.000161163
RIPK4	SV2A	28392	100	0.0574209	1.49498e-05	0.00329716	100	0.118384	3.55372e-19	0.0140147	200	0.0234435	0.0773324	0.000549596
RIPK4	TBCA	28465	100	0.0591173	8.06535e-06	0.00349486	100	0.102157	1.10563e-14	0.0104361	200	-0.0103298	1.56417	0.000106704
RIPK4	THRAP3	29451	100	0.0568801	1.25417e-05	0.00323535	100	0.0523648	5.80221e-05	0.00274207	200	0.00439589	0.735892	1.93239e-05
RIPK4	TP53	28043	100	0.0580207	1.37593e-05	0.00336641	100	0.0612763	4.38879e-06	0.00375479	200	-0.0217762	1.89702	0.000474202
RIPK4	VWA5A	28369	100	0.0432429	0.00112266	0.00186995	100	0.0165687	0.21212	0.000274523	200	0.00632335	0.633953	3.99848e-05
RLN1	SUSD1	29004	100	0.0129244	0.325057	0.000167039	100	0.105913	6.10932e-16	0.0112176	200	-0.00309202	1.18613	9.56059e-06
RLN1	TIMP3	29708	100	0.0392337	0.00248979	0.00153928	100	0.46413	0	0.215417	200	-0.0160267	1.78322	0.000256856
RNASE3	UBAC1	34176	100	0.243823	4.53428e-93	0.0594495	100	0.0712594	3.68543e-09	0.00507791	200	-0.00870731	1.52832	7.58172e-05
RNASEH2A	RPA2	29193	100	0.0922241	1.66393e-12	0.00850529	100	0.0486519	0.00020022	0.002367	200	0.0123544	0.345277	0.00015263
RNASEH2A	UGDH	29115	100	0.0820845	3.54168e-10	0.00673787	100	0.028009	0.0325748	0.000784503	200	0.0184982	0.158129	0.000342185
RNASET2	TRAF2	34610	100	0.354448	4.91654e-204	0.125633	100	0.0650102	6.18018e-08	0.00422633	200	0.0224146	0.0622156	0.000502412
RNASET2	TRIM25	29669	100	0.360119	3.70139e-181	0.129685	100	0.0841398	8.52142e-11	0.0070795	200	0.0455057	0.000454563	0.00207076
RNF149	RNF4	29035	100	0.217219	5.69363e-63	0.047184	100	0.018208	0.165341	0.00033153	200	-0.0085474	1.48509	7.3058e-05
RNF149	STXBP3	28228	100	0.190329	3.40199e-47	0.0362252	100	0.0662058	6.40406e-07	0.00438321	200	0.0125329	0.346466	0.000157074
RNF149	TGFBR2	29011	100	0.232144	7.62969e-72	0.053891	100	0.0805369	8.08634e-10	0.00648619	200	-0.0111626	1.60473	0.000124604
RNF149	TNFRSF10B	28702	100	0.19813	6.69512e-52	0.0392556	100	0.306443	4.60676e-125	0.0939076	200	-0.00602256	1.35175	3.62712e-05
RNF31	RPS10	28587	100	0.0498131	0.000164608	0.00248135	100	0.0414525	0.00171899	0.00171831	200	-0.0287804	1.97045	0.000828314
RNF31	TIGAR	28060	100	0.0475088	0.000370494	0.00225708	100	0.0434628	0.00112694	0.00188901	200	-0.000147857	1.00884	2.18618e-08
RNF31	TNIP1	29185	100	0.0580204	9.18327e-06	0.00336637	100	0.066109	4.29953e-07	0.0043704	200	-0.0139642	1.71389	0.000194999
RNF31	TXN	28846	100	0.038171	0.00373564	0.00145702	100	0.0660196	5.19856e-07	0.00435858	200	-0.0272241	1.96133	0.000741151
RNF4	RPS10	28679	100	0.0361803	0.00613971	0.00130901	100	0.0183593	0.16448	0.000337064	200	-0.000271399	1.01639	7.36572e-08
RNF4	SAFB2	29667	100	0.0411092	0.00153943	0.00168997	100	0.0586671	6.13066e-06	0.00344183	200	-0.00241068	1.14728	5.8114e-06
RNF4	SIRPA	29085	100	0.0633177	1.34488e-06	0.00400913	100	0.873629	0	0.763228	200	-0.0171643	1.80944	0.000294614
RNF4	SLC16A1	28466	100	0.0326701	0.013696	0.00106733	100	0.0756579	1.09395e-08	0.00572412	200	-0.00743207	1.42496	5.52356e-05
RNF4	SLC1A4	29082	100	0.0500542	0.00013408	0.00250542	100	0.0633086	1.35241e-06	0.00400798	200	-0.0277364	1.96559	0.00076931
RNF4	SLC27A4	28466	100	0.0477718	0.000311258	0.00228215	100	0.0612709	3.72181e-06	0.00375412	200	0.00320441	0.808992	1.02683e-05
RNF4	SOD1	28426	100	0.023922	0.0713014	0.000572261	100	0.0510167	0.000118955	0.00260271	200	0.0142343	0.283239	0.000202616
RNF4	SOD2	29133	100	0.0296228	0.023755	0.000877512	100	0.120629	2.48366e-20	0.0145514	200	-0.00175878	1.10677	3.09329e-06
RNF4	SPTLC1	29625	100	0.0337239	0.00943	0.0011373	100	0.148193	1.91038e-30	0.0219612	200	0.000676678	0.958468	4.57893e-07
RNF4	SRPK2	29066	100	0.0360025	0.00604669	0.00129618	100	0.0688562	1.48097e-07	0.00474117	200	0.00134228	0.918505	1.8017e-06
RNF4	SYNGAP1	28757	100	0.0372402	0.00473558	0.00138683	100	0.0356319	0.00688345	0.00126963	200	-0.0192512	1.85564	0.000370609
RNF4	TAB2	29947	100	0.0473719	0.000245083	0.0022441	100	0.070446	4.83254e-08	0.00496264	200	-0.017443	1.82289	0.000304259
RNF4	TAP1	29947	100	0.0432998	0.000802929	0.00187487	100	0.0193763	0.133788	0.00037544	200	0.00692218	0.59224	4.79165e-05
RNF4	THRAP3	28679	100	0.0442402	0.000804591	0.00195719	100	0.0268207	0.0422503	0.000719349	200	-0.0193494	1.85712	0.0003744
RNF4	TMED10	28679	100	0.0214309	0.104635	0.000459282	100	0.0398735	0.00252647	0.0015899	200	-0.0259552	1.95064	0.000673672
RNF4	TMEM132A	29035	100	0.0570926	1.34115e-05	0.00325957	100	0.483714	0	0.233979	200	0.0114787	0.381814	0.00013176
RNF4	TNFRSF10B	28941	100	0.0260533	0.0474779	0.000678772	100	0.324228	9.10523e-142	0.105124	200	0.0162121	0.217496	0.000262832
RNF4	TNPO1	29947	100	0.0343407	0.00786503	0.00117928	100	0.0311413	0.0159496	0.000969782	200	-0.00229921	1.1412	5.28636e-06
RNF4	TOP1	29663	100	0.0393922	0.00240931	0.00155174	100	0.0304858	0.0188717	0.000929387	200	-0.00788053	1.45604	6.21028e-05
RNF4	TOP2B	28760	100	0.0378988	0.00404374	0.00143632	100	0.0556839	2.38372e-05	0.0031007	200	-0.00908416	1.50907	8.2522e-05
RNF4	TRAF2	29066	100	0.0376833	0.00405962	0.00142003	100	0.082767	2.61744e-10	0.00685037	200	-0.0163023	1.78604	0.000265765
RNF4	TRAF3	28760	100	0.0462066	0.000455732	0.00213505	100	0.0520259	7.89523e-05	0.00270669	200	0.0201942	0.125673	0.000407806
RNF4	TRIM25	29663	100	0.0610125	2.56947e-06	0.00372252	100	0.0835004	1.18648e-10	0.00697232	200	-0.00573082	1.341	3.28423e-05
RNF4	TXNDC15	29240	100	0.0504049	0.000115164	0.00254065	100	0.584533	0	0.341679	200	0.00466324	0.721441	2.17458e-05
RNF4	UBE2L6	29630	100	0.0385736	0.00297899	0.00148793	100	0.179629	3.69347e-44	0.0322667	200	0.00454658	0.726394	2.06714e-05
RNF4	VIM	28532	100	0.0130118	0.325748	0.000169308	100	0.0414117	0.00175511	0.00171493	200	-0.00270529	1.16189	7.31857e-06
RNF4	YY1	28760	100	0.037713	0.00422812	0.00142227	100	0.0479604	0.000274007	0.0023002	200	-0.0150846	1.74732	0.000227547
RNF41	USP8	33267	100	0.0514532	2.68311e-05	0.00264743	100	0.0591956	1.35391e-06	0.00350412	200	-0.00216971	1.14045	4.70765e-06
RNF5	TMED1	29035	100	0.021628	0.0993592	0.000467769	100	0.0364291	0.00549723	0.00132708	200	-0.00261589	1.15797	6.84286e-06
RNF5	YOD1	28492	100	0.0347205	0.00876472	0.00120551	100	0.0934356	1.58423e-12	0.0087302	200	-0.028253	1.96705	0.00079823
ROBO1	ROBO2	34812	100	0.167578	5.06725e-45	0.0280824	100	0.138761	2.82649e-31	0.0192545	200	0.0207451	0.0834842	0.000430359
ROBO1	ROBO4	28900	100	0.182495	1.81889e-44	0.0333043	100	0.0717749	4.69084e-08	0.00515164	200	-0.00194403	1.11747	3.77924e-06
ROBO1	STX4	34345	100	0.175012	2.24709e-48	0.0306292	100	0.0341994	0.00458628	0.0011696	200	0.00945341	0.433411	8.93669e-05
ROBO2	SLIT2	34135	100	0.132173	5.50449e-28	0.0174697	100	0.075087	5.23983e-10	0.00563806	200	0.00187874	0.876661	3.52966e-06
ROBO4	SLIT2	28226	100	0.0819299	7.06338e-10	0.00671251	100	0.0762542	9.67612e-09	0.00581471	200	0.00694025	0.602134	4.8167e-05
ROBO4	WASL	28528	100	0.0731447	3.18548e-08	0.00535015	100	0.0375872	0.00451985	0.0014128	200	-0.00193016	1.11589	3.7255e-06
ROR1	TRIM21	34465	100	0.269086	1.20631e-114	0.0724075	100	0.0555164	3.9896e-06	0.00308208	200	-0.0191788	1.88865	0.000367825
RPA2	SCAMP3	28642	100	0.0760247	8.36643e-09	0.00577976	100	0.0580709	1.09373e-05	0.00337223	200	0.0165212	0.211228	0.000272951
RPA2	SMC3	28483	100	0.0588539	8.8018e-06	0.00346378	100	0.0254999	0.054303	0.000650242	200	-0.0126216	1.65911	0.000159304
RPA2	TFRC	28791	100	0.083696	2.00754e-10	0.00700503	100	0.371552	5.84955e-188	0.138051	200	0.00809462	0.539143	6.55229e-05
RPA2	TGOLN2	29339	100	0.0609443	2.99068e-06	0.00371421	100	0.526039	0	0.276718	200	-0.00943822	1.53019	8.908e-05
RPA2	TMPRSS11B	28558	100	0.0696332	1.3829e-07	0.00484878	100	0.0497294	0.000170175	0.00247302	200	0.0150644	0.255017	0.000226935
RPA2	TOP2B	29580	100	0.0466281	0.000333712	0.00217418	100	0.0395998	0.00231606	0.00156815	200	-0.0212433	1.89769	0.000451276
RPA2	TXNDC5	28972	100	0.0807526	7.48513e-10	0.00652098	100	0.111558	1.64582e-17	0.0124453	200	0.0111363	0.396704	0.000124018
RPA2	UNG	29107	100	0.0685935	1.61954e-07	0.00470507	100	0.0468348	0.000350928	0.0021935	200	-0.00128486	1.07807	1.65086e-06
RPA2	YTHDF3	28270	100	0.0465172	0.000467189	0.00216385	100	0.00379098	0.775649	1.43716e-05	200	0.0144508	0.277293	0.000208827
RPA2	ZCCHC8	28587	100	0.0631095	1.7928e-06	0.00398281	100	0.0366915	0.00552686	0.00134627	200	0.00692628	0.600561	4.79733e-05
RPE	SOD1	28426	100	0.0664297	5.35419e-07	0.0044129	100	0.050524	0.000138375	0.00255268	200	-0.0124758	1.65303	0.000155645
RPL14	RRP15	28445	100	0.0316255	0.0170588	0.00100017	100	0.0111355	0.401054	0.000123999	200	0.0114963	0.385969	0.000132165
RPL14	SARG	29338	100	0.0302967	0.0203053	0.000917892	100	0.0757184	6.36564e-09	0.00573328	200	-0.00576109	1.34092	3.31902e-05
RPL14	SRP14	28818	100	0.0460489	0.000470749	0.0021205	100	0.0324718	0.0136939	0.00105442	200	0.021558	0.101757	0.000464747
RPL14	SRPK2	28843	100	0.0416769	0.00154583	0.00173696	100	0.0341564	0.00947889	0.00116666	200	0.00696181	0.597067	4.84668e-05
RPL14	STAU1	28324	100	0.0577322	1.37656e-05	0.00333301	100	0.0512131	0.000115279	0.00262278	200	0.0159949	0.228751	0.000255837
RPL14	TP53	28228	100	0.0655981	8.10524e-07	0.00430311	100	0.0598242	6.8654e-06	0.00357894	200	0.00144278	0.913697	2.08162e-06
RPL14	TPT1	28372	100	0.0704215	1.09631e-07	0.00495918	100	0.0279181	0.0354743	0.000779419	200	0.0105514	0.426821	0.000111332
RPL14	TRIM25	29255	100	0.0505686	0.000108953	0.00255719	100	0.06393	9.87641e-07	0.00408705	200	-0.00731592	1.42418	5.35227e-05
RPL14	WWP2	28702	100	0.0536918	4.70354e-05	0.00288281	100	0.133929	2.18523e-24	0.0179369	200	-0.0172937	1.80981	0.000299071
RPL14	YAP1	29334	100	0.0540083	3.49392e-05	0.0029169	100	0.0611205	2.80524e-06	0.00373571	200	-0.00212213	1.12909	4.50342e-06
RPS10	RRP15	28470	100	0.0235792	0.0752223	0.000555977	100	0.0335197	0.0114223	0.00112357	200	0.0310135	0.0192691	0.000961837
RPS10	SRPK2	28595	100	0.0278285	0.035339	0.000774426	100	0.0401743	0.00237599	0.00161397	200	-0.0306612	1.97959	0.000940111
RPS10	SSB	28040	100	0.0432613	0.00119326	0.00187154	100	0.00449121	0.736676	2.0171e-05	200	-0.00206339	1.12277	4.25757e-06
RPS10	THAP12	28320	100	0.0222077	0.0946869	0.00049318	100	0.0392828	0.00310751	0.00154314	200	-0.0104272	1.56731	0.000108726
RPS10	TNF	28100	100	0.0312056	0.0193133	0.000973789	100	0.0798629	2.03112e-09	0.00637808	200	0.0175592	0.188118	0.000308327
RPS10	VCAM1	28620	100	0.0469264	0.000383041	0.00220209	100	0.0930755	1.71845e-12	0.00866306	200	0.00253194	0.84812	6.41074e-06
RPS10	YAP1	29113	100	0.0307218	0.0190687	0.000943828	100	0.0378704	0.0038524	0.00143416	200	0.0183205	0.1622	0.000335641
RRAS	SEPTIN9	28796	100	0.0628525	1.81108e-06	0.00395043	100	0.103203	4.12294e-15	0.0106508	200	0.00555792	0.67325	3.08905e-05
RRAS	SRC	28924	100	0.0574881	1.21547e-05	0.00330488	100	0.0292483	0.0261214	0.000855461	200	-0.00931383	1.52118	8.67475e-05
RRM2	RRM2B	34299	100	0.0593083	8.86518e-07	0.00351747	100	0.0964547	1.18979e-15	0.00930351	200	0.0369657	0.00219898	0.00136646
RRM2	SLK	28458	100	0.0591438	8.01961e-06	0.00349799	100	0.0456858	0.00056575	0.0020872	200	0.00659534	0.618879	4.34985e-05
RRM2	TP53	34299	100	0.0568458	2.46659e-06	0.00323145	100	0.0572426	2.09744e-06	0.00327671	200	0.0270816	0.024905	0.000733412
RRM2	TRIM25	28832	100	0.0469789	0.000359025	0.00220702	100	0.0686382	1.81832e-07	0.00471121	200	0.0324814	0.0136417	0.00105504
RRM2B	SRPK2	33640	100	0.0830327	9.0271e-12	0.00689442	100	0.0280404	0.0214469	0.000786266	200	0.0370245	0.00238636	0.00137082
RRP15	WDR46	29116	100	0.0369349	0.00482031	0.00136418	100	0.0565478	1.57728e-05	0.00319765	200	0.0002621	0.984046	6.86966e-08
RSPO1	RSPO3	34574	100	0.203346	1.9504e-65	0.0413497	100	0.130834	8.85883e-28	0.0171175	200	0.0159976	0.1835	0.000255924
RTN4IP1	RTN4R	29869	100	0.0714206	3.28258e-08	0.0051009	100	0.317409	6.66415e-140	0.100749	200	-0.044334	1.99939	0.00196551
RTN4IP1	SORBS1	30418	100	0.0884289	4.88047e-12	0.00781968	100	0.0501597	9.08579e-05	0.00251599	200	0.0096212	0.453101	9.25675e-05
RUVBL1	SMNDC1	28832	100	0.026209	0.0465836	0.00068691	100	0.0413496	0.00168652	0.00170979	200	0.00194753	0.88246	3.79286e-06
RUVBL1	SNU13	28043	100	0.0463531	0.000515988	0.00214861	100	0.0285864	0.0322986	0.000817181	200	0.00629255	0.63755	3.95962e-05
RUVBL1	SOD1	32904	100	0.0433274	0.000438799	0.00187726	100	0.0377537	0.0021914	0.00142534	200	0.00547473	0.657032	2.99727e-05
RUVBL1	SOX2	28862	100	0.0486778	0.00021592	0.00236953	100	0.0493407	0.000176789	0.0024345	200	-0.0168362	1.79907	0.000283457
RUVBL1	STK24	33220	100	0.0298408	0.014998	0.000890472	100	0.0454507	0.000210608	0.00206577	200	-0.00135108	1.08768	1.82542e-06
RUVBL1	TEX101	28202	100	0.0398579	0.0027548	0.00158865	100	0.217128	3.6767e-61	0.0471444	200	0.00170644	0.89805	2.91195e-06
RUVBL1	TGFB1	33976	100	0.031377	0.00969219	0.000984515	100	0.199479	6.14821e-62	0.0397917	200	0.0159264	0.189289	0.000253651
RUVBL1	TK1	28458	100	0.0399571	0.00257101	0.00159657	100	0.0750045	1.4704e-08	0.00562568	200	0.0162214	0.221128	0.000263134
RUVBL1	TNFRSF1A	33702	100	0.0352192	0.00383077	0.00124039	100	0.0771209	2.30206e-10	0.00594764	200	-0.00333753	1.21588	1.11391e-05
RUVBL1	TNFSF13	33799	100	0.0493315	4.96183e-05	0.0024336	100	0.286636	5.45909e-128	0.0821601	200	-0.0185688	1.8731	0.000344802
RUVBL1	TNFSF14	33522	100	0.0422015	0.000547704	0.00178097	100	0.261246	4.93943e-105	0.0682497	200	-0.00180856	1.1177	3.27091e-06
RUVBL1	TSC1	28110	100	0.0290675	0.0292976	0.000844921	100	0.0226599	0.0893416	0.000513472	200	0.0192612	0.148734	0.000370995
RUVBL1	YAP1	28907	100	0.0454333	0.000549349	0.00206419	100	0.0505642	0.000119978	0.00255674	200	0.0269771	0.0402598	0.000727762
RYR1	TF	29154	100	0.0298929	0.0224612	0.000893586	100	0.266157	4.0678e-95	0.0708396	200	0.0118385	0.366121	0.000140151
RYR1	TTN	29451	100	0.0325966	0.0123563	0.00106254	100	0.0363404	0.00528182	0.00132063	200	-0.00199107	1.12142	3.96435e-06
S100A12	TP53	33375	100	0.156715	5.75781e-38	0.0245597	100	0.0644598	1.35755e-07	0.00415506	200	-0.0340171	1.99456	0.00115716
S100A13	SPRY2	28270	100	0.215489	2.15923e-60	0.0464354	100	0.0707898	9.90743e-08	0.0050112	200	0.0307145	0.0209129	0.000943381
S100A13	STK4	28704	100	0.21239	1.5151e-59	0.0451096	100	0.0596603	6.09474e-06	0.00355935	200	0.0245858	0.0625232	0.000604463
S100A13	TP53	28110	100	0.197289	1.90839e-50	0.0389229	100	0.058487	1.14325e-05	0.00342073	200	-0.00717877	1.40953	5.15347e-05
S100A14	S100A16	28877	100	0.114129	3.33e-18	0.0130254	100	0.102073	7.51227e-15	0.010419	135	0.0337476	0.0103244	0.0011389
S100A14	STK11	29004	100	0.124248	2.15612e-21	0.0154375	100	0.0545772	3.20094e-05	0.00297867	200	-0.00406887	1.24329	1.65557e-05
S100A14	TDRKH	28930	100	0.122163	1.10586e-20	0.0149239	100	0.218179	2.65271e-63	0.0476019	200	-0.00816936	1.46559	6.67385e-05
S100A16	SGSH	28411	100	0.0747813	1.66528e-08	0.00559224	100	0.629513	0	0.396287	200	0.00362223	0.784868	1.31206e-05
S100A16	TOR1AIP1	28176	100	0.0909655	7.85611e-12	0.00827473	100	0.490965	0	0.241047	200	-0.0140429	1.70811	0.000197204
S100A16	TP53	33167	100	0.0707814	7.88894e-09	0.00501	100	0.0302716	0.0136815	0.00091637	200	-0.0123827	1.68671	0.000153331
S100A3	TP53	28824	100	0.0849325	1.05793e-10	0.00721353	100	0.06439	9.95274e-07	0.00414607	200	0.00775923	0.555882	6.02056e-05
S100A4	S100P	33886	100	0.130675	3.37452e-27	0.0170758	100	0.190492	2.1258e-56	0.0362872	200	0.00227131	0.851703	5.15883e-06
S100A4	SMAD2	29613	100	0.100402	9.60809e-15	0.0100806	100	0.0710469	4.42115e-08	0.00504767	200	0.0211549	0.103566	0.00044753
S100A4	SMAD3	29613	100	0.125222	3.94821e-22	0.0156805	100	0.219691	1.20529e-65	0.0482642	200	0.0360088	0.00558241	0.00129663
S100A4	SRPK2	34487	100	0.128304	1.04357e-26	0.0164618	100	0.0423963	0.0004285	0.00179744	200	0.0325008	0.00694746	0.0010563
S100A4	SSNA1	29619	100	0.129418	1.52172e-23	0.0167491	100	0.0290993	0.0251224	0.000846771	200	0.00854307	0.510952	7.2984e-05
S100A4	SUGT1	33882	100	0.142867	3.12091e-32	0.020411	100	0.0308215	0.0111726	0.000949967	200	0.00800945	0.509768	6.41513e-05
S100A4	TP53	33882	100	0.137487	5.94222e-30	0.0189026	100	0.0714367	3.93624e-09	0.0051032	200	0.0220736	0.0692309	0.000487246
S100A4	XRCC4	33799	100	0.132988	4.76305e-28	0.0176857	100	0.0743907	9.16875e-10	0.00553398	200	-0.00428659	1.27542	1.83749e-05
S100P	SNAPIN	29004	100	0.197085	6.99824e-52	0.0388427	100	0.0446118	0.000677577	0.00199021	200	-0.00900835	1.50724	8.11503e-05
S100P	SUGT1	33267	100	0.204747	6.72407e-64	0.0419212	100	0.0426349	0.000504267	0.00181773	200	0.0145091	0.236696	0.000210513
S100P	TGFBI	33759	100	0.196841	6.00137e-60	0.0387465	100	0.433507	1.8881e-307	0.187928	200	0.00249255	0.837758	6.21281e-06
S100P	XRCC4	33306	100	0.196007	1.1173e-58	0.0384188	100	0.0611181	5.97932e-07	0.00373543	200	0.00386299	0.752595	1.49227e-05
S100P	YAP1	28983	100	0.20622	1.06801e-56	0.0425266	100	0.055568	2.30767e-05	0.0030878	200	0.00721206	0.583037	5.20139e-05
SAFB2	SIRPA	29552	100	0.0364194	0.00510816	0.00132637	100	0.869236	0	0.755571	200	0.00786289	0.545609	6.18251e-05
SAFB2	SSB	28930	100	0.0480244	0.000257852	0.00230634	100	0.0349745	0.00780009	0.00122322	200	0.0255415	0.0520489	0.000652367
SAFB2	TP53	28919	100	0.0447374	0.000666327	0.00200144	100	0.069361	1.29293e-07	0.00481094	200	0.0120686	0.358826	0.000145651
SAP18	SEPTIN7	29947	100	0.0556125	1.66074e-05	0.00309275	100	0.0210259	0.103736	0.000442088	200	0.00537492	0.677502	2.88897e-05
SAP18	YARS1	29663	100	0.0515599	7.09966e-05	0.00265842	100	0.0449626	0.000532171	0.00202164	200	0.0233652	0.0719484	0.000545934
SARG	SMAD2	29942	100	0.048851	0.000155781	0.00238642	100	0.0336951	0.00911802	0.00113536	200	-0.00518246	1.31154	2.68579e-05
SARG	SMAD3	29942	100	0.0716969	2.79123e-08	0.00514045	100	0.226442	1.72511e-70	0.0512759	200	0.0339077	0.00868895	0.00114973
SART1	SIRT1	28587	100	0.0441042	0.000851007	0.00194518	100	0.0381469	0.0039174	0.00145519	200	-0.00598818	1.34922	3.58582e-05
SART1	SRPK2	28595	100	0.0244645	0.0643164	0.000598514	100	0.0160986	0.223507	0.000259166	200	0.0113733	0.389824	0.000129352
SART1	SYNGAP1	28470	100	0.0357865	0.0069199	0.00128068	100	0.0478988	0.000299586	0.00229429	200	-0.00544791	1.31893	2.96797e-05
SART1	TIMM10	29227	100	0.0513186	8.66624e-05	0.0026336	100	0.140823	2.832e-27	0.019831	200	0.00851665	0.515051	7.25334e-05
SART1	TPR	29451	100	0.03706	0.0044468	0.00137345	100	0.0493137	0.000153002	0.00243184	200	0.011852	0.363121	0.000140469
SART1	TRIM25	29039	100	0.0319497	0.0149007	0.00102078	100	0.093763	8.10764e-13	0.0087915	200	0.016936	0.196911	0.000286829
SART1	WWP2	28469	100	0.0424897	0.00134279	0.00180537	100	0.0973321	1.84231e-13	0.00947354	200	0.0081494	0.538711	6.64127e-05
SART1	YY1	28587	100	0.0295261	0.0255826	0.00087179	100	0.0158289	0.231443	0.000250554	200	0.010427	0.430556	0.000108722
SATB1	USP47	29115	100	0.0281756	0.0315545	0.000793867	100	0.0621236	2.09409e-06	0.00385934	200	0.00462646	0.724115	2.14042e-05
SBSN	VNN2	29491	100	0.39302	4.03563e-217	0.154465	100	0.5437	0	0.29561	200	-0.0184048	1.84243	0.000338738
SCAMP3	SLIRP	28462	100	0.0686332	2.18309e-07	0.00471052	100	0.012047	0.363497	0.00014513	200	-0.0239858	1.92962	0.000575319
SCAMP3	STX7	28642	100	0.0654688	7.08026e-07	0.00428616	100	0.461891	9.80837e-301	0.213343	200	0.0698563	1.20796e-07	0.00487991
SCAMP3	SUGP1	29421	100	0.0590258	5.87891e-06	0.00348405	100	0.178583	2.31817e-43	0.0318919	200	-0.00592604	1.35052	3.5118e-05
SCAMP3	TAX1BP1	29501	100	0.0690919	1.08267e-07	0.00477369	100	0.0507251	9.70101e-05	0.00257303	200	-0.0114769	1.6219	0.000131718
SCAMP3	TMPRSS11B	28599	100	0.0449576	0.000671763	0.00202118	100	0.0580973	1.10108e-05	0.0033753	200	-0.00554597	1.32502	3.07578e-05
SCAMP3	TNFRSF10C	34334	100	0.072356	1.94556e-09	0.00523539	100	0.223753	1.19479e-78	0.0500655	200	-0.00159533	1.10515	2.54509e-06
SCAMP3	TP53	33699	100	0.0475514	9.42085e-05	0.00226113	100	0.0430667	0.000405634	0.00185474	200	-0.00212846	1.13868	4.53036e-06
SCAMP3	TSPAN15	28570	100	0.0439179	0.000898007	0.00192878	100	0.0692927	1.57937e-07	0.00480147	200	-0.00956407	1.53021	9.14715e-05
SCAMP3	TSPAN8	29421	100	0.0710432	4.89011e-08	0.00504713	100	0.369824	3.95224e-190	0.13677	200	0.00584256	0.654099	3.41355e-05
SCAMP3	VAMP5	33719	100	0.0414672	0.000659359	0.00171953	100	0.102702	2.80895e-17	0.0105477	200	0.0334548	0.00600653	0.00111922
SCAMP3	WWP2	34238	100	0.0825578	7.81962e-12	0.0068158	100	0.106197	1.24255e-18	0.0112779	200	-0.0026884	1.17601	7.22748e-06
SCARB1	STX7	28115	100	0.0605672	5.49635e-06	0.00366838	100	0.463332	2.48053e-297	0.214677	200	0.00594512	0.655807	3.53445e-05
SCARB1	TRIM25	28840	100	0.0532098	5.27416e-05	0.00283129	100	0.0678521	2.49578e-07	0.00460391	200	-0.0100562	1.55489	0.000101127
SCARB1	VAMP5	33306	100	0.0561082	4.60507e-06	0.00314813	100	0.0971254	1.95471e-15	0.00943335	200	0.00100088	0.934908	1.00176e-06
SCARB2	TEX101	28197	100	0.233853	6.54155e-71	0.0546873	100	0.231925	9.58723e-70	0.0537891	200	0.0056285	0.672608	3.168e-05
SCARB2	THRAP3	27997	100	0.212331	4.27914e-58	0.0450844	100	0.0447379	0.000812474	0.00200148	200	0.0224859	0.0924962	0.000505614
SCARB2	TMPRSS11B	28019	100	0.226486	4.22988e-66	0.0512957	100	0.0507825	0.000143048	0.00257886	200	0.0183644	0.169303	0.000337252
SCARB2	TWF2	28943	100	0.238122	2.00355e-75	0.0567022	100	0.0682816	1.99569e-07	0.00466238	200	-0.0129855	1.67672	0.000168622
SCARF1	SCARF2	35155	100	0.310168	1.24702e-156	0.0962039	100	0.25709	1.56861e-106	0.0660955	200	0.0167387	0.160496	0.000280183
SCARF2	SLC39A5	34699	100	0.268144	1.4206e-114	0.0719013	100	0.0683974	1.17578e-08	0.0046782	200	-0.00295993	1.19472	8.76117e-06
SCG2	TNF	33892	100	0.043412	0.000350127	0.0018846	100	0.0836986	5.14091e-12	0.00700545	200	0.00460021	0.70494	2.11619e-05
SCGB2A2	SIL1	28492	100	0.0537396	4.93723e-05	0.00288794	100	0.0463082	0.000471069	0.00214445	200	0.00128411	0.922798	1.64894e-06
SCGB2A2	SMPD1	28787	100	0.0424479	0.00127528	0.00180183	100	0.301812	1.52932e-121	0.0910905	200	0.00343182	0.794607	1.17774e-05
SCGB2A2	TIMP3	28765	100	0.0531637	5.47497e-05	0.00282638	100	0.481402	0	0.231747	200	0.0224266	0.0889669	0.000502955
SCGB2A2	TREM2	28583	100	0.064397	1.10094e-06	0.00414698	100	0.11041	5.70295e-17	0.0121903	200	-0.00346963	1.20688	1.20383e-05
SCGB2A2	TUBB3	28470	100	0.0369368	0.00531104	0.00136433	100	0.023754	0.0730844	0.000564253	200	-0.00592725	1.34525	3.51323e-05
SCGB2A2	VASP	29138	100	0.0637205	1.12735e-06	0.0040603	100	0.0552552	2.44067e-05	0.00305314	200	-0.0092601	1.52027	8.57495e-05
SCGN	SNAP23	33831	100	0.0714368	4.04071e-09	0.00510322	100	0.026647	0.0283901	0.000710064	200	-0.0166162	1.82826	0.0002761
SCGN	SNAP25	28189	100	0.0917153	5.23714e-12	0.00841169	100	0.126485	1.53287e-21	0.0159984	200	-0.0204055	1.87444	0.000416383
SCGN	TUBB3	28189	100	0.0773673	6.02143e-09	0.00598569	100	0.0431024	0.00120829	0.00185782	200	-0.00778763	1.44117	6.06472e-05
SCGN	VAMP8	28270	100	0.0577555	1.38969e-05	0.0033357	100	0.135111	1.90296e-24	0.018255	200	-0.0282748	1.9665	0.000799464
SCLY	TRIM25	29668	100	0.171588	1.95117e-40	0.0294423	100	0.0678454	1.68791e-07	0.004603	200	0.00951317	0.463788	9.05005e-05
SCN2B	USO1	28796	100	0.040988	0.00186374	0.00168001	100	0.0361564	0.00606695	0.00130728	200	-0.00176161	1.10633	3.10328e-06
SCN2B	VPS28	29082	100	0.0706033	7.04714e-08	0.00498482	100	0.035762	0.00637986	0.00127892	200	0.000381769	0.976778	1.45748e-07
SCN3B	STX6	28067	100	0.0684145	2.89003e-07	0.00468054	100	0.0318539	0.0170063	0.00101467	200	-0.00419291	1.24653	1.75805e-05
SCN3B	STX8	28623	100	0.0363271	0.00598297	0.00131966	100	0.112291	1.58532e-17	0.0126093	200	-0.00910406	1.50896	8.28839e-05
SCN3B	TMED4	28470	100	0.0493888	0.000192802	0.00243925	100	0.0463351	0.000469649	0.00214695	200	0.0199562	0.132148	0.000398249
SCN3B	TP53	28067	100	0.0304643	0.0224656	0.000928071	100	0.057728	1.50727e-05	0.00333252	200	-0.0166115	1.78663	0.000275941
SCPEP1	STK24	28125	100	0.271077	2.52147e-95	0.0734826	100	0.0405446	0.00235468	0.00164386	200	0.0538374	5.34882e-05	0.00289847
SCPEP1	TANK	28280	100	0.288331	1.00704e-108	0.0831345	100	0.0410423	0.00202008	0.00168447	200	0.0509021	0.000128249	0.00259102
SCPEP1	TBCB	28601	100	0.281013	2.71959e-104	0.0789685	100	0.0341184	0.00986334	0.00116406	200	0.0665721	4.67032e-07	0.00443185
SCPEP1	TWF2	29334	100	0.273318	5.21301e-101	0.0747026	100	0.0380608	0.00355114	0.00144862	200	0.0541593	3.32167e-05	0.00293323
SCRIB	STX4	28818	100	0.0393719	0.00279521	0.00155015	100	0.0283732	0.0312481	0.000805036	200	0.0144329	0.273306	0.000208307
SCRIB	STX7	28528	100	0.0717458	5.79977e-08	0.00514746	100	0.482493	0	0.232799	200	0.0409694	0.00196744	0.0016785
SCRIB	SUGT1	28228	100	0.051731	0.000100881	0.0026761	100	0.0406543	0.00225007	0.00165277	200	-0.00394221	1.23287	1.5541e-05
SCRIB	TGOLN2	29375	100	0.0375904	0.00395594	0.00141304	100	0.527963	0	0.278745	200	0.0016563	0.898999	2.74333e-06
SCRIB	VCAM1	28859	100	0.0413221	0.00169075	0.00170751	100	0.0777044	3.4079e-09	0.00603797	200	-0.0141982	1.71915	0.000201589
SCRN1	TNFRSF11B	34454	100	0.0985898	2.36313e-16	0.00971996	100	0.208697	1.13824e-68	0.0435542	200	0.000318965	0.978882	1.01739e-07
SDC4	TGFBR3	35010	100	0.205788	7.77413e-68	0.0423486	100	0.117981	3.95065e-23	0.0139194	200	-0.0108986	1.63815	0.00011878
SDHB	SPRY2	28974	100	0.0668847	3.47343e-07	0.00447357	100	0.0884792	1.51274e-11	0.00782857	200	-0.0133053	1.68875	0.000177031
SDHB	TEX101	29299	100	0.0790062	1.39866e-09	0.00624198	100	0.254987	1.28014e-87	0.0650184	200	0.0105056	0.421402	0.000110367
SDHB	TXLNA	29308	100	0.0668834	2.97455e-07	0.00447339	100	0.0200327	0.125159	0.000401309	200	-0.00274035	1.16614	7.50949e-06
SDK2	STX7	28660	100	0.381322	8.56321e-198	0.145406	100	0.479834	0	0.230241	200	0.00301838	0.819279	9.11061e-06
SDK2	TANK	28399	100	0.395048	1.81681e-211	0.156063	100	0.0410798	0.00195911	0.00168755	200	0.0187623	0.157444	0.000352022
SDK2	VCAM1	28940	100	0.388454	8.21403e-208	0.150896	100	0.0930021	1.34753e-12	0.00864939	200	-0.00161072	1.09751	2.59441e-06
SEC31A	TBCA	28824	100	0.078873	2.02033e-09	0.00622095	100	0.116852	5.57803e-19	0.0136545	200	-0.00929516	1.51954	8.64e-05
SEC31A	TP53	28228	100	0.0992627	7.73574e-14	0.00985308	100	0.0433477	0.00112334	0.00187902	200	0.00668671	0.615465	4.4712e-05
SEC31A	TPD52L2	28824	100	0.0777738	3.37271e-09	0.00604877	100	0.035823	0.00652816	0.00128329	200	0.0189225	0.150878	0.000358063
SEC31A	TRIM25	29255	100	0.0607313	3.33954e-06	0.00368829	100	0.0643223	8.47163e-07	0.00413735	200	-0.016142	1.783	0.000260566
SEC31A	UBAC1	28818	100	0.0920889	2.48324e-12	0.00848036	100	0.0718327	4.78806e-08	0.00515993	200	0.00986094	0.454193	9.72381e-05
SEC31A	USP8	28309	100	0.110831	6.12232e-17	0.0122836	100	0.065584	7.86269e-07	0.00430127	200	0.00866475	0.51453	7.50779e-05
SEL1L	SHH	28528	100	0.231282	3.77863e-70	0.0534916	100	0.0862713	6.71284e-11	0.00744273	200	0.00663839	0.616158	4.40683e-05
SEL1L	SLAMF1	28372	100	0.222637	1.15042e-64	0.0495674	100	0.122649	1.83315e-20	0.0150428	200	-0.0209749	1.88584	0.000439947
SEL1L	TIMP3	29017	100	0.218772	7.92602e-64	0.047861	100	0.459667	2.2889e-301	0.211294	200	0.0286383	0.0291411	0.000820155
SEL1L	TNFRSF1A	28892	100	0.2174	9.05626e-63	0.0472626	100	0.0915263	3.16197e-12	0.00837706	200	-0.0178658	1.82549	0.000319185
SEL1L	TP53	28228	100	0.228926	5.05327e-68	0.052407	100	0.0515534	0.000106584	0.00265775	200	-0.00148613	1.08889	2.20858e-06
SEL1L	TRIM25	29255	100	0.202196	4.94297e-55	0.0408833	100	0.0785495	1.78328e-09	0.00617003	200	-0.00130721	1.07963	1.70881e-06
SELE	SELL	29965	100	0.0778853	1.5665e-09	0.00606613	100	0.361933	6.23351e-185	0.130995	162	-0.00348608	1.2127	1.21528e-05
SELE	SELPLG	34759	100	0.0883074	1.63717e-13	0.0077982	100	0.364533	1.8537e-217	0.132884	200	0.00175443	0.883728	3.07803e-06
SELL	SELPLG	29593	100	0.362726	1.70917e-183	0.13157	100	0.351995	3.48159e-172	0.123901	200	-0.00418295	1.25234	1.74971e-05
SELP	SELPLG	34480	100	0.243611	1.01789e-93	0.0593461	100	0.338226	3.86321e-184	0.114396	200	0.0115345	0.33821	0.000133045
SELP	SERPING1	29671	100	0.22605	1.25178e-69	0.0510986	100	0.243317	1.03965e-80	0.059203	200	0.00161088	0.901264	2.59494e-06
SELPLG	TNIP1	29521	100	0.355202	4.15476e-175	0.126169	100	0.0495545	0.000139432	0.00245564	200	0.00125845	0.922984	1.5837e-06
SELPLG	VCAN	34699	100	0.353165	5.75783e-203	0.124726	100	0.473806	0	0.224492	200	-0.00106767	1.07086	1.13992e-06
SEMA3F	VEGFA	34695	100	0.166556	2.39705e-44	0.0277408	100	0.515031	0	0.265257	200	0.0574424	1.68385e-06	0.00329963
SEMA4C	STX7	28642	100	0.0499132	0.000157373	0.00249132	100	0.470989	0	0.221831	200	-0.0150538	1.74536	0.000226618
SEMA4C	TNF	33662	100	0.0203447	0.0950929	0.000413909	100	0.0853308	2.33629e-12	0.00728135	200	-0.00983781	1.58036	9.67825e-05
SEMA4C	TRIM25	29421	100	0.0361531	0.00554533	0.00130705	100	0.0801767	7.3324e-10	0.00642831	200	-0.000165859	1.01015	2.75093e-08
SEMA4C	YY1	28642	100	0.0479664	0.000281707	0.00230078	100	0.0350306	0.00801405	0.00122714	200	-0.0112621	1.6059	0.000126836
SEPTIN7	STX7	28760	100	0.0290065	0.0278146	0.000841375	100	0.472482	0	0.223239	200	0.030176	0.0221007	0.000910593
SEPTIN7	TOP2B	28760	100	0.0291724	0.0269335	0.000851028	100	0.0602283	4.85434e-06	0.00362744	200	0.00364588	0.782201	1.32924e-05
SEPTIN8	SH3GL3	29413	100	0.0784204	1.71866e-09	0.00614975	100	0.0202654	0.120169	0.000410686	200	0.0119977	0.357578	0.000143944
SEPTIN9	SNAP23	34329	100	0.0891106	1.39657e-13	0.00794069	100	0.0230086	0.0566121	0.000529398	200	0.0126754	0.293683	0.000160666
SEPTIN9	STK11	33719	100	0.0946362	6.85313e-15	0.008956	100	0.0557486	4.6375e-06	0.00310791	200	0.012199	0.316547	0.000148814
SEPTIN9	TOR1AIP1	28818	100	0.0869018	3.89083e-11	0.00755193	100	0.509393	0	0.259481	200	-0.00072333	1.04378	5.23206e-07
SEPTIN9	TP53	33699	100	0.0986245	4.87736e-16	0.0097268	100	0.0661983	5.34996e-08	0.00438221	200	-0.00144077	1.09413	2.07581e-06
SEPTIN9	UBE2L6	29538	100	0.0951584	2.32438e-13	0.00905512	100	0.152559	4.30254e-32	0.0232741	200	-0.0157667	1.77433	0.000248589
SERPINA1	SERPINA3	29904	100	0.137024	1.85705e-26	0.0187755	100	0.302666	6.50333e-127	0.0916064	194	0.0082786	0.522131	6.85351e-05
SERPINA1	SERPING1	29911	100	0.16102	4.9219e-36	0.0259274	100	0.222884	3.15197e-68	0.0496774	200	0.0110842	0.391369	0.00012286
SERPINA1	TF	29960	100	0.156249	4.64779e-34	0.0244137	100	0.25426	4.75446e-89	0.0646481	200	-0.00415358	1.25213	1.72522e-05
SERPINA1	TXNDC5	29340	100	0.161117	2.01947e-35	0.0259588	100	0.0933335	7.85101e-13	0.00871114	200	0.00315898	0.80883	9.97918e-06
SERPINA1	YWHAQ	28965	100	0.168952	2.35924e-38	0.0285449	100	0.0434492	0.000940186	0.00188783	200	-0.0145505	1.73183	0.000211716
SERPINA12	SEZ6L2	33351	100	0.589468	0	0.347473	100	0.174462	9.78456e-47	0.0304371	200	-0.0102485	1.59733	0.000105032
SERPINA12	ST8SIA1	27892	100	0.588388	0	0.3462	100	0.0458877	0.000607576	0.00210568	200	-0.00287699	1.1701	8.27709e-06
SERPINA12	SUSD5	27945	100	0.593442	0	0.352173	100	0.495605	0	0.245624	200	-0.00571548	1.33076	3.26667e-05
SERPINA12	TCTN3	28740	100	0.597037	0	0.356454	100	0.557149	0	0.310415	200	0.0074441	0.572575	5.54146e-05
SERPINA12	TSPAN8	28604	100	0.606192	0	0.367469	100	0.352124	1.28232e-166	0.123991	200	0.0177983	0.178331	0.00031678
SERPINA4	TNFRSF14	29154	100	0.496593	0	0.246605	100	0.0953064	3.05143e-13	0.00908331	200	0.00660496	0.61411	4.36255e-05
SERPINA6	SERPINF1	30076	100	0.228266	6.05137e-72	0.0521053	100	0.281241	9.37642e-110	0.0790966	200	0.00750314	0.560699	5.6297e-05
SERPINA9	TP53	33546	100	0.500194	0	0.250194	100	0.0402827	0.000966094	0.0016227	200	-0.00670949	1.41732	4.50173e-05
SERPINB1	SOX2	29430	100	0.0932714	7.50425e-13	0.00869955	100	0.0436725	0.000803877	0.00190729	200	0.00126953	0.922426	1.61172e-06
SERPINB1	TAX1BP1	29473	100	0.101357	6.19895e-15	0.0102732	100	0.0535672	3.87909e-05	0.00286945	200	-0.00397176	1.23953	1.57749e-05
SERPINB5	SOD1	33247	100	0.0399924	0.00110735	0.00159939	100	0.044204	0.000311502	0.001954	200	0.00676425	0.581312	4.57551e-05
SERPINB5	STK11	34520	100	0.0436648	0.000284304	0.00190662	100	0.0589101	9.67058e-07	0.0034704	200	0.0157957	0.189415	0.000249503
SERPINB5	TANK	33499	100	0.0500519	4.15976e-05	0.00250519	100	0.0486888	6.70059e-05	0.0023706	200	-0.00839486	1.50791	7.04737e-05
SERPINB5	TRIM21	33804	100	0.0285842	0.0187627	0.000817055	100	0.0796515	5.44994e-11	0.00634436	200	-0.00342119	1.22147	1.17045e-05
SERPINB6	SERPINB8	35038	100	0.159875	2.44199e-41	0.0255601	100	0.608023	0	0.369691	200	0.00317208	0.790639	1.00621e-05
SERPINB8	ZP3	29189	100	0.599941	0	0.359929	100	0.815218	0	0.66458	200	0.0169637	0.195028	0.000287768
SERPINB9	TEX101	28685	100	0.147778	2.25088e-29	0.0218382	100	0.237636	1.80322e-74	0.0564711	200	0.00955479	0.469331	9.12941e-05
SERPIND1	TF	30477	100	0.0663391	2.17437e-07	0.00440088	100	0.264916	2.0497e-98	0.0701807	200	0.00891999	0.486267	7.95662e-05
SERPINF2	SERPING1	29974	100	0.167102	8.68537e-39	0.0279231	100	0.250719	1.3778e-86	0.0628599	200	0.000104533	0.993544	1.09272e-08
SERPINH1	SOD1	28426	100	0.131446	2.47391e-23	0.017278	100	0.0423823	0.00139197	0.00179626	200	0.0196011	0.139483	0.000384203
SERPINH1	STAM	29686	100	0.107306	1.12908e-16	0.0115146	100	0.0572119	1.02909e-05	0.0032732	200	-0.0130235	1.68429	0.000169611
SERPINH1	STX7	28760	100	0.119082	1.28431e-19	0.0141805	100	0.459747	7.49823e-299	0.211367	200	0.05889	7.84975e-06	0.00346803
SERPINH1	SUGP1	29663	100	0.126492	1.37712e-22	0.0160003	100	0.180744	9.71065e-45	0.0326683	200	0.00191422	0.882815	3.66423e-06
SERPINH1	TEX101	29082	100	0.0905259	4.63047e-12	0.00819493	100	0.233777	4.95716e-73	0.0546516	200	0.0163262	0.21317	0.000266545
SERPINH1	TP53	28458	100	0.129174	1.32437e-22	0.0166859	100	0.0503511	0.000144696	0.00253524	200	0.000584341	0.964847	3.41454e-07
SERPINH1	TPT1	28591	100	0.120427	6.38018e-20	0.0145027	100	0.0371238	0.00499176	0.00137818	200	0.0262472	0.0471833	0.000688913
SERPINH1	TSC22D1	29667	100	0.131674	2.32393e-24	0.0173381	100	0.0575136	9.30277e-06	0.00330781	200	-0.00515189	1.30845	2.6542e-05
SERPINH1	VAV3	28757	100	0.106087	7.25227e-16	0.0112545	100	0.0571502	1.44696e-05	0.00326615	200	0.0133743	0.31055	0.000178871
SEZ6L2	UNG	29415	100	0.183629	8.85331e-46	0.0337195	100	0.0419401	0.00129284	0.00175897	200	0.0113928	0.382292	0.000129797
SF3B4	SNRPB2	29501	100	0.0614391	2.32744e-06	0.00377477	100	0.0468133	0.000321902	0.00219148	200	-0.00456454	1.27406	2.0835e-05
SF3B4	SSBP1	28642	100	0.0305794	0.0206462	0.000935098	100	0.0413822	0.00173259	0.00171249	200	-0.00182085	1.10958	3.31549e-06
SF3B4	STAU1	28462	100	0.0392134	0.00308682	0.00153769	100	0.0218313	0.0995779	0.000476605	200	0.00284167	0.830279	8.07507e-06
SF3B4	TGM2	34281	100	0.0493964	4.28003e-05	0.00244	100	0.136311	8.54889e-30	0.0185806	200	0.00691674	0.566905	4.78413e-05
SF3B4	TRIM25	29421	100	0.0443303	0.000670397	0.00196518	100	0.0715934	3.84943e-08	0.00512562	200	0.0154393	0.236364	0.000238372
SF3B4	WWP2	34238	100	0.0442721	0.000247826	0.00196002	100	0.130611	1.9486e-27	0.0170591	200	-0.00185678	1.12209	3.44763e-06
SF3B4	YY1	28642	100	0.048864	0.000215939	0.00238769	100	0.0345225	0.0089753	0.0011918	200	-0.00897767	1.50307	8.05985e-05
SFRP4	SIRT1	28660	100	0.187207	2.28816e-46	0.0350463	100	0.0652569	7.62243e-07	0.00425847	200	0.00148838	0.9103	2.21527e-06
SFTPA1	SFTPA2	34299	100	0.170605	5.86494e-46	0.0291061	100	0.539164	0	0.290698	144	0.00350006	0.771954	1.22504e-05
SFTPA1	SFTPD	33621	100	0.16919	2.31657e-44	0.0286252	100	0.609976	0	0.372071	179	-0.00937777	1.55802	8.79426e-05
SGSH	SUMF2	29399	100	0.620138	0	0.384571	100	0.333882	4.52484e-153	0.111477	200	0.0030463	0.815354	9.27997e-06
SH2B3	SRC	33828	100	0.0638694	1.45924e-07	0.0040793	100	0.0327464	0.00706836	0.00107233	200	-0.0045861	1.29393	2.10323e-05
SH3BP1	SRC	29559	100	0.232196	3.42434e-73	0.0539151	100	0.0392569	0.00253851	0.0015411	200	0.028063	0.030964	0.00078753
SH3BP1	TERF1	29120	100	0.234189	2.18152e-73	0.0548443	100	0.0538001	3.99347e-05	0.00289445	200	0.016914	0.196839	0.000286083
SH3BP1	WIF1	29775	100	0.222362	1.30562e-67	0.0494447	100	0.177143	3.54905e-43	0.0313797	200	0.000259203	0.984045	6.71863e-08
SH3GL3	VIM	28384	100	0.0184256	0.165142	0.000339504	100	0.0336501	0.011234	0.00113233	200	0.00216696	0.870344	4.69573e-06
SH3GL3	WASL	28611	100	0.0336347	0.0109457	0.0011313	100	0.0268784	0.0420411	0.000722451	200	0.00334295	0.800408	1.11753e-05
SH3GLB2	STX4	29501	100	0.20562	2.37009e-57	0.0422797	100	0.0545469	2.76431e-05	0.00297537	200	-0.00836856	1.47957	7.00328e-05
SHBG	SNAPIN	30125	100	0.239411	2.71051e-79	0.0573176	100	0.0314281	0.0147048	0.000987722	200	-0.0101155	1.56757	0.000102324
SHBG	SORD	29723	100	0.233216	3.06884e-74	0.0543896	100	0.157354	2.91875e-34	0.0247603	200	0.0132521	0.307002	0.000175619
SHC1	SPOCK1	28356	100	0.0276975	0.0370028	0.000767154	100	0.132337	1.41073e-23	0.0175132	200	0.0155922	0.240396	0.000243115
SHC1	STAT5B	28462	100	0.0349172	0.0084246	0.00121921	100	0.0354342	0.00750429	0.00125558	200	0.00262466	0.843064	6.88884e-06
SHC1	STXBP1	29083	100	0.0213417	0.10365	0.000455467	100	0.0703755	7.76384e-08	0.00495271	200	-0.00677334	1.39446	4.58781e-05
SHC1	TEK	28652	100	0.0343871	0.00923598	0.00118247	100	0.400551	7.98865e-220	0.160441	200	0.00972427	0.46176	9.45613e-05
SHC1	TGFBR2	28652	100	0.0502511	0.000141565	0.00252517	100	0.0797761	1.47461e-09	0.00636423	200	-0.00111791	1.06742	1.24972e-06
SHC1	TMED1	28765	100	0.0542185	3.87977e-05	0.00293964	100	0.0409367	0.00189884	0.00167581	200	7.91097e-05	0.995213	6.25834e-09
SHC1	TPR	28369	100	0.0480163	0.00029707	0.00230556	100	0.0374197	0.00482045	0.00140024	200	-0.00255667	1.15267	6.53655e-06
SHC1	VAV3	28464	100	0.0277523	0.0362842	0.000770192	100	0.0513292	0.000106952	0.00263469	200	-0.0296116	1.97452	0.000876845
SHD	TMOD4	28314	100	0.0463787	0.000481334	0.00215099	100	0.0231071	0.0821098	0.00053394	200	0.0151373	0.254769	0.000229139
SHMT1	SNX2	29553	100	0.536031	0	0.28733	100	0.0565388	1.36717e-05	0.00319664	200	0.0351426	0.00689442	0.001235
SHMT1	STXBP1	29647	100	0.538333	0	0.289802	100	0.0652108	5.02062e-07	0.00425245	200	0.0451342	0.00050825	0.00203709
SHPK	TRAF3	28760	100	0.0806574	9.01915e-10	0.00650562	100	0.0268107	0.0420225	0.000718812	200	0.00418637	0.750914	1.75257e-05
SIAE	TMEM132A	28953	100	0.183113	7.7733e-45	0.0335303	100	0.474625	0	0.225269	200	0.0101706	0.439077	0.000103441
SIAE	TRIM25	29559	100	0.17518	5.98506e-42	0.030688	100	0.0643833	7.26751e-07	0.00414521	200	-0.0129205	1.67939	0.00016694
SIAE	TUBB3	28731	100	0.189232	1.82013e-47	0.0358087	100	0.029035	0.0277429	0.000843028	200	0.0111837	0.396664	0.000125075
SIGLEC1	TNR	34370	100	0.350439	8.17669e-198	0.122807	100	0.306718	1.15805e-149	0.0940758	200	0.000722118	0.952267	5.21455e-07
SIGLEC10	TLR1	28701	100	0.411657	1.1243e-233	0.169461	100	0.287507	1.15325e-109	0.0826605	200	0.00947163	0.473092	8.97118e-05
SIGLEC10	TLR3	34882	100	0.417963	3.95994e-293	0.174693	100	0.866849	0	0.751428	200	0.0373482	0.00180888	0.00139489
SIGLEC10	TMEM132A	28843	100	0.419866	3.79603e-245	0.176287	100	0.478598	0	0.229056	200	0.00979138	0.457187	9.58712e-05
SIGLEC5	TLR1	28746	100	0.679085	0	0.461156	100	0.325147	1.16964e-141	0.10572	200	0.0125347	0.341993	0.000157117
SIGLEC5	TLR2	29133	100	0.675085	0	0.45574	100	0.0416059	0.00149115	0.00173105	200	0.0218136	0.0959463	0.000475832
SIGLEC5	TLR3	34817	100	0.679488	0	0.461703	100	0.86444	0	0.747256	200	0.0333479	0.00538624	0.00111208
SIGLEC5	TLR4	28746	100	0.672971	0	0.45289	100	0.117732	3.36881e-19	0.0138609	200	-0.000267305	1.01617	7.14519e-08
SIGLEC6	TLR3	35193	100	0.454129	0	0.206233	100	0.866463	0	0.750759	200	0.0300031	0.0118305	0.000900184
SIGLEC6	TLR4	28993	100	0.45538	7.34335e-295	0.207371	100	0.115995	7.97343e-19	0.0134548	200	-0.00548709	1.32385	3.01081e-05
SIGLEC7	TLR3	34804	100	0.280314	7.70585e-126	0.0785761	100	0.864433	0	0.747244	200	0.0661901	3.25595e-08	0.00438113
SIGLEC7	TLR4	28704	100	0.28322	2.43942e-106	0.0802138	100	0.0925534	2.13052e-12	0.00856614	200	-0.0058398	1.34176	3.41032e-05
SIGLEC8	TFF1	28736	100	0.457139	8.153e-295	0.208976	100	0.238504	3.81735e-75	0.056884	200	-0.010119	1.5569	0.000102394
SIGLEC9	TLR1	28953	100	0.430842	2.05351e-260	0.185625	100	0.30792	2.13884e-127	0.0948144	200	0.0245017	0.0622847	0.000600334
SIGLEC9	TLR3	35144	100	0.421933	1.76696e-301	0.178027	100	0.864347	0	0.747096	200	0.0520454	1.26941e-05	0.00270872
SIRPA	SIRPB1	34432	100	0.869226	0	0.755554	100	0.59468	0	0.353644	189	0.0658425	4.53401e-08	0.00433523
SIRT1	SIRT2	28642	100	0.0230371	0.0812677	0.000530706	100	0.079722	1.52267e-09	0.0063556	200	-0.0190784	1.85119	0.000363986
SIRT1	SLIRP	28483	100	0.0353759	0.00758207	0.00125146	100	0.0323975	0.014477	0.0010496	200	-0.00378481	1.2248	1.43248e-05
SIRT1	STK4	28704	100	0.0457674	0.000523324	0.00209465	100	0.0446927	0.000706627	0.00199743	200	0.0109533	0.406712	0.000119974
SIRT1	TP53	28110	100	0.037125	0.00536971	0.00137827	100	0.0502328	0.000164565	0.00252333	200	0.00162154	0.90325	2.6294e-06
SIRT1	UGDH	28587	100	0.043155	0.00109931	0.00186236	100	0.040308	0.00230147	0.00162473	200	-0.00161048	1.0969	2.59365e-06
SIRT1	WWP2	28545	100	0.01997	0.131373	0.0003988	100	0.12802	2.71135e-22	0.0163892	200	0.000996433	0.939998	9.92878e-07
SIRT5	SORT1	33585	100	0.0443763	0.000274678	0.00196926	100	0.136024	4.16131e-29	0.0185026	200	0.0155995	0.201131	0.000243346
SKAP1	SRC	34253	100	0.0470518	9.79235e-05	0.00221388	100	0.0259159	0.0319618	0.000671632	200	-0.00650822	1.40981	4.2357e-05
SKAP2	SRC	34766	100	0.0431165	0.0003228	0.00185903	100	0.0346187	0.00388921	0.00119845	200	-0.000891212	1.05923	7.94259e-07
SKAP2	ZNF174	28876	100	0.035435	0.00707929	0.00125564	100	0.0698012	1.09768e-07	0.00487221	200	-0.00588208	1.34506	3.45989e-05
SLAMF1	TMEM132A	28372	100	0.107178	5.73468e-16	0.0114871	100	0.480393	0	0.230777	200	0.0274282	0.0388298	0.000752304
SLAMF1	TNFAIP2	28974	100	0.102395	5.58606e-15	0.0104846	100	0.072115	3.90174e-08	0.00520057	200	-0.00387226	1.23177	1.49944e-05
SLAMF1	TXNDC15	33918	100	0.104316	7.10061e-18	0.0108818	100	0.577912	0	0.333982	200	0.00650397	0.592258	4.23016e-05
SLC12A2	STX7	28587	100	0.0109423	0.408123	0.000119734	100	0.486031	0	0.236226	200	-0.00803863	1.4566	6.46196e-05
SLC12A2	TCTN3	29227	100	0.0279816	0.0324172	0.00078297	100	0.572217	0	0.327432	200	0.0139418	0.286553	0.000194375
SLC12A2	TGOLN2	29138	100	0.0420334	0.00133041	0.0017668	100	0.531334	0	0.282315	200	0.00589308	0.652888	3.47284e-05
SLC16A1	TP53	33220	100	0.0524732	1.87506e-05	0.00275344	100	0.0499668	4.60924e-05	0.00249668	200	0.00678277	0.58042	4.6006e-05
SLC16A1	TSC22D1	28930	100	0.0560221	2.00985e-05	0.00313848	100	0.061472	2.87812e-06	0.00377881	200	-0.00486592	1.28866	2.36772e-05
SLC27A4	STAU1	27944	100	0.030125	0.024326	0.000907518	100	0.0300949	0.0244686	0.000905704	200	0.00126393	0.924743	1.59752e-06
SLC27A4	TRIM25	28840	100	0.0405956	0.00204421	0.001648	100	0.076294	6.57135e-09	0.00582077	200	0.00398972	0.761932	1.59179e-05
SLC27A4	TSPAN15	28040	100	0.0724388	5.61578e-08	0.00524738	100	0.0559289	2.78133e-05	0.00312804	200	-0.00441836	1.25921	1.95219e-05
SLC27A4	YARS1	28840	100	0.0325162	0.0135251	0.0010573	100	0.0470145	0.000354496	0.00221037	200	0.0376749	0.00421374	0.00141939
SLC39A14	STX6	33220	100	0.0691177	1.70524e-08	0.00477726	100	0.0469777	0.000127842	0.0022069	200	0.00269801	0.825968	7.27927e-06
SLC39A14	TGOLN2	28948	100	0.0878313	2.16875e-11	0.00771434	100	0.526664	0	0.277375	200	0.0044009	0.737796	1.93679e-05
SLC39A14	TP53	33220	100	0.0757239	6.40929e-10	0.0057341	100	0.0703892	9.2729e-09	0.00495464	200	-0.00276033	1.17799	7.61942e-06
SLIRP	TNFSF13B	28755	100	0.0469472	0.000368814	0.00220404	100	0.182549	2.80922e-44	0.033324	200	0.00670363	0.611266	4.49387e-05
SLIRP	VAMP5	28005	100	0.0262107	0.0498204	0.000687	100	0.0769404	8.14324e-09	0.00591982	200	0.0113799	0.394488	0.000129502
SLIRP	VCAM1	28504	100	0.0211192	0.11087	0.000446022	100	0.0682898	2.46077e-07	0.0046635	200	-0.007868	1.44742	6.19054e-05
SLIT2	TP53BP1	28115	100	0.0693308	1.95053e-07	0.00480676	100	0.00102169	0.938945	1.04386e-06	200	0.0143115	0.283277	0.000204818
SLITRK6	STK4	33978	100	0.295323	8.0491e-137	0.0872155	100	0.0723122	2.40857e-09	0.00522905	200	0.00514826	0.671343	2.65046e-05
SLK	STAU1	28765	100	0.036092	0.00618472	0.00130263	100	0.0109744	0.405274	0.000120438	200	0.00790955	0.548635	6.25609e-05
SLK	YAP1	29625	100	0.0346813	0.00758967	0.00120279	100	0.0643503	7.14439e-07	0.00414096	200	-0.0107691	1.59278	0.000115974
SLMAP	STK4	29432	100	0.0323886	0.0129557	0.00104902	100	0.0622872	1.73283e-06	0.0038797	200	-0.00451972	1.27117	2.04279e-05
SLMAP	STX4	29421	100	0.0501673	0.000118215	0.00251676	100	0.00657238	0.614228	4.31961e-05	200	-0.0122997	1.65448	0.000151283
SLMAP	TNFRSF1A	29510	100	0.0523984	5.63977e-05	0.0027456	100	0.0653139	5.11351e-07	0.0042659	200	-0.00256892	1.15642	6.59935e-06
SLMAP	TPR	29039	100	0.0526446	5.97923e-05	0.00277145	100	0.017408	0.184719	0.000303037	200	-0.00770459	1.4428	5.93606e-05
SLURP1	SMOC1	29683	100	0.305877	8.98199e-129	0.0935604	100	0.272386	1.75428e-101	0.0741939	200	9.04888e-05	0.994439	8.18823e-09
SLURP1	STC2	29436	100	0.311221	2.1631e-132	0.0968583	100	0.116742	2.56278e-19	0.0136286	200	0.0271901	0.0369647	0.000739303
SLURP1	TGFB1	29653	100	0.311433	1.56239e-133	0.0969903	100	0.168079	7.91342e-39	0.0282506	200	-0.013439	1.6992	0.000180606
SLURP1	TIMP3	29558	100	0.319591	1.85462e-140	0.102138	100	0.462914	0	0.21429	200	0.00918613	0.480112	8.4385e-05
SLURP1	TNFRSF6B	29219	100	0.3054	2.23385e-126	0.0932689	100	0.307666	2.51723e-128	0.0946583	200	0.00700804	0.592247	4.91126e-05
SLURP1	VCAN	29680	100	0.295731	4.12202e-120	0.0874571	100	0.463549	0	0.214878	200	0.00865233	0.505095	7.48629e-05
SMAD1	SMAD2	28824	100	0.0496862	0.000160821	0.00246871	100	0.0672863	3.16865e-07	0.00452744	200	-0.00973117	1.53989	9.46957e-05
SMAD1	SMAD3	28824	100	0.0597654	5.61139e-06	0.00357191	100	0.190117	4.77608e-48	0.0361444	200	0.02151	0.102491	0.000462679
SMAD1	SMAD5	33699	100	0.0668222	4.00469e-08	0.0044652	100	0.0349838	0.00407606	0.00122386	200	0.0118237	0.331808	0.0001398
SMAD1	TTF2	28202	100	0.0604628	5.52227e-06	0.00365575	100	0.292067	2.5126e-111	0.0853034	200	0.0283734	0.033106	0.000805048
SMAD1	UBE2Z	28110	100	0.054234	4.73053e-05	0.00294133	100	0.009024	0.498734	8.14326e-05	200	-0.009669	1.53145	9.34895e-05
SMAD1	UBXN1	28253	100	0.0575107	1.52186e-05	0.00330748	100	0.0478481	0.000320871	0.00228944	200	0.00740403	0.577924	5.48197e-05
SMAD1	YY1	28110	100	0.0404513	0.00241653	0.0016363	100	0.0354981	0.00777029	0.00126011	200	0.00883533	0.507754	7.80631e-05
SMAD2	SMAD3	30325	100	0.0700182	4.80273e-08	0.00490255	100	0.214987	2.36925e-64	0.0462195	200	0.0154028	0.230386	0.000237246
SMAD2	SMAD5	29415	100	0.0336371	0.00987502	0.00113146	100	0.0420025	0.00127138	0.00176421	200	-0.0147775	1.7429	0.000218374
SMAD2	SNAPIN	30102	100	0.0478103	0.000206533	0.00228583	100	0.021084	0.101897	0.000444536	200	0.00339278	0.792406	1.15109e-05
SMAD2	STAMBP	29246	100	0.0663241	3.83665e-07	0.00439888	100	0.0652125	5.98761e-07	0.00425267	200	0.016499	0.207078	0.000272217
SMAD2	SYT1	30014	100	0.0531341	3.81367e-05	0.00282323	100	0.0371113	0.00403384	0.00137725	200	0.000380868	0.976465	1.45061e-07
SMAD2	TERF1	29107	100	0.085355	6.9048e-11	0.00728548	100	0.049369	0.000164483	0.0024373	200	0.0175295	0.181145	0.000307283
SMAD2	TGFB1	29742	100	0.059475	4.43234e-06	0.00353728	100	0.192154	1.42298e-50	0.0369232	200	0.030142	0.0200884	0.000908542
SMAD2	TPT1	28961	100	0.0383666	0.00349651	0.00147199	100	0.056052	1.96982e-05	0.00314183	200	-0.00166839	1.10102	2.78353e-06
SMAD2	WWP2	29300	100	0.0732745	1.95923e-08	0.00536915	100	0.133465	1.06105e-24	0.0178128	200	-0.00132477	1.08076	1.75502e-06
SMAD2	YY1	29107	100	0.0668225	3.34545e-07	0.00446525	100	0.0573515	1.19597e-05	0.00328919	200	0.00499456	0.703216	2.49456e-05
SMAD3	SMAD5	29415	100	0.208688	6.80014e-59	0.0435507	100	0.0179259	0.16921	0.000321337	200	0.00189622	0.884387	3.59565e-06
SMAD3	SRC	29553	100	0.218988	4.24225e-65	0.0479557	100	0.0625893	1.46938e-06	0.00391743	200	0.0367155	0.00475896	0.00134803
SMAD3	TANK	28961	100	0.206616	7.08816e-57	0.0426904	100	0.0314815	0.0165758	0.000991086	200	0.0406724	0.00196154	0.00165425
SMAD3	TF	29990	100	0.201387	6.32921e-56	0.0405566	100	0.269916	1.23123e-100	0.0728544	200	-0.0108391	1.5987	0.000117485
SMAD3	TGFB1	29742	100	0.210214	2.16333e-60	0.0441901	100	0.179775	2.18714e-44	0.0323189	200	0.0330655	0.0107636	0.00109333
SMAD3	TGFBR2	29613	100	0.217239	3.40457e-64	0.0471929	100	0.0997621	1.41799e-14	0.00995247	200	0.0228852	0.0782422	0.000523732
SMAD3	TGM2	29371	100	0.22093	7.32028e-66	0.04881	100	0.11934	4.41914e-20	0.014242	200	0.0177363	0.174095	0.000314575
SMAD3	TLR4	29107	100	0.228031	1.53539e-69	0.0519983	100	0.0966501	1.47175e-13	0.00934124	200	0.0106608	0.416093	0.000113652
SMAD3	TPM3	29021	100	0.222471	5.23843e-66	0.0494935	100	0.0378126	0.00396262	0.00142979	200	0.00667763	0.611015	4.45908e-05
SMAD3	TRIM25	30059	100	0.218223	1.01323e-65	0.0476214	100	0.0864733	1.87402e-11	0.00747763	200	0.0262496	0.0418432	0.000689042
SMAD3	VIM	28902	100	0.22966	4.71502e-70	0.0527435	100	0.0541838	3.76363e-05	0.00293588	200	-0.00577033	1.33905	3.32967e-05
SMAD3	WWP2	29300	100	0.197864	8.27554e-53	0.0391502	100	0.126931	1.77246e-22	0.0161115	200	0.018377	0.159549	0.000337714
SMAD3	ZBTB16	28824	100	0.207292	5.62596e-57	0.0429698	100	0.258827	7.04692e-89	0.0669915	200	0.0250085	0.0576234	0.000625423
SMARCA2	SOD2	33836	100	0.0618418	3.55896e-07	0.00382441	100	0.12815	3.5518e-26	0.0164224	200	-0.00444773	1.28549	1.97823e-05
SMARCA2	SOX9	28207	100	0.0460309	0.000543617	0.00211884	100	0.05547	3.06682e-05	0.00307692	200	-0.0176904	1.81598	0.00031295
SMARCA2	TBR1	28207	100	0.0669762	4.7812e-07	0.00448581	100	0.0378533	0.0044632	0.00143287	200	-0.00439773	1.25877	1.934e-05
SMARCA2	WWP2	33651	100	0.0551969	5.87676e-06	0.00304669	100	0.116963	6.17816e-22	0.0136804	200	-0.0045598	1.2916	2.07918e-05
SMC3	SOX2	29027	100	0.0422088	0.00129695	0.00178158	100	0.0349053	0.00782125	0.00121838	200	-0.000505089	1.03069	2.55115e-07
SMC3	THRAP3	28369	100	0.0515835	0.000101506	0.00266086	100	0.0452937	0.000643715	0.00205152	200	-0.00784952	1.44555	6.16149e-05
SMC3	TOP2B	28483	100	0.0387767	0.00342241	0.00150363	100	0.0529828	6.317e-05	0.00280718	200	0.00944414	0.476077	8.91918e-05
SMC3	TPR	28369	100	0.0396772	0.00279914	0.00157428	100	0.059897	6.34782e-06	0.00358765	200	0.00290342	0.826934	8.42982e-06
SMC3	UBE2L6	29044	100	0.0444436	0.000704041	0.00197523	100	0.180539	9.61321e-44	0.0325945	200	-0.0110963	1.60216	0.000123127
SMC3	YY1	28483	100	0.0439737	0.00090128	0.00193369	100	0.0275163	0.0378344	0.000757147	200	0.00864603	0.514143	7.47538e-05
SMOC1	TNC	34811	100	0.259363	2.07975e-107	0.0672691	100	0.243887	8.15956e-95	0.059481	200	-0.0226472	1.94118	0.000512896
SMOC2	TNC	34836	100	0.35026	3.01855e-200	0.122682	100	0.231842	1.13218e-85	0.0537505	200	0.00972551	0.416994	9.45856e-05
SMTN	TP53	28853	100	0.0459216	0.000484263	0.00210879	100	0.0505921	0.000120733	0.00255956	200	0.000484295	0.970661	2.34542e-07
SMTN	TRIM25	30026	100	0.0482754	0.000182301	0.00233052	100	0.0969442	5.13012e-14	0.00939817	200	-0.0204939	1.8877	0.000419998
SNAP23	SNAP29	34524	100	-0.00959151	1.57445	9.19971e-05	100	0.0708113	3.86045e-09	0.00501424	200	-0.00164882	1.10895	2.7186e-06
SNAP23	SNAPIN	29506	100	0.0417953	0.00132112	0.00174685	100	0.0367964	0.00469892	0.00135397	200	0.0111228	0.392952	0.000123717
SNAP23	STX5	28704	100	0.0242712	0.0659556	0.000589092	100	0.00432471	0.743228	1.87031e-05	200	-0.00275424	1.16526	7.58585e-06
SNAP23	STX7	28704	100	0.0352321	0.00759582	0.0012413	100	0.466754	0	0.217859	200	0.056853	1.63337e-05	0.00323226
SNAP23	STXBP3	33621	100	0.029828	0.0144456	0.000889711	100	0.0441202	0.000295807	0.00194659	200	-0.0156389	1.80024	0.000244576
SNAP23	VAMP5	33978	100	0.0125799	0.299812	0.000158255	100	0.0848384	2.47472e-12	0.00719755	200	0.0246539	0.0421335	0.000607814
SNAP23	VAMP8	28704	100	0.0363297	0.00590973	0.00131985	100	0.114607	3.04532e-18	0.0131347	200	0.0103144	0.434627	0.000106387
SNAP23	YES1	34329	100	0.022126	0.0667807	0.00048956	100	0.0707687	4.36188e-09	0.0050082	200	0.00182992	0.87951	3.34859e-06
SNAP25	SNAP29	28790	100	0.103083	4.45985e-15	0.0106261	100	0.0731857	2.70254e-08	0.00535615	200	0.0168414	0.201332	0.000283634
SNAP25	SNAPIN	29267	100	0.132086	3.39865e-24	0.0174466	100	0.0662774	3.87405e-07	0.0043927	200	-0.00999289	1.55535	9.98579e-05
SNAP25	SNCA	28474	100	0.121784	2.9174e-20	0.0148313	100	0.046757	0.000416542	0.00218622	200	0.0187032	0.158206	0.00034981
SNAP25	STX3	29268	100	0.11864	8.48735e-20	0.0140754	100	0.0213347	0.10267	0.000455169	200	0.00650182	0.618963	4.22737e-05
SNAP25	STX4	28599	100	0.11277	1.19379e-17	0.012717	100	0.0309934	0.0190835	0.000960589	200	0.00611336	0.643923	3.73732e-05
SNAP25	STX7	28558	100	0.0940702	1.05421e-12	0.0088492	100	0.462086	3.92045e-300	0.213524	200	0.0441378	0.000848583	0.00194815
SNAP25	STXBP1	29267	100	0.130967	8.2303e-24	0.0171523	100	0.0316851	0.0153439	0.00100395	200	0.0182349	0.163054	0.00033251
SNAP25	SYT1	29268	100	0.138446	1.92461e-26	0.0191673	100	0.0481624	0.000227794	0.00231962	200	0.0148834	0.254924	0.000221514
SNAP25	VAMP5	28131	100	0.139021	1.11214e-25	0.0193269	100	0.0738585	2.91902e-08	0.00545508	200	0.00267732	0.840877	7.16803e-06
SNAP25	VAMP8	28558	100	0.106201	8.50023e-16	0.0112788	100	0.114106	5.1731e-18	0.0130202	200	0.0541212	4.27475e-05	0.0029291
SNAP29	STX16	33882	100	0.0567176	2.98735e-06	0.00321688	100	0.0634205	1.74297e-07	0.00402216	200	-0.00421744	1.27149	1.77868e-05
SNAP29	STX3	29699	100	0.0624988	1.43443e-06	0.0039061	100	0.0267289	0.0394185	0.000714432	200	-0.00925673	1.5243	8.56871e-05
SNAP29	STX5	28852	100	0.0615439	2.89224e-06	0.00378765	100	0.0377048	0.00417698	0.00142166	200	-0.00623888	1.36436	3.89236e-05
SNAP29	STX6	33882	100	0.0546626	6.72629e-06	0.002988	100	0.0408344	0.000773454	0.00166745	200	-0.00406302	1.26192	1.65081e-05
SNAP29	STX7	28852	100	0.0640234	1.13197e-06	0.00409899	100	0.462877	2.2238e-304	0.214255	200	0.079462	1.50128e-09	0.00631421
SNAP29	TRIM26	28652	100	0.057136	1.50739e-05	0.00326453	100	0.0169308	0.200047	0.000286652	200	0.0195559	0.138837	0.000382433
SNAP29	VAMP5	33886	100	0.0666033	4.06424e-08	0.004436	100	0.0833919	6.16659e-12	0.00695421	200	0.02994	0.0137078	0.000896401
SNAP29	VCAM1	34664	100	0.0592131	8.07948e-07	0.00350619	100	0.0850648	1.30322e-12	0.00723603	200	-0.0159915	1.8169	0.000255727
SNAPIN	SPP1	29814	100	0.0451157	0.000492859	0.00203543	100	0.0847633	5.55149e-11	0.00718482	200	0.0371563	0.00411284	0.00138059
SNAPIN	TGOLN2	30125	100	0.0489726	0.000143077	0.00239831	100	0.513668	0	0.263854	200	-0.000811952	1.05024	6.59266e-07
SNCA	SOD1	28277	100	0.058534	1.06008e-05	0.00342622	100	0.0502656	0.000155876	0.00252663	200	-0.00330767	1.19639	1.09407e-05
SNCA	SRC	28996	100	0.0586891	7.74423e-06	0.00344441	100	0.0482868	0.000234659	0.00233161	200	0.0267911	0.04134	0.000717766
SNCA	SSB	28258	100	0.0647428	1.11061e-06	0.00419163	100	0.0402586	0.00247055	0.00162076	200	-0.0154033	1.75303	0.000237262
SNCA	STAMBP	28687	100	0.0658532	5.96789e-07	0.00433665	100	0.0452399	0.000608919	0.00204664	200	0.00933642	0.479548	8.71686e-05
SNCA	TBR1	28769	100	0.0387901	0.00325425	0.00150467	100	0.0279882	0.0337693	0.000783337	200	-0.0067103	1.38915	4.50281e-05
SNCA	TOMM20	29429	100	0.0511263	8.71542e-05	0.0026139	100	0.0304506	0.0194901	0.000927237	200	0.0100927	0.438871	0.000101862
SNCA	TRIM21	28881	100	0.0702125	9.21352e-08	0.0049298	100	0.0535699	4.63401e-05	0.00286974	200	-0.000876693	1.05311	7.6859e-07
SNCA	UBAC1	28838	100	0.0548833	3.04437e-05	0.00301218	100	0.0811588	6.73866e-10	0.00658674	200	-0.00649271	1.37796	4.21553e-05
SNCA	UBXN1	29788	100	0.0659292	3.52445e-07	0.00434666	100	0.0490237	0.000153581	0.00240332	200	0.0226236	0.0808141	0.000511827
SNCA	USP47	28465	100	0.059955	5.98822e-06	0.00359461	100	0.030651	0.0207382	0.000939486	200	0.0258694	0.0509628	0.000669224
SNCA	USP8	28366	100	0.047775	0.000318659	0.00228245	100	0.0462226	0.000496667	0.00213653	200	0.035248	0.00792859	0.00124242
SNCA	VIM	28366	100	0.0653519	8.37398e-07	0.00427087	100	0.0363029	0.00624539	0.0013179	200	-0.00721711	1.4132	5.20867e-05
SNCA	WWP2	28739	100	0.0632539	1.59478e-06	0.00400106	100	0.125173	1.65604e-21	0.0156683	200	0.0300395	0.0227695	0.00090237
SNCA	YWHAQ	29788	100	0.0388304	0.0027221	0.0015078	100	0.0494844	0.000133007	0.0024487	200	0.0328227	0.0112942	0.00107733
SNCG	SULT1A1	34692	100	0.6883	0	0.473757	100	0.112175	7.15466e-21	0.0125831	200	0.0080305	0.503631	6.44889e-05
SNCG	TIMP2	29434	100	0.687921	0	0.473235	100	0.115269	7.2378e-19	0.0132869	200	0.00998024	0.443948	9.96053e-05
SNCG	WIF1	34574	100	0.680075	0	0.462502	100	0.157097	1.89245e-39	0.0246793	200	0.0180325	0.133806	0.000325171
SNU13	SRP14	28570	100	0.0157528	0.233817	0.000248151	100	0.0435209	0.000999643	0.00189407	200	0.0255092	0.0538354	0.00065072
SNU13	TEX101	28392	100	0.031206	0.0186975	0.000973817	100	0.219492	6.68066e-63	0.0481767	200	-0.00209233	1.12525	4.37783e-06
SNU13	TRIM25	29039	100	0.0350369	0.00758092	0.00122759	100	0.103326	2.94477e-15	0.0106762	200	0.00252547	0.847422	6.37797e-06
SNU13	YY1	28587	100	0.0438419	0.000913848	0.00192211	100	0.0453669	0.000600807	0.00205816	200	0.0156688	0.236197	0.000245512
SNX18	SNX9	29432	100	0.0758714	5.60818e-09	0.00575647	100	0.0673605	2.30744e-07	0.00453744	200	0.0287173	0.0275819	0.000824681
SNX2	SNX5	29248	100	0.0731058	2.1767e-08	0.00534446	100	0.0466382	0.000359703	0.00217512	200	0.0282282	0.0308636	0.000796831
SNX2	STX6	28824	100	0.0404176	0.00214681	0.00163358	100	0.0435272	0.000948141	0.00189462	200	0.00374699	0.776093	1.40399e-05
SNX2	STX7	29107	100	0.0814447	4.8816e-10	0.00663323	100	0.459822	1.59812e-302	0.211436	200	0.0443502	0.000712659	0.00196694
SNX2	TFRC	29525	100	0.0507003	9.71127e-05	0.00257052	100	0.384289	4.05934e-207	0.147678	200	0.0218228	0.0935821	0.000476236
SNX2	TGOLN2	30027	100	0.0490923	0.000141371	0.00241005	100	0.51655	0	0.266823	200	-0.0340528	1.99169	0.00115959
SNX2	TREML2	29501	100	0.0824424	2.2683e-10	0.00679676	100	0.284204	4.98116e-110	0.0807719	200	0.0141528	0.277071	0.000200302
SNX2	TSC22D1	30102	100	0.0597566	3.49049e-06	0.00357086	100	0.0530393	3.83356e-05	0.00281316	200	0.0136536	0.289512	0.000186421
SNX5	STX7	28528	100	0.0500465	0.000155809	0.00250465	100	0.468963	0	0.219926	200	0.0558063	2.47034e-05	0.00311434
SNX5	TRIM25	29255	100	0.0612746	2.7266e-06	0.00375457	100	0.0671693	2.70948e-07	0.00451171	200	0.00625709	0.632281	3.91511e-05
SOD1	SSB	32892	100	0.0487889	7.5383e-05	0.00238036	100	0.0418021	0.000695897	0.00174741	200	-0.00975226	1.57095	9.51066e-05
SOD1	STIP1	33748	100	0.0429726	0.000413567	0.00184664	100	0.0300234	0.0136405	0.000901408	200	0.00105563	0.930905	1.11435e-06
SOD1	TPR	27966	100	0.0269366	0.0439669	0.000725581	100	0.0317326	0.0176331	0.00100696	200	-0.00436911	1.25609	1.90891e-05
SOD1	TXN	28466	100	0.0254963	0.0543998	0.000650063	100	0.0436725	0.000980642	0.00190728	200	0.0041254	0.755646	1.70189e-05
SOD1	VAT1	33537	100	0.0285116	0.0195419	0.000812908	100	0.087351	7.71704e-13	0.0076302	200	0.00671156	0.582624	4.50451e-05
SOD2	STX7	28746	100	0.138569	4.80367e-26	0.0192013	100	0.473114	0	0.223837	200	0.0419385	0.00146983	0.00175884
SOD2	TRIM24	29080	100	0.14471	1.37119e-28	0.020941	100	0.0473899	0.000299956	0.0022458	200	-0.00843428	1.47984	7.1137e-05
SOD2	TRIM25	29510	100	0.137752	2.13414e-26	0.0189755	100	0.0764876	4.01698e-09	0.00585035	200	0.00973197	0.454754	9.47113e-05
SOD2	TST	33780	100	0.135405	5.1636e-29	0.0183345	100	0.118262	1.79129e-22	0.0139859	200	-0.00570042	1.36055	3.24948e-05
SORBS1	VIM	29004	100	0.065712	5.47659e-07	0.00431807	100	0.0639417	1.09586e-06	0.00408854	200	0.00454865	0.729086	2.06902e-05
SORCS2	TRIM25	28832	100	0.393717	4.05278e-213	0.155013	100	0.0773796	4.02162e-09	0.0059876	200	-0.000738891	1.04473	5.4596e-07
SORD	THOP1	34363	100	0.136966	3.91053e-30	0.0187596	100	0.191073	1.65067e-57	0.0365088	200	-0.00279802	1.18339	7.82894e-06
SORT1	TF	29564	100	0.130962	4.93373e-24	0.0171511	100	0.25528	1.33607e-88	0.065168	200	0.0287484	0.0270747	0.000826469
SORT1	TG	29365	100	0.143579	2.00032e-28	0.0206148	100	0.102552	3.321e-15	0.0105169	200	0.0208584	0.10997	0.000435073
SORT1	YARS1	29377	100	0.133566	8.53367e-25	0.0178399	100	0.0345059	0.00816781	0.00119066	200	-0.00300078	1.18187	9.00469e-06
SOX2	SSB	28873	100	0.0365475	0.0054786	0.00133572	100	0.00983921	0.454758	9.681e-05	200	0.00341682	0.795189	1.16747e-05
SOX2	SSBP1	29136	100	0.0460375	0.000439142	0.00211945	100	0.049427	0.000160329	0.00244303	200	0.00508137	0.69816	2.58204e-05
SOX2	TET2	29561	100	0.0405071	0.00183826	0.00164082	100	0.0339719	0.00899398	0.00115409	200	-0.00331707	1.20127	1.1003e-05
SOX2	TFAP2A	29211	100	0.0404314	0.00199556	0.0016347	100	0.0525406	5.87557e-05	0.00276052	200	0.0124539	0.341238	0.0001551
SOX2	TNPO1	29610	100	0.0393687	0.00244442	0.0015499	100	0.0548203	2.4327e-05	0.00300527	200	0.00825723	0.525228	6.81818e-05
SOX2	TOP1	29989	100	0.0435824	0.000735664	0.00189942	100	0.0219344	0.0894212	0.000481119	200	0.00628675	0.626435	3.95232e-05
SOX2	TRIM24	29557	100	0.0444216	0.000634938	0.00197328	100	0.07027	6.36911e-08	0.00493788	200	0.00813871	0.531573	6.62386e-05
SOX2	TRIM26	29027	100	0.0422681	0.00127667	0.00178659	100	0.0365185	0.00539093	0.0013336	200	0.0262152	0.0457966	0.000687236
SOX2	TUBB3	29211	100	0.0437384	0.000825973	0.00191305	100	0.0379182	0.00374802	0.00143779	200	-0.00358899	1.21611	1.28809e-05
SOX9	TRAF2	28814	100	0.0510737	0.000105067	0.00260852	100	0.0410697	0.00181988	0.00168672	200	-0.023991	1.93139	0.000575569
SPARC	TGFB1	34854	100	0.0560505	2.83672e-06	0.00314166	100	0.195359	6.45865e-61	0.0381652	200	0.0228811	0.0561111	0.000523545
SPARC	TGFBI	34396	100	0.0774766	1.23964e-10	0.00600263	100	0.421364	2.93158e-294	0.177547	200	-0.0159945	1.8153	0.000255824
SPARC	VEGFA	34805	100	0.0623375	1.93881e-07	0.00388597	100	0.498626	0	0.248628	200	0.0637196	1.03344e-07	0.00406019
SPARCL1	TNF	33917	100	0.545426	0	0.29749	100	0.0915499	4.20689e-14	0.00838138	200	-0.00636771	1.39996	4.05478e-05
SPINK1	TMPRSS15	34357	100	0.344547	8.94175e-191	0.118713	100	0.106329	9.81322e-19	0.0113058	200	-0.0135805	1.73965	0.00018443
SPINT1	TF	29547	100	0.236707	4.78426e-76	0.05603	100	0.267576	1.9867e-97	0.0715967	200	-0.000183589	1.01126	3.37048e-08
SPINT1	VAMP5	33703	100	0.236851	1.38016e-86	0.0560986	100	0.0676292	2.73633e-08	0.00457371	200	0.0040047	0.74237	1.60377e-05
SPOCK1	TNF	33563	100	0.137449	1.13898e-29	0.0188924	100	0.0789678	9.26457e-11	0.00623591	200	0.00595	0.625991	3.54025e-05
SPP1	SSB	33957	100	0.131617	1.26387e-27	0.0173229	100	0.0391299	0.00125867	0.00153115	200	0.0151548	0.211772	0.000229667
SPP1	STAU1	28750	100	0.135702	4.85857e-25	0.018415	100	0.0321545	0.0147549	0.00103391	200	0.00665952	0.613644	4.43493e-05
SPP1	TPR	28858	100	0.119536	8.12552e-20	0.0142888	100	0.0327304	0.0128985	0.00107128	200	-0.00405578	1.24195	1.64494e-05
SPP1	TPT1	34158	100	0.126684	7.69762e-26	0.0160488	100	0.0146707	0.225368	0.00021523	200	0.0100797	0.404872	0.000101599
SPP1	USP8	34300	100	0.12716	3.97337e-26	0.0161696	100	0.0524616	1.378e-05	0.00275222	200	0.00229604	0.849203	5.27179e-06
SPRED2	VSNL1	29185	100	0.0631432	1.37951e-06	0.00398706	100	0.237736	8.43902e-76	0.0565185	200	0.013775	0.292689	0.000189752
SPRR1B	TANK	28591	100	0.0361875	0.00620573	0.00130954	100	0.0367103	0.00549871	0.00134764	200	-0.00196324	1.11799	3.85431e-06
SPRY2	TRAF2	33916	100	0.0919328	3.29512e-14	0.00845164	100	0.0647287	9.52298e-08	0.0041898	200	-0.00237595	1.15511	5.64512e-06
SPRY2	TXNDC5	34123	100	0.0871735	5.44908e-13	0.00759922	100	0.0902146	8.25042e-14	0.00813867	200	-0.00541858	1.34551	2.9361e-05
SPTBN2	WASF1	28131	100	0.0315558	0.0179349	0.000995769	100	0.245839	3.18278e-78	0.0604369	200	0.0182482	0.171141	0.000332996
SRC	SRPK2	34429	100	0.0445783	0.000215524	0.00198722	100	0.0302226	0.0121463	0.000913406	200	0.00442018	0.71384	1.9538e-05
SRC	STC2	34634	100	0.034649	0.00392749	0.00120056	100	0.112479	6.06067e-21	0.0126516	200	0.0100209	0.404371	0.000100419
SRC	STX7	28798	100	0.0374153	0.00451489	0.0013999	100	0.46244	3.6924e-303	0.213851	200	0.0610169	3.59068e-06	0.00372306
SRC	TFF1	34527	100	0.0339236	0.00481388	0.00115081	100	0.221616	1.40109e-77	0.0491137	200	0.0111089	0.356023	0.000123408
SRC	TMSB10	34684	100	0.0330549	0.00590244	0.00109262	100	0.0456002	0.000145285	0.00207937	200	0.00786525	0.512512	6.18622e-05
SRC	TNFRSF11A	34856	100	0.0337527	0.00482643	0.00113925	100	0.436219	0	0.190287	200	0.0287492	0.0163767	0.000826518
SRC	TNFRSF1A	34684	100	0.0499971	3.10339e-05	0.00249971	100	0.0766464	1.64193e-10	0.00587467	200	0.0133482	0.266345	0.000178173
SRC	TNFSF11	34429	100	0.0481359	6.4501e-05	0.00231706	100	0.108417	1.86509e-19	0.0117541	200	-0.00939217	1.56414	8.82128e-05
SRC	TP53	33828	100	0.0278092	0.0221772	0.000773354	100	0.0646003	1.04959e-07	0.0041732	200	-0.00847523	1.51418	7.18295e-05
SRC	TPM3	28711	100	0.0637936	1.31221e-06	0.00406962	100	0.0342453	0.00945443	0.00117274	200	-0.0131804	1.682	0.000173722
SRC	TRIM25	29559	100	0.0513152	7.91253e-05	0.00263325	100	0.0656386	4.39786e-07	0.00430843	200	0.0203589	0.117564	0.000414483
SRC	USP8	33829	100	0.0236799	0.0514655	0.000560739	100	0.0628661	2.28064e-07	0.00395214	200	-0.00448352	1.28765	2.01019e-05
SRC	VIPR1	28951	100	0.040122	0.00226164	0.00160977	100	0.0346503	0.00836841	0.00120064	200	0.00382606	0.770997	1.46388e-05
SRC	YES1	34479	100	0.050681	2.55035e-05	0.00256856	100	0.0710634	3.47901e-09	0.00505001	200	-0.0034538	1.22569	1.19287e-05
SRP14	STAU1	28462	100	0.0428952	0.00120784	0.00184	100	0.0248584	0.0607477	0.000617939	200	-0.0034615	1.20598	1.19819e-05
SRP14	TNF	33662	100	0.046301	0.000144537	0.00214378	100	0.0829644	9.25601e-12	0.0068831	200	-0.00957845	1.568	9.17468e-05
SRP14	TPT1	33745	100	0.0404318	0.000892751	0.00163473	100	0.0264308	0.0299066	0.000698585	200	-0.00301949	1.19588	9.1173e-06
SRP14	VCAM1	34314	100	0.0354014	0.00335776	0.00125326	100	0.0607832	4.68338e-07	0.00369459	200	0.0189621	0.11627	0.000359562
SRPK2	STAU1	28480	100	0.0496263	0.000179051	0.00246277	100	0.0458712	0.000534093	0.00210417	200	-0.0110207	1.59436	0.000121456
SRPK2	THRAP3	28595	100	0.0678131	2.85025e-07	0.00459861	100	0.0331554	0.0121592	0.00109928	200	-0.00893984	1.50092	7.99207e-05
SRPK2	TMSB10	34388	100	0.0238031	0.0483979	0.000566588	100	0.053165	1.02815e-05	0.00282652	200	0.0157016	0.192937	0.000246539
SRPK2	TNFRSF10C	34434	100	0.0540962	7.07287e-06	0.0029264	100	0.23241	4.07309e-85	0.0540146	200	-0.00349569	1.2282	1.22199e-05
SRPK2	TOP1	29442	100	0.0425874	0.00108058	0.00181368	100	0.0198487	0.127788	0.000393971	200	-0.0162089	1.78635	0.000262729
SRPK2	TOP2B	28701	100	0.0323419	0.0142688	0.001046	100	0.0711644	6.76572e-08	0.00506437	200	-0.00300454	1.18003	9.02728e-06
SRPK2	TXN	29075	100	0.0432419	0.000972752	0.00186986	100	0.0636764	1.17618e-06	0.00405469	200	-0.00682088	1.39696	4.65244e-05
SRPK2	WWP2	34282	100	0.0307545	0.0108766	0.000945838	100	0.124511	4.2708e-25	0.015503	200	-0.0144515	1.76848	0.000208847
SSB	TEX101	28207	100	0.0361275	0.00665373	0.00130519	100	0.232504	4.05869e-70	0.0540581	200	-0.000391749	1.02347	1.53467e-07
SSNA1	TANK	28974	100	0.0394297	0.00268351	0.0015547	100	0.0308962	0.0186819	0.000954574	200	-0.000491038	1.02981	2.41119e-07
ST13	TNFRSF14	28955	100	0.0592524	6.42142e-06	0.00351085	100	0.0931403	1.23178e-12	0.00867512	200	0.0342199	0.00920655	0.001171
ST13	TTR	29225	100	0.0518241	7.37344e-05	0.00268574	100	0.102605	3.73431e-15	0.0105279	200	0.0162787	0.213366	0.000264996
ST6GAL1	USP28	29847	100	0.1623	1.63222e-36	0.0263412	100	0.0361404	0.00523006	0.00130613	200	0.00496621	0.701269	2.46632e-05
STAM	SULT1A1	29741	100	0.0531977	4.04624e-05	0.00282999	100	0.134001	3.08232e-25	0.0179562	200	-0.0138473	1.71438	0.000191748
STAM	TGOLN2	30027	100	0.0633263	9.05262e-07	0.00401022	100	0.525829	0	0.276496	200	0.0155608	0.227948	0.000242139
STAM	USP28	30014	100	0.0449237	0.00049882	0.00201814	100	0.0833796	9.82933e-11	0.00695215	200	-0.0222157	1.91474	0.000493535
STAMBP	TP53	33469	100	0.0456299	0.000188266	0.00208209	100	0.0374405	0.00218738	0.00140179	200	0.00272878	0.823378	7.44622e-06
STAMBP	USP28	29335	100	0.030593	0.0191108	0.000935932	100	0.0984296	4.15341e-14	0.00968839	200	0.018715	0.151767	0.00035025
STAMBP	VAMP8	28490	100	0.0493057	0.000196639	0.00243105	100	0.113846	6.7049e-18	0.0129609	200	-0.00549669	1.32173	3.02136e-05
STAT5B	SUOX	29519	100	0.0214549	0.0993036	0.000460311	100	0.0693643	9.57407e-08	0.00481141	200	0.0278799	0.0321934	0.000777287
STAT5B	TPM3	28570	100	0.0327644	0.0132559	0.00107351	100	0.0355491	0.00719993	0.00126374	200	0.0251842	0.0569639	0.000634246
STAT5B	TRIM25	29421	100	0.032642	0.0122792	0.0010655	100	0.0551365	2.31944e-05	0.00304003	200	0.00719293	0.581195	5.17383e-05
STAT5B	VCAM1	34314	100	0.0204957	0.0895683	0.000420076	100	0.0899988	8.0777e-14	0.00809978	200	0.0121086	0.31591	0.000146619
STAU1	TFRC	28556	100	0.0309505	0.0193349	0.000957931	100	0.361151	1.6214e-175	0.13043	200	0.0078053	0.555368	6.09226e-05
STAU1	THRAP3	28369	100	0.0147807	0.26567	0.00021847	100	0.0318356	0.0164887	0.00101351	200	0.0134441	0.311336	0.000180744
STAU1	TNPO1	28765	100	0.0503024	0.00013511	0.00253033	100	0.0392619	0.00289702	0.0015415	200	0.0109499	0.406324	0.000119901
STAU1	TOP1	29103	100	0.047635	0.000277648	0.0022691	100	0.0380401	0.00370238	0.00144705	200	0.00535727	0.682822	2.87003e-05
STAU1	VIM	28005	100	0.0466621	0.000477078	0.00217735	100	0.0540928	5.11394e-05	0.00292603	200	0.00573209	0.667998	3.28569e-05
STAU1	WDR46	29105	100	0.0263758	0.0441911	0.000695684	100	0.0202495	0.122401	0.000410043	200	-0.00204487	1.12395	4.1815e-06
STAU1	WWP2	28356	100	0.0193404	0.145319	0.000374051	100	0.132417	1.32619e-23	0.0175344	200	-0.0377791	1.99556	0.00142726
STC2	TMPRSS11B	28681	100	0.124561	2.83587e-21	0.0155154	100	0.0370183	0.00504758	0.00137035	200	0.00871664	0.509231	7.59799e-05
STIP1	STK11	33753	100	0.0248633	0.0410857	0.000618182	100	0.0559586	4.22042e-06	0.00313137	200	0.00777146	0.523225	6.03955e-05
STIP1	TP53	33647	100	0.0299472	0.0140229	0.000896834	100	0.0663537	5.09336e-08	0.00440281	200	-0.00281953	1.18288	7.94973e-06
STIP1	TPR	28607	100	0.0501431	0.000148092	0.00251433	100	0.0183597	0.164987	0.000337079	200	-0.0127895	1.66655	0.000163572
STIP1	TUBB3	28625	100	0.017046	0.197197	0.000290567	100	0.0182396	0.16762	0.000332684	200	-0.0164656	1.78711	0.000271115
STIP1	TXN	29094	100	0.0165039	0.208151	0.00027238	100	0.0702662	8.09064e-08	0.00493735	200	0.011268	0.390164	0.000126968
STIP1	UFD1	29452	100	0.0185056	0.155591	0.000342458	100	0.0436903	0.000796639	0.00190884	200	1.69463e-05	0.998963	2.87176e-10
STK11	TBC1D23	33719	100	0.0557003	4.72641e-06	0.00310252	100	0.10584	2.93218e-18	0.0112022	200	0.00321416	0.791868	1.03308e-05
STK11	TNFRSF1A	33807	100	0.0526842	1.463e-05	0.00277563	100	0.062198	3.08362e-07	0.0038686	200	0.00207758	0.864382	4.31634e-06
STK11	TP53	33267	100	0.0475322	0.000105115	0.00225931	100	0.0554395	6.05094e-06	0.00307353	200	0.0178628	0.145161	0.000319079
STK24	TBR1	28207	100	0.0338981	0.0108922	0.00114908	100	0.0503697	0.000153921	0.0025371	200	-0.0045699	1.26852	2.0884e-05
STK24	VIM	33306	100	0.0443467	0.000294087	0.00196663	100	0.0674982	3.50532e-08	0.00455601	200	0.00153798	0.900129	2.36538e-06
STK24	WIF1	34040	100	0.0435176	0.000328523	0.00189378	100	0.148286	8.94736e-35	0.0219888	200	-0.0183589	1.87014	0.00033705
STK4	VIM	33978	100	0.0456194	0.000168726	0.00208113	100	0.0523729	1.5648e-05	0.00274292	200	-0.00541513	1.34462	2.93237e-05
STOML2	TGFB1	28775	100	0.0498244	0.000156015	0.00248247	100	0.185978	5.98213e-46	0.0345877	200	0.00672157	0.610188	4.51795e-05
STX16	STX4	33699	100	0.0690897	1.36757e-08	0.00477338	100	0.0226085	0.063474	0.000511144	200	-0.00465829	1.29779	2.16997e-05
STX16	STX7	28110	100	0.0474401	0.000373302	0.00225056	100	0.45689	4.27989e-288	0.208748	200	0.0377551	0.00463656	0.00142545
STX16	TGOLN2	28942	100	0.0351713	0.0074497	0.00123702	100	0.525703	0	0.276363	200	-0.0203554	1.87848	0.000414342
STX16	TRIM25	28832	100	0.0615054	2.95718e-06	0.00378291	100	0.0772053	4.35761e-09	0.00596066	200	-0.00558542	1.32846	3.11969e-05
STX16	VAMP5	33267	100	0.0645816	1.34819e-07	0.00417078	100	0.0988637	6.36107e-16	0.00977402	200	0.0284989	0.0200946	0.000812188
STX16	VTI1A	28253	100	0.0650049	1.00694e-06	0.00422563	100	0.0794515	2.2283e-09	0.00631254	200	-0.00574006	1.3338	3.29483e-05
STX1B	STX4	28796	100	0.0477828	0.000286261	0.00228319	100	0.0503974	0.000130158	0.00253989	173	-0.000577942	1.03498	3.34017e-07
STX1B	VAMP5	28267	100	0.0242316	0.0684926	0.00058717	100	0.0804408	1.39083e-09	0.00647073	200	0.0123181	0.354453	0.000151736
STX1B	VAMP8	28478	100	0.0230189	0.0823912	0.000529871	100	0.121229	4.2924e-20	0.0146965	200	-0.0277456	1.96372	0.00076982
STX3	STX5	29185	100	0.00253262	0.846605	6.41419e-06	100	0.0207863	0.112306	0.000432072	200	0.00883182	0.499916	7.8001e-05
STX3	STX7	29185	100	0.0449307	0.000595362	0.00201877	100	0.482287	0	0.232601	200	0.00370783	0.777009	1.3748e-05
STX3	STXBP1	30173	100	0.023025	0.073708	0.000530151	100	0.0459356	0.000357843	0.00211008	200	0.025976	0.0436215	0.000674754
STX3	TMEM132A	29334	100	0.0179304	0.16972	0.0003215	100	0.476326	0	0.226886	200	-0.00441965	1.26496	1.95333e-05
STX3	TNFRSF10B	29389	100	0.0264563	0.0425496	0.000699935	100	0.315552	5.13408e-136	0.0995728	200	0.0246256	0.059063	0.000606421
STX4	STX7	28642	100	0.0227008	0.0858103	0.000515327	100	0.462482	1.34064e-301	0.213889	200	0.0779536	3.47325e-09	0.00607676
STX4	STXBP1	29519	100	0.0152451	0.241551	0.000232414	100	0.0466991	0.000331776	0.00218081	200	-0.00948517	1.53376	8.99685e-05
STX4	TFRC	34368	100	0.0244493	0.042676	0.000597768	100	0.366744	7.9091e-218	0.134501	200	0.0115594	0.337976	0.000133619
STX4	TSPAN15	28570	100	0.0393593	0.00292312	0.00154915	100	0.0501015	0.000151392	0.00251016	200	0.00875093	0.508382	7.65788e-05
STX4	VAMP5	33719	100	0.0245114	0.0441461	0.000600809	100	0.07663	2.9643e-10	0.00587216	200	0.033406	0.00608032	0.00111596
STX5	STX6	28110	100	0.0324685	0.0149087	0.0010542	100	0.0638986	1.62716e-06	0.00408303	200	-0.00760047	1.43116	5.77672e-05
STX5	STX7	29580	100	0.0189926	0.144112	0.000360719	100	0.465413	0	0.216609	200	0.0207302	0.110866	0.000429743
STX5	STXBP1	29193	100	0.0248219	0.0579009	0.000616126	100	0.05475	2.84516e-05	0.00299757	200	-0.00231819	1.14056	5.37402e-06
STX5	TNFRSF1B	28746	100	0.0510105	0.000109101	0.00260207	100	0.132995	4.20094e-24	0.0176878	200	-0.0133658	1.68906	0.000178644
STX6	STX7	28110	100	0.0561755	2.50409e-05	0.00315569	100	0.454522	9.04972e-285	0.206591	200	0.0463236	0.000511926	0.00214588
STX6	STX8	33640	100	0.0267497	0.0282271	0.000715548	100	0.0840387	5.05016e-12	0.00706251	200	0.00635773	0.60209	4.04208e-05
STX6	TOR1AIP1	28228	100	0.06938	1.80989e-07	0.00481358	100	0.503036	0	0.253045	200	-0.00758255	1.43104	5.7495e-05
STX6	TRIM25	28832	100	0.0508158	0.000113242	0.00258224	100	0.0805508	9.05755e-10	0.00648844	200	-0.0142607	1.72106	0.000203367
STX6	TSC1	28110	100	0.0503433	0.000159178	0.00253445	100	0.0322872	0.0154786	0.00104246	200	-0.00687765	1.39385	4.7302e-05
STX6	USO1	33699	100	0.0453781	0.000194246	0.00205918	100	0.0310495	0.0108019	0.000964074	200	-0.00822747	1.50051	6.76912e-05
STX6	USP8	33267	100	0.0333954	0.00644628	0.00111525	100	0.0566291	3.80336e-06	0.00320686	200	0.00730654	0.551268	5.33855e-05
STX6	VAMP5	33267	100	0.0412778	0.000758087	0.00170385	100	0.103125	3.38624e-17	0.0106348	200	-0.00300076	1.19332	9.00455e-06
STX6	VAMP8	28110	100	0.0423747	0.00148308	0.00179561	100	0.160674	7.93254e-34	0.025816	200	-0.0139099	1.70295	0.000193486
STX6	VTI1A	28253	100	0.0340348	0.0105139	0.00115837	100	0.0596737	7.17359e-06	0.00356095	200	0.0140432	0.291243	0.000197212
STX7	STX8	28701	100	0.448921	8.90366e-283	0.20153	100	0.0842979	1.58829e-10	0.00710614	200	0.0467655	0.000393725	0.00218702
STX7	SUGP1	29120	100	0.461277	7.88934e-305	0.212776	100	0.179623	1.9985e-43	0.0322643	200	0.0565829	1.55556e-05	0.00320163
STX7	SV2A	28478	100	0.47751	0	0.228016	100	0.118513	2.87819e-19	0.0140453	200	0.0497243	0.000174068	0.0024725
STX7	SWAP70	29120	100	0.464971	0	0.216198	100	0.142877	6.1076e-28	0.020414	200	0.0617257	2.42792e-06	0.00381007
STX7	TGOLN2	29339	100	0.482487	0	0.232794	100	0.518512	0	0.268855	200	-0.01726	1.81379	0.000297908
STX7	TMPRSS11B	28558	100	0.469306	0	0.220248	100	0.0422188	0.00141661	0.00178242	200	0.00622625	0.63805	3.87662e-05
STX7	TOR1AIP1	28528	100	0.469841	0	0.220751	100	0.490489	0	0.240579	200	0.0378425	0.00425386	0.00143205
STX7	TPD52L2	28660	100	0.485155	0	0.235375	100	0.0471078	0.000360082	0.00221915	200	0.0900177	8.63361e-12	0.00810319
STX7	TSC1	29580	100	0.469467	0	0.2204	100	0.0406153	0.00178059	0.00164961	200	0.0331663	0.0107364	0.0011
STX7	VAMP5	28217	100	0.460721	1.27261e-294	0.212264	100	0.0691833	1.97019e-07	0.00478634	200	0.0224546	0.0916748	0.00050421
STX7	VAMP8	29580	100	0.459125	2.1995e-306	0.210796	100	0.124447	7.45134e-22	0.015487	200	0.0897004	4.78434e-12	0.00804616
STX7	VPS53	28642	100	0.461937	8.39512e-301	0.213386	100	0.0588012	8.46134e-06	0.00345758	200	0.0715547	5.9172e-08	0.00512008
STX7	VTI1A	28660	100	0.467014	0	0.218102	100	0.0703602	9.69158e-08	0.00495055	200	0.0532672	5.46387e-05	0.0028374
STX7	YES1	28642	100	0.459058	1.29176e-296	0.210734	100	0.0846858	1.36759e-10	0.00717169	200	0.0608695	4.02489e-06	0.0037051
STX8	VAMP5	33804	100	0.108551	3.56265e-19	0.0117832	100	0.0954927	3.60724e-15	0.00911887	200	0.0293566	0.0157891	0.000861812
STX8	VAMP8	28701	100	0.0852828	9.69418e-11	0.00727315	100	0.110898	3.5736e-17	0.0122983	200	0.0128918	0.328792	0.000166199
STX8	VTI1A	28881	100	0.106563	4.65526e-16	0.0113557	100	0.0747753	1.27291e-08	0.00559135	200	0.0150296	0.253425	0.00022589
SUGP1	THY1	29747	100	0.156415	6.76591e-34	0.0244657	100	0.330638	9.78618e-152	0.109321	200	0.00396002	0.760083	1.56818e-05
SUGT1	TET2	28410	100	0.0336841	0.0111093	0.00113462	100	0.0132407	0.318331	0.000175315	200	0.00995383	0.453156	9.90787e-05
SUGT1	TP53	34299	100	0.0565021	2.83621e-06	0.00319248	100	0.0602348	5.96918e-07	0.00362823	200	-0.0255441	1.96561	0.000652504
SUGT1	TPM3	28043	100	0.0214563	0.108139	0.000460373	100	0.0414292	0.00191483	0.00171638	200	0.015276	0.252714	0.000233357
SUGT1	TPT1	33334	100	0.0396383	0.00120811	0.0015712	100	0.0147887	0.227328	0.000218705	200	0.00944739	0.440582	8.92532e-05
SULT1A1	YAP1	29823	100	0.12401	7.11587e-22	0.0153784	100	0.0562042	1.4055e-05	0.00315891	200	-0.000775733	1.04776	6.01761e-07
SULT1A1	ZFYVE19	29747	100	0.126005	1.74555e-22	0.0158773	100	0.26537	1.94667e-96	0.070421	200	-0.0238847	1.93454	0.000570481
SULT1A1	ZPR1	28911	100	0.133525	2.0514e-24	0.017829	100	0.0298588	0.0231797	0.000891546	200	-0.0260169	1.9521	0.000676877
SUMF1	TNFSF13	28876	100	0.0696178	1.18515e-07	0.00484663	100	0.263819	1.45583e-92	0.0696007	200	-0.0101044	1.55735	0.000102098
SUMF2	TRIAP1	35140	100	0.323485	6.78996e-171	0.104642	100	0.0390842	0.00104835	0.00152757	200	0.000358214	0.976047	1.28318e-07
SUMF2	TTR	29593	100	0.322686	1.78708e-143	0.104127	100	0.116553	2.3624e-19	0.0135845	200	-0.029782	1.97804	0.000886965
SUOX	TIMM10	30149	100	0.0901827	2.2957e-12	0.00813292	100	0.139089	1.98683e-27	0.0193458	200	0.0329795	0.0104397	0.00108765
SUSD1	TMEM106A	28902	100	0.117686	2.79485e-19	0.01385	100	0.101466	1.05529e-14	0.0102954	200	-0.00187365	1.11325	3.51058e-06
SUSD2	TMEM106A	29501	100	0.426296	3.32326e-259	0.181728	100	0.102919	2.28638e-15	0.0105923	200	0.00183358	0.88802	3.36202e-06
SUSD4	TUBB3	29116	100	0.300007	2.11864e-121	0.0900039	100	0.0459571	0.000451453	0.00211205	200	-0.00121422	1.07381	1.47433e-06
SV2A	TP53	28202	100	0.119645	1.95569e-19	0.0143149	100	0.0620272	3.13612e-06	0.00384738	200	0.00903556	0.497497	8.16414e-05
SWAP70	TAX1BP1	30087	100	0.123626	6.29983e-22	0.0152834	100	0.0578637	7.07972e-06	0.00334821	200	0.0446435	0.000532261	0.00199304
SWAP70	VASP	29994	100	0.142461	1.44341e-28	0.0202952	100	0.0289767	0.0248223	0.000839651	200	0.0688248	9.52973e-08	0.00473685
TAB2	TANK	28591	100	0.0721099	4.79686e-08	0.00519983	100	0.0326499	0.0135482	0.00106602	200	0.00567141	0.668093	3.21649e-05
TAB2	TNF	28532	100	0.0576356	1.32251e-05	0.00332186	100	0.0978891	1.25789e-13	0.00958228	200	-0.00363684	1.21642	1.32266e-05
TAB2	TNFRSF11A	29422	100	0.0679947	1.78329e-07	0.00462327	100	0.468442	0	0.219438	200	0.0148752	0.253931	0.00022127
TAB2	TNFRSF1A	29133	100	0.045481	0.000515558	0.00206853	100	0.0774636	3.21376e-09	0.00600061	200	-0.0017013	1.1033	2.89443e-06
TAB2	TRAF2	29066	100	0.0239634	0.0677133	0.000574243	100	0.0321652	0.0141875	0.0010346	200	-0.017059	1.80655	0.000291011
TAB2	TRIM5	29066	100	0.0671906	2.93608e-07	0.00451457	100	0.270931	2.43514e-98	0.0734037	200	0.024942	0.0572317	0.000622101
TAB2	VIM	28532	100	0.0569495	1.67435e-05	0.00324324	100	0.0553924	2.83248e-05	0.00306832	200	-0.00173746	1.1044	3.01877e-06
TAB2	ZBTB16	28458	100	0.0474448	0.000343065	0.00225101	100	0.278341	9.13788e-102	0.0774738	200	0.00143575	0.913768	2.06137e-06
TACC3	TTF2	28796	100	0.182438	2.76648e-44	0.0332836	100	0.264037	1.81723e-92	0.0697157	200	0.0507026	0.000118426	0.00257075
TACSTD2	TNPO1	25882	100	0.548579	0	0.300939	100	0.0241611	0.0821955	0.000583757	200	-0.000575174	1.033	3.30825e-07
TACSTD2	TUBB3	25523	100	0.55541	0	0.30848	100	0.0278643	0.0465258	0.000776422	200	-0.00737234	1.40151	5.43514e-05
TADA3	TP53BP1	29107	100	0.0389317	0.00297025	0.00151568	100	0.0331199	0.0115025	0.00109693	200	0.0320161	0.0145745	0.00102503
TADA3	YY1	29107	100	0.0697504	9.98576e-08	0.00486511	100	0.035387	0.00693111	0.00125224	200	-0.0183174	1.83769	0.000335527
TALDO1	THOP1	29292	100	0.0989773	3.13754e-14	0.00979651	100	0.168597	1.31648e-38	0.028425	200	0.00781568	0.54979	6.10848e-05
TALDO1	TRIM24	29447	100	0.0551804	2.26667e-05	0.00304487	100	0.0680354	1.73244e-07	0.00462881	200	0.00435267	0.738414	1.89458e-05
TALDO1	TRIM25	29957	100	0.0836054	9.1003e-11	0.00698987	100	0.0696083	6.92114e-08	0.00484531	200	-0.000797871	1.04923	6.36599e-07
TANK	TNF	33442	100	0.0490723	5.94929e-05	0.00240809	100	0.0901622	1.50009e-13	0.00812922	200	-0.00777246	1.47491	6.04111e-05
TANK	TNIP1	29044	100	0.0383232	0.00348839	0.00146867	100	0.0325889	0.0130014	0.00106204	200	0.0020934	0.873271	4.38233e-06
TANK	TRAF2	33916	100	0.0472325	9.96369e-05	0.00223091	100	0.0600661	7.40074e-07	0.00360794	200	0.00140946	0.907605	1.98658e-06
TANK	TSC1	28270	100	0.0305977	0.021405	0.000936218	100	0.0440892	0.000912895	0.00194386	200	0.0304933	0.0218529	0.000929844
TANK	TXLNA	33634	100	0.0482009	7.66554e-05	0.00232332	100	0.0289544	0.0175648	0.000838355	200	0.00356354	0.770133	1.26988e-05
TANK	YOD1	28170	100	0.0562653	2.38215e-05	0.00316579	100	0.103132	8.48712e-15	0.0106363	200	0.00204901	0.877795	4.19845e-06
TAP1	TMEM25	29667	100	0.0402643	0.00192216	0.00162122	100	0.291093	3.2927e-116	0.0847351	200	-0.0174964	1.82218	0.000306124
TARS1	VCAM1	29470	100	0.0268295	0.0394275	0.000719821	100	0.087894	1.38481e-11	0.00772536	200	0.0138399	0.288076	0.000191544
TAX1BP1	TBC1D17	28915	100	0.0501101	0.000137711	0.00251102	100	0.301812	4.40961e-122	0.0910905	200	0.0178193	0.175449	0.000317528
TAX1BP1	TCL1A	29343	100	0.0616146	2.32003e-06	0.00379636	100	0.222082	1.75361e-66	0.0493205	200	-0.00465098	1.27831	2.16316e-05
TAX1BP1	TRAF3	29185	100	0.0507517	0.000104838	0.00257574	100	0.0706952	6.41815e-08	0.00499781	200	-0.00523415	1.3107	2.73963e-05
TAX1BP1	UBE2L6	30080	100	0.0494904	0.000122946	0.0024493	100	0.182149	4.85677e-46	0.0331784	200	0.00752766	0.559386	5.66657e-05
TAX1BP1	YTHDF3	29044	100	0.0521183	7.07359e-05	0.00271632	100	0.030999	0.0181522	0.000960936	200	0.014557	0.26734	0.000211905
TBC1D17	TFRC	33733	100	0.278216	3.643e-120	0.0774039	100	0.372984	1.11511e-221	0.139117	200	0.0107604	0.376879	0.000115787
TBC1D23	TGOLN2	29524	100	0.116973	1.93389e-19	0.0136826	100	0.517425	0	0.267729	200	-0.00459413	1.27586	2.1106e-05
TBC1D5	TFRC	34477	100	0.041752	0.000524719	0.00174323	100	0.375006	3.63743e-229	0.14063	200	0.00271268	0.821816	7.35861e-06
TBC1D5	TGOLN2	29576	100	0.0483385	0.000199967	0.00233661	100	0.522734	0	0.273251	200	0.00768935	0.554344	5.9126e-05
TBCA	TIGAR	28206	100	0.125047	4.22813e-21	0.0156368	100	0.0590651	9.03497e-06	0.00348868	200	0.0232298	0.0810613	0.000539625
TBCB	TPT1	33634	100	0.0292898	0.0162973	0.000857892	100	0.0370823	0.00235258	0.0013751	200	0.000319241	0.979116	1.01915e-07
TBCB	TXNDC5	34692	100	0.0562741	2.72937e-06	0.00316677	100	0.0981462	2.54016e-16	0.00963268	200	-0.0126373	1.70742	0.000159701
TCL1A	TRAF2	34239	100	0.24689	1.28921e-95	0.0609548	100	0.0398184	0.000982331	0.0015855	200	0.00351204	0.77139	1.23344e-05
TCL1A	TXLNA	34832	100	0.218467	4.85476e-76	0.0477277	100	0.0354547	0.00308096	0.00125704	200	0.00127372	0.915353	1.62237e-06
TCN1	TIMM10	29563	100	0.422206	2.71589e-254	0.178258	100	0.145721	2.0163e-29	0.0212346	200	0.00262193	0.840263	6.8745e-06
TCOF1	TGFBR2	29765	100	0.0550816	2.11688e-05	0.00303398	100	0.0839269	8.84247e-11	0.00704373	200	0.013281	0.305584	0.000176384
TCOF1	TNF	29024	100	0.0444075	0.000714167	0.00197203	100	0.105297	8.79741e-16	0.0110874	200	0.00645064	0.623189	4.16108e-05
TCOF1	TOP1	30007	100	0.0608076	2.43006e-06	0.00369757	100	0.0248236	0.0544946	0.000616212	200	0.0215671	0.0948081	0.000465138
TCOF1	VIM	29024	100	0.0543959	3.3793e-05	0.00295891	100	0.0238213	0.0695746	0.000567456	200	-0.0130758	1.68075	0.000170977
TCOF1	VSTM2B	29630	100	0.0660743	3.56315e-07	0.00436582	100	0.0438432	0.000735533	0.00192222	200	-0.0191916	1.86038	0.000368318
TCOF1	WWP2	29434	100	0.0765402	4.11344e-09	0.00585841	100	0.133807	6.35346e-25	0.0179044	200	-0.0140783	1.71982	0.000198199
TCTN3	TOR1AIP1	29451	100	0.5735	0	0.328902	100	0.492741	0	0.242794	200	-0.016114	1.78373	0.00025966
TCTN3	TXNDC5	29897	100	0.576688	0	0.332569	100	0.0967042	6.70291e-14	0.00935171	200	0.00534408	0.679502	2.85592e-05
TDP1	TOP1	30059	100	0.101671	2.75704e-15	0.0103369	100	0.0245074	0.0574379	0.000600612	200	-0.00297502	1.18238	8.85076e-06
TDRKH	TOMM20	28952	100	0.226796	1.96739e-68	0.0514365	100	0.0361187	0.00598407	0.00130456	200	0.00259157	0.843706	6.71622e-06
TEK	TIE1	34909	100	0.397637	3.53801e-263	0.158116	100	0.146979	5.16115e-35	0.0216028	200	0.0112825	0.345917	0.000127294
TERF1	TMSB10	28746	100	0.0350637	0.00784093	0.00122946	100	0.0264715	0.0447456	0.000700738	200	-0.0176037	1.81798	0.000309892
TERF1	TP53BP1	29580	100	0.0173543	0.181995	0.000301173	100	0.018882	0.146462	0.00035653	200	0.00947602	0.466176	8.97949e-05
TERF1	TUBB3	28558	100	0.035919	0.00663309	0.00129018	100	0.0430153	0.00114795	0.00185031	200	0.000327858	0.980237	1.07491e-07
TERF1	YY1	29580	100	0.0376952	0.00373439	0.00142093	100	0.0424402	0.0010943	0.00180117	200	0.0117761	0.365146	0.000138676
TERF1	ZBTB16	28110	100	0.0324884	0.0148473	0.0010555	100	0.278881	5.93067e-101	0.0777745	200	0.00449593	0.736093	2.02134e-05
TET2	TF	29561	100	0.0141941	0.275185	0.000201472	100	0.260971	1.19328e-92	0.0681059	200	-0.00206256	1.12598	4.25414e-06
TET2	TPM3	28633	100	0.0296601	0.0248072	0.00087972	100	0.0593029	7.10751e-06	0.00351683	200	0.0129571	0.326941	0.000167886
TET2	TRIM21	29015	100	0.0177995	0.175184	0.000316821	100	0.0669428	3.32269e-07	0.00448134	200	-0.0184277	1.83956	0.000339579
TET2	VIM	28485	100	0.00933412	0.481193	8.71258e-05	100	0.0352903	0.00772395	0.00124541	200	-0.0023432	1.14035	5.49059e-06
TEX101	TPD52L2	28769	100	0.242452	9.57612e-78	0.058783	100	0.0488146	0.000212291	0.00238287	200	-0.00682546	1.39526	4.65869e-05
TF	TFRC	29718	100	0.259932	2.24692e-92	0.0675646	100	0.374315	5.02168e-197	0.140112	200	-0.00271116	1.16552	7.35038e-06
TF	TTR	30214	100	0.260013	6.09703e-94	0.0676065	100	0.101081	3.39115e-15	0.0102173	200	-0.00016977	1.01053	2.8822e-08
TF	TUBB3	29162	100	0.25678	1.80389e-88	0.0659361	100	0.0244164	0.0622514	0.000596162	200	0.0164589	0.208847	0.000270896
TF	TYRP1	29355	100	0.260231	1.71854e-91	0.0677199	100	0.0688328	1.29695e-07	0.00473795	200	0.0103092	0.429663	0.000106279
TFAP2A	TMPRSS5	28337	100	0.0612294	3.97611e-06	0.00374904	100	0.589809	0	0.347874	200	-0.00762026	1.43371	5.80684e-05
TFAP2A	TP53	28067	100	0.0564664	2.30706e-05	0.00318845	100	0.0700119	1.51635e-07	0.00490166	200	-0.0141594	1.71115	0.00020049
TFAP2A	VEGFA	28869	100	0.0416508	0.00154907	0.00173479	100	0.496831	0	0.246841	200	-0.0120485	1.63996	0.000145167
TFAP2A	WWP2	28494	100	0.0566965	1.85019e-05	0.00321449	100	0.143225	1.69213e-27	0.0205133	200	0.00083458	0.949779	6.96523e-07
TFAP2A	YY1	28558	100	0.059035	8.03444e-06	0.00348514	100	0.0545322	3.73601e-05	0.00297376	200	-0.0121395	1.64098	0.000147369
TFF1	VSNL1	29428	100	0.237708	2.16898e-76	0.0565051	100	0.254267	1.69273e-87	0.0646519	200	-0.0130575	1.68342	0.000170497
TFF2	ZHX2	29636	100	0.12236	3.27047e-21	0.014972	100	0.0544316	2.75596e-05	0.0029628	200	0.0090959	0.483844	8.27354e-05
TFPI2	TP53	33780	100	0.164447	3.64145e-42	0.0270429	100	0.061756	3.77559e-07	0.0038138	200	0.0301208	0.0132908	0.000907263
TFPI2	TRIM26	28606	100	0.164405	5.97295e-36	0.0270291	100	0.0479899	0.000282192	0.00230303	200	-0.0047376	1.27985	2.24449e-05
TFRC	TMPRSS11B	28685	100	0.378169	1.77786e-194	0.143012	100	0.0507576	0.000119975	0.00257634	200	-0.0139874	1.71052	0.000195647
TFRC	TNFRSF10B	34295	100	0.367928	6.8944e-219	0.135371	100	0.326521	4.0199e-170	0.106616	200	-0.00133683	1.08814	1.78712e-06
TFRC	TNFSF13B	35071	100	0.375005	4.39317e-233	0.140629	100	0.199597	5.96261e-64	0.0398391	200	-0.0053497	1.34582	2.86193e-05
TFRC	TP53	33714	100	0.350552	3.46804e-194	0.122887	100	0.0613773	4.57109e-07	0.00376718	200	0.018369	0.131524	0.00033742
TFRC	TSPAN15	28671	100	0.372618	2.48264e-188	0.138844	100	0.0699903	1.12525e-07	0.00489864	200	0.0131502	0.319444	0.000172928
TFRC	YTHDF3	33930	100	0.36841	3.47862e-217	0.135726	100	0.0204353	0.0923237	0.0004176	200	-0.0297327	1.98569	0.000884031
TGFB1	TGFB2	29742	100	0.176103	1.23294e-42	0.0310123	100	0.102292	2.61119e-15	0.0104637	200	0.0406318	0.00172271	0.00165094
TGFB1	TGFBR1	28978	100	0.175676	2.18378e-41	0.0308621	100	0.0576372	1.13179e-05	0.00332205	200	-0.0197487	1.86721	0.000390012
TGFB1	TGFBR2	34854	100	0.175785	1.74315e-49	0.0309002	100	0.0869257	3.60602e-13	0.00755607	200	0.00319985	0.789394	1.02391e-05
TGFB1	TRIM25	29747	100	0.184682	8.55029e-47	0.0341076	100	0.0684157	1.27803e-07	0.00468071	200	0.0223526	0.0847249	0.00049964
TGFB1	VASN	34154	100	0.186842	1.06211e-54	0.0349099	100	0.339403	9.83157e-184	0.115194	200	-0.0245441	1.95748	0.000602413
TGFB1	YWHAQ	29160	100	0.195719	1.89685e-51	0.0383061	100	0.0199659	0.127366	0.000398636	200	-0.000340363	1.02073	1.15847e-07
TGFB2	TGFBR2	29613	100	0.0954706	1.80952e-13	0.00911463	100	0.0912148	2.02755e-12	0.00832014	200	0.0133359	0.304849	0.000177848
TGFB2	UNG	30325	100	0.110298	7.03658e-18	0.0121656	100	0.045633	0.000378077	0.00208237	200	0.00352602	0.783666	1.24328e-05
TGFB2	VASN	28846	100	0.0993307	3.98048e-14	0.00986659	100	0.331764	2.95916e-148	0.110067	200	-0.00997604	1.55129	9.95215e-05
TGFBR1	TSC22D1	29193	100	0.0688748	1.38197e-07	0.00474373	100	0.0434755	0.000891554	0.00189012	200	0.000756217	0.953934	5.71865e-07
TGFBR1	UBE2Z	29580	100	0.0619561	1.85179e-06	0.00383856	100	0.0412793	0.00149475	0.00170398	200	-0.00736128	1.42866	5.41885e-05
TGFBR2	TGFBR3	34909	100	0.0982611	1.89738e-16	0.00965524	100	0.137635	7.15796e-31	0.0189433	200	0.00157243	0.895493	2.47253e-06
TGFBR2	TNFRSF10A	34367	100	0.0835926	3.89291e-12	0.00698773	100	0.461297	0	0.212795	200	0.00170824	0.887401	2.91808e-06
TGFBR2	TNFRSF10B	34367	100	0.0696544	7.44486e-09	0.00485173	100	0.32512	6.11687e-169	0.105703	200	0.0168727	0.161919	0.000284686
TGFBR2	TSC22D1	29710	100	0.085306	4.50661e-11	0.00727712	100	0.0557611	1.70218e-05	0.0031093	200	0.00624685	0.630205	3.90232e-05
TGFBR2	UFD1	29619	100	0.0876349	1.41805e-11	0.00767988	100	0.0523911	5.48365e-05	0.00274483	200	0.00160705	0.901589	2.58262e-06
TGFBR2	USP25	29613	100	0.0934295	5.84441e-13	0.00872906	100	0.0343897	0.00812887	0.00118265	200	-0.00830511	1.47717	6.89748e-05
TGFBR2	YY1	28852	100	0.0775113	3.73798e-09	0.00600799	100	0.00687316	0.601683	4.72403e-05	200	0.0269342	0.0407697	0.000725452
TGM2	TP53	33572	100	0.145835	3.08816e-33	0.0212678	100	0.0509216	2.98773e-05	0.00259301	200	-0.00553929	1.35003	3.06837e-05
TGM2	ZFYVE19	29383	100	0.138136	1.99117e-26	0.0190817	100	0.262838	1.93724e-93	0.0690838	200	-0.00941058	1.52923	8.85591e-05
TGOLN2	TOR1AIP1	29375	100	0.524802	0	0.275417	100	0.514989	0	0.265214	200	0.0199261	0.126728	0.000397048
TGOLN2	UGDH	29138	100	0.524284	0	0.274874	100	0.0259294	0.0477906	0.000672335	200	0.00684206	0.601544	4.68138e-05
TGOLN2	USO1	29524	100	0.525537	0	0.276189	100	0.0407334	0.00174517	0.00165921	200	0.0117215	0.367859	0.000137393
THAP12	TNFRSF19	28751	100	0.0519835	8.02509e-05	0.00270228	100	0.226605	7.38907e-68	0.0513497	200	-0.0308034	1.9805	0.000948848
THOP1	TXNRD1	34270	100	0.180443	2.98141e-51	0.0325596	100	0.0385212	0.00142406	0.00148388	200	-0.0143103	1.76381	0.000204783
THRAP3	TP53	28043	100	0.0297757	0.0257608	0.000886593	100	0.0366393	0.00606762	0.00134244	200	-0.00604819	1.34933	3.65806e-05
THRAP3	WWP2	28469	100	0.0492492	0.000201292	0.00242548	100	0.110024	8.43203e-17	0.0121053	200	-0.0102902	1.56241	0.000105888
THTPA	TTF2	29244	100	0.29955	1.56856e-121	0.0897303	100	0.260497	2.49364e-91	0.0678587	200	0.0360888	0.00577843	0.0013024
TIA1	TRIM25	28654	100	0.0289598	0.0283691	0.00083867	100	0.0783139	2.92175e-09	0.00613307	200	-0.00825613	1.46792	6.81636e-05
TIA1	TXNL1	27823	100	0.0210691	0.116087	0.000443907	100	0.062804	2.75532e-06	0.00394434	200	0.0098831	0.461089	9.76756e-05
TIGAR	TP53	33167	100	0.0604684	8.29398e-07	0.00365642	100	0.0617405	4.84876e-07	0.00381189	200	-0.00367763	1.23541	1.35249e-05
TIGAR	WWP2	33596	100	0.0641517	1.41779e-07	0.00411544	100	0.131285	3.21734e-27	0.0172359	200	0.00454266	0.709675	2.06358e-05
TIMP2	TIMP3	29765	100	0.0855341	3.83865e-11	0.00731609	100	0.467878	0	0.21891	200	-0.00273633	1.16717	7.4875e-06
TIMP2	TRIM25	30007	100	0.0718093	2.5647e-08	0.00515658	100	0.0771903	2.1332e-09	0.00595835	200	0.00714408	0.580047	5.10379e-05
TIMP3	VIM	33970	100	0.478046	0	0.228528	100	0.0525707	1.45511e-05	0.00276368	200	-0.0117737	1.66811	0.000138621
TK1	TUBB3	28757	100	0.0594199	6.5092e-06	0.00353073	100	0.0385053	0.00349457	0.00148266	200	0.019387	0.141551	0.000375856
TK1	WWP2	28941	100	0.0705382	7.78668e-08	0.00497564	100	0.114347	2.63407e-18	0.0130753	200	0.0191894	0.144364	0.000368235
TK1	ZBTB16	28458	100	0.0578487	1.26121e-05	0.00334647	100	0.286605	4.79563e-108	0.0821422	200	-0.0255043	1.94563	0.000650471
TLR1	TLR4	29580	100	0.334329	1.87066e-154	0.111776	100	0.108565	5.59966e-17	0.0117865	200	-0.00256958	1.15664	6.60274e-06
TLR3	TRAF3	29043	100	0.867024	0	0.75173	100	0.0372469	0.00452595	0.00138733	200	0.0142103	0.278901	0.000201932
TLR4	TNC	28790	100	0.117003	5.24059e-19	0.0136897	100	0.241729	2.40742e-77	0.0584327	200	-0.0169906	1.80263	0.000288681
TLR4	TNN	29243	100	0.112536	6.05649e-18	0.0126644	100	0.711925	0	0.506837	200	0.01016	0.437271	0.000103225
TMCO5A	VAMP5	28267	100	0.0531547	6.37566e-05	0.00282543	100	0.0567835	1.93858e-05	0.00322436	200	0.032487	0.0145783	0.00105541
TMED10	TMED4	29451	100	0.0417766	0.00134163	0.00174529	100	0.0609734	2.82916e-06	0.00371775	200	0.0151189	0.245993	0.00022858
TMED10	TPT1	28170	100	0.0370067	0.00546854	0.00136949	100	0.0465283	0.000476683	0.00216488	200	-0.00542301	1.31597	2.9409e-05
TMED10	VAMP5	28100	100	0.0309845	0.0201873	0.000960042	100	0.0640118	1.5661e-06	0.00409751	200	-0.00127034	1.07585	1.61376e-06
TMEM106A	UXS1	28824	100	0.0919366	2.68654e-12	0.00845233	100	0.0907322	5.1557e-12	0.00823233	200	-0.0161575	1.77999	0.000261064
TMEM25	TPRKB	29083	100	0.281446	2.4063e-106	0.0792121	100	0.0374494	0.00428504	0.00140246	200	-0.0119646	1.63838	0.000143152
TMPRSS11B	TP53	28067	100	0.0462366	0.00052998	0.00213783	100	0.0298312	0.0254203	0.000889903	200	0.00387681	0.77152	1.50296e-05
TMPRSS11B	YTHDF3	28189	100	0.0476147	0.000348703	0.00226716	100	0.0339364	0.0108308	0.00115168	200	-0.0124978	1.65184	0.000156196
TNF	TNFRSF1A	33749	100	0.0729819	1.94275e-09	0.00532635	100	0.079012	8.03312e-11	0.0062429	200	0.0143436	0.238716	0.000205739
TNF	TNFRSF1B	33749	100	0.101405	6.7894e-17	0.010283	100	0.132796	6.21921e-28	0.0176347	200	0.0180649	0.137831	0.00032634
TNF	TRAF2	33746	100	0.0860814	1.40429e-12	0.00741001	100	0.0529332	1.35626e-05	0.00280192	200	-0.00579244	1.36577	3.35523e-05
TNF	TRAF3	28217	100	0.101293	2.40231e-14	0.0102602	100	0.043572	0.00106053	0.00189852	200	-0.00570261	1.33156	3.25197e-05
TNF	TXN	28568	100	0.104899	1.88096e-15	0.0110039	100	0.071657	5.89563e-08	0.00513473	200	0.0105603	0.424848	0.000111519
TNF	UGDH	28100	100	0.0906607	9.82508e-12	0.00821936	100	0.0358244	0.0072335	0.00128339	200	0.00478201	0.720034	2.28676e-05
TNFRSF10A	TNFRSF10B	34878	100	0.453803	0	0.205937	100	0.337736	1.16487e-185	0.114066	199	0.0403769	0.00074378	0.0016303
TNFRSF10A	TNFSF10	34608	100	0.462411	0	0.213824	100	0.158626	3.09632e-40	0.0251621	200	-0.00494768	1.31932	2.44795e-05
TNFRSF10B	TNFRSF10C	34251	100	0.319319	3.59589e-162	0.101965	100	0.232975	4.27578e-85	0.0542773	184	0.0151756	0.209171	0.000230299
TNFRSF10B	TNFRSF13B	34254	100	0.309112	1.42449e-151	0.0955503	100	0.0986966	2.67599e-16	0.00974101	200	0.0111603	0.355727	0.000124552
TNFRSF10B	TNFRSF1A	34393	100	0.319953	1.68535e-163	0.10237	100	0.0827586	6.24143e-12	0.00684899	200	0.015474	0.199435	0.000239445
TNFRSF10B	TNFSF10	34608	100	0.323178	5.45898e-168	0.104444	100	0.142438	1.06976e-32	0.0202887	200	0.019375	0.107024	0.000375389
TNFRSF10B	TP53	33522	100	0.318618	4.96787e-158	0.101517	100	0.0504347	3.60643e-05	0.00254366	200	0.0158371	0.194786	0.000250814
TNFRSF10C	TNFSF10	34908	100	0.254931	5.44471e-104	0.06499	100	0.162368	1.89757e-42	0.0263634	200	0.038919	0.00114426	0.00151469
TNFRSF11A	TNFRSF11B	34867	100	0.437159	0	0.191108	100	0.207454	1.17929e-68	0.0430372	200	-0.0206758	1.91572	0.000427489
TNFRSF11A	VAV3	28978	100	0.458407	4.14989e-299	0.210137	100	0.0869833	3.29509e-11	0.0075661	200	-0.000206924	1.01257	4.28174e-08
TNFRSF11B	TNFSF11	34454	100	0.209977	1.64052e-69	0.0440903	100	0.0883082	2.08653e-13	0.00779834	200	0.0100881	0.402457	0.00010177
TNFRSF11B	VWF	34812	100	0.173857	2.24739e-48	0.0302262	100	0.112442	4.95223e-21	0.0126433	200	0.0138924	0.246451	0.000193
TNFRSF12A	TNFSF12	34915	100	0.0810942	1.14847e-11	0.00657627	100	0.282941	1.09048e-128	0.0800554	200	0.0111775	0.350353	0.000124937
TNFRSF13B	TNFSF13	35197	100	0.109699	2.71041e-20	0.0120339	100	0.268835	8.25931e-117	0.0722724	200	-0.00913533	1.55652	8.34543e-05
TNFRSF13B	TNFSF13B	34828	100	0.113284	2.46822e-21	0.0128332	100	0.193312	1.28068e-59	0.0373694	200	0.00361413	0.76298	1.3062e-05
TNFRSF13C	TNFSF13B	34162	100	0.376833	1.82862e-229	0.142003	100	0.207871	1.42542e-67	0.0432102	200	0.0135887	0.261422	0.000184654
TNFRSF14	TNFSF14	34254	100	0.0876928	3.58003e-13	0.00769003	100	0.258377	6.75995e-105	0.0667589	200	0.0111311	0.356986	0.000123902
TNFRSF14	TRAF2	34516	100	0.0936785	6.24209e-15	0.00877566	100	0.079558	3.60853e-11	0.00632948	200	0.00992168	0.409822	9.84397e-05
TNFRSF14	VIM	33856	100	0.10292	2.06838e-17	0.0105926	100	0.0707899	5.50097e-09	0.00501121	200	0.0012979	0.914964	1.68455e-06
TNFRSF17	TRAF2	28881	100	0.0929361	1.47375e-12	0.00863713	100	0.0575344	1.2127e-05	0.00331021	200	-0.0267066	1.95761	0.000713244
TNFRSF19	TRAF2	34706	100	0.218258	1.25077e-75	0.0476365	100	0.0640107	9.4282e-08	0.00409737	200	-0.0043196	1.28101	1.86589e-05
TNFRSF1A	TNFRSF1B	35134	100	0.0514834	1.57809e-05	0.00265054	100	0.117215	6.3683e-23	0.0137395	200	0.00112578	0.924833	1.26739e-06
TNFRSF1A	TNFSF10	34817	100	0.0773258	1.04054e-10	0.00597929	100	0.156374	2.3053e-39	0.0244527	200	-0.00228099	1.15093	5.20289e-06
TNFRSF1A	TRAF2	34388	100	0.0659562	4.38591e-08	0.00435022	100	0.0416341	0.00055338	0.0017334	200	-0.0106834	1.62428	0.000114134
TNFRSF1A	TRAF3	28746	100	0.0689171	1.69028e-07	0.00474957	100	0.0623665	2.21944e-06	0.00388958	200	-0.000357224	1.0216	1.27609e-07
TNFRSF1B	TRAF3	28746	100	0.107986	2.2127e-16	0.0116609	100	0.057545	1.26626e-05	0.00331143	200	-0.00206512	1.1244	4.26472e-06
TNFRSF1B	VIM	33807	100	0.111544	3.62134e-20	0.012442	100	0.0534527	1.09509e-05	0.00285719	200	0.00499969	0.681052	2.49969e-05
TNFRSF4	TNFRSF9	34544	100	0.0882765	1.98102e-13	0.00779274	100	0.123466	7.09323e-25	0.0152438	200	0.00282108	0.814651	7.95851e-06
TNFRSF4	TRAF3	28978	100	0.09441	5.95594e-13	0.00891324	100	0.0397835	0.00245318	0.00158272	200	0.00105679	0.935895	1.1168e-06
TNFRSF6B	TNFSF14	34878	100	0.299162	3.44235e-144	0.0894978	100	0.247836	4.00173e-98	0.0614225	200	0.00974148	0.415961	9.48965e-05
TNFRSF8	TNFSF8	29901	100	0.199808	6.6672e-55	0.0399231	100	0.184264	8.05168e-47	0.033953	200	-0.00890078	1.50866	7.92239e-05
TNFSF10	TRAF2	34882	100	0.180816	2.4092e-52	0.0326943	100	0.0717286	2.00253e-09	0.00514499	200	-0.0131001	1.72605	0.000171613
TNFSF12	TNFSF13B	35185	100	0.268151	3.59758e-116	0.0719047	100	0.206693	9.18738e-69	0.0427219	200	-0.00478992	1.31213	2.29433e-05
TNFSF12	TRAF2	34882	100	0.271767	2.24207e-118	0.0738576	100	0.0338472	0.0046941	0.00114564	200	0.0134925	0.259839	0.000182046
TNFSF14	TRAF2	34282	100	0.236625	7.10196e-88	0.0559914	100	0.0581182	1.46882e-06	0.00337772	200	0.00814106	0.500327	6.62769e-05
TNIP1	TRAF2	29521	100	0.0370436	0.00441728	0.00137223	100	0.054005	3.29932e-05	0.00291654	200	-0.00467036	1.28024	2.18122e-05
TNIP1	TRAF3	29185	100	0.0431037	0.000987867	0.00185793	100	0.0443226	0.0007061	0.0019645	200	-0.00478155	1.28506	2.28632e-05
TNIP1	TTF2	29413	100	0.049529	0.000144629	0.00245313	100	0.264541	9.08243e-95	0.0699821	200	0.0447592	0.000595263	0.00200339
TNIP1	VIM	28983	100	0.0402856	0.00215794	0.00162293	100	0.0533635	4.81029e-05	0.00284766	200	-0.000487424	1.02959	2.37582e-07
TNNI3	TPM3	28100	100	0.0497537	0.000190455	0.00247543	100	0.0407401	0.00225257	0.00165976	200	-0.0177666	1.81704	0.000315652
TNNI3	TRIM21	33804	100	0.0640429	1.36426e-07	0.0041015	100	0.0730007	1.86706e-09	0.0053291	200	-0.00879591	1.53037	7.7368e-05
TNPO1	TRIM25	29663	100	0.0245586	0.0585742	0.000603124	100	0.0869231	1.99955e-11	0.00755563	200	0.0101149	0.436039	0.000102311
TNPO1	TXNRD1	29133	100	0.0397866	0.00238635	0.00158297	100	0.0457922	0.000471724	0.00209692	200	0.0127389	0.330968	0.000162279
TNPO1	VAMP5	28532	100	0.0369873	0.00520135	0.00136806	100	0.0788783	2.42685e-09	0.00622179	200	0.0197377	0.136023	0.000389576
TNPO1	VCAM1	29092	100	0.0350915	0.00743116	0.00123141	100	0.0855929	6.18203e-11	0.00732615	200	0.0152212	0.245711	0.000231686
TNXB	VEGFA	34706	100	0.422397	1.71561e-298	0.178419	100	0.510394	0	0.260502	200	-0.000531619	1.03532	2.82619e-07
TOMM20	TPP1	29350	100	0.0382221	0.00340199	0.00146093	100	0.174291	2.92689e-41	0.0303775	200	-0.0159074	1.77699	0.000253044
TOP1	TOP2B	29120	100	0.0316783	0.0156225	0.00100351	100	0.0641368	9.65227e-07	0.00411352	200	0.00196466	0.880843	3.85989e-06
TOP1	TP53BP1	29120	100	0.0359466	0.00607761	0.00129216	100	0.0232953	0.0754623	0.000542672	200	0.00152423	0.907417	2.32327e-06
TOP1	TPT1	28974	100	0.0435137	0.000922875	0.00189344	100	0.0114031	0.385491	0.00013003	200	-0.0149511	1.74483	0.000223536
TOP1	TRIM26	29103	100	0.0320703	0.0144167	0.0010285	100	0.0540493	3.69939e-05	0.00292133	200	0.0140678	0.283254	0.000197902
TOP1	VCAM1	29477	100	0.0497161	0.000134156	0.00247169	100	0.0895532	5.65108e-12	0.00801977	200	-0.00761888	1.44135	5.80474e-05
TOP2B	TP53	28110	100	0.0781798	4.36839e-09	0.00611208	100	0.0674843	4.09208e-07	0.00455413	200	-0.0062257	1.35929	3.87593e-05
TP53	TP73	28202	100	0.0530663	6.68572e-05	0.00281603	100	0.0547598	3.87797e-05	0.00299863	200	-0.00664175	1.382	4.41129e-05
TP53	TPT1	33334	100	0.0503933	3.8511e-05	0.00253949	100	0.0150548	0.219073	0.000226647	200	-0.00814128	1.49368	6.62805e-05
TP53	TRIM25	28832	100	0.0634295	1.43361e-06	0.0040233	100	0.0993962	3.88856e-14	0.0098796	200	-0.00494841	1.29284	2.44868e-05
TP53	TUBB3	28067	100	0.0466275	0.000475039	0.00217412	100	0.03123	0.0192939	0.000975315	200	0.00851108	0.523787	7.24384e-05
TP53	TXN	28471	100	0.0476968	0.000317733	0.00227499	100	0.0728371	3.74893e-08	0.00530524	200	0.0170014	0.199593	0.000289047
TP53	USO1	33699	100	0.0395776	0.00115546	0.00156639	100	0.0318704	0.00888454	0.00101572	200	-0.0250068	1.95991	0.00062534
TP53	USP28	28907	100	0.0363416	0.00571904	0.00132071	100	0.08255	3.25985e-10	0.0068145	200	-0.00928233	1.51958	8.61617e-05
TP53	VIM	33267	100	0.0491998	5.95214e-05	0.00242062	100	0.062274	3.70714e-07	0.00387805	200	0.00906571	0.459707	8.21871e-05
TP53	YWHAQ	28253	100	0.0470455	0.000404051	0.00221328	100	0.0520147	9.17077e-05	0.00270553	200	-0.00893736	1.4982	7.98765e-05
TP53	ZBTB16	34299	100	0.055841	3.70163e-06	0.00311822	100	0.273297	9.12776e-118	0.0746912	200	0.00285046	0.813409	8.12515e-06
TP53	ZBTB17	33267	100	0.0548044	7.72406e-06	0.00300352	100	0.0502789	4.08051e-05	0.00252797	200	0.00554841	0.650924	3.07848e-05
TP53BP1	TP53I3	28045	100	0.0189625	0.155614	0.000359577	100	0.352134	1.96323e-163	0.123998	200	-0.0183825	1.83134	0.000337917
TP53BP1	VIM	28217	100	0.0288742	0.0300827	0.00083372	100	0.0378402	0.00446995	0.00143188	200	-0.0220955	1.90301	0.000488212
TP53BP1	VWF	29034	100	0.0276932	0.0348501	0.000766916	100	0.114644	1.90865e-18	0.0131432	200	0.0126956	0.333443	0.000161179
TP53BP1	ZHX2	29185	100	0.0391451	0.00277879	0.00153234	100	0.0577023	1.02798e-05	0.00332956	200	0.0158861	0.22493	0.00025237
TP73	WWP2	28685	100	0.0894984	1.11338e-11	0.00800996	100	0.139048	3.64791e-26	0.0193344	200	0.00561639	0.670608	3.15439e-05
TPD52L2	TRIM26	28361	100	0.030877	0.0200469	0.000953387	100	0.0199084	0.133829	0.000396343	200	0.0155483	0.24168	0.00024175
TPD52L2	TXNRD1	28943	100	0.0560238	2.00207e-05	0.00313867	100	0.0481916	0.000244741	0.00232243	200	0.00640881	0.625922	4.10729e-05
TPD52L2	YWHAQ	29788	100	0.0518821	6.17025e-05	0.00269175	100	0.0449734	0.000516317	0.0020226	200	-0.00301733	1.18411	9.10429e-06
TPM3	WFDC2	27502	100	0.0325065	0.0159159	0.00105667	100	0.0898669	2.44371e-11	0.00807606	200	0.00667014	0.620908	4.44908e-05
TPP1	WWP2	33968	100	0.179442	2.92624e-50	0.0321993	100	0.124297	8.44764e-25	0.0154498	200	0.0255631	0.0351301	0.00065347
TPR	TPT1	28170	100	0.0587023	1.03842e-05	0.00344595	100	0.0111425	0.403043	0.000124156	200	0.00805027	0.545758	6.48068e-05
TPR	VCAM1	28620	100	0.0459261	0.000509499	0.00210921	100	0.093035	1.75707e-12	0.0086555	200	-0.00103799	1.06258	1.07742e-06
TPT1	UFD1	28974	100	0.025652	0.0508802	0.000658026	100	0.0535296	4.56931e-05	0.00286542	200	0.00087776	0.946742	7.70463e-07
TRAF2	TRIM25	29442	100	0.0558406	1.80881e-05	0.00311818	100	0.0696708	8.72577e-08	0.00485402	200	0.00770373	0.55451	5.93474e-05
TRAF2	UBE2Z	28701	100	0.0713528	6.24624e-08	0.00509122	100	0.0466102	0.000411702	0.00217251	200	-0.0121072	1.64091	0.000146583
TRAF2	USP25	29431	100	0.0617438	2.13174e-06	0.00381229	100	0.0443722	0.000661158	0.00196889	200	0.0104323	0.423584	0.000108832
TRAF2	WASF1	33804	100	0.0378247	0.00186799	0.00143071	100	0.20998	3.09228e-68	0.0440915	200	0.0007444	0.951206	5.54131e-07
TRAF2	YES1	34363	100	0.0589378	1.01269e-06	0.00347366	100	0.0778226	1.04757e-10	0.00605635	200	0.0103658	0.39025	0.000107449
TRAF2	ZBTB16	33640	100	0.0479826	8.24093e-05	0.00230233	100	0.273815	5.30146e-116	0.0749747	200	-0.00343972	1.22213	1.18317e-05
TRIM21	TRIM5	35081	100	0.0714942	2.03398e-09	0.00511142	100	0.246943	5.68411e-98	0.0609809	200	0.00636247	0.594144	4.0481e-05
TRIM24	YY1	28708	100	0.0610368	3.69166e-06	0.00372549	100	0.0388108	0.00327009	0.00150628	200	0.00544066	0.680231	2.96007e-05
TRIM24	ZCCHC8	28629	100	0.0498827	0.000159472	0.00248828	100	0.0298513	0.0239038	0.000891101	200	-0.0139086	1.70729	0.00019345
TRIM25	TUBB3	29134	100	0.0791916	1.42382e-09	0.00627131	100	0.028834	0.0277478	0.000831399	200	0.011616	0.375363	0.000134932
TRIM25	TXNRD1	29510	100	0.0983528	3.65637e-14	0.00967327	100	0.0491534	0.000158302	0.00241606	200	-0.00378011	1.22845	1.42893e-05
TRIM25	UBAC1	29421	100	0.0909044	2.82811e-12	0.00826361	100	0.0821789	2.73573e-10	0.00675338	200	-0.0121012	1.64664	0.000146438
TRIM25	UBE2L6	30007	100	0.0748421	6.4495e-09	0.00560135	100	0.167258	6.68868e-39	0.0279751	200	0.00869342	0.500745	7.55756e-05
TRIM25	UROS	29299	100	0.0687336	1.39234e-07	0.00472431	100	0.0906505	3.6117e-12	0.00821752	200	-0.00526008	1.31272	2.76685e-05
TRIM25	VIPR1	29255	100	0.0904101	4.25779e-12	0.00817399	100	0.0317248	0.0152334	0.00100646	200	0.00971858	0.45733	9.44509e-05
TRIM25	WASF1	28913	100	0.0718172	4.5818e-08	0.00515771	100	0.237064	1.11882e-74	0.0561994	200	0.0300764	0.0221947	0.000904592
TRIM25	YWHAQ	29270	100	0.0744548	1.17478e-08	0.00554352	100	0.0696382	9.63617e-08	0.00484948	200	-0.012693	1.66845	0.000161112
TRIM25	ZP3	29255	100	0.0866949	3.08317e-11	0.007516	100	0.811976	0	0.659305	200	0.00646959	0.620762	4.18556e-05
TRIM5	YARS1	29442	100	0.253819	3.13829e-87	0.0644243	100	0.0346815	0.00778016	0.00120281	200	0.00979608	0.452325	9.59631e-05
TRIM5	YES1	34363	100	0.2442	7.41027e-94	0.0596339	100	0.0746774	5.71489e-10	0.00557671	200	0.0242222	0.0446551	0.000586715
TSC22D1	VIM	29004	100	0.0467889	0.000364521	0.0021892	100	0.0457524	0.000491269	0.00209328	200	-0.0107869	1.58855	0.000116356
TSHB	TUBB3	28597	100	0.0214593	0.10466	0.000460501	100	0.0425284	0.00129572	0.00180867	200	0.0268884	0.0420189	0.000722986
TSNAX	VPS28	28679	100	0.0639538	1.25271e-06	0.00409009	100	0.0168338	0.202438	0.000283378	200	-0.0252066	1.94371	0.000635374
TTF2	VIM	28267	100	0.261337	6.32836e-89	0.0682969	100	0.0297477	0.0253111	0.000884924	200	0.00765214	0.565144	5.85552e-05
TTR	VIM	28765	100	0.122132	1.45337e-20	0.0149163	100	0.0447588	0.000684156	0.00200335	200	-0.00244812	1.14728	5.99328e-06
TTR	VWA1	29542	100	0.109139	4.02472e-17	0.0119113	100	0.284838	1.11244e-110	0.0811328	200	0.00693341	0.594158	4.80722e-05
TUBB3	WWP2	28494	100	0.0313585	0.0179249	0.000983358	100	0.11529	2.55e-18	0.0132917	200	0.0191061	0.149291	0.000365043
TUBB3	YAP1	29268	100	0.0394227	0.0025566	0.00155415	100	0.0573866	1.11776e-05	0.00329323	200	0.0050898	0.697044	2.59061e-05
TWF2	UBAC1	29546	100	0.0556491	1.86762e-05	0.00309682	100	0.0776626	2.26323e-09	0.00603148	200	-0.01403	1.71911	0.000196842
TXN	VCAM1	29144	100	0.069275	1.19818e-07	0.00479903	100	0.0839017	1.40726e-10	0.00703949	200	-0.00985909	1.54826	9.72016e-05
TXN	YAP1	29560	100	0.0468538	0.000313616	0.00219528	100	0.0727024	2.19e-08	0.00528564	200	-0.00395042	1.23863	1.56058e-05
TXNDC5	YOD1	28890	100	0.11502	1.78197e-18	0.0132297	100	0.0999968	2.56578e-14	0.00999937	200	0.011783	0.370519	0.000138839
TXNDC5	YWHAQ	29177	100	0.0864371	3.74951e-11	0.00747137	100	0.0360672	0.0058624	0.00130085	200	-0.002512	1.15214	6.31013e-06
TXNDC9	WASF1	28983	100	0.0483191	0.000233273	0.00233473	100	0.22925	5.42926e-70	0.0525558	200	-0.00493066	1.29256	2.43114e-05
TYRO3	VWC2L	29506	100	0.513346	0	0.263524	100	0.0953856	2.09612e-13	0.0090984	200	-0.00512649	1.30622	2.62809e-05
TYRO3	YES1	34329	100	0.503293	0	0.253304	100	0.0642574	9.89701e-08	0.00412902	200	0.0062811	0.602832	3.94522e-05
UBE2B	ZFYVE19	30059	100	0.0344514	0.00755641	0.0011869	100	0.24999	2.56167e-86	0.0624948	200	0.00193183	0.880966	3.73196e-06
UBE2L6	WWP2	29434	100	0.182056	4.88068e-45	0.0331445	100	0.128645	3.81371e-23	0.0165495	200	0.00902594	0.488724	8.14677e-05
UBE2L6	YWHAQ	29429	100	0.191682	8.15885e-50	0.0367419	100	0.0462826	0.000382812	0.00214208	200	-0.00163906	1.10004	2.68653e-06
UBXN1	UFD1	29270	100	0.052294	6.25512e-05	0.00273466	100	0.047318	0.000292758	0.00223899	200	0.00173822	0.89422	3.02143e-06
UBXN1	ZPR1	28474	100	0.0455181	0.000590891	0.0020719	100	0.0670053	4.17711e-07	0.00448971	200	-0.0111287	1.59887	0.000123848
UFD1	YOD1	29039	100	0.0464846	0.000394929	0.00216082	100	0.0753639	8.9269e-09	0.00567972	200	0.0168145	0.200145	0.000282726
UNC79	YWHAQ	28361	100	0.0489384	0.000226841	0.00239497	100	0.0630379	2.02183e-06	0.00397377	200	0.0147704	0.266047	0.000218164
USO1	USP28	29501	100	0.0221768	0.088515	0.000491812	100	0.0777993	2.18146e-09	0.00605274	200	-0.00105653	1.06467	1.11625e-06
USP28	ZCCHC8	29113	100	0.0585176	7.89981e-06	0.00342431	100	0.0268885	0.0402109	0.000722991	200	-0.0243139	1.93641	0.000591166
USP8	VAMP8	28217	100	0.0439353	0.000962448	0.00193031	100	0.133269	8.83838e-24	0.0177606	200	0.0131056	0.32496	0.000171757
USP8	VPS4B	28902	100	0.0703449	8.62522e-08	0.0049484	100	0.073862	1.88848e-08	0.00545559	200	-0.00917892	1.51464	8.42526e-05
VAMP5	VAMP8	28217	100	0.085952	9.98027e-11	0.00738775	100	0.127458	7.13491e-22	0.0162455	148	0.0470466	0.000407292	0.00221339
VAMP5	VTI1A	28366	100	0.0839868	2.36369e-10	0.00705379	100	0.0713284	7.52875e-08	0.00508774	200	0.0206413	0.120063	0.000426062
VAMP8	VCAM1	28733	100	0.114926	2.35757e-18	0.013208	100	0.0713245	6.22247e-08	0.00508719	200	-0.00689316	1.39862	4.75157e-05
VAMP8	VTI1A	28660	100	0.12916	9.44329e-23	0.0166824	100	0.0564659	1.88996e-05	0.00318839	200	0.00420278	0.75039	1.76634e-05
VASP	VCAM1	29646	100	0.0465791	0.000333503	0.00216961	100	0.0642473	7.37904e-07	0.00412771	200	-0.0278011	1.9677	0.0007729
VASP	WWP2	29431	100	0.0547536	2.6343e-05	0.00299796	100	0.121666	7.45434e-21	0.0148027	200	0.00452064	0.728777	2.04362e-05
VCAM1	VIM	34033	100	0.0770267	1.98015e-10	0.00593311	100	0.0403642	0.000866181	0.00162927	200	-0.0162101	1.81883	0.000262768
VCAN	XCL1	35140	100	0.461545	0	0.213024	100	0.545188	0	0.29723	200	0.000994442	0.933571	9.88914e-07
VEGFA	VEGFB	28933	100	0.510096	0	0.260198	100	0.115044	1.66125e-18	0.0132352	200	-0.00383489	1.22944	1.47064e-05
VIM	XRCC4	33306	100	0.0482729	8.1026e-05	0.00233027	100	0.0686485	2.04318e-08	0.00471261	200	-0.00208798	1.13529	4.35964e-06
VIM	YAP1	28983	100	0.0445927	0.000684131	0.0019885	100	0.046433	0.000405991	0.00215602	200	0.00630989	0.631027	3.98147e-05
VIM	YWHAQ	28366	100	0.0479017	0.000307144	0.00229457	100	0.051213	0.000113846	0.00262277	200	-0.0313919	1.98194	0.00098545
VIPR1	WASL	28528	100	0.0745787	1.70388e-08	0.00556198	100	0.0527436	6.72801e-05	0.00278189	200	-0.0131715	1.68011	0.000173488
VPS28	VPS37A	29049	100	0.0421634	0.00130766	0.00177775	100	0.0282761	0.0311555	0.000799537	200	-0.00512824	1.30404	2.62989e-05
VPS4B	VTA1	29741	100	0.0707542	4.69487e-08	0.00500616	100	0.0265455	0.040638	0.000704663	200	-0.00611146	1.36253	3.735e-05
VPS4B	YAP1	30014	100	0.0558713	1.48449e-05	0.00312161	100	0.0511214	7.42402e-05	0.0026134	200	-0.0192874	1.86484	0.000372005
VPS4B	ZPR1	29116	100	0.037805	0.0039109	0.00142922	100	0.0705554	7.06354e-08	0.00497807	200	-0.016015	1.77825	0.000256479
VTA1	ZBTB16	33999	100	0.0310235	0.010521	0.000962457	100	0.266591	5.59665e-111	0.0710708	200	-0.00157924	1.10359	2.494e-06
VTA1	ZFYVE19	29747	100	0.0642609	7.03062e-07	0.00412947	100	0.243052	9.87273e-81	0.0590745	200	0.00439288	0.734797	1.92974e-05
WASF1	WASL	28217	100	0.232576	3.47231e-70	0.0540916	100	0.0126072	0.343701	0.000158941	200	-0.0145356	1.72505	0.000211284
WASL	YAP1	29185	100	0.0254843	0.051546	0.000649449	100	0.0553814	2.3009e-05	0.00306709	200	0.000955889	0.941795	9.13723e-07
WIF1	YAP1	29853	100	0.176873	3.75302e-43	0.031284	100	0.0729337	1.68463e-08	0.00531933	200	-0.0139803	1.71987	0.000195448
WWP2	YTHDF3	33634	100	0.126066	3.10666e-25	0.0158927	100	0.0218351	0.0733535	0.000476771	200	0.0131833	0.27968	0.000173799
WWP2	YWHAQ	28739	100	0.133729	2.40012e-24	0.0178835	100	0.0326734	0.0132469	0.00106755	200	-0.00547426	1.32179	2.99675e-05
YAP1	YOD1	29113	100	0.0820419	3.62932e-10	0.00673087	100	0.0622009	2.03782e-06	0.00386896	200	0.0126818	0.333305	0.000160828
ZP3	ZP4	28324	100	0.816064	0	0.66596	100	0.0353494	0.00779967	0.00124958	200	-0.000848019	1.05088	7.19136e-07

### Sheet: Supplementary Data 5
ID_A	ID_B	N_TRAINING	NFEATURES_A	CORRELATION_A	PVAL_R_A	R2_A	NFEATURES_B	CORRELATION_B	PVAL_R_B	R2_B	NFEATURES_CO	CORRELATION_CO	PVAL_R_CO	R2_CO
A1BG	CDKN1A	29539	99	0.226488	1.37188e-69	0.0512968	51	0.118572	6.04894e-20	0.0140594	1	-0.0261887	1.95585	0.000685849
A1BG	MATN2	29676	99	0.226596	5.61625e-70	0.0513457	56	0.290646	7.01307e-116	0.0844749	14	0.0157344	0.225519	0.000247572
A1BG	TK1	29611	99	0.226159	1.47179e-69	0.0511477	85	0.0623885	1.54949e-06	0.00389233	8	-0.000535191	1.03284	2.86429e-07
AARSD1	DNAJA4	29501	22	0.0854425	4.91145e-11	0.00730042	47	0.125586	3.57039e-22	0.0157718	1	0.00885341	0.49656	7.83828e-05
AARSD1	DNAJB6	28565	19	0.0761513	8.26508e-09	0.00579902	50	0.1478	2.88333e-29	0.0218448	2	0.000577236	0.965207	3.33202e-07
AARSD1	ERBB2	34538	32	0.100128	7.37208e-17	0.0100256	78	0.206668	1.64345e-67	0.0427117	13	0.0130262	0.27906	0.000169681
AARSD1	TARS1	29415	20	0.088061	1.32341e-11	0.00775474	25	-0.00383546	1.23133	1.47107e-05	7	-0.00758194	1.43905	5.74858e-05
AARSD1	TPD52L2	28838	25	0.0976403	1.0775e-13	0.00953364	74	0.0386668	0.00331568	0.00149512	18	-0.0186561	1.84339	0.00034805
AARSD1	UBXN1	28838	21	0.0911729	4.01388e-12	0.0083125	76	0.0202055	0.12497	0.000408261	4	-0.00378652	1.22626	1.43378e-05
ABCA2	LGALS9	28607	42	0.0169315	0.200382	0.000286676	58	0.346208	8.5036e-161	0.11986	2	0.0172539	0.191945	0.000297696
ABCA2	NT5C3A	28595	37	0.0204358	0.122283	0.000417621	29	0.0770081	5.50792e-09	0.00593024	15	0.0200745	0.129031	0.000402985
ABCA2	TGFA	28595	42	0.0130546	0.32361	0.000170422	69	0.0854284	9.74457e-11	0.00729801	1	0.0409177	0.00196826	0.00167426
ABCA2	ZNRF4	29021	9	0.0127103	0.332969	0.000161551	82	0.0177921	0.175326	0.000316558	3	-0.0139529	1.71213	0.000194685
ABL1	AP2B1	28796	79	0.007348	0.577178	5.39931e-05	90	0.0503409	0.000132443	0.00253421	13	0.00818088	0.534792	6.69268e-05
ABL1	CASP9	28642	84	0.0244357	0.0644217	0.000597101	65	0.0682973	2.29262e-07	0.00466452	1	0.00979242	0.458705	9.58915e-05
ABL1	CAT	29073	77	0.0346184	0.00829399	0.00119843	49	0.172813	3.27172e-40	0.0298645	11	0.0475306	0.000288451	0.00225916
ABL1	CD2AP	34329	83	0.063485	1.40629e-07	0.00403035	61	0.20414	1.72418e-65	0.041673	17	0.0219343	0.069177	0.000481114
ABL1	CDK1	28462	79	0.0477994	0.000309146	0.00228478	18	0.0104378	0.431086	0.000108948	1	0.012362	0.351084	0.00015282
ABL1	CDON	34345	81	0.0455168	0.000160859	0.00207178	75	0.145704	6.60222e-34	0.0212297	1	0.00273757	0.820542	7.49429e-06
ABL1	CKAP4	34557	82	0.0449187	0.000187412	0.00201769	46	0.209806	1.323e-69	0.0440187	1	0.00831188	0.489645	6.90873e-05
ABL1	DAAM1	28838	74	0.0289794	0.0277569	0.000839807	69	0.0440149	0.000827512	0.00193732	16	0.0270423	0.0400198	0.000731286
ABL1	DNM1	29421	77	0.00847414	0.515756	7.18111e-05	49	0.203777	3.42859e-56	0.0415252	2	-0.0342991	1.99149	0.00117643
ABL1	ENAH	33745	83	0.0222189	0.0679676	0.00049368	55	0.0951265	4.83316e-15	0.00904906	14	0.00676586	0.578392	4.57769e-05
ABL1	ERBB2	34538	82	0.0451255	0.000175753	0.00203631	78	0.200415	1.62547e-63	0.0401661	7	0.0114664	0.340686	0.000131478
ABL1	GAD1	28462	79	0.0273298	0.0392228	0.00074692	72	0.0156642	0.237363	0.000245367	1	0.00806731	0.542845	6.50815e-05
ABL1	ITGB2	34057	79	0.0384261	0.0015147	0.00147657	71	0.109678	1.11303e-19	0.0120292	24	0.0195081	0.107434	0.000380565
ABL1	MEPE	34282	79	0.00851804	0.480695	7.25569e-05	62	0.113503	4.22139e-21	0.012883	8	0.0365005	0.00250501	0.00133229
ABL1	MKI67	28642	1	0.0256989	0.0517892	0.000660434	92	0.0226828	0.0860595	0.000514509	1	0.0122377	0.354434	0.000149761
ABL1	NOTCH3	34656	84	0.0167109	0.164204	0.000279254	75	0.0965753	7.78457e-16	0.00932679	15	0.0128947	0.283105	0.000166274
ABL1	PAG1	33719	77	0.0548959	6.47094e-06	0.00301356	70	0.0620032	3.48005e-07	0.0038444	2	0.00336168	0.78255	1.13009e-05
ABL1	PARP1	34363	81	0.0340078	0.00481036	0.00115653	41	0.0748861	5.11713e-10	0.00560792	6	0.0183876	0.127474	0.000338105
ABL1	PFDN4	28462	78	0.0479864	0.000292742	0.00230269	85	0.0291553	0.0278341	0.000850032	2	0.0204929	0.122124	0.000419959
ABL1	PRDX1	33518	82	0.0244316	0.0454798	0.000596905	34	0.0657066	7.27124e-08	0.00431736	8	-0.00117852	1.07685	1.38892e-06
ABL1	SEMA7A	34555	83	0.0322194	0.00739111	0.00103809	52	0.106237	8.35074e-19	0.0112864	19	0.0102489	0.39428	0.000105039
ABL1	SH3BP1	29421	75	0.0430207	0.000964001	0.00185078	51	0.216958	1.24881e-63	0.0470709	16	0.037863	0.003675	0.00143361
ABL1	SHD	28514	84	0.0280968	0.0338723	0.000789431	90	-0.00677851	1.39117	4.59481e-05	24	0.0136375	0.303192	0.000185982
ABL1	SORBS1	29519	79	0.0288274	0.0267718	0.000831019	63	0.0464687	0.000355067	0.00215934	19	0.00978354	0.452329	9.57176e-05
ABL1	WASF1	33719	81	0.030901	0.0111618	0.00095487	40	0.217849	2.99754e-73	0.0474582	6	0.00808852	0.506637	6.54241e-05
ACAA1	CAT	28503	37	0.0961307	3.51679e-13	0.00924111	44	0.159008	1.3621e-33	0.0252834	4	0.000948585	0.942919	8.99814e-07
ACAA1	TIMM10	28950	31	0.0935498	9.85588e-13	0.00875157	18	0.133736	1.61387e-24	0.0178853	2	0.00385732	0.769179	1.48789e-05
ACADM	AHSA1	29686	11	0.0977398	4.43601e-14	0.00955306	77	0.0280466	0.030694	0.000786613	3	0.0130417	0.315032	0.000170086
ACADM	BCAT1	29630	14	0.0937102	4.89259e-13	0.00878161	83	0.313417	3.25414e-135	0.0982301	3	-0.00223168	1.13637	4.98039e-06
ACADM	CLPP	28887	21	0.111012	2.62827e-17	0.0123237	71	0.0353223	0.00725332	0.00124767	34	0.0133433	0.310582	0.000178043
ACADM	CTSD	26975	14	0.10045	1.41276e-13	0.0100902	65	0.292347	8.77795e-107	0.085467	4	0.00197283	0.884812	3.89206e-06
ACADM	DIABLO	28959	20	0.0896593	8.18631e-12	0.0080388	21	0.0371772	0.00466201	0.00138215	7	0.0215514	0.101033	0.000464462
ACADM	ECHS1	29035	16	0.113281	4.78116e-18	0.0128327	27	0.147527	1.28863e-29	0.0217643	34	0.00921948	0.482416	8.49989e-05
ACADM	HMOX2	28466	15	0.110201	7.52552e-17	0.0121443	52	0.08622	7.21227e-11	0.00743388	3	0.0264594	0.0458987	0.000700099
ACADM	HSPB1	28587	16	0.0861502	6.81832e-11	0.00742186	71	0.33774	1.551e-152	0.114068	11	-0.00368767	1.21958	1.35989e-05
ACADM	PGD	29630	17	0.0873265	1.65192e-11	0.00762591	32	0.188369	1.84041e-48	0.0354827	16	0.0108049	0.405625	0.000116746
ACADM	SSBP1	28760	13	0.0741999	1.76069e-08	0.00550562	80	0.0348555	0.00819961	0.00121491	12	0.0138316	0.294254	0.000191313
ACADM	TP53	28458	48	0.0850171	1.32913e-10	0.0072279	12	0.0390126	0.00324487	0.00152198	13	0.0214944	0.104944	0.00046201
ACADSB	C1QBP	30149	61	0.169272	5.41717e-40	0.0286529	65	0.0290069	0.0243035	0.000841402	1	0.0230114	0.073998	0.000529526
ACAN	CTSB	34287	68	0.0919341	2.3925e-14	0.00845187	92	0.405363	1.47895e-269	0.164319	1	-0.0126269	1.70418	0.000159438
ACAN	MMP3	34094	69	0.114309	2.8549e-21	0.0130665	91	0.46668	0	0.21779	6	0.0039514	0.744263	1.56136e-05
ACAN	PCOLCE	12954	46	0.08065	3.97107e-05	0.00650442	26	0.147065	5.40458e-14	0.0216281	2	0.0288129	0.142664	0.000830183
ACAN	PTPRF	34662	67	0.100563	4.75907e-17	0.0101129	45	0.0606199	4.3981e-07	0.00367477	3	-0.0308644	1.98983	0.000952611
ACE	COMT	28801	45	0.315312	3.88494e-133	0.0994219	28	0.334284	2.16679e-150	0.111746	5	0.0195246	0.138438	0.00038121
ACE	TEX101	29347	33	0.324418	6.71774e-144	0.105247	24	0.239131	4.16823e-77	0.0571835	1	0.0122272	0.348989	0.000149504
ACHE	APP	28943	61	0.295018	1.38881e-116	0.0870359	62	0.0539141	4.06373e-05	0.00290673	3	0.0280916	0.0325867	0.000789138
ACHE	COL1A1	29236	68	0.311169	1.84877e-131	0.096826	66	0.0501247	0.000125867	0.00251248	1	0.0308321	0.0183909	0.000950617
ACHE	COL4A1	28910	59	0.291071	2.77758e-113	0.0847225	61	0.150442	1.28033e-30	0.0226328	4	0.0235507	0.0733504	0.000554636
ACHE	ENO1	28830	58	0.321207	1.65745e-138	0.103174	42	0.0390417	0.00302597	0.00152425	20	0.00819493	0.533843	6.71568e-05
ACOT13	ECI2	29039	63	0.0773193	3.64435e-09	0.00597827	25	0.175492	2.19657e-41	0.0307974	4	0.0515479	8.49789e-05	0.00265719
ACOT13	FN1	30065	63	0.0712488	3.18831e-08	0.0050764	54	0.291609	3.52557e-118	0.0850356	13	0.00256443	0.842408	6.57632e-06
ACOX1	ALDH2	29420	25	0.0511402	8.68894e-05	0.00261532	2	0.0264357	0.0425871	0.000698849	5	0.0228199	0.0800658	0.000520746
ACOX1	CAT	29151	41	0.032898	0.0120032	0.00108228	54	0.191785	2.03414e-49	0.0367816	2	0.0381721	0.00355637	0.00145711
ACOX1	ENO2	34740	53	0.0506836	2.37176e-05	0.00256882	69	0.101416	2.37527e-17	0.0102851	2	0.0113755	0.343096	0.000129403
ACOX1	GRHPR	29573	15	0.0520795	6.15169e-05	0.00271227	49	0.197141	6.77581e-53	0.0388644	3	0.0195771	0.132233	0.000383263
ACOX1	GSR	29426	14	0.0455145	0.000478241	0.00207157	38	0.113196	3.04193e-18	0.0128134	30	-0.0153721	1.76163	0.000236301
ACOX1	HS1BP3	28830	24	0.0470659	0.000350068	0.0022152	80	0.108971	1.06295e-16	0.0118746	4	0.0174787	0.184494	0.000305505
ACOX1	M6PR	28830	24	0.0461478	0.000456085	0.00212962	56	0.1252	1.3944e-21	0.0156751	11	-2.8628e-05	1.00173	8.19565e-10
ACOX1	PNMA1	28830	21	0.0511341	0.000102531	0.00261469	60	0.0809949	7.31723e-10	0.00656018	21	0.00512771	0.697064	2.62935e-05
ACP1	CD274	28545	13	0.329574	1.02631e-144	0.108619	72	0.319235	2.06868e-135	0.101911	2	0.00881749	0.505349	7.7748e-05
ACP1	EP300	29580	17	0.325198	9.15306e-146	0.105754	27	0.00453488	0.727291	2.05652e-05	3	-0.00110479	1.0677	1.22056e-06
ACP1	INSR	29580	22	0.34771	9.81746e-168	0.120902	95	0.0826604	1.92231e-10	0.00683274	2	-0.0086928	1.49617	7.55648e-05
ACP5	CLGN	28960	56	0.335365	3.05655e-152	0.112469	63	0.524962	0	0.275585	7	0.0171629	0.191552	0.000294565
ACP5	MAPK9	34507	56	0.319536	1.35554e-163	0.102103	70	0.0797919	3.18232e-11	0.00636675	18	0.00515457	0.668559	2.65696e-05
ACP5	SPP1	35263	58	0.335925	1.40589e-185	0.112846	56	0.144362	3.74908e-34	0.0208405	31	0.00109202	0.926946	1.1925e-06
ACP5	TNFSF10	34971	57	0.331107	1.42913e-178	0.109632	78	0.146987	4.43686e-35	0.0216051	12	0.0193093	0.106376	0.000372849
ACP6	ANXA5	33879	63	0.810823	0	0.657434	47	0.0984788	4.50736e-16	0.00969808	10	0.00540614	0.65639	2.92263e-05
ACP6	C1QBP	29811	68	0.825504	0	0.681457	64	0.0178419	0.168368	0.000318334	15	0.0372446	0.00402495	0.00138716
ACP6	FXN	35363	57	0.816611	0	0.666854	62	0.0747042	3.17584e-10	0.00558072	16	0.0793849	2.3052e-11	0.00630196
ACP6	LACTB2	34640	65	0.813251	0	0.661377	37	0.137178	1.86362e-30	0.0188177	16	0.0806255	1.81023e-11	0.00650047
ACP6	NME1	28942	52	0.819149	0	0.671006	79	0.0262962	0.0454466	0.000691488	5	0.00906461	0.490515	8.21671e-05
ACP6	SDHB	29717	66	0.822702	0	0.676838	91	0.0468685	0.000301088	0.00219666	12	0.0519422	6.17222e-05	0.00269799
ACRBP	CEP164	28961	48	0.10712	2.97895e-16	0.0114747	77	0.0362116	0.00584768	0.00131128	1	0.00142839	0.913453	2.04029e-06
ACRV1	PPT1	28478	47	0.0843262	1.84582e-10	0.0071109	73	-0.00492058	1.28955	2.42121e-05	12	0.0180616	0.172934	0.000326222
ACSL1	COX6B1	29227	84	0.044829	0.000607413	0.00200964	8	0.0229842	0.0789078	0.000528274	15	0.0124127	0.342715	0.000154074
ACSL1	KLRC1	28470	89	0.0363373	0.00610174	0.0013204	84	0.0447283	0.000735264	0.00200062	9	-0.00105546	1.06347	1.11399e-06
ACSL1	KLRK1	29113	86	0.0557367	2.08843e-05	0.00310658	56	0.377455	1.56449e-196	0.142472	2	0.00242044	0.853507	5.85854e-06
ACTA2	CCT5	33267	70	0.0580716	2.13959e-06	0.00337231	92	0.0357854	0.00350869	0.00128059	27	-0.00647055	1.40228	4.1868e-05
ACTA2	CGREF1	33978	66	0.06078	5.33318e-07	0.00369421	73	0.45027	0	0.202743	18	0.00963958	0.426916	9.29215e-05
ACTA2	CRYGD	28983	65	0.0421727	0.00132087	0.00177854	78	0.605639	0	0.366798	12	0.0103573	0.430483	0.000107273
ACTA2	CTSD	31723	65	0.0505711	5.58406e-05	0.00255743	65	0.290443	1.48229e-123	0.0843569	10	-0.00334083	1.20979	1.11611e-05
ACTA2	DBN1	28217	66	0.0400445	0.00262383	0.00160357	44	0.0271595	0.0413359	0.000737639	7	0.00265612	0.841885	7.05497e-06
ACTA2	ENTPD6	34520	70	0.0596009	7.20449e-07	0.00355227	94	0.532263	0	0.283304	7	0.0259964	0.0307709	0.000675813
ACTA2	GC	29068	66	0.0667591	3.49649e-07	0.00445678	46	0.795598	0	0.632977	1	0.0129696	0.322825	0.00016821
ACTA2	GM2A	28342	65	0.0467664	0.000428286	0.0021871	87	0.506093	0	0.25613	7	-0.00539582	1.31536	2.91149e-05
ACTA2	IFNG	33499	66	0.0454898	0.000195736	0.00206932	84	0.0443506	0.000282223	0.00196698	11	0.00697688	0.568041	4.86768e-05
ACTA2	IGSF3	33719	68	0.0436195	0.000339814	0.00190266	71	0.125472	4.53914e-25	0.0157432	6	0.00254354	0.834584	6.46961e-06
ACTA2	LYSMD3	28267	66	0.0255404	0.0548348	0.000652314	11	0.0402379	0.00247893	0.00161909	19	0.00453942	0.732931	2.06063e-05
ACTA2	PEAR1	34352	68	0.044364	0.000234817	0.00196817	85	0.22348	1.67942e-78	0.0499432	4	0.0030101	0.803014	9.0607e-06
ACTA2	PRG2	29038	62	0.0567582	1.50646e-05	0.00322149	43	0.0781893	2.42899e-09	0.00611356	18	-0.0131593	1.68395	0.000173166
ACTA2	PTPRZ1	29024	66	0.0486861	0.00020685	0.00237033	47	0.189782	3.34715e-48	0.0360174	4	0.0136778	0.297481	0.000187081
ACTA2	RALY	28902	70	0.053318	5.0011e-05	0.0028428	5	0.0434548	0.00095128	0.00188832	11	0.00982474	0.455187	9.65255e-05
ACTA2	SCARB2	32962	68	0.0407211	0.000943227	0.00165821	26	0.222271	1.38094e-74	0.0494046	4	-0.00813825	1.49116	6.62311e-05
ACTA2	SELE	34352	68	0.0496131	3.88884e-05	0.00246146	48	0.0879519	2.81925e-13	0.00773553	3	0.000222685	0.985277	4.95887e-08
ACTA2	SHBG	29054	5	0.0681104	2.03054e-07	0.00463902	80	0.252407	3.9234e-85	0.0637091	4	0.00554796	0.672444	3.07799e-05
ACTA2	SV2A	28267	66	0.0282606	0.0336058	0.000798663	26	0.109276	1.73748e-16	0.0119412	2	-0.00511612	1.29945	2.61747e-05
ACTA2	TP53	33267	70	0.0458061	0.000185879	0.0020982	70	0.0423309	0.000553032	0.00179191	3	-0.00328028	1.21092	1.07602e-05
ACTA2	TRIM21	33804	67	0.055655	4.68062e-06	0.00309748	72	0.0569572	2.78714e-06	0.00324412	14	-0.0020979	1.13692	4.40117e-06
ACTA2	YWHAQ	28366	70	0.060148	5.80374e-06	0.00361779	79	0.0146701	0.269264	0.000215213	5	-0.00118524	1.07112	1.40479e-06
ACTN2	CACNA1C	28470	82	0.0286189	0.0308104	0.000819043	93	0.0518854	8.96665e-05	0.00269209	18	-0.0124871	1.65385	0.000155927
ACTN2	CD27	28767	88	-0.0018411	1.11104	3.38967e-06	82	0.220965	1.45618e-64	0.0488257	16	0.0282076	0.0323978	0.00079567
ACTN2	CSRP3	29451	88	0.0204716	0.116194	0.000419085	80	0.0400218	0.00212556	0.00160174	4	0.0224634	0.0847381	0.000504603
ACTN2	TTN	29451	88	0.0273273	0.0359741	0.000746784	17	0.0157655	0.226371	0.00024855	6	4.05572e-05	0.997517	1.64488e-09
ACTN4	CLEC4D	33916	76	0.0135739	0.263664	0.000184249	54	0.456163	0	0.208085	8	-0.0093925	1.56073	8.82191e-05
ACTN4	CTNNA1	28189	41	-0.000356354	1.02134	1.26988e-07	19	0.0122104	0.35936	0.000149093	2	0.00170124	0.898386	2.89421e-06
ACTN4	CTSS	26577	71	0.00430963	0.753432	1.85729e-05	51	0.437968	4.99727e-248	0.191816	9	0.0218914	0.110537	0.000479232
ACTN4	ESR1	28270	60	0.029425	0.0269287	0.000865833	87	0.0305282	0.0217024	0.000931971	7	-0.0007627	1.04572	5.81712e-07
ACTN4	HSPB1	33307	72	0.00948915	0.438737	9.0044e-05	70	0.353676	1.63685e-195	0.125087	18	0.0352209	0.00404151	0.00124051
ACTN4	ITGAV	34147	73	0.0174946	0.1483	0.000306062	23	0.111726	2.04281e-20	0.0124826	27	0.00800602	0.508299	6.40963e-05
ACTN4	ITGB1	33777	76	0.00399487	0.742704	1.5959e-05	56	0.0175498	0.149233	0.000307997	6	0.00744527	0.540661	5.5432e-05
ACTN4	ITGB5	33918	71	0.00898078	0.459588	8.06543e-05	66	0.101919	3.95249e-17	0.0103874	2	0.00267379	0.825739	7.14914e-06
ACTN4	LGALS9	33916	74	0.0315178	0.00943316	0.000993374	57	0.356021	7.30096e-202	0.126751	3	0.0138154	0.25526	0.000190865
ACTN4	NEB	28170	13	0.025248	0.0580926	0.000637463	68	0.0128913	0.33332	0.000166186	16	0.0185259	0.164418	0.00034321
ACTN4	PDLIM5	29058	61	-0.000629573	1.03827	3.96362e-07	7	0.0193238	0.140786	0.000373409	19	0.0216304	0.0992051	0.000467873
ACTN4	SERPINE1	34209	75	0.024952	0.0390427	0.000622605	45	0.089081	1.56808e-13	0.00793543	2	0.00728117	0.54709	5.30154e-05
ACTN4	SRC	33864	73	0.0310817	0.0105298	0.000966073	19	0.0025511	0.833748	6.5081e-06	10	-0.0178971	1.85915	0.000320306
ACTN4	TRIM21	33916	80	0.0187377	0.122815	0.0003511	72	0.074086	1.00308e-09	0.00548874	4	0.0327009	0.00707196	0.00106935
ACTN4	TRIM25	28974	69	0.0110084	0.402151	0.000121185	59	0.066508	4.04147e-07	0.00442331	8	0.0144245	0.272298	0.000208065
ACTN4	TXN	28619	34	0.0190195	0.150249	0.000361743	64	0.0750113	1.33591e-08	0.00562669	9	-0.0115286	1.61678	0.000132909
ACVRL1	ENG	34525	83	0.253353	1.367e-101	0.0641877	47	0.223666	5.04199e-79	0.0500266	24	-0.0018822	1.12426	3.54269e-06
ACVRL1	ITGA5	34343	64	0.273089	9.81672e-118	0.0745775	69	0.0227199	0.0597313	0.000516192	2	0.0207436	0.0856206	0.000430298
ACVRL1	TGFB1	34493	84	0.247684	6.09106e-97	0.0613474	31	0.192833	8.96359e-59	0.0371844	6	0.0224145	0.0626709	0.000502412
ACVRL1	TGFBR1	28496	78	0.275693	6.17039e-100	0.0760068	76	0.0741951	2.05133e-08	0.00550491	2	-0.0111357	1.59937	0.000124003
ACVRL1	TGFBR2	34317	80	0.263	5.94246e-109	0.0691692	81	0.0543849	6.54602e-06	0.00295772	9	0.0299801	0.0130005	0.000898807
ACY1	APP	34387	66	0.117998	9.43826e-23	0.0139234	70	0.0604208	5.32476e-07	0.00365067	4	0.000879836	0.941846	7.74111e-07
ACY1	GSTP1	33426	62	0.114631	5.36876e-21	0.0131403	8	0.151175	1.8074e-35	0.0228538	4	0.00334988	0.784206	1.12217e-05
ACY3	RRAS	28392	60	0.254827	7.31365e-85	0.0649369	81	0.0239051	0.0716757	0.000571455	19	0.0218747	0.0993228	0.000478501
ACYP1	APP	28839	49	0.236859	2.32827e-74	0.0561022	67	0.0681851	2.18414e-07	0.00464921	2	-0.0122749	1.64866	0.000150673
ACYP1	ERBB3	28689	47	0.238661	4.07625e-75	0.0569588	50	0.200463	4.37381e-53	0.0401856	1	-0.000342085	1.02067	1.17022e-07
ADA	ATXN2L	29907	79	0.497085	0	0.247094	50	0.0560655	1.435e-05	0.00314334	6	0.00926079	0.47395	8.57622e-05
ADA	DPP4	34124	81	0.50211	0	0.252115	83	0.179761	1.17149e-50	0.0323139	31	0.0869567	6.21911e-13	0.00756146
ADA	FAP	35232	86	0.490889	0	0.240972	61	0.191296	4.69053e-59	0.036594	8	0.0657625	3.29226e-08	0.00432471
ADA	MPI	34717	81	0.488316	0	0.238453	41	0.183523	1.19428e-53	0.0336806	2	0.00351272	0.769794	1.23392e-05
ADAM12	IGFBP3	28790	61	0.141672	3.35136e-27	0.0200709	91	0.352263	7.47684e-168	0.124089	5	-0.00558317	1.32812	3.11718e-05
ADAM12	LYN	28642	55	0.164905	3.33271e-36	0.0271935	14	0.0189177	0.152265	0.000357881	21	-0.00540575	1.31749	2.92221e-05
ADAM12	SNX9	28704	56	0.172906	9.19479e-40	0.0298964	64	0.0761947	7.47581e-09	0.00580564	25	0.0156865	0.234727	0.000246067
ADAM12	SRC	28798	56	0.151574	6.05402e-31	0.0229746	35	0.026414	0.0450252	0.000697697	2	-0.00141784	1.08567	2.01026e-06
ADAM15	DPP4	33308	75	0.626769	0	0.392839	76	0.165493	4.11196e-42	0.0273881	13	-0.00155551	1.101	2.41963e-06
ADAM22	APP	34342	97	0.459304	0	0.210961	67	0.0791792	4.99863e-11	0.00626935	5	-0.00196713	1.12948	3.86961e-06
ADAM22	SCRIB	28702	100	0.480099	0	0.230495	66	0.0427403	0.00119994	0.00182673	4	0.00507036	0.700932	2.57085e-05
ADAM8	APEX1	34967	84	0.342798	4.70135e-192	0.11751	49	0.271751	1.20728e-118	0.0738485	2	0.0160572	0.179397	0.000257833
ADAM8	CA9	35081	86	0.340995	1.49952e-190	0.116277	72	0.147449	2.13186e-35	0.0217413	1	0.000987845	0.934067	9.75838e-07
ADAM8	FST	34806	87	0.33292	8.71886e-180	0.110836	70	0.101395	2.25202e-17	0.010281	3	-0.0119082	1.67948	0.000141805
ADAM8	FSTL3	34629	91	0.320654	2.34233e-165	0.102819	87	0.108679	1.20011e-19	0.011811	7	0.0185479	0.122746	0.000344026
ADAM9	CD160	29812	66	0.131155	2.73208e-24	0.0172016	52	0.307675	6.58283e-131	0.0946642	1	0.0244416	0.0591438	0.000597394
ADAM9	CEACAM8	28913	71	0.138508	3.65614e-26	0.0191845	30	0.0317058	0.0159097	0.00100526	7	-0.00278619	1.16775	7.76285e-06
ADAM9	GPHA2	30338	69	0.126721	3.8288e-23	0.0160582	36	0.174042	1.812e-42	0.0302907	5	-0.00074664	1.04637	5.57471e-07
ADAM9	INSL5	30338	75	0.145155	6.30403e-30	0.0210701	45	0.142864	4.94299e-29	0.0204101	12	-0.0242838	1.94143	0.000589703
ADAM9	KLK15	30004	77	0.136932	1.65803e-26	0.0187503	84	0.702849	0	0.493997	2	0.0279917	0.0301433	0.000783536
ADAM9	LYN	29421	65	0.128922	3.12561e-23	0.0166209	22	0.0142849	0.273262	0.00020406	3	0.0169598	0.193341	0.000287636
ADAM9	PDGFRA	29432	66	0.129114	2.64565e-23	0.0166705	60	0.200694	1.52995e-54	0.040278	17	0.00630716	0.628536	3.97802e-05
ADAM9	PSCA	30338	72	0.135553	2.82083e-26	0.0183745	87	0.827287	0	0.684404	6	0.0712823	2.72619e-08	0.00508116
ADAM9	SNX18	30338	69	0.133601	1.44881e-25	0.0178493	72	0.0429087	0.000828631	0.00184116	10	0.015463	0.228493	0.000239104
ADAM9	TMEM106A	30059	77	0.110709	7.43088e-18	0.0122566	36	0.0642387	6.20959e-07	0.00412661	9	0.0149147	0.247613	0.000222447
ADAM9	TNF	28913	72	0.127993	1.50526e-22	0.0163822	33	0.0685732	1.79612e-07	0.00470229	28	-0.0172176	1.80948	0.000296447
ADAMTS1	BRD2	28558	94	0.0491949	0.000199891	0.00242014	30	0.0491257	0.000204079	0.00241333	2	0.0138178	0.296463	0.000190931
ADAMTS1	NOTCH2	29243	92	0.0659972	4.38634e-07	0.00435563	84	0.12033	2.61946e-20	0.0144793	16	0.0149899	0.251742	0.000224697
ADAMTS1	PRG2	29243	92	0.051088	9.28582e-05	0.00260999	51	0.07905	1.41898e-09	0.0062489	1	-0.00582951	1.34419	3.39832e-05
ADAMTS1	VEGFA	28933	94	0.0510999	0.000100802	0.0026112	87	0.498113	0	0.248117	2	0.00972841	0.459387	9.46419e-05
ADAMTS15	NOTCH2	29546	78	0.105495	4.2782e-16	0.0111293	87	0.135461	1.33318e-25	0.0183498	2	0.00417763	0.748159	1.74526e-05
ADAMTS16	SERPINH1	28532	72	0.178457	4.81517e-42	0.0318467	45	0.116963	7.74457e-19	0.0136803	2	0.0174213	0.188247	0.000303501
ADAMTS4	FURIN	28852	53	0.0833466	2.28706e-10	0.00694665	36	0.139123	2.47819e-26	0.0193552	3	0.0244835	0.0629345	0.000599441
ADAMTS4	GUSB	28878	56	0.0824555	3.48722e-10	0.00679891	38	0.139394	1.88456e-26	0.0194308	3	0.00362153	0.783198	1.31154e-05
ADAMTS4	IGF1R	28642	52	0.104115	2.79947e-15	0.0108399	63	0.126846	5.58089e-22	0.0160898	12	-0.00115105	1.06941	1.32491e-06
ADAMTS4	ITPA	28587	56	0.0947107	7.19237e-13	0.00897012	70	0.547446	0	0.299697	29	0.0205725	0.119867	0.000423229
ADAMTS4	PCSK9	29034	59	0.0814269	5.18251e-10	0.00663034	52	0.263467	8.48884e-93	0.0694147	10	0.0337664	0.0100798	0.00114017
ADAMTSL4	DGCR6	28445	52	0.217341	8.49016e-62	0.0472373	50	0.10645	8.27002e-16	0.0113316	7	0.00283922	0.830467	8.06116e-06
ADAMTSL4	GSN	29266	64	0.208298	2.19004e-58	0.0433882	59	0.133264	1.32829e-24	0.0177592	13	0.00573699	0.660794	3.2913e-05
ADAMTSL4	HSPB1	28373	43	0.22612	1.06539e-66	0.05113	72	0.330737	6.65711e-145	0.109387	1	-0.00168463	1.10096	2.83798e-06
ADAMTSL4	RGL2	29035	61	0.188894	8.75749e-48	0.0356811	66	0.037391	0.0043759	0.00139808	11	0.00689051	0.5996	4.74792e-05
ADAMTSL4	SPINK2	28824	62	0.195852	6.15843e-51	0.038358	72	0.479088	0	0.229525	3	0.00512715	0.697146	2.62876e-05
ADAMTSL4	TGFB1	29124	47	0.241237	6.85365e-78	0.0581952	26	0.177365	2.28398e-42	0.0314583	2	-0.00482509	1.28724	2.32815e-05
ADAMTSL4	VASN	28248	65	0.240293	5.17898e-75	0.0577407	48	0.341537	2.51772e-154	0.116648	5	0.0347028	0.00909501	0.00120428
ADD1	CDH1	27787	44	0.131886	5.48392e-23	0.0173938	25	0.0474559	0.000401936	0.00225206	9	0.00933199	0.486733	8.70861e-05
ADD1	GBP2	28399	40	0.0967451	2.74872e-13	0.00935962	43	0.0707711	9.35777e-08	0.00500855	21	-0.00338442	1.20127	1.14543e-05
ADD1	STX7	28660	41	0.105313	1.309e-15	0.0110908	54	0.459728	8.58232e-298	0.21135	6	0.0648258	9.01263e-07	0.00420238
ADD1	TRIM25	29270	44	0.106364	3.36428e-16	0.0113133	67	0.0660054	4.31281e-07	0.00435672	1	-0.00490842	1.29269	2.40926e-05
ADGRD1	HEXIM1	28881	69	0.41782	7.07774e-243	0.174574	30	0.0752474	1.0302e-08	0.00566217	7	0.0103332	0.432353	0.000106774
ADGRE2	TNFSF8	29776	65	0.264545	6.35367e-96	0.0699839	32	0.165113	1.1574e-37	0.0272624	7	0.010501	0.417824	0.000110272
ADGRF5	CABP2	29349	1	-0.0151959	1.75556	0.000230914	76	0.023949	0.0665667	0.000573553	10	0.0203658	0.11875	0.000414766
ADH1B	SERPINA3	29421	64	0.0789568	1.32167e-09	0.00623418	59	0.300472	4.80205e-123	0.0902835	12	0.0270971	0.037665	0.000734252
ADH4	BRD3	28100	36	0.0943457	1.3703e-12	0.00890111	87	0.0313612	0.0187181	0.000983524	10	0.00426897	0.748998	1.82241e-05
ADIPOQ	C1QTNF9	29470	92	0.269532	1.22553e-98	0.0726477	89	0.698547	0	0.487968	7	0.044078	0.000712033	0.00194287
ADIPOQ	IFNGR2	29444	97	0.23628	1.65053e-75	0.0558281	70	0.725919	0	0.526958	3	-0.00432261	1.25982	1.8685e-05
ADIPOQ	KEL	28967	92	0.253415	1.41452e-85	0.064219	34	0.304181	2.78799e-124	0.0925262	1	0.017489	0.183212	0.000305863
AFAP1	AKT3	28105	86	0.702937	0	0.494121	72	0.0510233	0.000129699	0.00260338	34	0.269192	6.47457e-94	0.0724645
AFAP1	DBN1	28660	88	0.70747	0	0.500513	51	0.043829	0.000902866	0.00192098	58	0.239863	8.17416e-76	0.0575343
AFAP1	MYH9	29421	97	0.708472	0	0.501933	87	0.0184844	0.156277	0.000341672	30	0.245809	1.0492e-81	0.060422
AFAP1	PRC1	29275	95	0.717389	0	0.514648	76	0.0147805	0.258142	0.000218463	29	0.00303255	0.816542	9.19634e-06
AFAP1	SRC	28996	84	0.709888	0	0.503941	66	0.0232838	0.0762374	0.000542136	37	0.287416	1.06363e-110	0.0826078
AFAP1	TRIM25	29270	84	0.723015	0	0.522751	68	0.0785581	1.75919e-09	0.00617137	32	0.256253	1.98899e-88	0.0656654
AFM	WNT9A	29116	49	0.0877368	1.99254e-11	0.00769774	48	0.153205	6.43554e-32	0.0234719	6	0.0227171	0.0830319	0.000516065
AGER	S100A4	34575	63	0.138625	5.11733e-31	0.0192169	73	0.113081	4.02375e-21	0.0127873	4	0.00986627	0.412036	9.73433e-05
AGER	TTR	29239	58	0.145442	5.20131e-29	0.0211533	76	0.124926	8.97103e-22	0.0156066	8	0.0193667	0.138683	0.000375071
AGR2	AK2	28761	9	0.0770162	4.96103e-09	0.00593149	8	0.0308888	0.0191438	0.00095412	5	0.00024785	0.985006	6.14296e-08
AGR2	ALDH1A1	33576	44	0.0702189	8.40471e-09	0.00493069	49	0.0610695	5.49729e-07	0.00372948	2	-0.0103098	1.60172	0.000106291
AGR2	ANXA3	33811	47	0.0719305	3.18968e-09	0.005174	42	0.100194	1.47706e-16	0.0100388	3	0.0131802	0.27851	0.000173717
AGR2	ANXA4	33211	43	0.0875454	8.85661e-13	0.0076642	61	0.0345385	0.00487551	0.00119291	9	-0.000621204	1.04037	3.85895e-07
AGR2	AP3B1	28686	29	0.0683523	2.19352e-07	0.00467204	65	0.0547234	3.36689e-05	0.00299465	33	0.0035891	0.785783	1.28817e-05
AGR2	APEX1	33667	31	0.0740896	1.153e-09	0.00548926	55	0.298163	2.69418e-138	0.0889012	7	0.0141161	0.246808	0.000199265
AGR2	APOD	27499	24	0.0585764	1.38332e-05	0.0034312	67	0.173141	2.88698e-38	0.0299777	5	0.0115895	0.3902	0.000134316
AGR2	BLVRB	33576	58	0.0929267	2.34784e-14	0.00863537	62	0.169863	1.19557e-44	0.0288534	19	0.00730108	0.549717	5.33057e-05
AGR2	CACYBP	28058	27	0.0873657	5.55126e-11	0.00763277	28	0.0587656	1.05904e-05	0.00345339	17	0.0292293	0.0285641	0.000854354
AGR2	CCT5	32955	48	0.0743916	1.47833e-09	0.0055341	87	0.0199762	0.104884	0.00039905	7	0.0210079	0.0881219	0.000441331
AGR2	CHCHD10	28761	38	0.0822137	4.25262e-10	0.00675909	61	0.0768794	5.28119e-09	0.00591045	6	0.0014666	0.911453	2.15091e-06
AGR2	CTNNA1	27928	31	0.0556712	3.14419e-05	0.00309928	54	0.0293129	0.0284794	0.000859248	8	0.0268144	0.0450888	0.00071901
AGR2	CTSD	31174	47	0.0805181	1.93484e-10	0.00648317	71	0.289065	2.8909e-120	0.0835586	11	-0.00605568	1.36738	3.66713e-05
AGR2	CYB5R2	28387	32	0.066442	5.42714e-07	0.00441453	61	0.226994	2.99644e-67	0.0515264	8	0.0181722	0.170994	0.000330231
AGR2	DARS1	33336	57	0.0799375	6.30735e-11	0.00639	46	0.0346336	0.00468091	0.00119949	2	-0.00210311	1.13632	4.42307e-06
AGR2	DDX1	28686	29	0.0792439	1.85161e-09	0.0062796	86	0.0208469	0.114373	0.000434595	17	-0.00530887	1.31233	2.81841e-05
AGR2	EPHB6	33336	43	0.0780269	1.77598e-10	0.00608819	31	0.208084	4.04728e-66	0.043299	22	0.0170393	0.164187	0.000290338
AGR2	FBP1	33369	44	0.0761026	4.82886e-10	0.00579161	35	0.229839	1.01982e-80	0.0528261	1	0.0190471	0.119761	0.000362791
AGR2	FH	27928	15	0.077372	7.05482e-09	0.00598642	85	0.0299876	0.0250221	0.000899256	6	0.00188726	0.887863	3.56176e-06
AGR2	FUS	32903	50	0.0773146	3.39106e-10	0.00597755	11	0.00524772	0.670397	2.75386e-05	7	0.0119881	0.330905	0.000143715
AGR2	GLO1	33044	44	0.0866537	1.71382e-12	0.00750886	19	0.257781	8.76999e-101	0.0664508	21	0.025672	0.0369046	0.000659053
AGR2	GPI	28796	36	0.0639765	1.17994e-06	0.00409299	59	0.0149658	0.256149	0.000223974	23	-0.00475582	1.28178	2.26179e-05
AGR2	GSTM4	27891	19	0.0843828	2.75341e-10	0.00712046	35	0.289948	1.72777e-108	0.0840701	5	0.00755443	0.572691	5.70695e-05
AGR2	HDGF	33733	56	0.0838343	5.32927e-12	0.00702819	55	0.781428	0	0.610629	37	-0.0275394	1.9763	0.000758416
AGR2	KRT8	27928	25	0.0796144	2.55445e-09	0.00633845	74	0.0176873	0.186292	0.000312839	13	0.021865	0.102287	0.00047808
AGR2	LRRC59	28799	25	0.0938406	9.63765e-13	0.00880605	86	-0.00339846	1.20348	1.15495e-05	5	0.0107853	0.413174	0.000116323
AGR2	NME1	27967	23	0.0887484	2.95481e-11	0.00787627	36	0.0204404	0.126394	0.000417809	3	0.0123398	0.356174	0.000152271
AGR2	NMT1	28776	36	0.0727741	3.25942e-08	0.00529607	7	0.00762228	0.563182	5.80991e-05	4	-0.00529722	1.31215	2.80605e-05
AGR2	PACS2	27891	23	0.0964312	5.30412e-13	0.00929897	41	0.132248	3.46161e-23	0.0174894	6	-0.00173489	1.10307	3.00985e-06
AGR2	PARK7	33576	43	0.080573	3.78933e-11	0.00649202	36	0.119067	1.24311e-22	0.014177	9	-0.000760504	1.04968	5.78366e-07
AGR2	PARP1	33392	45	0.0647731	1.17227e-07	0.00419555	42	0.0663488	5.73343e-08	0.00440216	1	-0.0143248	1.75818	0.0002052
AGR2	PRDX2	28303	37	0.106454	9.75673e-16	0.0113324	62	0.126191	1.57714e-21	0.0159241	13	0.0191065	0.150646	0.000365058
AGR2	PSME1	33335	48	0.0906216	1.23213e-13	0.00821228	66	0.0675781	3.32984e-08	0.0045668	3	-0.0158763	1.80508	0.000252056
AGR2	VAT1	33363	39	0.0713988	5.27118e-09	0.00509779	54	0.0988729	5.75046e-16	0.00977584	9	0.0096845	0.428989	9.37895e-05
AGR3	CD46	33343	78	0.0453795	0.000209887	0.0020593	65	0.0940692	1.39171e-14	0.00884901	5	0.0130369	0.287143	0.000169961
AGR3	DAG1	33742	77	0.0342473	0.00489916	0.00117288	18	0.0371915	0.00224589	0.00138321	1	0.00872535	0.473599	7.61317e-05
AGRN	AIF1L	29017	72	0.284559	1.57511e-108	0.0809741	32	0.243183	6.9991e-79	0.059138	6	-0.000628219	1.03816	3.94659e-07
AGRN	AMFR	33810	84	0.284622	3.33591e-126	0.0810095	62	0.0312567	0.010157	0.000976983	1	0.0313098	0.0100298	0.000980302
AGRN	APOE	29796	78	0.303262	5.44927e-127	0.0919679	67	0.627412	0	0.393646	18	0.0329113	0.0110622	0.00108315
AGRN	CBLN4	34888	79	0.296857	6.06013e-142	0.0881243	74	0.251578	3.53882e-101	0.0632917	9	0.00612145	0.609191	3.74722e-05
AGRN	CCL3	34636	86	0.283552	3.07176e-128	0.0804015	68	0.307267	2.31301e-151	0.0944131	12	0.0113764	0.343792	0.000129422
AGRN	DAG1	35317	82	0.29076	1.1982e-137	0.0845415	16	0.0456027	0.000126158	0.0020796	5	0.000327329	0.978057	1.07144e-07
AGRN	DBI	34600	82	0.280679	1.83776e-125	0.078781	52	0.231015	1.69168e-84	0.0533677	29	-0.00318707	1.20905	1.01574e-05
AGRN	DNAJC21	29697	75	0.286912	6.42144e-113	0.0823186	56	0.0883146	9.24161e-12	0.00779946	2	0.0171247	0.186992	0.000293254
AGRN	ENO1	34571	82	0.275239	1.99302e-120	0.0757565	69	0.0536159	8.17352e-06	0.00287466	7	0.00635217	0.597433	4.03501e-05
AGRN	FN1	29796	76	0.289481	2.19359e-115	0.0837992	53	0.298537	6.1346e-123	0.0891242	16	0.00611961	0.636709	3.74496e-05
AGRN	GRN	34603	83	0.294293	2.66371e-138	0.0866082	20	0.152235	3.73388e-37	0.0231756	8	0.0133642	0.266323	0.000178602
AGRN	HDGF	34846	83	0.293854	7.72788e-139	0.0863501	54	0.77927	0	0.607261	1	0.00719665	0.548053	5.17917e-05
AGRN	HSPB1	34079	80	0.289462	1.15399e-131	0.083788	77	0.355467	3.87601e-202	0.126357	2	0.00377867	0.755128	1.42784e-05
AGRN	IQGAP2	34464	83	0.291075	1.15938e-134	0.0847245	52	0.114165	1.95994e-21	0.0130336	29	-0.024655	1.95932	0.000607871
AGRN	LAIR2	34370	84	0.274175	8.51024e-119	0.0751721	97	0.687016	0	0.471991	26	0.0495589	3.94485e-05	0.00245608
AGRN	M6PR	29017	77	0.304464	9.88697e-125	0.0926981	58	0.0952155	3.64243e-13	0.00906599	2	-0.016087	1.77953	0.000258793
AGRN	MAX	33810	81	0.29659	2.2499e-137	0.0879655	13	0.0402598	0.000928482	0.00162085	7	0.00848504	0.485415	7.19959e-05
AGRN	NID2	34766	84	0.294264	6.36347e-139	0.086591	53	0.455886	0	0.207832	4	-0.0136036	1.74328	0.000185058
AGRN	PARP1	34636	87	0.271421	2.98556e-117	0.0736691	52	0.0838219	2.79994e-12	0.00702611	7	0.00931301	0.438348	8.67321e-05
AGRN	PDIA3	29072	78	0.287816	2.68114e-111	0.0828378	26	0.0248087	0.058553	0.00061547	7	0.00617437	0.637858	3.81228e-05
AGRN	PGD	29765	79	0.276085	1.31128e-104	0.076223	31	0.169019	2.14201e-39	0.0285673	4	0.00886466	0.494083	7.85822e-05
AGRN	SUGP1	29623	79	0.284216	1.77031e-110	0.0807787	55	0.170864	4.77448e-40	0.0291947	3	0.00451074	0.72851	2.03467e-05
AGRN	VIM	33970	82	0.287604	1.54763e-129	0.0827158	74	0.0486659	5.99607e-05	0.00236837	5	0.00762363	0.529822	5.81198e-05
AGRP	NOTCH2	29938	54	0.0780945	1.44311e-09	0.00609875	76	0.127079	5.57063e-23	0.0161491	7	0.0113732	0.378937	0.00012935
AGRP	TK1	29422	55	0.0892126	7.10788e-12	0.00795889	84	0.0580571	8.34204e-06	0.00337063	15	0.0115333	0.37641	0.000133017
AGT	DNPEP	30066	55	0.368354	1.30192e-192	0.135684	75	0.0665936	2.35897e-07	0.0044347	8	0.0165485	0.199474	0.000273853
AGT	KLK10	29707	52	0.398621	1.78477e-225	0.158898	61	0.508651	0	0.258726	4	0.0142313	0.272753	0.00020253
AGT	PRG2	30146	56	0.377732	9.07631e-204	0.142682	50	0.0821115	1.71233e-10	0.00674231	1	-0.00470229	1.28492	2.21115e-05
AGT	REN	29606	53	0.371755	1.89849e-193	0.138201	58	0.0813032	3.72414e-10	0.00661021	7	-0.00855617	1.48962	7.3208e-05
AHCY	DAB2	34696	51	0.256293	1.68175e-104	0.0656863	14	0.0182281	0.128948	0.000332262	3	-0.0179228	1.86452	0.000321227
AHCY	EP300	28704	45	0.232823	1.63694e-71	0.0542064	6	0.0140509	0.287166	0.000197429	6	0.0353693	0.00736371	0.00125099
AHCY	FH	28597	24	0.241485	1.1176e-76	0.0583152	85	0.0497884	0.000165412	0.00247888	1	0.021514	0.103778	0.000462852
AHCY	GPC1	34696	51	0.252976	8.97157e-102	0.0639967	61	0.269465	9.93695e-116	0.0726115	1	0.00920411	0.443327	8.47157e-05
AHCY	HDGF	34655	16	0.249553	6.86365e-99	0.0622765	61	0.786964	0	0.619312	11	0.000536566	0.964376	2.87903e-07
AHCY	HEXIM1	34465	50	0.227983	5.68051e-82	0.0519762	48	0.0694349	7.89488e-09	0.0048212	7	0.00608241	0.613629	3.69957e-05
AHCY	MYO6	29506	25	0.256271	3.89809e-89	0.0656748	61	0.0220361	0.090528	0.000485592	1	0.00293393	0.821721	8.60796e-06
AHCY	SERPINB6	34617	18	0.26048	9.35955e-108	0.0678497	69	0.148313	2.40052e-35	0.0219969	4	0.00322812	0.788279	1.04208e-05
AHNAK	ANXA2	29241	76	0.107497	1.68414e-16	0.0115556	44	0.40008	9.71261e-224	0.160064	13	0.0385803	0.00316963	0.00148844
AHNAK	CCT5	28228	69	0.102633	1.07668e-14	0.0105335	85	0.0413828	0.00187171	0.00171254	2	0.00370776	0.780617	1.37475e-05
AHNAK	CDH1	27740	67	0.134231	1.00269e-23	0.0180179	23	0.0229614	0.0872447	0.000527224	8	0.0141605	0.291626	0.000200521
AHNAK	CIT	28757	71	0.101244	1.40439e-14	0.0102503	64	0.0649762	8.15442e-07	0.00422191	13	0.00697396	0.596969	4.86361e-05
AHNAK	DTX3	28818	71	0.11642	7.57054e-19	0.0135535	41	0.0763332	6.55288e-09	0.00582676	5	0.0141531	0.282713	0.00020031
AHNAK	ESR1	28528	73	0.110021	7.84614e-17	0.0121046	87	0.0328992	0.0129531	0.00108236	22	-0.00341231	1.20335	1.16438e-05
AHNAK	FN1	29382	72	0.139595	5.85613e-27	0.0194869	51	0.296443	1.65753e-119	0.0878785	15	0.0133261	0.307094	0.000177584
AHNAK	GRPEL1	28818	66	0.0991135	4.66078e-14	0.00982348	76	0.041707	0.00154099	0.00173947	5	-0.0171786	1.80774	0.000295103
AHNAK	MAPT	28226	70	0.125513	2.9209e-21	0.0157534	12	0.0210154	0.114387	0.000441647	20	0.00638057	0.631731	4.07117e-05
AHNAK	RPA2	28528	72	0.119764	1.11982e-19	0.0143434	6	0.0767061	6.59203e-09	0.00588382	9	-0.00895124	1.50094	8.01247e-05
AHNAK	STIP1	28839	70	0.112073	1.39026e-17	0.0125603	13	0.00269068	0.838128	7.23977e-06	2	0.000230463	0.98604	5.31131e-08
AHNAK	XRCC4	28226	70	0.115641	2.88736e-18	0.0133728	4	0.0550296	3.52227e-05	0.00302826	13	0.00928384	0.485561	8.61898e-05
AHNAK2	ANXA2	29241	68	0.187795	1.46138e-47	0.0352671	44	0.39152	1.57471e-213	0.153288	3	0.0203376	0.119925	0.000413617
AHNAK2	CES1	28895	68	0.185676	5.47918e-46	0.0344757	54	0.427477	1.77016e-255	0.182736	1	-0.0265765	1.95664	0.000706309
AHNAK2	GOT1	29441	66	0.202032	2.79146e-55	0.0408171	57	0.037801	0.00371952	0.00142892	8	0.0085622	0.511259	7.33113e-05
AHNAK2	OMP	28445	66	0.194664	1.06611e-49	0.0378939	40	0.126464	1.01896e-21	0.0159931	4	0.0134124	0.311795	0.000179893
AHSA1	CDH1	28316	81	0.0358259	0.00701195	0.0012835	56	0.0424971	0.00138014	0.00180601	1	0.0116531	0.380613	0.000135795
AHSA1	JUN	28961	82	-0.00550518	1.3247	3.0307e-05	4	0.00934469	0.477059	8.73232e-05	1	-0.00681659	1.39601	4.64659e-05
AHSA1	RAD23B	28824	79	0.03778	0.00412166	0.00142733	68	0.0499981	0.000146187	0.00249981	1	-0.0085399	1.48316	7.293e-05
AHSG	ATF2	28948	91	0.550729	0	0.303302	5	0.0101781	0.438776	0.000103595	11	0.00812604	0.536476	6.60325e-05
AHSG	CAT	30051	90	0.550541	0	0.303095	45	0.169817	4.02215e-40	0.0288379	5	0.0153356	0.234556	0.000235182
AHSG	CLEC4D	29576	88	0.550061	0	0.302567	65	0.451142	1.47945e-294	0.203529	4	-0.00419641	1.25306	1.76099e-05
AHSG	DPP4	29025	95	0.561635	0	0.315434	78	0.170567	3.8146e-39	0.0290931	1	-0.00203924	1.12345	4.15852e-06
AHSG	FURIN	29762	88	0.55036	0	0.302896	33	0.131577	2.12458e-24	0.0173126	10	0.0194602	0.133313	0.000378699
AHSG	LAMP1	29306	88	0.558691	0	0.312136	64	0.071509	4.24422e-08	0.00511354	3	1.39847e-05	0.999146	1.95571e-10
AHSG	TRIM24	29567	94	0.549619	0	0.302081	79	0.0721691	2.76671e-08	0.00520839	7	0.00808296	0.534319	6.53342e-05
AIDA	APP	28865	1	0.023658	0.0722716	0.000559701	65	0.0620757	2.35775e-06	0.00385339	8	0.0145384	0.269397	0.000211366
AIF1	LCP1	28960	39	0.123824	3.13831e-21	0.0153323	28	0.623423	0	0.388657	2	-0.0121815	1.64603	0.000148388
AIF1L	ANPEP	28864	34	0.236812	2.15813e-74	0.0560797	74	0.389217	4.03929e-208	0.15149	13	0.0217177	0.0989809	0.00047166
AIF1L	CTSB	28853	34	0.239548	4.19991e-76	0.0573833	77	0.408607	4.07707e-231	0.16696	12	0.0286213	0.0297002	0.00081918
AIF1L	CTSS	22501	36	0.270442	2.87152e-76	0.0731389	49	0.427996	6.53716e-200	0.18318	6	0.00785704	0.598244	6.17331e-05
AIF1L	DPP4	28240	49	0.235731	3.61047e-72	0.0555693	75	0.172596	5.11839e-39	0.0297895	25	-0.000597188	1.03579	3.56633e-07
AIF1L	TFRC	28915	35	0.261814	2.89725e-91	0.0685467	26	0.363994	1.09602e-180	0.132491	34	0.0278269	0.0343383	0.000774336
AK1	DECR1	34465	67	0.0380487	0.00158025	0.0014477	71	0.0541648	6.81237e-06	0.00293382	26	0.000899393	0.940487	8.08908e-07
AK1	SUMF2	34740	61	0.0541392	6.32397e-06	0.00293106	45	0.327872	8.44866e-174	0.1075	4	0.0208356	0.0824541	0.000434122
AK1	TIA1	33604	59	0.0280782	0.021349	0.000788386	7	0.00695215	0.568808	4.83324e-05	17	0.00530513	0.663698	2.81444e-05
AK1	TXN	29111	47	0.0729885	2.46945e-08	0.00532732	67	0.0598419	4.89648e-06	0.00358106	39	0.0156708	0.231879	0.000245575
AK2	DUT	30087	80	0.0463756	0.000320045	0.00215069	36	0.0193388	0.133633	0.00037399	32	0.00349058	0.786617	1.21841e-05
AK2	GH1	29444	78	0.0332853	0.0106414	0.00110791	7	-0.00291936	1.17722	8.52266e-06	6	0.00245957	0.850335	6.04948e-06
AK2	JUN	29044	81	0.0308047	0.0188904	0.000948931	1	-0.01038	1.571	0.000107743	3	0.00508885	0.698207	2.58964e-05
AK2	LACTB2	29499	70	0.0286817	0.0276033	0.000822637	44	0.130616	7.27084e-24	0.0170606	11	-0.0027539	1.16748	7.58395e-06
AK2	NIT2	29967	79	0.0328295	0.0110337	0.00107777	60	0.0751293	5.77604e-09	0.00564442	12	0.0165238	0.200898	0.000273034
AK2	PECAM1	29584	85	0.0175895	0.176145	0.000309389	50	0.0385428	0.0030267	0.00148554	1	-0.0120644	1.64648	0.000145549
AK2	PSAP	29868	81	0.0253836	0.0497993	0.000644328	29	0.223288	2.24986e-68	0.0498574	7	0.0506227	9.07502e-05	0.00256266
AKAP12	HRAS	28994	86	0.0505604	0.000117379	0.00255636	68	0.0360309	0.00607223	0.00129822	1	-0.014163	1.71908	0.000200592
AKAP12	LYN	28838	85	0.0607113	3.95526e-06	0.00368586	17	0.0412164	0.00174418	0.00169879	2	0.00606218	0.645322	3.675e-05
AKAP12	PDE4D	28465	81	0.0386559	0.00353289	0.00149428	73	0.0415402	0.00171879	0.00172559	12	0.0200866	0.129673	0.000403471
AKAP12	SRC	28996	83	0.0403356	0.00212493	0.00162696	64	0.0156744	0.232696	0.000245688	3	0.0206649	0.115607	0.000427037
AKAP12	STX7	28660	84	0.071903	5.04707e-08	0.00517005	48	0.457483	1.51662e-294	0.20929	21	-0.00583806	1.34144	3.4083e-05
AKR1B1	ENO1	33655	56	0.0760063	4.2751e-10	0.00577696	74	0.0539075	9.63938e-06	0.00290601	3	-0.0289676	1.98253	0.000839123
AKR1B1	ENO3	28228	41	0.0804065	1.45154e-09	0.0064652	52	0.0711579	8.70256e-08	0.00506344	18	-0.00355092	1.21033	1.26091e-05
AKR1B1	EZR	33999	52	0.091887	3.16684e-14	0.00844323	61	0.113781	4.92377e-21	0.0129462	9	0.0070327	0.562057	4.94588e-05
AKR1B1	FABP5	33876	57	0.0955993	3.13464e-15	0.00913922	73	0.0848957	2.57528e-12	0.00720728	4	-0.00590259	1.37286	3.48406e-05
AKR1B1	GLO1	33267	62	0.124614	1.93957e-24	0.0155287	19	0.240758	2.33808e-88	0.0579643	13	0.0295649	0.0158844	0.000874082
AKR1B1	PGD	28950	64	0.108144	1.56612e-16	0.0116952	31	0.16107	5.93154e-35	0.0259437	25	0.000572479	0.965262	3.27732e-07
AKR1B1	PRDX6	34115	65	0.118796	7.14363e-23	0.0141126	43	0.0928145	1.56881e-14	0.00861452	31	0.0224287	0.0639483	0.000503048
AKR1B1	SMAD1	34299	54	0.0925279	1.614e-14	0.00856141	55	0.0413438	0.000615031	0.00170931	6	-0.00151424	1.09978	2.29293e-06
AKR1B1	SOD1	32904	60	0.128534	1.21433e-25	0.016521	72	0.0212045	0.0854478	0.000449631	15	0.00597975	0.627696	3.57574e-05
AKR1B10	GOT1	29354	70	0.0427384	0.00105573	0.00182657	58	0.0190556	0.14435	0.000363114	4	0.00173114	0.894506	2.99683e-06
AKR1C4	BAG3	33571	62	0.0626552	2.77687e-07	0.00392567	51	0.0684949	1.93227e-08	0.00469155	13	0.0199465	0.102205	0.000397863
AKT1S1	RICTOR	28115	54	0.0461252	0.000540474	0.00212754	80	0.0290056	0.0296296	0.000841325	6	0.0217268	0.103302	0.000472054
AKT1S1	YWHAQ	28258	57	0.0427389	0.00131094	0.00182661	78	0.0240374	0.0707895	0.000577795	1	-0.0278882	1.96395	0.000777752
AKT2	APOB	30125	77	0.0341166	0.00808772	0.00116395	63	0.0264987	0.039707	0.00070218	4	0.0173743	0.177519	0.000301868
AKT2	APP	29597	80	0.0159248	0.220578	0.000253599	68	0.0515454	7.2647e-05	0.00265693	3	-0.00495278	1.29677	2.453e-05
AKT2	EGLN1	29530	77	0.0211917	0.103434	0.000449086	50	0.120168	1.92168e-20	0.0144403	19	0.007758	0.551116	6.01866e-05
AKT2	ESR1	29193	76	0.0157428	0.229102	0.000247836	93	0.0175738	0.179411	0.000308837	7	0.0167532	0.200589	0.00028067
AKT2	FKBP5	29402	75	-0.00680263	1.398	4.62757e-05	21	0.14985	7.08323e-31	0.0224551	17	-0.00199792	1.12174	3.99168e-06
AKT2	GRK5	29004	75	0.0101003	0.441852	0.000102016	25	0.180353	1.34483e-43	0.0325273	3	0.0765627	5.27825e-09	0.00586184
AKT2	NAMPT	28919	76	0.0309137	0.0187273	0.000955654	9	0.0324894	0.0134807	0.00105556	10	0.00770443	0.558028	5.93582e-05
AKT2	NRCAM	29506	79	0.0127348	0.328028	0.000162175	64	0.299587	1.20409e-122	0.0897522	8	-0.0162273	1.78737	0.000263326
AKT2	RPE	29667	73	0.0225833	0.0819715	0.000510008	51	0.0364075	0.00503689	0.00132551	3	0.00499252	0.700627	2.49252e-05
AKT3	AP2B1	28050	63	0.0368929	0.0057168	0.00136108	7	0.0291602	0.0289568	0.000850317	14	0.0183403	0.169599	0.000336365
AKT3	CASP9	27964	70	0.046835	0.000459279	0.00219352	46	0.100128	6.15488e-14	0.0100257	8	0.0134852	0.31334	0.00018185
AKT3	CDC37	33729	65	0.0306677	0.0117755	0.000940507	75	0.0260198	0.0326049	0.000677028	8	-0.000721309	1.04723	5.20286e-07
AKT3	CDKN1A	33549	67	0.0483951	7.32257e-05	0.00234209	55	0.12791	7.12304e-26	0.016361	11	0.000772471	0.949559	5.96712e-07
AKT3	FKBP5	33373	67	0.0302053	0.0135982	0.000912357	39	0.134526	2.50109e-28	0.0180971	24	0.0120278	0.325873	0.000144669
AKT3	HCLS1	33885	71	0.0519934	1.84944e-05	0.00270331	22	0.0701274	7.50948e-09	0.00491785	9	0.0145232	0.231919	0.000210923
AKT3	HDGF	33923	67	0.0462979	0.000136363	0.0021435	50	0.788419	0	0.621605	16	0.00520679	0.668083	2.71106e-05
AKT3	NFKB1	27900	74	0.0389526	0.0036121	0.00151731	48	0.0624737	3.00811e-06	0.00390296	3	-0.00923591	1.50967	8.53021e-05
AKT3	NFKBIE	34146	69	0.0396473	0.00104898	0.00157191	70	0.161856	2.6232e-41	0.0261974	1	0.000861339	0.943266	7.41905e-07
AKT3	PLEKHO1	28755	72	0.0471314	0.000349649	0.00222136	60	0.0230985	0.0798532	0.000533542	12	0.00274392	0.835197	7.52908e-06
ALCAM	HRAS	29347	64	0.162889	3.49646e-36	0.0265329	71	0.0175035	0.180002	0.000306373	4	0.0284997	0.0290118	0.000812235
ALCAM	STX7	29034	62	0.167769	6.46513e-38	0.0281463	53	0.474156	0	0.224824	10	-0.00215972	1.13069	4.6644e-06
ALCAM	TSPAN15	28910	68	0.153462	8.30765e-32	0.0235507	82	0.0534143	4.83179e-05	0.00285309	3	-0.00353027	1.21159	1.24628e-05
ALDH2	FHIT	28829	3	0.0236119	0.0730284	0.00055752	77	0.0792145	1.71501e-09	0.00627494	12	0.00568444	0.666093	3.23129e-05
ALDH2	MRPL58	30102	2	0.021016	0.103008	0.00044167	3	-0.00126223	1.078	1.59323e-06	2	0.00428991	0.7393	1.84033e-05
ALDH2	NEK7	29686	2	0.01232	0.34256	0.000151783	3	0.0123366	0.341911	0.000152192	1	-0.0030716	1.18705	9.43471e-06
ALDH2	PCNA	29105	4	0.0130762	0.318529	0.000170988	86	0.039123	0.002832	0.00153061	3	0.0249553	0.056928	0.000622766
ALDH2	TNFRSF10A	29300	1	0.0285753	0.0287108	0.000816546	81	0.474888	0	0.225518	7	-0.00470486	1.28122	2.21357e-05
ALDH3A1	ANXA2	28411	62	0.387904	2.01385e-203	0.150469	44	0.416253	5.28614e-237	0.173267	4	0.0319969	0.0158661	0.0010238
ALDH5A1	FH	29267	29	0.112776	4.98669e-18	0.0127184	86	0.038683	0.00307728	0.00149637	6	0.00884815	0.498535	7.82898e-05
ALDH5A1	IRAK4	29530	26	0.119468	3.19438e-20	0.0142725	29	0.0469632	0.000305757	0.00220554	8	0.0082542	0.52594	6.81318e-05
ALMS1	CENPJ	29947	61	0.0285724	0.027024	0.000816384	83	0.0387423	0.00271123	0.00150096	1	-0.00277857	1.17022	7.72047e-06
ALMS1	CEP85	28458	55	0.0221829	0.0942711	0.00049208	41	0.0775242	4.74565e-09	0.00601	11	0.00804127	0.544183	6.4662e-05
ALMS1	CIT	29082	57	0.0352889	0.0071135	0.0012453	61	0.073111	2.37883e-08	0.00534522	11	0.0186047	0.155997	0.000346136
ALMS1	DKK3	29398	63	0.0338905	0.00935687	0.00114856	77	0.30329	2.46427e-125	0.0919846	3	0.00272625	0.834456	7.43243e-06
ALMS1	KRT18	29049	62	0.011424	0.384006	0.000130507	67	0.0329166	0.0121096	0.0010835	3	0.00114596	0.930415	1.31322e-06
ALMS1	TRIM25	29663	62	0.0218697	0.0921361	0.000478282	65	0.0523187	5.54293e-05	0.00273724	26	-0.0120724	1.64745	0.000145743
ALPI	SERPINE1	29034	80	0.0224512	0.0871616	0.000504057	59	0.0901261	5.99044e-12	0.00812272	4	0.0135981	0.300222	0.000184907
ALPP	COL18A1	34394	75	0.454535	0	0.206602	66	0.18837	5.80284e-56	0.0354832	6	0.0105619	0.381138	0.000111553
ALPP	IDUA	34766	73	0.47337	0	0.22408	80	0.489414	0	0.239526	9	0.0164489	0.17024	0.000270566
ALPP	NOMO1	34357	68	0.469096	0	0.220051	53	0.0753054	4.10664e-10	0.00567091	10	0.0187128	0.120906	0.000350168
AMBN	DNAJB6	28139	43	0.0800075	1.85606e-09	0.00640119	56	0.147476	9.90451e-29	0.0217493	2	0.00766713	0.565279	5.87849e-05
AMBN	UBAC1	33745	57	0.0778941	1.47697e-10	0.0060675	88	0.0689609	1.41968e-08	0.00475561	2	0.0142465	0.241911	0.000202962
AMBP	CTSB	34703	86	0.121233	3.86038e-24	0.0146974	81	0.408869	5.92364e-278	0.167174	5	0.0113556	0.344223	0.000128949
AMBP	F2	29853	77	0.151831	4.03041e-32	0.0230525	40	0.154164	4.47851e-33	0.0237667	17	0.000127259	0.992156	1.61948e-08
AMDHD2	GNPDA2	29421	71	0.0400212	0.00213706	0.0016017	83	0.199178	1.02853e-53	0.039672	3	0.00089483	0.945288	8.0072e-07
AMFR	ATXN3	28915	16	0.0199973	0.128376	0.000399892	29	0.264589	3.0706e-93	0.0700075	8	0.0242634	0.0650358	0.000588715
AMFR	HSP90B1	34140	14	0.0330814	0.00626035	0.00109438	79	0.000341712	0.977478	1.16767e-07	5	-0.00571528	1.3632	3.26644e-05
AMFR	ITPR1	28226	9	0.0320167	0.0161459	0.00102507	86	0.102386	1.24656e-14	0.010483	1	0.0164023	0.217888	0.000269034
AMFR	PTPRH	28840	14	0.0231766	0.0783985	0.000537154	51	0.495855	0	0.245872	1	-0.0168373	1.79895	0.000283494
AMFR	RNF4	28466	14	0.0204798	0.122331	0.000419422	70	-0.0165284	1.78757	0.000273189	11	-0.0129155	1.67011	0.00016681
AMFR	RNF5	28226	9	0.0225302	0.0905301	0.000507611	59	0.0328262	0.0136457	0.00107756	37	0.00585355	0.660153	3.4264e-05
AMFR	YOD1	28040	54	0.034323	0.0101547	0.00117807	26	0.0485862	0.000272854	0.00236062	9	-0.000587283	1.03507	3.44901e-07
AMFR	ZNRF4	28829	12	0.016293	0.216124	0.000265461	77	0.0446797	0.000690349	0.00199628	2	-0.00073838	1.0447	5.45205e-07
AMIGO1	CLGN	29672	77	0.0240602	0.0638397	0.000578895	84	0.514272	0	0.264476	21	0.0175917	0.175433	0.000309469
AMIGO1	CSF1	28977	77	0.0438558	0.000839589	0.00192333	46	0.160441	1.01697e-34	0.0257414	1	-0.00290733	1.17512	8.45256e-06
AMIGO1	GP1BB	28392	74	0.0361662	0.00642034	0.00130799	69	0.0589916	8.665e-06	0.00348001	2	-0.00765337	1.43578	5.8574e-05
AMIGO1	IL17RB	28487	75	0.0190973	0.149515	0.000364705	79	0.641061	0	0.410959	9	-0.000400456	1.02411	1.60365e-07
AMIGO1	PTPRK	29299	74	0.0462281	0.000400699	0.00213703	68	0.0760766	5.5288e-09	0.00578764	1	0.0245445	0.060297	0.00060243
AMIGO2	HRAS	28999	72	0.182363	1.52126e-44	0.0332563	71	0.0290926	0.0267309	0.000846378	9	0.00749446	0.568273	5.61669e-05
AMOTL2	PIBF1	29993	69	0.0386465	0.00275759	0.00149355	32	0.0702081	5.23979e-08	0.00492918	4	0.0137529	0.286899	0.000189143
AMOTL2	SPP1	29613	67	0.0450843	0.000519536	0.0020326	53	0.0942429	3.67386e-13	0.00888172	23	0.00778364	0.54926	6.0585e-05
AMOTL2	ZBTB16	28717	65	0.0608295	3.96735e-06	0.00370023	50	0.293239	2.91986e-114	0.0859891	12	0.00780781	0.554135	6.09619e-05
AMY2A	AMY2B	32776	95	0.438961	5.93881e-307	0.192687	89	0.441114	0	0.194582	21	0.0361792	0.00339425	0.00130894
AMY2A	GYS1	32626	99	0.465079	0	0.216299	78	0.0371351	0.00269853	0.00137902	7	-0.00823636	1.49407	6.78376e-05
ANG	APP	34388	54	0.502997	0	0.253006	69	0.0496265	3.83507e-05	0.00246279	3	-0.00400259	1.26001	1.60207e-05
ANG	DNAJB1	34151	60	0.498791	0	0.248793	86	0.059562	8.39704e-07	0.00354764	6	-0.00245408	1.16069	6.02253e-06
ANG	EFEMP1	35073	55	0.483119	0	0.233403	38	0.134661	9.59609e-30	0.0181337	12	0.01738	0.145554	0.000302063
ANG	ENG	34897	54	0.487299	0	0.23746	41	0.209656	3.58962e-70	0.0439555	7	0.000201734	0.986556	4.06966e-08
ANG	LGALS1	34513	56	0.4783	0	0.228771	78	0.217853	6.1715e-75	0.0474599	6	0.00733094	0.542564	5.37427e-05
ANG	PCBP2	29393	52	0.479908	0	0.230312	4	0.0149453	0.251942	0.000223361	6	0.0153802	0.238402	0.000236551
ANG	PLAUR	34310	54	0.469066	0	0.220023	51	0.125834	1.27159e-25	0.0158342	13	0.00801042	0.507042	6.41668e-05
ANG	PTEN	33525	59	0.49198	0	0.242045	15	0.0183047	0.13395	0.000335061	4	-0.00133746	1.08719	1.78881e-06
ANG	TP53	33504	58	0.488562	0	0.238693	66	0.0577892	2.20878e-06	0.00333959	1	-0.000957501	1.06246	9.16809e-07
ANG	TPP1	34199	54	0.478889	0	0.229334	83	0.163678	2.8288e-42	0.0267905	22	0.0143974	0.233857	0.000207285
ANGPT1	ANGPT2	34590	66	0.0669098	2.54109e-08	0.00447693	61	0.163613	1.03816e-42	0.0267692	3	0.00209626	0.861611	4.39429e-06
ANGPT2	CDKN1A	34766	53	0.136299	3.45995e-30	0.0185773	56	0.121321	3.2472e-24	0.0147187	15	-0.00613053	1.39072	3.75834e-05
ANGPT2	ITGA5	34793	58	0.152198	2.48503e-37	0.0231641	68	0.0407367	0.000676733	0.00165948	1	-0.00621684	1.39588	3.86491e-05
ANGPT2	VEGFA	35082	61	0.168515	7.46702e-46	0.0283973	93	0.485531	0	0.23574	6	0.0208895	0.0801846	0.000436371
ANGPTL2	LILRB2	34734	59	0.0650612	5.72604e-08	0.00423297	96	0.722784	0	0.522417	2	0.0280083	0.019579	0.000784462
ANGPTL4	ESR1	28816	24	0.233031	6.40077e-72	0.0543033	90	0.00714245	0.587746	5.10147e-05	1	0.0153545	0.24384	0.00023576
ANGPTL4	ITGB5	34765	29	0.259538	2.02755e-107	0.06736	66	0.0712551	2.71319e-09	0.00507728	2	-0.0117881	1.6743	0.000138959
ANGPTL4	SNAP29	34765	42	0.207965	8.45908e-69	0.0432496	76	0.0339294	0.00466209	0.00115121	3	0.00312512	0.794447	9.76638e-06
ANK2	APP	28663	80	0.00363799	0.78303	1.3235e-05	61	0.0695058	1.38288e-07	0.00483106	2	0.00140488	0.915312	1.9737e-06
ANKMY2	CTSC	28653	7	0.0451899	0.000622244	0.00204212	89	0.590045	0	0.348154	25	0.0287748	0.0293961	0.000827988
ANKMY2	PLIN3	28704	10	0.0334075	0.0113672	0.00111606	64	0.0655134	6.77395e-07	0.00429201	2	-0.0224898	1.91157	0.00050579
ANKRA2	HDAC9	28464	70	0.00966554	0.465955	9.34227e-05	79	0.0534472	5.47554e-05	0.00285661	22	0.00407251	0.758702	1.65853e-05
ANKRA2	LMNB2	29063	29	0.00933193	0.476901	8.7085e-05	87	0.0522042	6.84183e-05	0.00272527	2	0.00912488	0.486734	8.32634e-05
ANKRA2	LRP2	28387	66	0.00201146	0.879564	4.04599e-06	78	0.019399	0.143893	0.00037632	1	-0.022917	1.91575	0.000525191
ANPEP	CD177	34560	69	0.393195	2.41385e-254	0.154603	96	0.706847	0	0.499632	12	-0.00811569	1.50008	6.58645e-05
ANPEP	CLU	29666	78	0.385432	2.01236e-209	0.148558	54	0.0883113	9.48226e-12	0.00779889	3	-0.0194926	1.86671	0.000379961
ANPEP	COCH	29619	74	0.394227	1.76997e-219	0.155415	71	0.337619	7.65109e-158	0.113987	5	0.00416595	0.748552	1.73551e-05
ANPEP	GOLGA3	29563	78	0.39604	2.94965e-221	0.156848	47	0.10583	3.39412e-16	0.0112	2	-0.00223025	1.13613	4.97401e-06
ANPEP	IMMT	29476	78	0.383378	1.01482e-205	0.146978	36	0.100613	9.71022e-15	0.010123	14	-0.00474736	1.28446	2.25374e-05
ANPEP	LRRC59	29619	80	0.399669	4.44608e-226	0.159735	90	0.0223852	0.0849543	0.000501095	3	-0.00658674	1.38772	4.33851e-05
ANPEP	NPC2	29134	75	0.390016	5.61111e-211	0.152112	66	0.221924	6.31273e-66	0.0492505	10	-0.0152797	1.75642	0.000233468
ANPEP	PSTPIP2	28008	68	0.383241	2.06754e-195	0.146874	60	0.123154	2.24557e-20	0.0151668	9	0.0104037	0.4363	0.000108237
ANPEP	SEPTIN9	34318	72	0.390623	5.28769e-249	0.152586	87	0.0903148	6.58295e-14	0.00815677	2	0.0116097	0.336229	0.000134785
ANPEP	SLC39A14	33681	73	0.39414	3.29844e-249	0.155347	75	0.0922257	3.35027e-14	0.00850558	1	0.00685239	0.573912	4.69552e-05
ANPEP	TFRC	35184	71	0.391222	4.49382e-256	0.153055	23	0.349159	7.20836e-201	0.121912	2	0.00647153	0.587304	4.18807e-05
ANXA1	ANXA4	28569	52	0.0210814	0.111104	0.000444425	52	0.00666118	0.614699	4.43714e-05	4	0.0123773	0.349604	0.000153196
ANXA1	ANXA5	28032	11	0.0163726	0.220319	0.000268063	41	0.0806349	1.48583e-09	0.00650199	1	0.0217539	0.103395	0.000473231
ANXA1	CEP152	28189	11	0.0189425	0.155023	0.000358817	10	0.0235407	0.0771797	0.000554166	5	0.00938897	0.480945	8.81528e-05
ANXA1	DAB2	28998	63	0.0283419	0.0309095	0.000803263	65	0.0385532	0.00332125	0.00148635	24	0.0185717	0.15734	0.000344908
ANXA1	EPHA2	27950	48	0.0327038	0.0144751	0.00106954	51	0.120274	1.82672e-19	0.0144658	14	0.0256759	0.0549108	0.000659253
ANXA1	FN1	29341	20	0.0312107	0.0168069	0.00097411	54	0.291836	1.46313e-115	0.0851685	10	0.0111819	0.391773	0.000125034
ANXA1	GUK1	28292	37	0.0309	0.0201077	0.000954812	2	0.0392483	0.0031498	0.00154043	1	-0.00015722	1.00943	2.47181e-08
ANXA1	MGMT	28702	58	0.04259	0.00124876	0.00181391	59	0.363587	6.21369e-179	0.132196	24	-0.00358253	1.21389	1.28345e-05
ANXA1	NFKB1	28292	27	0.0281308	0.0343501	0.00079134	43	0.0716378	6.87859e-08	0.00513198	24	-0.0175523	1.81319	0.000308083
ANXA1	PKLR	28771	40	0.0248435	0.0595123	0.0006172	39	0.165542	1.24169e-36	0.0274042	8	0.0119474	0.364878	0.000142741
ANXA1	SRC	28814	19	0.0387179	0.0032879	0.00149907	60	0.0200139	0.128754	0.000400557	20	0.0112501	0.393208	0.000126565
ANXA1	TP53	28081	54	0.0420682	0.00161443	0.00176974	7	0.0402778	0.00253636	0.0016223	5	0.0182808	0.170758	0.000334188
ANXA1	TRIM25	29089	55	0.0269591	0.0397745	0.000726794	66	0.066069	4.57183e-07	0.00436511	2	0.00503634	0.70095	2.53648e-05
ANXA10	BLVRB	33836	60	0.0554979	4.92331e-06	0.00308001	65	0.155259	8.88349e-38	0.0241054	2	0.00207509	0.864484	4.306e-06
ANXA11	ANXA2	28411	57	0.0527683	6.90547e-05	0.00278449	44	0.404988	2.88594e-223	0.164015	9	0.0982389	1.15817e-13	0.00965088
ANXA11	ANXA3	34579	63	0.0647438	7.1031e-08	0.00419175	48	0.10477	2.44105e-18	0.0109768	15	0.0246068	0.0407415	0.000605492
ANXA11	ARSA	34327	63	0.0495213	4.04537e-05	0.00245236	89	0.506379	0	0.256419	7	0.0677325	1.93823e-08	0.00458769
ANXA11	BAG3	34174	65	0.0683212	1.57165e-08	0.00466779	51	0.0866791	7.08471e-13	0.00751327	1	-0.00536566	1.34259	2.87903e-05
ANXA11	ENO2	34638	63	0.0465702	0.000105588	0.00216879	72	0.112134	7.92856e-21	0.012574	1	0.0166623	0.165557	0.000277631
ANXA11	FH	28623	53	0.0616014	3.10122e-06	0.00379474	85	0.0555088	2.64613e-05	0.00308123	11	0.0574678	1.35831e-05	0.00330255
ANXA11	LGALS1	34405	64	0.0589169	1.00519e-06	0.0034712	75	0.206088	6.88493e-67	0.0424722	19	0.00870221	0.47045	7.57285e-05
ANXA11	MIF	34268	63	0.0572271	2.1325e-06	0.00327494	48	0.0843277	2.70862e-12	0.00711116	12	0.0216772	0.0727516	0.000469902
ANXA11	PDCD6	34405	64	0.0380255	0.0016058	0.00144594	85	0.715488	0	0.511923	10	0.117686	1.18833e-22	0.01385
ANXA2	APP	28447	42	0.406852	8.88032e-226	0.165528	63	0.088251	2.59456e-11	0.00778823	18	0.0602989	5.33363e-06	0.00363596
ANXA2	ARG1	28254	41	0.412958	1.24885e-231	0.170534	38	0.151382	2.56974e-30	0.0229164	27	0.04875	0.000246631	0.00237656
ANXA2	BAG3	28215	40	0.386593	1.41684e-200	0.149454	44	0.104149	4.38909e-15	0.0108471	3	0.0215667	0.105249	0.000465124
ANXA2	BLMH	28714	40	0.397013	4.28799e-216	0.157619	50	0.420884	2.39005e-245	0.177143	12	0.0797102	1.46267e-09	0.00635371
ANXA2	CACYBP	28320	40	0.41004	1.21764e-228	0.168133	41	0.0760346	1.00808e-08	0.00578126	20	0.126653	1.08695e-21	0.0160409
ANXA2	CAT	28594	43	0.403831	2.80477e-223	0.16308	47	0.193916	1.44496e-49	0.0376034	21	0.0487022	0.000229499	0.0023719
ANXA2	CD274	28264	37	0.41264	2.53276e-231	0.170272	75	0.309937	4.24033e-126	0.0960607	20	0.0598009	6.83228e-06	0.00357614
ANXA2	CEACAM1	28561	31	0.42337	3.02531e-247	0.179242	70	0.210491	3.22419e-58	0.0443065	5	0.0127253	0.33626	0.000161934
ANXA2	CIT	28311	43	0.403833	4.09989e-221	0.163081	63	0.0516097	0.000102258	0.00266356	12	0.00249457	0.851139	6.22287e-06
ANXA2	CTSB	28410	43	0.396124	7.99339e-213	0.156914	78	0.418944	2.30466e-240	0.175514	17	0.0534648	5.5276e-05	0.00285848
ANXA2	DBN1	28086	40	0.39118	8.6269e-205	0.153022	49	0.048161	0.000305258	0.00231948	9	0.0993398	8.52238e-14	0.0098684
ANXA2	DYNLT1	28311	46	0.375017	1.47803e-188	0.140638	59	0.0557606	2.69147e-05	0.00310924	18	0.0432653	0.00112851	0.00187189
ANXA2	EFEMP1	28427	41	0.401804	1.3579e-219	0.161447	16	0.160559	3.85492e-34	0.0257793	5	-0.0150502	1.74345	0.000226509
ANXA2	EP300	28086	35	0.400838	7.29973e-216	0.160671	50	0.0104961	0.431577	0.000110168	12	0.0399035	0.00277919	0.00159229
ANXA2	ERBB2	28561	45	0.396882	8.02179e-215	0.157515	62	0.188231	1.04413e-46	0.0354308	4	-0.0139307	1.70751	0.000194065
ANXA2	FABP5	28571	44	0.397102	3.73743e-215	0.15769	75	0.0857221	8.56383e-11	0.00734827	10	0.0589639	8.1943e-06	0.00347674
ANXA2	FLT1	28324	43	0.41823	1.02243e-238	0.174916	61	0.0262351	0.0483421	0.000688283	23	-0.00233035	1.13919	5.43055e-06
ANXA2	GGCT	28937	42	0.420692	5.22225e-247	0.176982	46	0.0864819	4.40397e-11	0.00747912	10	0.073066	2.62849e-08	0.00533864
ANXA2	HEXIM1	28411	44	0.429393	1.04653e-253	0.184378	41	0.040715	0.00214306	0.00165771	11	0.0961677	3.75041e-13	0.00924823
ANXA2	JUN	27949	42	0.409383	7.44934e-225	0.167594	62	0.0404014	0.00251984	0.00163227	5	0.01972	0.140461	0.000388879
ANXA2	LGALS1	28396	40	0.40275	1.7452e-220	0.162208	82	0.221468	4.80016e-64	0.049048	9	0.0120508	0.363892	0.000145222
ANXA2	LGALS7_LGALS7B	28365	39	0.397487	4.50301e-214	0.157996	37	0.192912	1.08431e-48	0.037215	1	0.00275707	0.83553	7.60141e-06
ANXA2	LGALS8	28684	39	0.397845	7.54607e-217	0.15828	32	0.216865	5.06265e-62	0.0470306	20	0.106433	6.36797e-16	0.011328
ANXA2	MGMT	28411	44	0.420818	1.00998e-242	0.177088	61	0.381998	7.84672e-197	0.145922	18	0.115397	2.64451e-18	0.0133164
ANXA2	MTDH	28086	43	0.401867	4.58892e-217	0.161497	27	0.0127295	0.340157	0.000162039	23	0.106279	1.39238e-15	0.0112953
ANXA2	MYH9	28986	44	0.396541	1.38691e-217	0.157245	1	0.025352	0.0535891	0.000642722	16	0.0610899	3.2459e-06	0.00373198
ANXA2	MYOC	28447	42	0.41333	1.13022e-233	0.170842	53	0.278513	7.3698e-102	0.0775696	21	0.0119857	0.366069	0.000143657
ANXA2	NFKB1	28049	36	0.397696	6.39548e-212	0.158162	37	0.0799983	1.97785e-09	0.00639973	18	0.0948339	1.10398e-12	0.00899346
ANXA2	PCBP2	28883	42	0.390675	6.03915e-210	0.152627	9	-0.00416709	1.24848	1.73647e-05	14	0.0967977	1.67649e-13	0.00936979
ANXA2	PCNA	27888	44	0.409831	6.54145e-225	0.167961	89	0.0607205	5.68621e-06	0.00368697	5	-0.00203585	1.12081	4.14467e-06
ANXA2	PDCD6	28396	40	0.403065	7.39091e-221	0.162461	94	0.725242	0	0.525976	22	0.0598093	6.47606e-06	0.00357715
ANXA2	PEBP1	28447	43	0.408282	1.66228e-227	0.166694	60	0.0912135	5.47523e-12	0.00831989	11	0.0554596	2.84707e-05	0.00307576
ANXA2	PLA2G4A	28580	40	0.377398	6.28607e-193	0.142429	24	0.0501943	0.000146772	0.00251947	8	0.136805	2.76386e-25	0.0187156
ANXA2	PLAT	28615	45	0.394868	7.01431e-213	0.15592	50	0.0536469	4.89784e-05	0.00287798	7	-0.0140216	1.71111	0.000196605
ANXA2	PLG	28348	45	0.40619	3.38028e-224	0.16499	87	0.363239	2.19796e-176	0.131942	10	0.0113172	0.394245	0.00012808
ANXA2	PPM1B	28086	43	0.396618	5.5784e-211	0.157306	10	0.0187083	0.160934	0.000350002	2	0.00153655	0.908339	2.361e-06
ANXA2	PRDX2	28414	45	0.39561	3.15007e-212	0.156507	64	0.132255	1.36284e-23	0.0174914	25	0.0652887	8.41152e-07	0.00426261
ANXA2	RHOC	28116	39	0.381906	1.04163e-194	0.145853	58	0.0792494	2.6702e-09	0.00628047	16	0.126026	2.39994e-21	0.0158826
ANXA2	RPA2	28086	43	0.393099	5.82714e-207	0.154527	11	0.0858325	1.16888e-10	0.00736722	5	0.0269397	0.0434917	0.000725747
ANXA2	S100A4	28561	46	0.415003	1.1006e-236	0.172227	68	0.125099	2.31192e-21	0.0156497	18	0.0813622	7.36514e-10	0.00661981
ANXA2	SOX2	28826	42	0.389368	4.81977e-208	0.151607	22	0.00255737	0.846072	6.54014e-06	3	0.0158285	0.229505	0.000250541
ANXA2	SRC	28501	33	0.390809	2.31073e-207	0.152731	65	0.0252513	0.0566091	0.000637628	24	0.125244	2.28703e-21	0.0156861
ANXA2	TP53	27795	43	0.390832	2.61467e-202	0.15275	8	0.0560505	2.89718e-05	0.00314166	14	0.0605961	6.1518e-06	0.00367188
ANXA2	TRIM21	28411	40	0.400476	6.52778e-218	0.160381	62	0.0592727	7.79029e-06	0.00351325	19	0.0597994	6.46238e-06	0.00357597
ANXA2	TRIM25	28798	42	0.396537	3.62958e-216	0.157241	71	0.0551668	2.80455e-05	0.00304337	15	0.10928	9.0836e-17	0.0119422
ANXA2	WWP2	28264	42	0.396653	2.53491e-212	0.157334	55	0.125475	2.83804e-21	0.015744	14	0.10047	3.70991e-14	0.0100942
ANXA3	IGSF21	29073	37	0.0873263	2.55966e-11	0.00762588	71	0.19358	3.37995e-50	0.037473	7	0.0150151	0.252329	0.000225452
ANXA3	REG3A	35097	45	0.0784378	4.69047e-11	0.00615248	61	0.220269	7.12352e-78	0.0485183	14	0.00445874	0.708787	1.98804e-05
ANXA3	SNAP23	34693	43	0.103879	4.15345e-18	0.0107909	21	0.00812419	0.498666	6.60025e-05	1	0.0167201	0.163758	0.000279562
ANXA3	STX4	34604	44	0.094232	4.00087e-15	0.00887967	9	0.00885695	0.461329	7.84457e-05	10	0.0060528	0.614666	3.66364e-05
ANXA3	TP53	33940	43	0.102101	3.38289e-17	0.0104246	67	0.0507519	2.8726e-05	0.00257575	3	0.0165259	0.173387	0.000273106
ANXA4	GP2	33391	63	0.044027	0.00031955	0.00193837	65	0.193787	1.62808e-57	0.0375536	1	0.00613005	0.616475	3.75775e-05
ANXA4	NFKB1	28416	54	0.0319516	0.0160061	0.0010209	44	0.0540791	4.52531e-05	0.00292455	4	-0.00240268	1.1437	5.77287e-06
ANXA4	PADI4	33423	60	0.010779	0.378259	0.000116187	78	0.229414	1.50907e-80	0.0526307	10	0.0588298	1.48725e-06	0.00346094
ANXA5	BAG3	33492	51	0.092529	3.2597e-14	0.00856162	53	0.0887334	3.46277e-13	0.00787362	3	0.0139879	0.252361	0.000195662
ANXA5	CLEC4D	33538	42	0.0803497	4.40494e-11	0.00645608	52	0.452678	0	0.204917	2	0.0107994	0.376539	0.000116627
ANXA5	COL2A1	28176	38	0.0779415	4.67277e-09	0.00607488	59	0.561133	0	0.31487	3	0.00654363	0.623352	4.28191e-05
ANXA5	EFEMP1	33581	46	0.0687004	1.74361e-08	0.00471974	28	0.149656	6.11595e-35	0.0223968	21	0.0215204	0.0778159	0.000463129
ANXA5	GPI	28896	34	0.0805926	8.50085e-10	0.00649516	2	0.0261721	0.0466451	0.00068498	14	0.0142387	0.279146	0.00020274
ANXA5	IFNGR2	33543	51	0.0819387	1.80443e-11	0.00671396	73	0.729396	0	0.532019	3	-0.00599467	1.3765	3.59361e-05
ANXA5	ITGB5	33690	43	0.0793237	7.01308e-11	0.00629225	63	0.108381	4.61397e-19	0.0117465	1	0.00905638	0.457316	8.20181e-05
ANXA5	LGALS8	34026	49	0.100491	9.63125e-17	0.0100984	41	0.188556	1.70041e-55	0.0355535	3	0.00389654	0.747924	1.5183e-05
ANXA5	NDRG1	34196	46	0.0894424	1.26078e-13	0.00799994	90	0.0312488	0.00975533	0.00097649	1	0.00863014	0.475487	7.44793e-05
ANXA5	PDCD6	33525	42	0.0927179	2.8032e-14	0.00859662	80	0.718183	0	0.515787	24	0.00308586	0.800549	9.52255e-06
ANXA5	TRIM26	27894	33	0.0744862	2.55371e-08	0.00554819	50	0.0319938	0.0168685	0.0010236	8	-0.00741539	1.42022	5.4988e-05
ANXA5	YAP1	28862	35	0.0974032	1.20606e-13	0.00948738	62	0.0613391	3.10817e-06	0.00376248	13	0.00274731	0.834699	7.54774e-06
AP1G2	COMT	28648	73	0.162639	2.95818e-35	0.0264514	53	0.34914	6.59826e-164	0.121899	1	-0.00915108	1.51138	8.37423e-05
AP1G2	HLA-DRA	29431	74	0.162062	6.28885e-36	0.0262642	87	0.506932	0	0.25698	12	0.0168275	0.196764	0.000283164
AP1G2	RABEP1	29275	73	0.129113	3.44551e-23	0.0166702	68	0.0469419	0.000326749	0.00220354	6	-0.00690328	1.40258	4.76553e-05
AP2B1	APP	28865	86	0.0498617	0.000150622	0.00248619	66	0.0635616	1.34311e-06	0.00404007	4	0.00275586	0.834178	7.59476e-06
AP2B1	ATXN10	28207	85	0.00731467	0.582823	5.35044e-05	61	0.0738984	2.75045e-08	0.00546097	3	-0.00705461	1.40371	4.97676e-05
AP2B1	BSG	29094	85	0.0413492	0.00160708	0.00170976	56	0.122032	9.54319e-21	0.0148917	3	0.00731798	0.576795	5.35529e-05
AP2B1	DBN1	28478	3	0.00451478	0.733378	2.03832e-05	45	0.0405382	0.00221475	0.00164335	9	-0.0139593	1.70778	0.000194862
AP2B1	EBAG9	28685	89	0.0420278	0.00145244	0.00176633	27	0.0294509	0.0257011	0.000867357	2	0.00655777	0.619469	4.30044e-05
AP2B1	ERBB2	28981	85	0.0298724	0.0229512	0.00089236	72	0.207756	1.547e-57	0.0431625	13	0.000485459	0.970524	2.35671e-07
AP2B1	HIP1R	29354	87	0.0377956	0.00377759	0.00142851	19	0.0848746	7.36059e-11	0.00720371	4	0.000966702	0.940971	9.34513e-07
AP2B1	LDLRAP1	29453	89	0.0217349	0.0953322	0.000472406	67	0.060236	3.72589e-06	0.00362838	5	0.0212334	0.103224	0.000450857
AP2B1	MKI67	28478	84	0.0060648	0.64725	3.67818e-05	85	0.0448981	0.000700945	0.00201584	3	-0.00633693	1.36743	4.01567e-05
AP2B1	NECAP2	28392	89	0.0230746	0.0821097	0.000532435	5	0.0146158	0.270829	0.000213623	7	0.00637728	0.630912	4.06697e-05
AP2B1	NSFL1C	29102	87	0.0126327	0.335264	0.000159585	55	0.0909366	3.6433e-12	0.00826947	35	0.00206004	0.875147	4.24377e-06
AP2B1	RPA2	28478	2	-0.00201167	1.12064	4.04684e-06	54	0.0817511	6.47746e-10	0.00668324	2	0.0390681	0.00319049	0.00152632
AP2B1	SOD1	28150	87	0.0174566	0.19032	0.000304732	7	0.032224	0.0156077	0.00103838	12	-0.00970679	1.5335	9.42217e-05
AP2B1	TGFBR1	28478	3	0.0130191	0.325946	0.000169496	69	0.0506988	0.000129389	0.00257037	2	0.00953931	0.471682	9.09984e-05
AP2B1	TNF	28267	86	0.0319344	0.0163452	0.00101981	32	0.0890426	1.99161e-11	0.00792858	9	0.00618755	0.641844	3.82858e-05
AP2B1	TP53	28202	88	0.0414583	0.00184465	0.00171879	3	0.0564163	2.2422e-05	0.0031828	4	0.00565444	0.67116	3.19727e-05
AP3B1	CREB3	29103	6	0.0207424	0.113593	0.000430249	3	0.0124567	0.342041	0.000155169	12	0.0235913	0.0719206	0.00055655
AP3B1	GRK5	28913	75	0.0355367	0.00688281	0.00126286	25	0.203163	6.41467e-55	0.041275	3	0.0533805	4.88544e-05	0.00284948
AP3B1	SNCA	29270	71	0.0256215	0.0499681	0.000656459	64	0.0603204	3.86669e-06	0.00363855	12	0.00547095	0.675579	2.99313e-05
APBB1IP	BAG6	33719	65	0.171255	1.51077e-45	0.0293283	16	0.00359272	0.76802	1.29077e-05	3	0.01273	0.29594	0.000162052
APBB1IP	VASP	29524	40	0.173819	2.85785e-41	0.0302129	87	0.028672	0.0275898	0.000822083	38	0.0659645	3.91598e-07	0.00435131
APCS	APP	29411	67	0.160377	3.45531e-35	0.0257209	68	0.0626636	1.51201e-06	0.00392673	1	0.00607288	0.641459	3.68798e-05
APCS	C1QA	29568	67	0.162724	2.27208e-36	0.0264791	56	0.334956	5.52885e-155	0.112195	1	-0.00344032	1.2086	1.18358e-05
APCS	CTSB	29393	71	0.165145	3.2712e-37	0.0272728	78	0.428169	9.57282e-261	0.183328	56	0.0381538	0.00343768	0.00145571
APCS	FCGR2B	28704	67	0.143418	9.2596e-28	0.0205688	75	0.348168	2.96073e-163	0.121221	24	0.0429387	0.00113813	0.00184373
APCS	MATN2	29420	68	0.170863	8.6791e-40	0.0291941	76	0.283721	2.35581e-109	0.0804978	1	0.00829059	0.524891	6.87339e-05
APCS	TEX101	29090	66	0.171677	1.00139e-39	0.029473	35	0.244095	1.11615e-79	0.0595823	20	0.00567072	0.665415	3.21571e-05
APCS	TG	29737	71	0.159629	3.07359e-35	0.0254814	73	0.0960483	1.14889e-13	0.00922528	3	0.011964	0.356287	0.000143137
APEX1	ARID3A	28822	14	0.302686	2.04274e-122	0.0916189	90	0.088732	1.49402e-11	0.00787338	2	0.00204025	0.876928	4.16263e-06
APEX1	BRD3	28800	36	0.30521	1.89268e-124	0.0931529	85	0.0430751	0.00107555	0.00185547	1	0.0160624	0.222895	0.000258002
APEX1	CAPG	34802	47	0.290216	3.79789e-135	0.0842256	61	0.657326	0	0.432078	8	0.00846762	0.479995	7.17006e-05
APEX1	CIRBP	29660	35	0.302215	1.59641e-125	0.0913339	95	0.0461535	0.000376736	0.00213015	14	0.0056467	0.663695	3.18852e-05
APEX1	CTSB	34642	44	0.287234	1.05278e-131	0.0825032	87	0.414631	4.46498e-286	0.171919	10	0.00700488	0.559927	4.90683e-05
APEX1	DAB2	35305	49	0.28398	4.35144e-131	0.0806444	11	0.0103661	0.383793	0.000107456	28	0.0193916	0.103242	0.000376033
APEX1	DBNL	34780	49	0.29603	1.04071e-140	0.0876337	54	0.0415737	0.000523894	0.00172837	8	-0.00328867	1.2161	1.08153e-05
APEX1	DDAH1	34651	46	0.301548	1.20316e-145	0.0909315	58	0.144463	1.23148e-33	0.0208697	3	0.0239369	0.0463064	0.000572974
APEX1	EGF	34543	48	0.311297	4.30855e-155	0.0969061	21	0.0676444	1.82676e-08	0.00457577	6	-0.00261922	1.1723	6.86029e-06
APEX1	ELOA	34651	46	0.318212	7.38373e-163	0.101259	47	0.0589238	9.17333e-07	0.00347202	3	0.00516983	0.66698	2.67271e-05
APEX1	ENO3	29043	47	0.290127	5.00884e-113	0.0841739	54	0.0980982	6.75465e-14	0.00962325	15	0.00741807	0.571925	5.50277e-05
APEX1	EPHB4	35008	48	0.302468	4.77098e-148	0.0914866	44	0.119567	1.03105e-23	0.0142962	9	0.0143913	0.228591	0.00020711
APEX1	ERBB2	34861	51	0.264165	1.18422e-111	0.0697832	74	0.203367	5.53116e-66	0.0413583	22	0.0279345	0.0196728	0.000780339
APEX1	FCGR2A	34427	49	0.296123	2.2048e-139	0.0876886	91	0.688646	0	0.474233	6	-0.00357476	1.2332	1.27789e-05
APEX1	GP1BA	34416	49	0.306844	5.53151e-150	0.094153	57	0.090752	4.58107e-14	0.00823592	1	-0.0121885	1.68801	0.00014856
APEX1	HDGF	35263	47	0.292676	2.60793e-139	0.0856595	50	0.778173	0	0.605553	8	0.00436983	0.713695	1.90954e-05
APEX1	HNRNPUL1	29753	10	0.298832	5.24513e-123	0.0893007	81	0.0306202	0.0181774	0.000937596	9	-0.0134253	1.69952	0.00018024
APEX1	ITPA	28800	36	0.279223	1.20833e-103	0.0779654	28	0.536852	0	0.288211	13	0.0656516	6.13532e-07	0.00431014
APEX1	LYAR	34007	48	0.299579	4.77478e-141	0.0897477	70	0.0359598	0.00301746	0.00129311	1	0.00328165	0.786712	1.07692e-05
APEX1	MFAP4	29072	30	0.311408	6.15973e-131	0.0969748	45	0.188438	1.29746e-47	0.035509	1	-0.013741	1.70516	0.000188814
APEX1	MVK	34042	53	0.292193	4.22791e-134	0.085377	53	0.0651644	7.38717e-08	0.0042464	13	0.0214197	0.0771897	0.000458803
APEX1	NAPRT	29737	40	0.298968	4.63171e-123	0.0893818	61	0.275355	6.09271e-104	0.0758205	10	0.00546211	0.673657	2.98346e-05
APEX1	NT5C	29782	37	0.310279	4.41636e-133	0.096273	48	0.395026	1.1738e-221	0.156045	3	0.0314521	0.0152072	0.000989232
APEX1	NUCB2	35246	46	0.290169	8.35689e-137	0.0841983	49	0.322438	3.04929e-170	0.103966	1	0.0107614	0.366327	0.000115808
APEX1	OTUD6B	29660	40	0.290247	1.69595e-115	0.0842436	50	0.0401889	0.001962	0.00161515	4	-0.00620718	1.36733	3.85291e-05
APEX1	P4HB	34575	51	0.30611	6.319e-150	0.0937034	57	0.0501474	3.02004e-05	0.00251476	12	0.00641162	0.593981	4.11088e-05
APEX1	PARK7	34680	47	0.299611	7.70187e-144	0.0897668	35	0.114615	1.01536e-21	0.0131367	6	-0.00504987	1.32588	2.55012e-05
APEX1	PDZK1	28884	37	0.290933	4.67824e-113	0.0846418	14	0.0846071	1.19239e-10	0.00715836	2	-0.0168756	1.80028	0.000284785
APEX1	PHACTR2	29753	42	0.29815	1.98641e-122	0.0888936	41	0.158275	1.10888e-34	0.0250509	6	0.00230341	0.859006	5.3057e-06
APEX1	PKD1	29782	37	0.296614	2.98639e-121	0.0879796	71	0.270333	2.92868e-100	0.0730799	8	0.00622136	0.6312	3.87053e-05
APEX1	PLXNB2	34851	49	0.307713	9.51346e-153	0.0946871	83	0.547645	0	0.299915	19	0.00880475	0.462363	7.75237e-05
APEX1	PRKRA	34007	50	0.276724	8.38355e-120	0.0765764	61	0.0298145	0.0139385	0.000888907	5	-0.0030875	1.20095	9.53266e-06
APEX1	RAD23B	34007	48	0.297218	9.24571e-139	0.0883387	73	0.057353	2.21415e-06	0.00328937	9	0.0126527	0.296811	0.000160091
APEX1	REEP4	29753	14	0.309041	7.4836e-132	0.0955063	65	0.12815	3.27783e-23	0.0164224	3	0.0245392	0.0583913	0.000602172
APEX1	RHOC	34265	49	0.29072	1.41672e-133	0.084518	56	0.0625954	2.14899e-07	0.00391818	5	0.00280139	0.816643	7.8478e-06
APEX1	RPA2	28884	34	0.293068	9.06324e-115	0.085889	6	0.0597574	5.50298e-06	0.00357094	6	0.0149525	0.25587	0.000223577
APEX1	RUVBL1	34007	50	0.305205	1.38572e-146	0.0931504	6	0.0014995	0.901602	2.24849e-06	35	0.0118412	0.328877	0.000140214
APEX1	SEC31A	29043	24	0.286669	2.80568e-110	0.0821791	73	0.076269	5.89519e-09	0.00581696	8	0.00631192	0.630563	3.98404e-05
APEX1	SUMF2	35026	51	0.291449	3.35207e-137	0.0849427	48	0.337552	3.09375e-186	0.113941	10	0.000557794	0.962771	3.11134e-07
APEX1	TBC1D17	33934	49	0.311071	3.70413e-152	0.0967651	45	0.294181	1.48554e-135	0.0865424	16	0.0191191	0.115295	0.000365541
APEX1	TCOF1	29782	31	0.282272	1.63151e-109	0.0796774	80	0.0295841	0.0224198	0.00087522	1	0.0100061	0.440066	0.000100123
APEX1	TJAP1	34861	51	0.308684	8.56858e-154	0.0952855	63	0.0235962	0.0488191	0.000556781	2	0.0026756	0.823249	7.15881e-06
APEX1	TRAF2	34594	50	0.301618	1.81677e-145	0.0909737	79	0.0169327	0.159067	0.000286717	1	0.0110381	0.358643	0.000121841
APEX1	TXN	29279	36	0.308783	1.48732e-129	0.0953471	67	0.0506838	0.000104505	0.00256885	6	0.0119274	0.361508	0.000142262
APEX1	TXNRD1	34680	50	0.297256	1.63476e-141	0.0883611	71	0.0378447	0.00161953	0.00143222	3	-0.0108398	1.63328	0.0001175
APEX1	VTI1A	29072	34	0.279854	4.4107e-105	0.0783181	88	0.0577939	1.0361e-05	0.00334013	7	0.0124655	0.341949	0.000155389
APLP1	SNCA	28910	3	-0.00968966	1.53867	9.38894e-05	64	0.0436633	0.000896946	0.00190649	4	0.0182363	0.165597	0.000332562
APLP1	TK1	29058	25	-0.00293979	1.17728	8.64238e-06	85	0.0615287	2.68225e-06	0.00378578	6	-0.00594723	1.34964	3.53696e-05
APOA1	APOA2	30262	54	0.0637117	7.0332e-07	0.00405918	66	0.0588515	4.61972e-06	0.0034635	2	-0.00221869	1.13701	4.92259e-06
APOA1	APOC1	30477	55	0.0775761	1.32531e-09	0.00601804	71	0.243823	3.38659e-83	0.0594496	3	0.0166342	0.194128	0.000276696
APOA1	APOD	29134	57	0.0706839	6.63533e-08	0.00499621	67	0.169589	7.61544e-39	0.0287605	2	0.0246621	0.0597956	0.000608219
APOA1	APOF	30262	53	0.0485661	0.000157063	0.00235866	48	0.124185	3.12183e-22	0.0154218	17	0.0261749	0.0417309	0.000685125
APOA1	BRAP	29798	60	0.0453902	0.000456697	0.00206027	12	0.00705137	0.58629	4.97219e-05	9	0.00843964	0.514808	7.12275e-05
APOA1	C1QA	29825	58	0.082096	2.15387e-10	0.00673976	59	0.344985	2.51364e-166	0.119014	5	-0.00497196	1.29896	2.47204e-05
APOA1	FN1	30526	57	0.0643802	4.79071e-07	0.00414481	56	0.29731	7.71799e-125	0.0883935	6	0.00690803	0.589437	4.77209e-05
APOA1	GOT1	30222	53	0.0841942	5.53389e-11	0.00708867	39	0.0324038	0.0117583	0.00105001	8	-0.00249217	1.1536	6.2109e-06
APOA1	LGALS3	29647	55	0.0839833	9.36895e-11	0.0070532	65	0.486901	0	0.237073	1	0.00641498	0.621409	4.11519e-05
APOA1	SAFB2	30085	55	0.0566502	1.09791e-05	0.00320924	88	0.0401202	0.00185384	0.00160963	5	-0.00510306	1.30772	2.60412e-05
APOA1	TEX101	29341	51	0.0744886	1.11159e-08	0.00554855	26	0.245388	3.30302e-81	0.0602153	10	0.0125565	0.336203	0.000157665
APOA1	VCAM1	29661	53	0.0796441	8.11733e-10	0.00634319	48	0.08075	4.71881e-10	0.00652056	1	-0.00194018	1.11876	3.7643e-06
APOA2	APOE	30262	66	0.0427953	0.000868202	0.00183144	65	0.624235	0	0.389669	7	0.0863849	1.67948e-11	0.00746235
APOA2	KIR2DL3	28942	65	0.0425583	0.00120136	0.00181121	76	0.362632	2.08228e-179	0.131502	2	-0.00219825	1.13279	4.83232e-06
APOA2	MATN2	29665	63	0.056427	1.36824e-05	0.00318401	62	0.306197	5.47015e-129	0.0937568	4	0.0209595	0.106471	0.0004393
APOA2	PSCA	29994	67	0.0659235	3.22067e-07	0.0043459	85	0.832859	0	0.693653	36	0.0155891	0.227375	0.00024302
APOA2	TREM2	29603	65	0.0524586	5.38693e-05	0.0027519	65	0.107933	8.28305e-17	0.0116496	1	0.0155023	0.23303	0.000240321
APOA4	KLK10	29720	38	0.115667	3.6943e-19	0.0133788	79	0.507269	0	0.257322	2	0.00198271	0.878532	3.93116e-06
APOA4	TEX101	29341	39	0.100509	1.18942e-14	0.010102	28	0.229698	4.08484e-71	0.052761	8	-0.00230085	1.13987	5.29391e-06
APOB	APOE	30262	60	0.0375032	0.00352315	0.00140649	65	0.616715	0	0.380337	1	0.00741314	0.564216	5.49546e-05
APOB	CD36	29339	67	0.0232518	0.0749352	0.000540644	65	0.183342	1.60828e-45	0.0336142	6	0.0156205	0.231584	0.000243999
APOB	PGR	29339	66	0.0512715	8.53143e-05	0.00262877	9	0.00689677	0.597388	4.75654e-05	3	0.0340932	0.0090116	0.00116234
APOB	SERPINA5	29850	67	0.0194014	0.133901	0.000376415	72	0.216405	3.31097e-64	0.0468312	8	0.0145211	0.261945	0.000210861
APOC1	SIRPB1	29503	69	0.249491	2.03757e-84	0.0622457	94	0.589671	0	0.347712	14	0.00580962	0.655486	3.37517e-05
APOD	BMP4	28049	66	0.16357	6.19218e-35	0.0267551	72	0.0573543	1.72319e-05	0.00328952	22	0.020902	0.117526	0.000436893
APOD	CST7	28343	60	0.165009	6.92412e-36	0.027228	91	0.659655	0	0.435145	2	-0.0151713	1.74655	0.000230169
APOD	RPE	28251	63	0.169427	1.18477e-37	0.0287054	34	0.0322374	0.0153815	0.00103925	2	-0.00539158	1.31465	2.90691e-05
APOD	SERPINE2	28767	69	0.186204	4.81815e-46	0.0346718	40	0.376207	7.41731e-193	0.141532	15	-0.00919476	1.51437	8.45437e-05
APOD	STK24	27652	64	0.174717	3.73176e-39	0.0305259	72	0.0173308	0.197539	0.000300358	2	0.0057239	0.670429	3.2763e-05
APOE	ATP5PO	28967	69	0.620727	0	0.385302	46	0.0118203	0.368385	0.00013972	6	0.0129989	0.322565	0.000168972
APOE	C9	30262	63	0.623408	0	0.388637	61	0.117735	3.95717e-20	0.0138615	26	0.0504022	8.75624e-05	0.00254038
APOE	CDC37	29776	63	0.632872	0	0.400527	2	0.0143029	0.269784	0.000204573	4	0.00722583	0.577187	5.22127e-05
APOE	CFH	28753	72	0.610082	0	0.372199	47	0.269025	6.61009e-96	0.0723747	19	0.0448728	0.000664992	0.00201356
APOE	CLSTN3	30134	68	0.638368	0	0.407513	87	0.370059	6.21561e-195	0.136943	15	-0.00234867	1.14464	5.51624e-06
APOE	CNTF	29162	72	0.622107	0	0.387017	5	0.010545	0.420735	0.000111197	3	0.0138688	0.289624	0.000192342
APOE	CSNK2A1	30085	69	0.617001	0	0.38069	89	0.0412947	0.00135579	0.00170525	3	0.0380683	0.00314306	0.00144919
APOE	CTSB	29650	65	0.61687	0	0.380529	79	0.405277	2.77074e-233	0.164249	4	0.0282261	0.0297374	0.000796714
APOE	FARSA	29341	68	0.594033	0	0.352875	69	0.0444948	0.000651075	0.00197979	15	0.0338212	0.00957002	0.00114387
APOE	HMOX2	28967	63	0.621699	0	0.38651	53	0.0775592	3.40457e-09	0.00601543	6	0.00467193	0.722204	2.1827e-05
APOE	ITGAM	29666	58	0.601761	0	0.362117	33	0.127762	5.11216e-23	0.0163231	11	0.0144107	0.267076	0.000207668
APOE	KLK10	29720	56	0.624881	0	0.390476	76	0.503013	0	0.253022	51	0.0220571	0.089057	0.000486516
APOE	LCAT	30262	71	0.60889	0	0.370747	51	0.0968612	4.30325e-14	0.0093821	34	0.0346852	0.0069637	0.00120306
APOE	LDLR	29805	59	0.609322	0	0.371273	77	0.0486842	0.000169757	0.00237015	15	0.118373	4.74636e-20	0.0140122
APOE	LGALS1	29619	67	0.618988	0	0.383146	81	0.219325	1.94076e-65	0.0481036	2	0.0485614	0.000184938	0.00235821
APOE	LONP1	29382	77	0.63107	0	0.398249	62	0.104585	9.1858e-16	0.0109379	5	0.00729252	0.576232	5.31808e-05
APOE	LRP1	29539	57	0.610455	0	0.372655	56	0.0246063	0.0586173	0.00060547	1	0.00848004	0.514644	7.1911e-05
APOE	LRP2	29341	62	0.621661	0	0.386463	81	0.0486253	0.000194349	0.00236442	12	0.0137532	0.292177	0.000189149
APOE	LRRC59	30151	72	0.611658	0	0.374125	1	0.0226602	0.0784929	0.000513486	18	0.0256212	0.0466486	0.000656445
APOE	MANSC1	29776	55	0.624251	0	0.389689	68	0.0757623	4.80864e-09	0.00573993	6	0.0251912	0.0519106	0.000634598
APOE	MAP2	30134	64	0.612965	0	0.375726	54	0.118477	2.76678e-20	0.0140367	20	0.0111468	0.38696	0.000124251
APOE	MAPT	28967	63	0.618573	0	0.382632	8	0.0346783	0.00829915	0.00120258	6	-0.000203524	1.01236	4.1422e-08
APOE	MICB_MICA	29593	72	0.613299	0	0.376136	84	0.869975	0	0.756857	8	0.00993322	0.444864	9.86688e-05
APOE	MMP3	29666	58	0.619863	0	0.384231	78	0.468187	0	0.219199	4	0.0289048	0.0259865	0.000835486
APOE	NOS3	28967	69	0.632961	0	0.400639	70	0.0587958	7.53588e-06	0.00345695	7	0.045144	0.000588197	0.00203798
APOE	PLTP	29858	71	0.608987	0	0.370866	47	0.31383	1.34083e-136	0.0984892	11	0.0911545	1.7022e-12	0.00830914
APOE	PRDX2	29747	67	0.612213	0	0.374804	68	0.124005	8.03203e-22	0.0153772	4	0.0194182	0.134251	0.000377067
APOE	PRDX3	29116	68	0.61393	0	0.37691	69	0.0463271	0.000405782	0.0021462	23	0.00643879	0.62326	4.14581e-05
APOE	PTGES2	29130	65	0.617535	0	0.381349	60	0.0417478	0.00143637	0.00174288	7	0.00329011	0.801756	1.08249e-05
APOE	SCARB1	28967	58	0.628157	0	0.394582	80	0.034142	0.00935483	0.00116568	1	0.00429922	0.743553	1.84833e-05
APOE	SNCA	29523	74	0.628029	0	0.39442	68	0.0442745	0.000666777	0.00196023	5	0.0418488	0.00129863	0.00175132
APOE	ST13	29523	68	0.624227	0	0.38966	24	0.0299453	0.0213945	0.00089672	14	0.0332533	0.0106106	0.00110578
APOE	TFRC	29718	67	0.619764	0	0.384108	25	0.383899	5.52604e-208	0.147378	1	-0.00549491	1.32808	3.0194e-05
APOE	TPM3	29154	74	0.628218	0	0.394658	3	0.00904267	0.489997	8.17699e-05	5	0.000418866	0.974492	1.75449e-07
APOE	TPP1	29382	56	0.597341	0	0.356816	88	0.152268	8.12939e-32	0.0231854	5	0.0269167	0.0390904	0.000724507
APOH	LPA	28970	32	0.465996	0	0.217152	94	0.686605	0	0.471426	13	0.0151849	0.247819	0.00023058
APOL1	KLK10	29707	71	0.195744	2.172e-52	0.0383155	81	0.504003	0	0.254019	1	0.00982685	0.448875	9.6567e-05
APOM	DCBLD2	34664	44	0.20258	4.11696e-65	0.0410385	51	0.225903	6.3547e-81	0.051032	8	0.0101044	0.400266	0.000102098
APOM	ENTPD6	34033	45	0.18655	2.39584e-54	0.0348011	92	0.547928	0	0.300226	7	0.0109243	0.367536	0.00011934
APOM	SEMA4C	34314	46	0.187205	3.69717e-55	0.0350457	13	0.0220749	0.0674728	0.000487301	5	0.00772829	0.522119	5.97265e-05
APP	AREG	34304	68	0.062245	2.47596e-07	0.00387444	55	0.155599	1.95312e-38	0.024211	13	0.00282055	0.815319	7.95551e-06
APP	ASPSCR1	29597	68	0.0737416	1.34811e-08	0.00543783	47	0.16796	1.04862e-38	0.0282104	3	0.00178221	0.890963	3.17629e-06
APP	ATP5IF1	34713	70	0.0619237	2.42468e-07	0.00383455	30	0.059998	5.65733e-07	0.00359976	7	-0.00907712	1.55045	8.23941e-05
APP	ATP6V1G2	28663	59	0.0604725	4.61503e-06	0.00365693	25	0.0917552	3.4038e-12	0.00841902	4	-0.00198567	1.11947	3.9429e-06
APP	ATRAID	29510	63	0.0608145	2.93407e-06	0.00369841	66	0.255862	7.31478e-89	0.0654651	8	0.0166456	0.201036	0.000277075
APP	ATXN3	29584	67	0.062294	1.62656e-06	0.00388055	25	0.250842	1.43523e-85	0.0629216	11	-0.00224003	1.13676	5.01772e-06
APP	BCL2L11	34335	69	0.0656977	5.0628e-08	0.00431619	1	0.0176781	0.142979	0.000312516	11	0.00488825	0.685474	2.3895e-05
APP	BLMH	34764	69	0.0727047	1.28737e-09	0.00528598	75	0.41496	1.47597e-287	0.172191	4	0.0500651	2.96379e-05	0.00250652
APP	BOLA1	28681	60	0.0621837	2.43974e-06	0.00386681	10	0.0850248	1.12037e-10	0.00722921	3	0.028333	0.0318889	0.000802758
APP	C7orf50	29584	69	0.061339	2.34259e-06	0.00376247	52	0.32641	6.68912e-147	0.106544	9	0.0649054	5.83961e-07	0.00421271
APP	CASP1	33783	70	0.0601849	7.40383e-07	0.00362222	6	0.0313725	0.00991392	0.000984234	12	0.0173345	0.154257	0.000300487
APP	CASP3	34764	69	0.0926594	9.8574e-15	0.00858576	56	0.107585	2.36704e-19	0.0115745	2	0.0129915	0.278781	0.000168778
APP	CASP8	34633	67	0.0736779	8.3093e-10	0.00542843	29	0.166043	5.30342e-44	0.0275703	11	0.0441231	0.000239565	0.00194685
APP	CAT	29194	67	0.0778191	2.62197e-09	0.00605582	47	0.167157	7.5791e-38	0.0279415	8	0.0349785	0.00752125	0.00122349
APP	CD36	28746	67	0.0518092	8.49203e-05	0.0026842	68	0.213099	4.94737e-60	0.0454111	1	0.0086211	0.513408	7.43234e-05
APP	CD58	34470	69	0.0534607	8.94494e-06	0.00285805	73	0.141154	5.13231e-32	0.0199245	22	0.0122469	0.309288	0.000149987
APP	CEACAM6	29657	67	0.0595046	4.52408e-06	0.0035408	21	0.0731502	1.70162e-08	0.00535096	1	0.00522674	0.687357	2.73188e-05
APP	CES2	34304	68	0.0620498	2.69948e-07	0.00385018	65	0.0776964	1.16535e-10	0.00603672	12	0.000123301	0.991853	1.52032e-08
APP	CHAC2	33650	67	0.0662013	5.45258e-08	0.00438261	48	0.143872	1.85665e-32	0.0206992	9	0.0178306	0.143575	0.00031793
APP	CHGB	34790	70	0.0581565	1.2079e-06	0.00338217	77	0.427285	7.04165e-307	0.182573	5	0.00718069	0.549257	5.15623e-05
APP	CLEC4D	34335	69	0.0597272	7.30935e-07	0.00356734	61	0.449197	0	0.201778	3	-0.0113805	1.65428	0.000129515
APP	CLU	29666	68	0.0509455	8.64257e-05	0.00259544	52	0.111156	8.95069e-18	0.0123556	1	0.0176645	0.173688	0.000312036
APP	CNDP1	34612	66	0.0495047	3.78045e-05	0.00245072	84	0.306751	9.96754e-151	0.0940961	15	0.00584744	0.626673	3.41926e-05
APP	COMT	33402	69	0.0664284	5.5023e-08	0.00441273	55	0.338876	3.71166e-179	0.114837	2	0.00482341	0.693469	2.32653e-05
APP	CTSD	32205	70	0.0582868	2.85583e-06	0.00339735	64	0.29005	4.57353e-125	0.0841287	3	0.00266076	0.830936	7.07967e-06
APP	CXCL14	33787	67	0.0612299	4.72997e-07	0.0037491	72	0.0870509	7.61284e-13	0.00757785	4	-0.00192355	1.12561	3.70004e-06
APP	DAPK2	28746	64	0.0408673	0.00193999	0.00167014	92	0.275028	2.66582e-100	0.0756404	8	0.0562376	1.98559e-05	0.00316267
APP	DCN	33754	67	0.0648962	9.4809e-08	0.00421151	44	0.0393793	0.00121219	0.00155073	4	0.0206919	0.0891535	0.000428155
APP	DCXR	34691	67	0.0523959	1.26249e-05	0.00274533	70	0.0539746	6.85105e-06	0.00291326	4	0.00779593	0.516175	6.07766e-05
APP	DDX1	29510	67	0.062815	1.36894e-06	0.00394572	80	0.0288504	0.0266636	0.000832344	10	0.011224	0.388619	0.000125979
APP	DECR1	34335	69	0.0439831	0.000266497	0.00193451	66	0.0862119	8.29573e-13	0.00743249	4	-0.00391171	1.25413	1.53015e-05
APP	DGCR6	28681	62	0.0663107	4.99325e-07	0.00439711	55	0.102506	7.12382e-15	0.0105075	13	0.0132993	0.313904	0.000176871
APP	DNM1	29510	67	0.0508771	9.21769e-05	0.00258848	42	0.217431	4.26784e-64	0.0472763	13	0.00361875	0.78105	1.30954e-05
APP	ECI2	28663	59	0.0728055	3.42442e-08	0.00530064	21	0.195109	2.75256e-50	0.0380677	8	-0.0127628	1.66601	0.000162889
APP	EIF5	28663	61	0.0458719	0.000512701	0.00210423	62	0.0559891	2.22194e-05	0.00313478	17	0.0114559	0.385852	0.000131237
APP	ENO3	28892	65	0.0691536	1.42693e-07	0.00478222	53	0.0681735	2.13717e-07	0.00464762	24	0.0198414	0.131547	0.000393681
APP	EPGN	29501	66	0.0830656	1.65798e-10	0.00689989	62	0.0308459	0.017818	0.000951468	3	0.0149755	0.2501	0.000224264
APP	EPHB4	34764	69	0.0523363	1.26578e-05	0.00273909	46	0.133493	5.19354e-29	0.0178204	3	0.0137815	0.250585	0.000189929
APP	EPS8L2	34685	67	0.0682896	1.24554e-08	0.00466347	60	0.235233	7.68478e-88	0.0553344	2	0.00378479	0.752629	1.43247e-05
APP	EZR	34902	69	0.0593887	6.86294e-07	0.00352701	69	0.0828023	4.25355e-12	0.00685621	6	-0.00125119	1.08324	1.56549e-06
APP	FES	33650	67	0.0585085	1.56261e-06	0.00342324	42	0.12492	8.11398e-25	0.015605	4	-0.00353851	1.22836	1.2521e-05
APP	FGF2	34335	68	0.0507999	2.53557e-05	0.00258063	54	0.472138	0	0.222915	6	0.0675304	2.12575e-08	0.00456036
APP	FURIN	34691	67	0.0436041	0.00028008	0.00190132	41	0.158511	2.83548e-40	0.0251258	1	0.00751221	0.531562	5.64333e-05
APP	GGA1	33783	69	0.0506325	3.13228e-05	0.00256365	85	0.0269051	0.0270042	0.000723887	3	0.0213521	0.0792754	0.000455911
APP	GIMAP8	28543	66	0.0569482	1.66939e-05	0.0032431	54	0.152036	7.2817e-31	0.0231148	27	0.0103708	0.433407	0.000107553
APP	GORASP2	29510	67	0.0573118	1.05473e-05	0.00328464	56	0.0392945	0.00253357	0.00154405	18	0.0139953	0.282373	0.000195868
APP	GPC5	34342	65	0.0512644	2.13314e-05	0.00262804	68	0.600282	0	0.360338	9	0.047057	9.57079e-05	0.00221436
APP	GSTA1	34333	69	0.0311407	0.00986523	0.000969745	36	0.242855	9.79444e-93	0.0589785	7	0.0106535	0.377439	0.000113496
APP	GSTM4	28663	59	0.0703242	9.83872e-08	0.00494549	33	0.281546	6.51353e-105	0.0792682	15	0.0310891	0.018582	0.000966534
APP	HSP90B1	33618	69	0.0531705	1.28921e-05	0.0028271	2	-0.00544922	1.34493	2.9694e-05	2	-0.00434457	1.27828	1.88753e-05
APP	HSPA2	29501	67	0.0729818	1.99848e-08	0.00532634	52	0.0821932	2.56967e-10	0.00675572	12	0.0345868	0.00788636	0.00119625
APP	HSPG2	34215	68	0.0497766	3.79787e-05	0.00247771	47	0.137799	2.30763e-30	0.0189885	2	0.00358868	0.766611	1.28786e-05
APP	ICAM3	34764	69	0.0612406	3.22102e-07	0.00375041	64	0.237254	1.47828e-89	0.0562893	22	0.00993835	0.407377	9.87709e-05
APP	IFIT3	29133	64	0.0643089	8.98673e-07	0.00413564	58	0.0719078	3.91755e-08	0.00517073	9	0.00527845	0.687087	2.7862e-05
APP	IGF1R	34304	68	0.0528554	1.18668e-05	0.0027937	64	0.111694	1.72065e-20	0.0124754	1	0.0243649	0.0435954	0.00059365
APP	IGFBP7	34764	69	0.0590149	8.47968e-07	0.00348276	53	0.301948	1.67262e-146	0.0911725	24	0.0107768	0.368961	0.00011614
APP	IL1RL1	34663	69	0.0578791	1.42046e-06	0.00335	84	0.606193	0	0.36747	37	0.00920977	0.443277	8.48198e-05
APP	IL7	34335	68	0.0615851	3.26773e-07	0.00379272	37	0.0670302	2.69994e-08	0.00449305	2	0.0289709	0.0163589	0.000839313
APP	ITGA2	28943	63	0.0408186	0.001896	0.00166616	68	0.503649	0	0.253662	21	0.0540432	3.89426e-05	0.00292067
APP	ITGB1	34450	69	0.0544663	6.08046e-06	0.00296658	2	0.0171881	0.153707	0.000295429	8	-0.00847333	1.51808	7.17974e-05
APP	KIAA0319	29584	67	0.0450563	0.000527162	0.00203007	66	0.311727	1.74991e-133	0.0971738	7	0.00156745	0.904059	2.45689e-06
APP	KIR2DL3	33650	67	0.0822212	1.4251e-11	0.00676032	78	0.371869	9.51563e-220	0.138286	12	0.00460735	0.705503	2.12276e-05
APP	KLK7	28195	64	0.0697833	1.55868e-07	0.00486971	85	0.352451	1.30976e-164	0.124221	11	-0.0103644	1.56352	0.000107421
APP	LAIR1	34531	70	0.0527059	1.17467e-05	0.00277791	87	0.466886	0	0.217982	1	0.00624014	0.604122	3.89394e-05
APP	LAMA1	28663	61	0.0628688	1.90291e-06	0.00395249	98	0.0321336	0.014977	0.00103257	5	0.024142	0.0676007	0.000582837
APP	LAMA4	34713	70	0.0750134	3.90682e-10	0.00562701	31	0.0961663	9.77746e-16	0.00924796	9	0.0654668	4.77523e-08	0.0042859
APP	LDLRAP1	29597	67	0.0670032	2.47471e-07	0.00448943	65	0.0563694	1.42928e-05	0.00317751	3	0.00229276	0.860014	5.25674e-06
APP	LRP1	34304	68	0.0411497	0.0006519	0.00169329	55	0.0283977	0.0186682	0.000806432	3	-0.00677406	1.42518	4.58879e-05
APP	LRPAP1	34902	69	0.0594705	6.62452e-07	0.00353675	55	0.192278	4.09496e-59	0.036971	10	0.00785004	0.511994	6.16232e-05
APP	MAP2	29584	69	0.0702185	6.42948e-08	0.00493064	52	0.100727	8.12498e-15	0.010146	2	0.0235514	0.0700892	0.000554666
APP	MAP2K6	34335	68	0.0548779	5.35982e-06	0.00301158	75	0.0293453	0.0150221	0.000861145	11	0.00731008	0.544738	5.34372e-05
APP	MAP3K5	33650	67	0.0690538	1.42253e-08	0.00476843	74	0.0427173	0.000456039	0.00182477	12	-0.00478581	1.30534	2.2904e-05
APP	MAPT	33783	70	0.046343	0.000138686	0.00214767	9	0.0319412	0.00864992	0.00102024	5	0.00721731	0.553098	5.20896e-05
APP	MCEE	29597	68	0.0612546	2.40456e-06	0.00375213	29	0.129996	9.98721e-24	0.0168989	9	0.00592684	0.64847	3.51274e-05
APP	MRPL28	29597	67	0.0725163	2.334e-08	0.00525862	79	0.0255861	0.0490249	0.000654649	8	0.00170672	0.895554	2.91291e-06
APP	MSMB	34260	69	0.0604974	5.40201e-07	0.00365993	63	0.72146	0	0.520505	6	0.00229291	0.849493	5.25744e-06
APP	NDUFS6	33650	65	0.0622778	3.16966e-07	0.00387852	80	0.0360006	0.0031391	0.00129605	7	0.0210964	0.0835324	0.000445058
APP	NECAP2	28663	57	0.0498142	0.000161329	0.00248145	10	0.0136912	0.300024	0.000187449	5	0.0219815	0.0961014	0.000483185
APP	NGF	34342	67	0.0606031	5.00584e-07	0.00367273	79	0.0338666	0.0050015	0.00114695	4	-0.0129851	1.71806	0.000168613
APP	NID1	34489	69	0.0630991	1.56672e-07	0.00398149	71	0.170505	3.77061e-46	0.0290718	11	0.028416	0.0182776	0.000807469
APP	NOS3	33783	69	0.0581344	1.73982e-06	0.00337961	74	0.0276105	0.0232405	0.000762341	11	0.0144408	0.235305	0.000208537
APP	NPL	29647	63	0.0471851	0.000278505	0.00222644	71	0.210591	2.03203e-60	0.0443487	1	0.0136203	0.294367	0.000185513
APP	NUP50	28663	61	0.079679	1.53364e-09	0.00634875	87	0.0309395	0.0191561	0.000957253	13	0.00734944	0.577998	5.40142e-05
APP	PADI4	33730	68	0.0444822	0.000257546	0.00197867	66	0.239411	1.47015e-88	0.0573176	21	0.019447	0.11024	0.000378186
APP	PAEP	34342	65	0.0705698	4.78171e-09	0.0049801	59	0.589249	0	0.347215	13	0.0234354	0.0521271	0.000549217
APP	PDE4D	28663	59	0.0621869	2.45659e-06	0.00386721	76	0.034419	0.0091589	0.00118467	3	0.00594325	0.652805	3.53223e-05
APP	PDIA3	28943	63	0.0711254	6.06621e-08	0.00505883	18	0.0314223	0.0168185	0.000987364	5	-0.00468775	1.27858	2.1975e-05
APP	PLAU	35081	67	0.0414081	0.000521855	0.00171463	88	0.113193	1.90535e-21	0.0128125	4	0.013722	0.250463	0.000188293
APP	PRDX1	33630	66	0.0630031	2.326e-07	0.00396939	38	0.0723147	2.89648e-09	0.00522942	2	0.0209961	0.085104	0.000440838
APP	PRKAR2A	29530	65	0.0592788	5.14833e-06	0.00351398	56	0.0285886	0.0280184	0.000817306	2	0.0122504	0.346559	0.000150072
APP	PSAP	29374	66	0.0638047	9.87718e-07	0.00407104	40	0.209641	2.43511e-59	0.0439492	6	0.0515981	7.60962e-05	0.00266236
APP	PSMD5	28865	66	0.0658263	5.56179e-07	0.0043331	3	-0.0149076	1.74258	0.000222237	7	0.000918079	0.9444	8.42869e-07
APP	RAB2B	29501	67	0.0746817	9.28958e-09	0.00557735	51	0.118216	8.21017e-20	0.013975	10	0.0325396	0.0124352	0.00105883
APP	RNASE4	28644	63	0.0721385	4.61262e-08	0.00520397	82	0.310844	1.51948e-128	0.0966238	1	-0.00883127	1.49603	7.79913e-05
APP	RPA2	28746	64	0.0665817	4.35199e-07	0.00443313	4	0.068649	1.88707e-07	0.00471269	3	-0.0043928	1.26087	1.92967e-05
APP	SARG	29536	66	0.0626124	1.46533e-06	0.00392031	72	0.0307854	0.0179748	0.000947744	14	0.0216633	0.0959495	0.000469297
APP	SCARB1	33783	70	0.0563856	3.52752e-06	0.00317933	92	0.0332906	0.00620838	0.00110826	27	-0.00545911	1.3463	2.98019e-05
APP	SEPTIN9	34304	69	0.0571437	2.18037e-06	0.00326541	91	0.0704294	5.23538e-09	0.0049603	11	0.0195902	0.104714	0.000383774
APP	SFRP1	34234	66	0.0412151	0.000647291	0.00169868	85	0.221629	6.09159e-77	0.0491193	9	0.0232044	0.0548763	0.000538445
APP	SHC1	28543	64	0.0556618	2.58026e-05	0.00309824	1	0.019535	0.140022	0.000381615	10	0.00559745	0.672437	3.13314e-05
APP	SIRT5	33783	69	0.0864496	1.09719e-12	0.00747354	70	0.0184176	0.130106	0.000339209	12	0.00523632	0.666961	2.74191e-05
APP	SMAD3	29501	66	0.0581948	7.71757e-06	0.00338664	37	0.210046	7.99778e-60	0.0441194	6	0.037837	0.00365213	0.00143164
APP	SNAP25	28681	62	0.0582645	1.00761e-05	0.00339475	74	0.117219	5.26457e-19	0.0137404	8	0.00682626	0.605233	4.65978e-05
APP	SOD2	35081	71	0.0466659	9.22023e-05	0.00217771	40	0.156978	6.00707e-40	0.0246422	23	-0.014686	1.78129	0.000215678
APP	SPON1	34594	68	0.0602142	5.38864e-07	0.00362575	67	0.244276	1.5667e-94	0.0596709	6	0.0178766	0.137086	0.000319574
APP	SSBP1	28746	67	0.0355728	0.00698671	0.00126543	81	-0.0142446	1.7198	0.000202908	8	-0.00291197	1.17471	8.47957e-06
APP	STX16	33650	68	0.0665093	4.72859e-08	0.00442348	73	0.0466225	0.000130178	0.00217366	11	0.00488762	0.6885	2.38888e-05
APP	STX7	28746	64	0.055173	2.84397e-05	0.00304406	48	0.466035	5.99522e-308	0.217188	5	0.0401212	0.00234514	0.00160971
APP	TBCC	34342	67	0.0501601	3.1993e-05	0.00251603	61	0.115658	6.87895e-22	0.0133767	4	0.000880623	0.941832	7.75498e-07
APP	TCL1B	33754	67	0.0660872	5.49349e-08	0.00436751	86	0.0300603	0.0135186	0.000903622	3	0.0112757	0.354317	0.000127141
APP	TGFB1	34699	69	0.0669175	2.41181e-08	0.00447795	34	0.182699	3.79579e-53	0.0333788	18	0.0291626	0.0151261	0.000850459
APP	TGFB2	29501	66	0.0632796	1.1478e-06	0.00400431	27	0.0803399	6.42192e-10	0.00645451	2	0.0192137	0.140036	0.000369167
APP	TGFBR2	34691	67	0.0494412	3.78925e-05	0.00244444	76	0.0779405	7.99218e-11	0.00607472	1	-0.00219695	1.14517	4.82658e-06
APP	THBS4	34489	70	0.0730018	1.28175e-09	0.00532926	42	0.214463	1.41774e-72	0.0459945	6	-0.00422654	1.27437	1.78637e-05
APP	TIMP3	34713	69	0.0641022	9.01951e-08	0.00410909	72	0.467006	0	0.218095	6	0.0226029	0.0596805	0.000510892
APP	TNFSF12	34764	66	0.0605522	4.36089e-07	0.00366657	31	0.285003	4.72894e-130	0.0812265	15	0.0627262	1.65667e-07	0.00393457
APP	TNFSF13	34713	69	0.0656586	4.36252e-08	0.00431105	67	0.278989	2.63812e-124	0.0778347	1	-0.0105917	1.62241	0.000112184
APP	TNFSF14	34342	67	0.0611948	3.86979e-07	0.0037448	60	0.239159	6.17815e-90	0.0571971	18	0.0229297	0.0574115	0.00052577
APP	TPD52L2	28943	63	0.0623764	2.04293e-06	0.00389082	79	0.031928	0.0151347	0.0010194	2	-0.000784585	1.04759	6.15574e-07
APP	TRIM40	28865	66	0.0561267	1.98155e-05	0.0031502	62	0.209271	3.79919e-58	0.0437944	11	0.00900059	0.494144	8.10105e-05
APP	TSC22D1	29597	68	0.062829	1.31476e-06	0.00394748	29	0.0513338	7.77796e-05	0.00263516	9	0.0124282	0.339073	0.00015446
APP	TXNDC5	34902	69	0.0602791	4.66062e-07	0.00363357	58	0.0822852	5.77545e-12	0.00677086	8	0.00538618	0.652769	2.90109e-05
APP	UNG	29501	66	0.0600487	3.91938e-06	0.00360584	72	0.0434566	0.000841312	0.00188847	1	-0.0113271	1.61564	0.000128303
APPL2	MYO6	29375	41	0.117107	2.15405e-19	0.0137139	57	0.0341212	0.00890844	0.00116426	31	0.010452	0.423144	0.000109244
APPL2	STX7	28660	41	0.143558	8.94321e-28	0.020609	48	0.461929	5.33403e-301	0.213378	8	0.095716	3.82097e-13	0.00916156
APRT	DPP4	33474	76	0.0517338	2.28813e-05	0.00267639	73	0.162717	6.05415e-41	0.0264768	2	0.0206692	0.0908448	0.000427218
APRT	NFKB1	28469	70	0.0942685	1.02535e-12	0.00888656	49	0.066181	5.79662e-07	0.00437993	42	0.0135594	0.306353	0.000183857
AREG	EGFR	34656	55	0.145078	6.46426e-34	0.0210477	60	0.155935	5.60174e-39	0.0243157	8	0.00155034	0.897321	2.40354e-06
AREG	ICAM1	34095	53	0.131131	1.54343e-27	0.0171952	76	0.368157	6.52328e-218	0.13554	27	0.0248276	0.040351	0.000616411
ARF6	ECE1	28840	70	0.026966	0.0405677	0.000727163	46	0.0817563	5.02754e-10	0.0066841	8	0.00999309	0.44797	9.98618e-05
ARF6	EPPK1	29255	71	0.000545841	0.966703	2.97942e-07	95	0.442774	1.64318e-279	0.196049	8	0.0102436	0.43339	0.000104931
ARF6	FN1	30065	1	0.00699491	0.587609	4.89288e-05	54	0.305366	5.73365e-130	0.0932482	5	0.00134292	0.917079	1.80344e-06
ARF6	GART	30046	1	0.00640699	0.619501	4.10496e-05	31	0.0915414	1.1643e-12	0.00837984	14	0.0328173	0.0109565	0.00107698
ARF6	LONP1	29255	9	0.0134336	0.304239	0.000180461	57	0.136582	9.16808e-26	0.0186546	1	-0.0120266	1.64231	0.00014464
ARF6	NDRG1	28840	1	-0.00517092	1.30541	2.67384e-05	76	0.0581334	9.96844e-06	0.00337949	21	0.00109235	0.933897	1.19322e-06
ARF6	RGS10	30046	1	0.0110772	0.3906	0.000122705	2	0.00660657	0.608633	4.36468e-05	6	0.00956032	0.458719	9.13997e-05
ARFIP1	GART	30418	36	0.133669	1.18378e-25	0.0178674	39	0.0923942	5.19423e-13	0.00853668	8	0.0433678	0.000716178	0.00188077
ARFIP1	PDCD6	29506	41	0.112158	5.56313e-18	0.0125794	82	0.71812	0	0.515697	12	0.095574	1.87962e-13	0.00913439
ARFIP1	PRKD2	29115	42	0.123129	4.11451e-21	0.0151607	80	0.0621391	2.08184e-06	0.00386127	15	0.0129225	0.32417	0.00016699
ARFIP1	QDPR	29344	54	0.102862	2.81544e-15	0.0105806	61	0.278225	8.79392e-105	0.0774092	2	0.0205577	0.115346	0.000422619
ARFIP1	RAC3	29453	39	0.104416	9.44719e-16	0.0109028	2	0.00745876	0.567106	5.56331e-05	6	0.00304846	0.815056	9.29308e-06
ARFIP1	SHMT1	29647	41	0.108541	5.26221e-17	0.0117812	72	0.539148	0	0.290681	10	0.0639398	8.33429e-07	0.0040883
ARFIP1	STIP1	29543	46	0.111932	6.19864e-18	0.0125289	61	-0.00433417	1.26092	1.8785e-05	1	-0.00141406	1.08653	1.99957e-06
ARFIP1	STX7	29193	39	0.13988	6.7274e-27	0.0195663	51	0.449588	1.60126e-288	0.20213	8	0.0696259	1.00833e-07	0.00484776
ARFIP1	TXNDC9	30173	59	0.121088	3.77091e-21	0.0146624	44	0.0460513	0.000345747	0.00212072	5	0.0156814	0.223249	0.000245906
ARG1	ESR1	28548	40	0.158314	2.3196e-33	0.0250634	90	0.0298069	0.0243125	0.000888451	1	0.0156395	0.237404	0.000244593
ARG1	NOS1	33550	55	0.1512	1.31628e-35	0.0228614	49	0.131974	1.8653e-27	0.0174172	4	0.0261198	0.0323906	0.000682242
ARG2	NT5E	29613	11	0.0594595	4.67741e-06	0.00353543	35	0.492634	0	0.242688	9	0.0162633	0.210807	0.000264493
ARHGAP1	TFRC	33714	5	0.00736281	0.545542	5.4211e-05	30	0.387136	5.71799e-240	0.149874	2	0.0119312	0.327322	0.000142354
ARHGAP25	CKAP4	33878	47	0.0780058	1.28191e-10	0.00608491	51	0.206533	3.60701e-66	0.0426559	9	0.016472	0.175207	0.000271328
ARHGAP25	PPP1R9B	34038	48	0.0864395	9.08389e-13	0.0074718	4	0.0330888	0.00632917	0.00109487	8	-0.00220001	1.14401	4.84006e-06
ARHGAP30	ATG16L1	29663	84	0.0119879	0.355935	0.000143709	75	0.0257467	0.0473775	0.000662894	2	0.00842128	0.516676	7.0918e-05
ARHGAP45	PIBF1	29375	81	0.0920661	1.54658e-12	0.00847616	61	0.0503802	0.000111913	0.00253816	6	0.0163512	0.210166	0.000267361
ARHGAP5	ITGB1	28406	78	0.0109251	0.410342	0.000119357	41	0.00882882	0.505848	7.79481e-05	6	0.0280822	0.0342959	0.00078861
ARHGAP5	KAZN	29103	78	0.0215276	0.100557	0.000463439	95	0.0734325	2.04138e-08	0.00539233	15	0.0154391	0.238937	0.000238366
ARHGAP5	PXN	27944	75	0.0506835	0.000150448	0.00256882	61	0.455087	7.59677e-284	0.207104	20	0.0159949	0.231901	0.000255837
ARHGEF10	CD2AP	29506	64	0.304993	2.91777e-127	0.0930207	56	0.227962	1.98769e-70	0.0519668	14	0.0309996	0.0172472	0.000960976
ARHGEF10	DCTN2	29519	72	0.290421	4.40014e-115	0.0843443	9	-0.00215039	1.1312	4.62416e-06	5	-0.000491041	1.03009	2.41121e-07
ARHGEF10	GGH	28988	63	0.30467	8.85237e-125	0.092824	55	0.355498	2.84022e-172	0.126378	15	-0.0036234	1.21731	1.3129e-05
ARHGEF10	PRDX3	29058	64	0.297168	8.38675e-119	0.088309	75	0.0273737	0.0369209	0.00074932	25	0.03636	0.00557068	0.00132205
ARHGEF10	STIP1	29543	64	0.296463	3.65464e-120	0.0878901	61	0.0117188	0.367806	0.000137331	23	0.0368654	0.00459742	0.00135906
ARHGEF10	STX7	29193	75	0.310351	1.51329e-130	0.096318	48	0.453535	3.35877e-294	0.205694	8	0.0782262	2.16518e-09	0.00611933
ARHGEF10	SUGT1	28919	66	0.292602	1.57124e-114	0.0856159	3	0.0079724	0.544416	6.35592e-05	6	0.0104898	0.425127	0.000110036
ARHGEF12	EZR	34699	83	0.0453444	0.00015779	0.00205611	67	0.0819684	8.01387e-12	0.00671882	5	0.00456002	0.704104	2.07938e-05
ARHGEF12	IGF1R	34363	85	0.0613147	3.64356e-07	0.00375949	65	0.132889	1.89029e-28	0.0176596	3	0.000516229	0.965872	2.66492e-07
ARHGEF12	PLXNB2	34606	81	0.0509246	2.24989e-05	0.00259331	84	0.53173	0	0.282737	1	-1.98788e-05	1.00132	3.95169e-10
ARHGEF12	TXLNA	34282	83	0.0464435	0.000119601	0.002157	13	-0.00254934	1.16715	6.49912e-06	2	-0.0104186	1.61161	0.000108547
ARHGEF5	EGFR	28935	74	0.372679	4.0465e-190	0.138889	56	0.166335	3.56362e-37	0.0276672	10	0.00764553	0.560906	5.84542e-05
ARHGEF5	GLOD4	28581	73	0.384247	1.66165e-200	0.147645	77	-6.95658e-05	1.0042	4.8394e-09	1	-0.000273845	1.01651	7.4991e-08
ARHGEF5	LMNB2	29268	73	0.399882	1.09088e-223	0.159906	85	0.0843638	1.01707e-10	0.00711725	5	-0.00771985	1.44514	5.95961e-05
ARID3A	LCN15	29267	88	0.0636078	1.11484e-06	0.00404595	65	0.397154	2.11416e-220	0.157731	3	0.0139279	0.286706	0.000193986
ARID3A	TP53BP1	28558	89	0.0658224	6.40515e-07	0.00433258	7	-0.0035593	1.21201	1.26686e-05	12	-0.00588839	1.34361	3.46731e-05
ARID4B	MLLT1	27944	70	0.0458928	0.000599895	0.00210615	86	0.0402387	0.00262537	0.00161915	9	0.0124394	0.352521	0.000154739
ARID4B	PARP1	33647	87	0.037872	0.0018887	0.00143429	37	0.0939488	1.14232e-14	0.00882638	1	0.0117703	0.334354	0.000138541
ARL13B	CXCL16	28863	8	0.0117454	0.372297	0.000137955	49	0.182297	2.58634e-44	0.0332323	18	0.00374955	0.775792	1.40592e-05
ARL13B	HMOX1	28216	15	0.0150316	0.258902	0.00022595	55	0.0805392	1.37313e-09	0.00648656	6	0.00908896	0.494844	8.26092e-05
ARL13B	LAMP3	28886	11	0.0197518	0.133333	0.000390133	41	0.191868	5.01194e-49	0.0368134	12	-0.00474115	1.28136	2.24785e-05
ARL13B	NUCB2	28857	8	0.0394145	0.00274697	0.0015535	55	0.31725	4.26453e-135	0.100648	8	0.0163187	0.215161	0.0002663
ARL13B	PAEP	28469	8	0.0424894	0.0013429	0.00180535	51	0.591381	0	0.349732	1	0.00796375	0.548001	6.34213e-05
ARL13B	RHOC	28278	9	0.0250678	0.0594341	0.000628392	56	0.0737623	2.80413e-08	0.00544088	9	0.00909686	0.49401	8.27529e-05
ARL13B	STX6	28043	8	0.0207416	0.120401	0.000430216	12	0.0329872	0.0134954	0.00108816	21	-0.00595965	1.34455	3.55175e-05
ARL13B	STX7	28587	10	0.0186748	0.158	0.000348747	51	0.462813	1.65075e-301	0.214196	12	0.0732704	2.9181e-08	0.00536855
ARL2BP	BAG6	28100	53	0.197483	1.58535e-50	0.0389997	15	0.0289135	0.0301955	0.000835988	8	0.0295524	0.0267299	0.000873347
ARNT	CASP9	28270	18	0.0247084	0.0632015	0.000610503	64	0.0696607	1.578e-07	0.00485262	3	0.0140453	0.291	0.000197271
ARNT	CCND2	28591	14	0.027105	0.040409	0.000734684	79	0.0412796	0.00179563	0.001704	8	0.00555153	0.674702	3.08195e-05
ARNT	DNAJA2	34224	12	0.00223057	0.853623	4.97542e-06	8	0.0035399	0.769677	1.25309e-05	6	-0.00206601	1.13569	4.26841e-06
ARNT	EGLN1	33916	9	0.000183458	0.987947	3.36569e-08	57	0.110825	5.48987e-20	0.0122821	1	0.0112523	0.35414	0.000126615
ARNT	ELOB	28170	28	0.00804592	0.545975	6.47368e-05	76	0.0127194	0.339807	0.000161784	2	0.0141897	0.286923	0.000201348
ARNT	LRRC59	29096	16	0.00228108	0.86189	5.20334e-06	3	0.0157033	0.231034	0.000246592	8	0.0178045	0.174469	0.000316999
ARNT	SRC	33864	1	0.00264398	0.827788	6.99062e-06	9	0.0267917	0.0274725	0.000717796	4	-0.000453745	1.02978	2.05884e-07
ARSA	ART5	28681	91	0.504203	0	0.254221	68	0.152174	4.62337e-31	0.0231569	4	-0.0110198	1.59597	0.000121436
ARSA	CTSL	34440	95	0.50496	0	0.254985	57	0.111094	2.30761e-20	0.0123418	15	0.0130315	0.279524	0.000169821
ARSA	GAS6	34615	92	0.516729	0	0.267009	32	0.245552	1.33787e-95	0.060296	13	0.00294387	0.806534	8.66635e-06
ARSA	LRPAP1	34955	93	0.507273	0	0.257326	57	0.197113	3.47953e-62	0.0388536	5	0.0637036	9.77496e-08	0.00405815
ARSA	MANF	34766	92	0.502537	0	0.252543	26	0.0566573	2.27529e-06	0.00321005	7	0.0828368	4.58169e-12	0.00686194
ARSA	MESD	35134	92	0.493236	0	0.243281	81	0.0354033	0.0029979	0.0012534	28	0.0800528	1.82081e-11	0.00640845
ARSA	NAAA	34237	95	0.502254	0	0.252259	63	0.484895	0	0.235123	13	0.0538318	8.31862e-06	0.00289786
ARSA	NT5C1A	29584	93	0.503784	0	0.253798	22	0.0102005	0.432788	0.00010405	2	0.0377642	0.00367168	0.00142613
ARSA	PDIA4	29657	89	0.501419	0	0.251421	60	0.0780939	1.72089e-09	0.00609866	7	0.0751533	6.84193e-09	0.00564802
ARSA	PDIA5	28543	85	0.510282	0	0.260388	55	0.175273	1.30791e-40	0.0307206	5	0.0159688	0.227712	0.000255002
ARSA	PLAUR	34362	94	0.500213	0	0.250213	54	0.116153	4.47013e-22	0.0134915	3	0.0109398	0.364541	0.00011968
ARSA	PTPRK	29510	89	0.50311	0	0.25312	66	0.079895	7.92524e-10	0.00638321	18	0.0251211	0.05363	0.000631071
ARSA	SGSH	29147	89	0.491484	0	0.241557	86	0.612508	0	0.375166	8	0.0536366	4.18333e-05	0.00287689
ARSA	SNCA	28943	92	0.503167	0	0.253177	67	0.0533171	4.94281e-05	0.00284271	18	0.0581947	9.41496e-06	0.00338663
ARSA	SUSD4	29501	92	0.502031	0	0.252035	78	0.2937	1.03387e-117	0.0862596	2	-0.00351113	1.21256	1.2328e-05
ARSA	TNFRSF6B	34393	89	0.499839	0	0.249839	88	0.31566	5.817e-159	0.099641	8	0.0162924	0.176684	0.000265443
ARSB	CCL3	34363	77	0.268418	1.00866e-113	0.0720481	97	0.308593	1.59598e-151	0.0952295	6	0.0189562	0.116119	0.000359337
ARSB	CST5	33847	70	0.276422	5.55571e-119	0.0764091	85	0.614481	0	0.377588	24	-0.00155539	1.10181	2.41923e-06
ARSB	ERP29	28838	78	0.274407	3.80658e-100	0.0752994	11	0.00904365	0.492305	8.17876e-05	6	0.0372406	0.00467744	0.00138686
ARSB	MFAP4	28838	77	0.279045	1.24163e-103	0.0778658	45	0.185008	1.42283e-45	0.0342281	5	0.0132705	0.313647	0.000176107
ARSB	PLAUR	34062	78	0.277703	7.28197e-121	0.0771189	52	0.122203	4.40895e-24	0.0149335	1	-0.00200317	1.13129	4.01267e-06
ARSB	SIAE	34479	69	0.268102	8.0007e-114	0.0718788	81	0.158914	3.12029e-40	0.0252536	12	0.0111277	0.355557	0.000123826
ART3	PAM	34953	58	0.259469	6.37036e-108	0.067324	95	0.477529	0	0.228034	16	0.00701216	0.557766	4.91704e-05
ART5	CBLN4	28937	69	0.138549	3.36553e-26	0.019196	73	0.237306	6.80501e-75	0.056314	32	0.00393017	0.765006	1.54462e-05
ART5	GGH	28076	58	0.132838	1.58498e-23	0.017646	42	0.361908	2.28547e-173	0.130977	3	-0.016292	1.77777	0.000265431
ART5	IL5RA	28623	55	0.113683	6.29606e-18	0.0129239	94	0.463966	1.44303e-303	0.215265	23	-0.0014493	1.08729	2.10048e-06
ART5	NAAA	28339	67	0.153369	3.59263e-31	0.023522	51	0.493081	0	0.243129	6	0.0151145	0.255277	0.000228448
ART5	PRG2	29193	67	0.129776	2.38016e-23	0.0168417	47	0.0790526	1.46356e-09	0.00624931	11	-0.000302833	1.01846	9.17078e-08
ART5	RLN1	29267	67	0.130307	1.38196e-23	0.0169799	79	0.016905	0.195966	0.000285779	5	0.000893571	0.945509	7.98469e-07
ASAH1	CD274	29166	51	0.375801	4.63879e-195	0.141227	74	0.310436	1.64617e-130	0.0963704	4	0.0265537	0.0425669	0.000705098
ASAH1	SMPD1	29516	49	0.375107	1.34276e-196	0.140705	45	0.301471	2.76249e-124	0.090885	1	0.00305229	0.814627	9.31649e-06
ASGR2	CLEC7A	29946	82	0.26303	2.42741e-95	0.0691848	95	0.649686	0	0.422092	7	0.0169646	0.189289	0.000287797
ASGR2	IL1RL1	29855	87	0.264378	4.71842e-96	0.0698955	76	0.61319	0	0.376002	2	-0.0139898	1.72024	0.000195715
ASGR2	MCEMP1	29339	80	0.268869	1.05432e-97	0.0722905	78	0.19296	2.5458e-50	0.0372334	13	0.00260491	0.841884	6.78558e-06
ASPSCR1	GAPDH	28720	53	0.171437	3.89685e-39	0.0293905	80	0.0280055	0.0337982	0.00078431	3	0.0322638	0.0144712	0.00104095
ASPSCR1	GOPC	29530	52	0.164071	6.51853e-37	0.0269193	3	-0.00555116	1.33027	3.08154e-05	2	0.021227	0.10286	0.000450585
ASPSCR1	NSFL1C	29841	46	0.159637	2.32168e-35	0.0254839	59	0.0806095	4.48448e-10	0.00649789	16	0.00755963	0.559295	5.7148e-05
ASPSCR1	TACC3	29519	50	0.168739	5.92483e-39	0.0284728	35	0.175224	6.46988e-42	0.0307035	10	0.0155449	0.23242	0.000241644
ASRGL1	NMI	29138	30	0.25937	3.26986e-90	0.0672729	15	0.330185	3.06924e-148	0.109022	5	0.00271868	0.835631	7.39122e-06
ASS1	KYNU	28951	86	0.0412458	0.00169448	0.00170121	60	0.242105	5.22436e-78	0.0586149	7	0.0390847	0.0029344	0.00152761
ASS1	NAMPT	28043	85	0.0303357	0.0231012	0.000920257	63	0.0280005	0.0360109	0.000784027	3	0.00261667	0.844681	6.84696e-06
ASS1	PRDX2	28646	85	0.0399553	0.00248823	0.00159642	69	0.107279	3.89882e-16	0.0115087	1	0.0147876	0.2631	0.000218673
ASS1	PTGR1	29227	88	0.0229123	0.0798496	0.000524973	62	0.397014	6.18238e-220	0.15762	27	0.00445972	0.733189	1.98891e-05
ASS1	PTPN1	28469	88	0.0383762	0.00377966	0.00147273	78	0.0204188	0.123448	0.000416927	14	0.0158038	0.233166	0.000249761
ASS1	SMARCA2	28040	82	0.0328019	0.0140283	0.00107597	59	0.048083	0.000315714	0.00231198	1	-0.00184318	1.10976	3.3973e-06
ASS1	STIP1	28607	84	0.0504707	0.000133957	0.00254729	11	0.0300006	0.0232573	0.000900038	21	0.0233732	0.0771042	0.000546307
ASS1	TRIM25	29039	85	0.0415198	0.00155274	0.00172389	64	0.0776381	3.14251e-09	0.00602767	16	-0.0202648	1.87743	0.00041066
ATF2	CCT5	33220	3	-0.00785577	1.47797	6.17131e-05	88	0.0383911	0.00174895	0.00147388	22	0.0230125	0.0607017	0.000529575
ATF2	CSNK2A1	28930	62	-0.00564973	1.33256	3.19194e-05	88	0.0297487	0.0236435	0.000884988	2	0.0112019	0.394255	0.000125483
ATF2	FH	28079	3	-0.00643598	1.37031	4.14218e-05	85	0.0339136	0.0110403	0.00115013	3	-0.00436844	1.25654	1.90833e-05
ATF2	PCNA	27944	61	0.0141131	0.29151	0.000199181	86	0.0320428	0.0166036	0.00102674	2	0.00167193	0.90056	2.79534e-06
ATF2	PFDN4	27944	5	-0.00345066	1.20351	1.1907e-05	87	0.0290822	0.0297089	0.000845772	31	0.00480421	0.719557	2.30804e-05
ATF2	PRDX5	34058	4	0.00597365	0.622075	3.56845e-05	63	0.105789	2.06588e-18	0.0111914	1	-0.00404326	1.26134	1.6348e-05
ATF2	SCGN	33348	4	0.00655537	0.592482	4.29728e-05	40	0.0787204	1.21535e-10	0.0061969	17	0.0083641	0.494652	6.99581e-05
ATF2	SMAD3	28829	56	0.0180388	0.170857	0.000325398	40	0.227224	2.1105e-68	0.0516307	22	-0.00274498	1.16506	7.53492e-06
ATG16L1	CASP3	29778	75	0.000981871	0.939615	9.64072e-07	52	0.0748344	7.39197e-09	0.00560019	2	0.00485462	0.707997	2.35673e-05
ATG16L1	CSNK2A1	30046	76	0.022201	0.0852823	0.000492885	92	0.0187104	0.146999	0.000350078	4	0.00184056	0.886569	3.38766e-06
ATG16L1	CWC15	30168	75	0.0273725	0.0334996	0.000749253	75	0.0393239	0.00225115	0.00154637	1	-0.00700019	1.41329	4.90026e-05
ATG16L1	FUS	28779	3	0.00360529	0.784511	1.29981e-05	56	0.0174082	0.186691	0.000303047	5	0.0108366	0.411118	0.000117432
ATG16L1	GRK5	28913	6	0.022945	0.0810587	0.000526472	25	0.196211	2.82883e-51	0.0384986	5	0.0569025	1.49512e-05	0.00323789
ATG16L1	HCLS1	29812	74	0.0407346	0.0016556	0.00165931	20	0.0824854	1.78756e-10	0.00680384	4	-0.000326622	1.02012	1.06682e-07
ATG16L1	LCP1	30072	78	0.0367857	0.00432947	0.00135319	32	0.621904	0	0.386764	11	0.0144747	0.26172	0.000209516
ATG16L1	LMNB1	30285	75	-0.00911064	1.52163	8.30038e-05	70	0.0134814	0.294156	0.000181749	1	0.0147411	0.251351	0.000217299
ATG16L1	NAP1L4	30280	76	0.0311021	0.0155008	0.000967342	48	0.178121	2.36247e-44	0.031727	1	0.0313083	0.0148295	0.000980211
ATG16L1	PDIA5	29103	75	0.0295699	0.0240793	0.000874376	58	0.170146	4.70325e-39	0.0289497	1	-0.00829853	1.47324	6.88656e-05
ATG16L1	PPP1R12A	29619	77	0.0377825	0.0036351	0.00142752	60	0.0176796	0.173684	0.00031257	9	0.000478051	0.970658	2.28533e-07
ATG16L1	RALY	30059	75	0.0219054	0.0894726	0.000479844	4	0.056966	9.903e-06	0.00324513	9	0.0184444	0.152765	0.000340197
ATG16L1	RCC1	30059	77	0.00976129	0.449254	9.52827e-05	23	0.016913	0.189824	0.000286051	1	0.0122091	0.343934	0.000149063
ATG16L1	RPA2	29120	72	0.0380139	0.00371422	0.00144506	28	0.0648825	7.20799e-07	0.00420974	4	-0.00799494	1.45815	6.39191e-05
ATG16L1	SMAD3	30059	75	0.0234621	0.0689267	0.000550468	39	0.19538	8.58893e-53	0.0381735	23	0.025864	0.0449445	0.000668948
ATG16L1	SNX18	30338	75	0.0140608	0.273502	0.000197705	72	0.05188	5.28004e-05	0.00269153	8	0.00281256	0.826628	7.9105e-06
ATG16L1	STK4	29432	2	0.0114123	0.381358	0.00013024	55	0.0460115	0.000413777	0.00211706	2	0.0182539	0.161433	0.000333206
ATG16L1	SUGP1	30338	75	0.0153527	0.231829	0.000235706	64	0.169244	3.20027e-40	0.0286436	4	0.0183927	0.152015	0.000338291
ATG16L1	SWAP70	30338	77	0.0197916	0.123215	0.000391706	69	0.127644	1.84399e-23	0.016293	22	0.045421	0.000401669	0.00206307
ATG16L1	TNFAIP8	28974	75	0.0322699	0.0140322	0.00104134	42	0.0562317	1.84615e-05	0.00316201	1	0.0152935	0.24445	0.000233892
ATOX1	CCS	34367	61	0.0574538	1.87737e-06	0.00330094	34	0.352198	6.83224e-200	0.124044	6	0.120384	1.31154e-23	0.0144922
ATP1B1	CTSD	26529	76	0.0231548	0.0917344	0.000536145	63	0.292416	4.38923e-105	0.0855072	6	0.0097512	0.477653	9.5086e-05
ATP1B1	EGFR	28910	71	0.0454829	0.00054111	0.00206869	49	0.149141	4.08795e-30	0.022243	2	0.00704662	0.592157	4.96549e-05
ATP1B1	STX4	28570	76	0.0265029	0.0451453	0.000702406	3	0.011965	0.365848	0.000143161	2	0.000803609	0.951572	6.45787e-07
ATP1B2	CLGN	28392	70	0.0107864	0.416431	0.000116347	73	0.513191	0	0.263365	12	-0.00408482	1.24172	1.66857e-05
ATP2B4	CALCA	28418	89	0.0424958	0.00135383	0.00180589	50	0.113911	7.09285e-18	0.0129756	16	0.0110176	0.406304	0.000121389
ATP2B4	CD22	28951	91	0.0344283	0.00879481	0.00118531	54	0.16572	6.2942e-37	0.0274631	18	0.0194315	0.139299	0.000377584
ATP2B4	LGALS3	28602	90	0.0485681	0.000238215	0.00235887	63	0.483698	0	0.233964	9	-0.0001849	1.01115	3.41881e-08
ATP2B4	LGALS8	28890	89	0.0440556	0.000808972	0.0019409	31	0.194393	2.60296e-50	0.0377888	2	0.0132603	0.313558	0.000175836
ATP2B4	LYPD3	28600	93	0.046722	0.000408124	0.00218294	79	0.320602	7.03015e-137	0.102786	4	-0.00108787	1.06556	1.18346e-06
ATP2B4	SRC	28711	91	0.0372264	0.00478399	0.0013858	61	0.0181934	0.168069	0.000330999	11	-0.00209543	1.12613	4.39085e-06
ATP2B4	TNFRSF13C	28170	91	0.0400373	0.00264938	0.00160299	67	0.379548	1.62728e-192	0.144057	1	-0.023039	1.91622	0.000530797
ATP5F1D	ATP5PO	28040	93	0.0607737	5.25531e-06	0.00369344	44	0.00402341	0.763236	1.61878e-05	20	0.0114343	0.391936	0.000130743
ATP5F1D	RTN4IP1	29115	92	0.0574535	1.14989e-05	0.0033009	42	0.0881114	1.63571e-11	0.00776363	5	0.00971365	0.458637	9.43551e-05
ATP5IF1	ATP5PO	33810	34	0.0570504	2.67532e-06	0.00325475	8	0.00508226	0.676059	2.58294e-05	9	0.0169145	0.164303	0.0002861
ATP5IF1	C1QBP	29708	33	0.0761014	4.27937e-09	0.00579142	9	0.0383716	0.00309571	0.00147238	15	0.00159968	0.90189	2.55899e-06
ATP5IF1	CAT	29327	20	0.0779189	2.29948e-09	0.00607136	51	0.171496	5.9633e-40	0.0294109	4	0.0726849	2.5092e-08	0.00528309
ATP5IF1	MIF	34706	41	0.0613644	3.11532e-07	0.00376559	48	0.0787208	5.11837e-11	0.00619696	17	-0.0077735	1.48271	6.04274e-05
ATP5IF1	RNASET2	34838	37	0.0767769	1.39188e-10	0.00589469	52	0.348299	6.95312e-198	0.121312	23	0.0683124	1.1459e-08	0.00466659
ATP5PO	DPP4	32970	8	0.0183001	0.137313	0.000334892	82	0.166136	5.06669e-42	0.0276013	1	0.00496021	0.68716	2.46037e-05
ATP5PO	HEXIM1	33647	7	0.00588132	0.629549	3.45899e-05	46	0.0478646	8.5699e-05	0.00229102	3	0.00896656	0.46209	8.03992e-05
ATP5PO	ICAM1	33473	50	0.0183634	0.133024	0.000337215	75	0.362481	5.40374e-207	0.131393	2	0.00426066	0.727442	1.81532e-05
ATP5PO	LGALS9	33657	7	0.0116138	0.340752	0.00013488	57	0.359694	9.68012e-205	0.129379	4	0.0103289	0.396842	0.000106686
ATP5PO	METAP2	33988	65	0.0177881	0.142548	0.000316417	71	0.0261962	0.0307968	0.000686239	6	0.0204544	0.0917563	0.000418382
ATP5PO	PILRB	33634	11	0.00838386	0.491791	7.02891e-05	81	0.759578	0	0.576958	14	-0.000364189	1.02382	1.32634e-07
ATP5PO	PPT1	28207	23	0.0127588	0.338015	0.000162786	1	0.0105307	0.429075	0.000110897	15	-0.00707788	1.40492	5.00964e-05
ATP5PO	PRDX3	33348	8	0.0237823	0.0521293	0.000565596	55	0.0213987	0.0805723	0.000457905	1	0.00682512	0.577344	4.65823e-05
ATP5PO	STAU1	27944	40	0.00548477	0.681869	3.00826e-05	29	0.00740712	0.579861	5.48654e-05	4	0.00607998	0.649542	3.69662e-05
ATP6V1G1	ATP6V1G2	28492	76	0.025465	0.0545906	0.000648468	26	0.111197	3.82968e-17	0.0123648	4	0.0306146	0.0208339	0.000937254
ATP6V1G1	CYB5A	28324	78	0.0369232	0.00545004	0.00136332	92	0.0498445	0.000174887	0.00248447	1	0.00536075	0.686682	2.87376e-05
ATP6V1G1	GORASP2	29255	78	0.0491292	0.000170288	0.00241368	31	0.0503015	0.00011847	0.00253024	23	0.00171091	0.8959	2.92722e-06
ATP6V1G1	PNMA1	29701	77	0.040789	0.00166478	0.00166374	54	0.0651672	4.98694e-07	0.00424677	19	-0.00649163	1.38308	4.21413e-05
ATP6V1G1	SNX15	28824	75	0.0420837	0.00139464	0.00177104	55	0.342456	2.55582e-158	0.117276	30	0.0267732	0.0420958	0.000716804
ATRAID	PSCA	30338	69	0.280912	2.01933e-110	0.0789113	87	0.827017	0	0.683956	6	0.0650605	3.93754e-07	0.00423287
ATRN	SMPD1	29795	62	0.433254	2.83773e-271	0.187709	62	0.316654	6.86849e-139	0.10027	5	0.0334787	0.00975052	0.00112082
ATXN10	BSG	34002	62	0.071588	3.42529e-09	0.00512484	67	0.117482	2.48456e-22	0.0138021	1	-0.0195447	1.89294	0.000381994
ATXN10	CD40	33657	58	0.0640231	1.46388e-07	0.00409896	32	0.286056	6.14275e-127	0.0818282	2	-0.00430097	1.27576	1.84984e-05
ATXN10	CD70	33647	63	0.0529192	1.40408e-05	0.00280044	92	0.669825	0	0.448665	4	-0.00744207	1.45838	5.53844e-05
ATXN10	CENPJ	28466	55	0.0651082	8.80243e-07	0.00423908	3	0.0201293	0.128859	0.000405188	9	0.00670164	0.613175	4.4912e-05
ATXN10	FN1	28967	54	0.0701909	8.90306e-08	0.00492677	55	0.302871	3.53923e-123	0.0917308	14	0.00821532	0.531868	6.74914e-05
ATXN10	KLRC1	28079	54	0.0841393	2.70806e-10	0.00707942	82	0.0350415	0.0086395	0.00122791	2	0.0316419	0.0177354	0.00100121
ATXN10	MKI67	28115	59	0.0600986	6.4928e-06	0.00361185	92	0.0290568	0.029343	0.000844297	6	0.00988667	0.458559	9.77463e-05
ATXN10	PPP1R12A	33799	62	0.0623467	2.90115e-07	0.00388711	57	0.0466271	0.000125698	0.00217409	3	0.0112686	0.354297	0.000126982
ATXN10	TNFRSF14	33694	57	0.0648886	9.76556e-08	0.00421053	63	0.0755585	5.29936e-10	0.00570909	15	-0.00463963	1.29663	2.15261e-05
ATXN2	ATXN2L	29267	31	0.00724535	0.579446	5.24951e-05	31	0.0305828	0.0192952	0.000935305	6	0.00135945	0.917184	1.84809e-06
ATXN2	BCAT1	29175	39	0.0183372	0.161351	0.000336252	84	0.317348	1.16348e-136	0.10071	5	0.0065298	0.617997	4.26383e-05
ATXN2	EPB41L5	28561	26	0.0257486	0.0516647	0.000662989	9	0.0164409	0.214098	0.000270302	1	0.015481	0.242069	0.00023966
ATXN2	PRKAG3	28561	29	0.0424058	0.00134746	0.00179825	70	0.0328767	0.0129596	0.00108088	3	0.018333	0.165936	0.0003361
ATXN2	SKAP1	28441	1	0.0157377	0.235334	0.000247675	51	0.0476666	0.000322886	0.0022721	10	0.0175616	0.185407	0.000308411
ATXN2L	CDH1	28392	57	0.0232761	0.0794714	0.000541775	36	0.0347652	0.00879658	0.00120862	6	0.0103639	0.434922	0.000107411
ATXN2L	EIF5A	29058	65	0.0283158	0.0308906	0.000801784	76	0.0109743	0.402922	0.000120435	14	0.0121871	0.352962	0.000148527
ATXN2L	PRKD2	29115	54	0.0397748	0.00239971	0.00158204	80	0.0295444	0.0241646	0.000872873	2	0.00423792	0.746452	1.79599e-05
ATXN2L	SMAD3	30102	67	0.035719	0.00557647	0.00127585	41	0.21062	2.46592e-61	0.0443606	15	0.0254838	0.0480235	0.000649422
ATXN2L	SOX2	30361	29	0.0337145	0.00860548	0.00113667	82	-0.0220159	1.91373	0.0004847	13	-0.0134698	1.70602	0.000181435
ATXN2L	WWP2	29402	64	0.0596731	4.67412e-06	0.00356087	51	0.12648	2.12333e-22	0.0159972	6	-0.000540864	1.03308	2.92534e-07
ATXN3	BAG6	28983	27	0.255319	6.32214e-87	0.0651877	20	0.0182678	0.164355	0.000333713	14	-0.00141177	1.08557	1.9931e-06
ATXN3	BCL2L1	30406	27	0.250869	6.36099e-88	0.062935	63	0.0225947	0.0781009	0.000510519	22	0.0123246	0.336591	0.000151896
ATXN3	BECN1	29334	34	0.274132	1.26575e-101	0.0751483	6	-0.00904372	1.51139	8.17888e-05	36	0.00957018	0.463657	9.15883e-05
ATXN3	BIRC2	28907	24	0.25824	1.00124e-88	0.066688	53	0.0527975	5.91239e-05	0.00278758	1	0.00791047	0.547617	6.25755e-05
ATXN3	CCT5	28907	21	0.251706	3.04604e-84	0.063356	85	0.0400261	0.00233562	0.00160209	31	0.030088	0.0221549	0.000905288
ATXN3	CDKN1A	29501	28	0.258454	1.15095e-90	0.0667982	49	0.120335	1.77827e-20	0.0144805	21	-0.000751395	1.04602	5.64594e-07
ATXN3	DARS1	29335	25	0.266502	5.82863e-96	0.0710231	44	0.0686816	1.39535e-07	0.00471717	30	0.0268318	0.0398646	0.000719945
ATXN3	DCTN2	29501	28	0.242458	1.09206e-79	0.0587857	9	0.00691304	0.595492	4.77901e-05	21	-0.0105909	1.58398	0.000112167
ATXN3	DIABLO	29399	25	0.255058	5.82354e-88	0.0650545	63	0.0269957	0.0384692	0.000728766	8	0.00173864	0.893971	3.02287e-06
ATXN3	DNAJB2	29348	22	0.254324	2.64506e-87	0.0646805	79	0.0448348	0.000590887	0.00201016	13	0.00536251	0.681267	2.87565e-05
ATXN3	EEF1D	30080	31	0.241345	1.8041e-80	0.0582476	68	0.0416989	0.00121632	0.0017388	14	0.027458	0.0331981	0.000753941
ATXN3	EIF4G1	29888	28	0.263501	1.68197e-95	0.0694328	51	0.0337787	0.00901029	0.001141	17	0.0282	0.0292465	0.000795239
ATXN3	ENAH	29044	28	0.260704	7.28743e-91	0.0679665	46	0.091527	2.77904e-12	0.0083772	3	0.0148152	0.258944	0.000219491
ATXN3	ENO1	29470	32	0.257421	7.63574e-90	0.0662658	52	0.0560423	1.67006e-05	0.00314074	16	0.00724784	0.57799	5.25312e-05
ATXN3	EP300	29185	23	0.255763	7.77202e-88	0.0654149	13	0.0141534	0.279632	0.000200319	32	-0.00979255	1.54555	9.5894e-05
ATXN3	GAPDH	28689	25	0.252473	3.93522e-84	0.0637428	80	0.0334076	0.0113886	0.00111607	11	-0.0129666	1.67388	0.000168132
ATXN3	GART	30173	27	0.249916	1.3705e-86	0.062458	37	0.0765657	2.60003e-09	0.0058623	11	0.0271751	0.0347827	0.000738484
ATXN3	GRPEL1	29501	17	0.247285	6.44002e-83	0.0611497	79	0.0493302	0.000150267	0.00243347	1	-0.00676469	1.39659	4.5761e-05
ATXN3	HAGH	29746	29	0.268337	1.20814e-98	0.072005	65	0.118405	5.05328e-20	0.0140197	3	0.0163762	0.206621	0.00026818
ATXN3	HSDL2	29334	33	0.254007	4.84709e-87	0.0645197	81	0.480028	0	0.230427	17	0.0758155	6.10598e-09	0.00574799
ATXN3	IGFBP4	29265	27	0.262112	1.46896e-92	0.0687025	59	0.0414559	0.00151255	0.00171859	1	-0.0163241	1.78822	0.000266477
ATXN3	KLF4	29268	29	0.265873	2.81015e-95	0.0706884	85	0.0342446	0.00879067	0.00117269	11	-0.00947763	1.53152	8.98254e-05
ATXN3	LAMA4	29697	33	0.237511	6.03597e-77	0.0564113	29	0.149597	4.5474e-31	0.0223794	14	0.039621	0.00225853	0.00156982
ATXN3	MIF	29529	29	0.255811	7.1661e-89	0.0654395	47	0.0758629	5.3217e-09	0.00575518	26	0.0276372	0.0336942	0.000763817
ATXN3	MTHFD2	30406	34	0.243951	4.25448e-83	0.059512	78	0.100122	5.04958e-15	0.0100245	16	0.0070722	0.581367	5.00161e-05
ATXN3	PLAUR	29292	27	0.256653	9.10934e-89	0.0658706	39	0.102837	3.01899e-15	0.0105754	13	0.00159662	0.90276	2.5492e-06
ATXN3	PSMD1	30173	28	0.255833	8.68886e-91	0.0654507	87	0.0281372	0.0288417	0.000791701	10	0.0197202	0.125603	0.000388887
ATXN3	PSRC1	28907	21	0.253356	2.31154e-85	0.0641893	39	0.163498	6.35208e-36	0.0267316	3	0.0051051	0.697961	2.60621e-05
ATXN3	RANBP1	29334	30	0.230889	7.84616e-72	0.0533098	73	0.0399836	0.00219195	0.00159869	21	0.000550716	0.966363	3.03288e-07
ATXN3	SELE	29847	25	0.259746	1.23035e-92	0.0674682	40	0.0760472	4.03769e-09	0.00578317	9	-0.0045581	1.27522	2.07762e-05
ATXN3	SLC27A4	28915	29	0.25184	2.31435e-84	0.0634235	48	0.0429448	0.00108855	0.00184425	9	0.0186194	0.15685	0.00034668
ATXN3	SNAP23	29499	32	0.258825	6.48193e-91	0.0669905	17	-0.00424971	1.25583	1.806e-05	2	0.000792709	0.951462	6.28388e-07
ATXN3	STIP1	29529	27	0.246333	2.41629e-82	0.0606799	11	0.00954472	0.463366	9.11016e-05	14	0.000172462	0.989428	2.97432e-08
ATXN3	TK1	29625	37	0.256073	2.37433e-89	0.0655736	86	0.0686735	1.21514e-07	0.00471604	17	0.0111554	0.390604	0.000124443
ATXN3	TP53	28907	32	0.264847	2.15977e-93	0.0701438	63	0.0405834	0.00202681	0.00164701	15	0.0139803	0.287879	0.00019545
ATXN3	TRAF2	29521	23	0.252002	3.36101e-86	0.0635051	21	0.0461901	0.00038483	0.00213352	23	0.0219729	0.0913757	0.000482806
ATXN3	TUBB3	29268	26	0.24808	8.31504e-83	0.0615437	54	0.0184526	0.158087	0.000340499	1	0.0141403	0.27942	0.000199947
ATXN3	TXN	29560	25	0.248584	5.76794e-84	0.0617938	65	0.0678543	1.76808e-07	0.00460421	28	0.030331	0.0196913	0.000919968
ATXN3	VPS37A	29501	28	0.232354	3.69725e-73	0.0539883	68	0.0362142	0.00540266	0.00131147	36	0.0214189	0.0999581	0.000458769
AXIN1	DAB2	34706	67	0.0376106	0.00172449	0.00141456	10	-0.0091692	1.55501	8.40742e-05	9	0.0139787	0.244243	0.000195403
AXIN1	GNAS	29530	68	0.0484494	0.000195503	0.00234734	75	0.0420058	0.00124265	0.00176448	9	0.00566905	0.663141	3.21382e-05
AXIN1	MAEA	33640	65	0.0478098	8.74225e-05	0.00228578	80	0.026126	0.0321184	0.000682566	3	-0.0266403	1.97112	0.000709703
AXIN1	PNMA2	28623	65	0.0561258	2.14976e-05	0.00315011	77	0.0461487	0.000478381	0.00212971	5	0.00613863	0.642408	3.76828e-05
AXIN1	PRC1	29431	67	0.0512026	8.4938e-05	0.00262171	79	0.00180913	0.889634	3.27295e-06	10	-0.00303784	1.18425	9.22846e-06
AXIN1	SMAD3	29431	66	0.0681402	1.67043e-07	0.00464309	47	0.231517	1.83266e-72	0.0536	28	0.0365566	0.00503209	0.00133638
AXIN1	TGFBR1	28701	63	0.0373231	0.00468292	0.00139301	71	0.0410367	0.00187285	0.00168401	9	0.00727358	0.581665	5.2905e-05
AXIN1	TP53	33640	65	0.0479857	8.23218e-05	0.00230263	67	0.0464864	0.00013653	0.00216098	24	0.0211191	0.0832463	0.000446017
AXIN1	TRAF2	35081	70	0.0463092	0.000104317	0.00214455	68	0.024359	0.0413217	0.000593361	15	0.00448301	0.707334	2.00974e-05
AXL	CDC37	34720	75	0.19787	3.00008e-62	0.0391524	6	0.0179889	0.133905	0.000323601	1	-0.0160977	1.82017	0.000259136
AXL	CST1	25847	63	0.197514	1.25879e-46	0.0390116	71	0.452621	1.50517e-259	0.204865	9	0.0219081	0.115278	0.000479963
AXL	IGF2BP3	28677	75	0.182344	4.61008e-44	0.0332493	66	0.00298894	0.820966	8.93378e-06	9	0.00817988	0.535695	6.69104e-05
AXL	ITGB1	35135	69	0.164225	1.13449e-43	0.0269697	56	0.00927149	0.437111	8.59605e-05	5	0.0275595	0.0208734	0.000759528
AXL	NCK2	34836	74	0.189169	3.86886e-57	0.0357849	76	0.0141137	0.238839	0.000199196	4	-0.00231384	1.15312	5.35385e-06
AXL	SCRIB	28917	69	0.202433	1.53874e-54	0.0409789	71	0.0393261	0.0027797	0.00154654	9	0.0146269	0.266078	0.000213947
AXL	TGFBR2	34720	75	0.199291	3.87617e-63	0.0397167	72	0.0668556	2.45612e-08	0.00446966	10	5.29142e-05	0.996482	2.79991e-09
AXL	TOR1AIP1	28917	74	0.213061	2.34983e-60	0.0453952	80	0.509608	0	0.2597	14	0.0106347	0.418758	0.000113098
AXL	TREML2	34665	68	0.181776	1.41067e-52	0.0330425	58	0.276953	2.68415e-122	0.0767032	7	0.0104245	0.385471	0.00010867
AZI2	RNF31	29193	2	0.0203097	0.120752	0.000412483	82	0.033931	0.0095211	0.00115132	2	0.00162327	0.901313	2.63502e-06
AZI2	TRAF3	29193	2	0.0307509	0.0187921	0.000945616	71	0.0378851	0.00379038	0.00143528	3	-0.00791846	1.45476	6.2702e-05
B3GAT3	COLEC12	28583	7	0.0075048	0.570525	5.6322e-05	80	0.244744	9.83066e-79	0.0598994	2	0.000854667	0.948491	7.30456e-07
B3GAT3	NLGN1	28392	14	0.00810529	0.541445	6.56957e-05	85	0.0202289	0.127478	0.00040921	6	0.0212374	0.109573	0.000451026
B3GAT3	TMEM106A	29021	8	0.00937782	0.475041	8.79435e-05	37	0.071337	5.31308e-08	0.00508897	15	0.0214771	0.10183	0.000461264
B3GNT7	NRN1	29341	84	0.464682	0	0.21593	93	0.0362094	0.00553607	0.00131112	29	0.023996	0.0660573	0.000575808
B4GALT1	CCL3	34636	39	0.151461	7.95152e-37	0.0229404	98	0.294611	9.50582e-139	0.0867959	5	0.0155972	0.194296	0.000243272
B4GALT1	CEACAM8	33970	39	0.163835	4.36689e-42	0.0268418	65	0.0664966	4.10915e-08	0.0044218	1	0.00996315	0.411596	9.92643e-05
B4GALT1	EGFR	34992	39	0.148357	9.90189e-36	0.0220097	57	0.177412	1.3934e-50	0.0314752	1	0.0130189	0.276182	0.000169492
B4GALT1	MME	34464	39	0.151821	8.12296e-37	0.0230496	62	0.0675368	1.9981e-08	0.00456122	1	-0.00716156	1.44778	5.12879e-05
B4GALT1	PON2	33970	39	0.174732	1.02459e-47	0.0305311	54	0.661377	0	0.43742	7	-0.00483463	1.30968	2.33737e-05
B4GALT1	TFRC	34825	41	0.137069	1.45496e-30	0.0187879	25	0.379052	7.4707e-237	0.14368	44	0.0241821	0.0435824	0.000584772
BABAM1	PRDX5	29043	85	0.0377221	0.00403751	0.00142296	62	0.100467	1.66252e-14	0.0100935	17	0.0143318	0.274811	0.0002054
BACH1	SMAD3	29431	53	0.0136025	0.296757	0.000185028	39	0.224935	2.1141e-68	0.0505957	18	0.00466477	0.720487	2.17601e-05
BAG3	CCT5	33471	44	0.0751122	7.60361e-10	0.00564184	93	0.0503392	3.7815e-05	0.00253404	13	0.0234238	0.0553186	0.000548673
BAG3	CSTB	33655	53	0.0800595	4.78001e-11	0.00640952	74	0.555713	0	0.308817	8	0.027053	0.026453	0.000731866
BAG3	DPP10	34234	56	0.0808615	2.08022e-11	0.00653859	74	0.229999	7.05966e-83	0.0528995	23	-0.00218518	1.14345	4.77499e-06
BAG3	DYNLT1	28636	44	0.0397139	0.00264747	0.00157719	58	0.0630655	1.78533e-06	0.00397726	4	0.00585264	0.657898	3.42534e-05
BAG3	ECI2	28421	41	0.0682041	2.64783e-07	0.0046518	30	0.188404	1.43033e-46	0.0354959	1	0.00445433	0.737059	1.98411e-05
BAG3	EZR	34641	49	0.0781623	7.28827e-11	0.00610934	65	0.083336	3.72405e-12	0.00694489	20	-0.00561888	1.35993	3.15718e-05
BAG3	GGA1	33600	54	0.0818051	1.86738e-11	0.00669207	81	0.0315912	0.00960115	0.000998004	1	0.0173197	0.155715	0.000299971
BAG3	GH1	34164	52	0.0687314	1.29487e-08	0.004724	71	0.0136422	0.25955	0.00018611	2	0.0198608	0.100699	0.000394452
BAG3	GORASP2	29258	40	0.0926724	1.22559e-12	0.00858818	76	0.0120559	0.356522	0.000145344	5	0.00461541	0.724113	2.1302e-05
BAG3	GPI	29380	41	0.0544396	2.97621e-05	0.00296367	42	0.00859914	0.50987	7.39453e-05	6	-0.0117129	1.63065	0.000137192
BAG3	LSP1	34234	52	0.0541975	7.22961e-06	0.00293737	55	0.147569	1.2347e-34	0.0217765	12	0.0101395	0.401571	0.00010281
BAG3	MIA	34317	53	0.076426	2.3052e-10	0.00584093	34	0.525436	0	0.276082	7	0.0217331	0.0718091	0.000472328
BAG3	PBLD	33600	54	0.0533267	1.22109e-05	0.00284374	35	0.363334	7.86301e-209	0.132012	6	-0.0101126	1.59281	0.000102266
BAG3	PDCD6	34218	53	0.0755261	3.96245e-10	0.0057042	97	0.728077	0	0.530096	10	0.0276445	0.0222053	0.000764217
BAG3	PXN	33600	52	0.0739673	1.27351e-09	0.00547116	62	0.462303	0	0.213724	23	0.00629003	0.606177	3.95645e-05
BAG3	SMAD3	29250	41	0.0830583	1.9866e-10	0.00689868	39	0.223689	3.03511e-67	0.0500367	5	-0.0033857	1.20429	1.1463e-05
BAG3	TSC1	28496	37	0.0777942	4.09177e-09	0.00605193	73	0.0221821	0.0940519	0.000492044	6	0.012516	0.344819	0.000156651
BAG3	TWF2	29384	41	0.0682228	1.65333e-07	0.00465435	44	0.0523188	6.01049e-05	0.00273726	4	-0.00685329	1.40058	4.69676e-05
BAG3	VASP	29380	39	0.0814966	3.94449e-10	0.0066417	83	0.0440382	0.000733682	0.00193937	12	0.0174119	0.18203	0.000303176
BAG4	CD93	27654	4	0.0245138	0.0683325	0.000600928	6	-0.000620105	1.03677	3.8453e-07	19	-0.00464655	1.27025	2.15904e-05
BAG4	ITIH5	29107	80	0.0476976	0.000272209	0.00227507	72	0.0938158	7.39072e-13	0.0088014	4	0.0170284	0.193941	0.000289967
BAG4	PDCD6	28704	82	0.0483187	0.000250155	0.0023347	83	0.722243	0	0.521635	8	0.0968778	1.90296e-13	0.00938532
BAG4	SCGB3A1	28660	78	0.0311561	0.0183297	0.000970705	64	0.121407	2.86583e-20	0.0147397	2	-0.00603381	1.35213	3.64069e-05
BAG4	SUOX	29193	77	0.0250258	0.055872	0.000626291	63	0.0579436	9.42086e-06	0.00335746	14	0.012233	0.350037	0.000149646
BAG4	TINAGL1	28594	82	0.0396492	0.00271136	0.00157206	59	0.109415	1.06976e-16	0.0119716	1	0.00429189	0.74558	1.84204e-05
BAG4	TNFRSF1A	28746	77	0.0220467	0.0946293	0.000486057	78	0.0824538	3.82204e-10	0.00679863	46	0.010635	0.42012	0.000113103
BAG4	WWP2	28545	81	0.0132185	0.317995	0.000174729	53	0.129399	9.5795e-23	0.0167442	4	0.00684765	0.604956	4.68903e-05
BAG6	BLMH	34352	49	0.0237843	0.0486908	0.000565691	62	0.409663	2.45275e-276	0.167824	18	0.056001	3.40953e-06	0.00313611
BAG6	C1QA	34031	13	0.0153959	0.204093	0.000237033	59	0.332176	5.28018e-175	0.110341	4	0.0126496	0.296752	0.000160013
BAG6	CLU	29068	26	0.0442412	0.000740807	0.00195729	51	0.0965305	1.63827e-13	0.00931813	7	0.0252733	0.0540035	0.000638741
BAG6	CTSB	33984	17	0.0216828	0.0738785	0.000470144	88	0.422577	1.42463e-292	0.178571	3	0.0242224	0.0458508	0.000586723
BAG6	CXCL8	33575	14	0.0327833	0.00721728	0.00107474	43	0.0695795	1.14612e-08	0.0048413	16	0.0038682	0.751303	1.49629e-05
BAG6	EP300	28217	40	0.0203551	0.126291	0.000414329	37	0.0114234	0.390914	0.000130494	8	0.0155103	0.244042	0.000240569
BAG6	FAS	34253	16	0.0332733	0.00588517	0.00110711	47	0.257454	3.89038e-104	0.0662828	2	0.00933736	0.439712	8.71863e-05
BAG6	IMMT	28902	20	0.0295018	0.0249024	0.000870354	39	0.100242	2.19547e-14	0.0100485	1	0.0131323	0.31817	0.000172456
BAG6	MAPT	33306	46	0.0319833	0.0090411	0.00102293	8	0.012907	0.292227	0.00016659	3	0.021827	0.0748652	0.000476419
BAG6	MESD	33807	48	0.00943575	0.437908	8.90333e-05	80	0.0162334	0.181994	0.000263525	16	0.00823854	0.498214	6.78735e-05
BAG6	PLA2G2A	33864	17	0.0437683	0.000314748	0.00191566	84	0.444146	0	0.197265	8	0.0201895	0.0966532	0.000407616
BAG6	PTTG1	28532	27	0.0169915	0.199382	0.000288711	5	0.0254613	0.0544568	0.000648276	8	-0.0013118	1.07892	1.72082e-06
BAG6	RAB6A	33804	44	0.0150475	0.216075	0.000226427	47	0.0341805	0.00494505	0.0011683	18	0.00119619	0.921669	1.43088e-06
BAG6	RAB6B	33306	20	0.0135996	0.267095	0.00018495	74	0.01593	0.193614	0.000253763	8	0.00692954	0.571765	4.80185e-05
BAG6	RIPK4	28100	23	0.0295154	0.0269209	0.00087116	90	0.0463276	0.000512529	0.00214625	9	-0.0223059	1.90548	0.000497552
BAG6	RNF4	28532	31	0.018612	0.159804	0.000346408	1	-0.0055683	1.3259	3.1006e-05	20	0.0299751	0.0235574	0.000898505
BAG6	S100A4	33886	15	0.0252009	0.0380284	0.000635085	68	0.127175	7.75923e-26	0.0161734	2	0.0347713	0.00419919	0.00120904
BAG6	SPP1	34300	16	0.0359607	0.00289312	0.00129317	52	0.145618	7.95013e-34	0.0212046	6	0.00935243	0.43864	8.7468e-05
BAG6	TCOF1	29024	36	0.0403451	0.0021104	0.00162773	78	0.0531389	5.11466e-05	0.00282375	2	-0.0119802	1.63851	0.000143526
BAG6	TK1	28532	27	0.00809353	0.541037	6.55052e-05	85	0.0494495	0.000186386	0.00244525	9	0.00918023	0.488109	8.42766e-05
BAG6	TSC22D1	29004	37	0.024846	0.0584775	0.000617325	57	0.0555498	2.30691e-05	0.00308578	2	0.00548232	0.676361	3.00558e-05
BAG6	TSNAX	28100	23	0.023571	0.077246	0.000555593	78	0.0349565	0.0087727	0.00122195	3	0.0284917	0.0326887	0.000811777
BAIAP2	ESR1	28110	61	0.0805831	1.44294e-09	0.00649363	89	0.0484307	0.000280514	0.00234554	2	0.0128038	0.337128	0.000163938
BAIAP2	NCK2	33799	70	0.0772091	2.07184e-10	0.00596125	76	0.033233	0.00628677	0.00110443	2	-0.00342322	1.22158	1.17184e-05
BAIAP2	RET	33699	69	0.0637059	1.65831e-07	0.00405844	74	0.351269	6.10104e-195	0.12339	12	0.00529693	0.663741	2.80574e-05
BAIAP2	STX7	28110	61	0.060968	4.77088e-06	0.0037171	52	0.462236	1.05735e-295	0.213662	6	0.0511877	0.000123178	0.00262018
BANK1	LYN	34363	52	0.104461	3.89889e-18	0.010912	65	0.0127319	0.291293	0.0001621	10	-0.0155487	1.80253	0.000241761
BANK1	SERPINH1	29066	65	0.137161	8.19168e-26	0.0188131	50	0.139258	1.45009e-26	0.0193927	11	0.00835792	0.524055	6.98548e-05
BANK1	YWHAQ	28881	61	0.100657	1.75029e-14	0.0101318	78	0.0146541	0.265481	0.000214743	2	0.0199622	0.129279	0.000398489
BAP18	DPY30	29737	72	0.0580994	7.35027e-06	0.00337554	36	0.0316635	0.0146107	0.00100258	5	0.0269688	0.0375542	0.000727315
BAP18	ESR1	29185	74	0.0703694	7.37593e-08	0.00495186	93	0.0391622	0.00276697	0.00153367	19	0.00147002	0.910597	2.16095e-06
BAP18	OMP	29268	77	0.0523256	6.20028e-05	0.00273797	49	0.126666	2.29684e-22	0.0160443	6	0.00958765	0.463338	9.1923e-05
BAX	CASP9	28067	66	0.0345693	0.00959399	0.00119504	61	0.0755028	1.48325e-08	0.00570067	11	0.0230194	0.084625	0.000529894
BAX	COX6B1	28900	70	0.0386188	0.00331931	0.00149141	7	0.0169239	0.198277	0.000286419	2	-0.00808791	1.46129	6.54143e-05
BAX	SNCA	28207	71	0.0315847	0.0176786	0.00099759	62	0.0304958	0.0219948	0.000929992	13	0.00241947	0.855835	5.85382e-06
BAX	TP53	33167	74	0.0412642	0.000775236	0.00170273	63	0.0337359	0.00599924	0.00113811	12	0.00612123	0.618172	3.74695e-05
BAX	YY1	28067	64	0.0337103	0.0115458	0.00113638	2	0.00688324	0.606145	4.73791e-05	6	0.0226826	0.0892777	0.000514501
BCAM	LAMA4	34766	69	0.214535	3.3759e-73	0.0460253	32	0.133285	6.27264e-29	0.0177649	9	0.00390914	0.744496	1.52814e-05
BCAM	TSPAN15	28663	56	0.24528	2.68312e-79	0.0601622	80	0.0391624	0.00302213	0.0015337	2	0.00862116	0.514029	7.43244e-05
BCAN	MMP8	34634	79	0.156089	5.0179e-39	0.0243639	88	0.356691	6.70174e-207	0.127229	2	0.00122824	0.918599	1.50857e-06
BCAN	PCBD1	28673	81	0.154861	4.13098e-32	0.0239819	40	0.148462	1.27847e-29	0.0220411	10	-0.000954955	1.05763	9.1194e-07
BCAT1	DNAJB6	29152	74	0.312013	8.03089e-132	0.0973522	52	0.138914	1.63234e-26	0.0192971	35	0.0806672	6.91443e-10	0.0065072
BCAT1	EIF4G3	30149	81	0.304162	3.00731e-129	0.0925144	63	0.0303932	0.0182756	0.000923748	11	0.0319875	0.0129975	0.0010232
BCAT1	EPHX2	29024	83	0.31683	1.74866e-135	0.100381	40	0.107895	1.69087e-16	0.0116414	6	0.0197605	0.132258	0.000390477
BCAT1	GSN	30083	75	0.314727	1.96848e-138	0.0990532	59	0.130433	3.05021e-24	0.0170128	1	0.00815118	0.527316	6.64417e-05
BCAT1	MIF	29588	81	0.293218	1.19888e-117	0.0859769	46	0.090401	3.24633e-12	0.00817234	22	0.0694287	8.99592e-08	0.00482034
BCAT1	PSAP	29941	71	0.312238	1.52257e-135	0.0974924	32	0.206057	2.0008e-58	0.0424594	31	0.0235689	0.0681997	0.000555493
BCAT1	RAB3GAP1	29175	76	0.313767	1.77838e-133	0.0984496	2	0.030165	0.0212086	0.000909927	3	-9.03417e-05	1.0055	8.16162e-09
BCAT1	SERPINE2	30474	77	0.300719	1.39005e-127	0.0904317	39	0.386622	1.76253e-216	0.149477	36	0.0184012	0.150918	0.000338603
BCAT1	SPARC	29765	81	0.302425	3.84243e-126	0.091461	82	0.0755918	5.23665e-09	0.00571413	16	0.0357254	0.00583841	0.00127631
BCAT1	WWP2	29434	68	0.304128	3.36327e-126	0.0924939	51	0.135927	1.12816e-25	0.0184761	8	0.0455323	0.000475273	0.00207319
BCHE	CST5	28578	71	0.40603	8.30266e-226	0.16486	89	0.599583	0	0.359499	5	-0.00324637	1.19383	1.05389e-05
BCHE	MANEAL	28521	64	0.39465	6.28987e-212	0.155748	71	0.0345154	0.00913455	0.00119131	3	0.0157757	0.233547	0.000248873
BCHE	PTPRK	29485	76	0.389819	2.71907e-213	0.151959	68	0.0921813	1.31822e-12	0.00849739	2	0.0200196	0.124252	0.000400783
BCHE	SLURP1	29409	65	0.382183	7.2312e-204	0.146064	32	0.308031	1.82631e-129	0.094883	4	0.00437403	0.73735	1.91321e-05
BCL2	CDK1	29103	78	0.0657693	5.1182e-07	0.0043256	64	0.0205088	0.117719	0.00042061	4	0.00496024	0.705184	2.4604e-05
BCL2	SERPINB8	29812	78	0.0718363	2.81169e-08	0.00516045	40	0.594285	0	0.353174	1	0.025416	0.0497184	0.000645975
BCL2	SOD1	28803	77	0.0609151	3.72027e-06	0.00371065	4	0.0360945	0.00614999	0.00130281	13	0.0178336	0.175962	0.000318039
BCL2	TP53	28832	72	0.0608375	3.78367e-06	0.0037012	59	0.0475338	0.000305376	0.00225946	13	0.018946	0.150303	0.000358949
BCL2L1	BID	29521	59	0.010738	0.409413	0.000115304	72	0.0458112	0.000429722	0.00209867	2	0.00771464	0.553411	5.95157e-05
BCL2L1	BNIP3L	29185	28	0.0345297	0.0083323	0.0011923	81	0.0339972	0.00938802	0.00115581	8	-0.000851854	1.05188	7.25655e-07
BCL2L1	CASP8	29746	61	0.0219059	0.0911348	0.000479867	36	0.178504	8.77026e-44	0.0318638	3	0.0258247	0.0463965	0.000666916
BCL2L1	CASP9	29185	23	0.0311887	0.017177	0.000972737	67	0.0829348	2.21244e-10	0.00687819	6	0.0134408	0.304557	0.000180656
BCL2L1	CREB3	29063	19	0.00994313	0.44852	9.88659e-05	4	0.0306583	0.0194221	0.000939932	31	0.00987198	0.451774	9.7456e-05
BCL2L1	GNAS	30173	35	-0.0018577	1.11472	3.45104e-06	75	0.0584659	5.5064e-06	0.00341826	2	0.0011611	0.928149	1.34815e-06
BCL2L1	GSTP1	28806	1	0.0225526	0.0869668	0.000508621	8	0.177963	3.32884e-42	0.0316709	18	0.0251858	0.0559372	0.000634326
BCL2L1	LARP1	30014	28	0.0418149	0.00119426	0.00174848	69	0.0350635	0.0065931	0.00122945	3	0.00893212	0.489023	7.97828e-05
BCL2L1	MAPK9	29521	17	0.00275505	0.832383	7.5903e-06	59	0.0875668	1.58452e-11	0.00766795	3	0.0050267	0.699378	2.52677e-05
BCL2L1	MTIF3	30087	23	0.0185766	0.149641	0.000345091	71	0.0831971	1.02369e-10	0.00692176	10	-0.0112623	1.61759	0.00012684
BCL2L1	PARK7	29584	59	0.0162693	0.210869	0.00026469	30	0.124307	8.27903e-22	0.0154523	10	0.00743914	0.567273	5.53408e-05
BCL2L1	SNCA	29348	53	0.00511394	0.695284	2.61524e-05	65	0.0341885	0.00880924	0.00116885	23	0.013101	0.315624	0.000171637
BCL2L1	TP53	28907	57	0.00940844	0.474478	8.85188e-05	61	0.0292448	0.0261782	0.000855256	4	-0.00210819	1.12732	4.44447e-06
BCL2L11	BID	35081	1	0.0221569	0.0634825	0.00049093	87	0.0447175	0.000179095	0.00199965	5	0.0134262	0.260822	0.000180263
BCL2L11	FGL1	29576	3	-0.00315951	1.19195	9.98251e-06	59	0.552666	0	0.305439	5	-0.0119793	1.64303	0.000143503
BCL7A	KLF4	28464	9	0.000758789	0.954358	5.7576e-07	81	0.0398143	0.00266164	0.00158518	4	0.000278718	0.983227	7.76835e-08
BCR	FES	33640	77	0.0523999	1.70627e-05	0.00274575	33	0.106498	1.97528e-18	0.0113417	16	0.0195144	0.109484	0.000380814
BCR	GRK5	33804	73	0.0706181	6.16029e-09	0.00498691	21	0.175095	1.11505e-47	0.0306582	23	0.0694884	1.07065e-08	0.00482864
BCR	IL3	28480	75	0.060117	5.61879e-06	0.00361405	6	0.0105445	0.426228	0.000111187	17	-0.00701016	1.40317	4.91423e-05
BCR	NAGK	28790	71	0.040403	0.00216636	0.0016324	32	0.193953	6.40446e-50	0.0376179	25	0.043627	0.000928505	0.00190332
BCR	RRM2	33640	77	0.0502861	3.68283e-05	0.00252869	88	0.0396093	0.00115569	0.00156889	5	0.0222615	0.0678693	0.000495575
BCR	TP53	33640	77	0.0624625	2.93616e-07	0.00390156	67	0.0453613	0.000197682	0.00205765	10	0.015137	0.214442	0.000229129
BDNF	CBLN4	29903	11	0.036575	0.00467353	0.00133773	74	0.240282	2.71855e-79	0.0577355	10	0.00836303	0.517896	6.99402e-05
BDNF	MFAP4	29421	23	0.0621923	1.80414e-06	0.00386789	43	0.172463	1.62745e-40	0.0297435	3	0.00133137	0.918674	1.77256e-06
BDNF	NTRK3	29901	20	0.0438024	0.000703595	0.00191865	60	0.17498	2.52252e-42	0.030618	3	0.0177532	0.169851	0.000315176
BDNF	SORT1	29523	16	0.0538299	3.49925e-05	0.00289765	41	0.133311	8.05807e-25	0.0177719	2	0.00880754	0.498648	7.75727e-05
BECN1	F7	28865	7	0.00176602	0.893281	3.11881e-06	42	0.402362	1.24202e-223	0.161895	49	-0.000500163	1.03031	2.50163e-07
BECN1	ITPR1	29701	6	0.00392208	0.762486	1.53827e-05	85	0.0985665	2.66553e-14	0.00971536	29	0.012967	0.31769	0.000168143
BECN1	MAPKAPK2	29035	4	0.00733951	0.576036	5.38684e-05	57	0.165642	5.35909e-37	0.0274373	15	0.00914289	0.486062	8.35924e-05
BECN1	SMAD2	29248	5	0.00208038	0.873613	4.32798e-06	78	0.0369453	0.00471492	0.00136496	14	0.0061674	0.637228	3.80368e-05
BID	CASP1	33647	86	0.0524902	1.64764e-05	0.00275522	6	0.0454891	0.000189412	0.00206926	9	0.00556507	0.648085	3.097e-05
BID	CASP10	33647	86	0.0499812	4.09979e-05	0.00249812	36	0.138571	3.32133e-30	0.0192018	8	0.00320513	0.79265	1.02729e-05
BID	CASP3	34759	85	0.0475802	7.23491e-05	0.00226388	56	0.106784	4.38538e-19	0.0114028	2	-0.0105424	1.6205	0.000111143
BID	FADD	34465	83	0.053549	8.6575e-06	0.0028675	59	0.0711653	3.32155e-09	0.0050645	2	0.0168651	0.161496	0.000284433
BID	FASLG	34882	86	0.0510812	1.96837e-05	0.00260929	33	0.0606267	4.0319e-07	0.0036756	23	0.00530783	0.657587	2.8173e-05
BID	GBP2	33916	85	0.0611924	4.56998e-07	0.00374451	62	0.0843005	3.55068e-12	0.00710657	13	0.0354641	0.0034872	0.0012577
BID	RPA2	28701	76	0.0621992	2.40617e-06	0.00386874	54	0.0518926	8.37798e-05	0.00269284	1	0.0317008	0.0163135	0.00100494
BID	TNFRSF1A	34388	86	0.0598511	6.80434e-07	0.00358216	92	0.0668313	2.90021e-08	0.00446642	5	-0.00307686	1.20136	9.46707e-06
BID	TRAF2	35081	87	0.0526795	1.01105e-05	0.00277513	81	0.0333448	0.00521748	0.00111187	7	0.0103023	0.388245	0.000106137
BIRC2	BOLA1	28067	59	0.0208682	0.11799	0.000435482	10	0.0990387	1.03303e-13	0.00980866	6	0.0353841	0.00802031	0.00125203
BIRC2	CASP10	33220	64	0.0450357	0.000240599	0.00202821	31	0.156306	1.3152e-37	0.0244317	19	0.0492416	5.9346e-05	0.00242473
BIRC2	CASP2	33640	62	0.0390232	0.00136725	0.00152281	58	0.0180124	0.139594	0.000324448	7	0.0124925	0.30558	0.000156063
BIRC2	CASP3	33990	62	0.0480125	7.48908e-05	0.0023052	57	0.105595	2.56741e-18	0.0111502	17	0.0171736	0.156833	0.000294931
BIRC2	CASP8	34011	72	0.0470459	0.000103809	0.00221332	29	0.17625	1.38222e-48	0.0310642	49	-0.0109599	1.63388	0.000120119
BIRC2	CASP9	28110	42	0.0535859	5.8231e-05	0.00287145	58	0.0478562	0.000331296	0.00229021	10	0.0148753	0.26478	0.000221274
BIRC2	CD40	33641	60	0.0450078	0.000221694	0.0020257	41	0.280028	1.86906e-121	0.0784156	37	0.00930247	0.445521	8.6536e-05
BIRC2	CXCL1	33596	66	0.0568994	3.05729e-06	0.00323755	76	0.463547	0	0.214876	23	0.0220753	0.0703915	0.000487318
BIRC2	DIABLO	33523	71	0.0358755	0.00330543	0.00128705	63	0.0243508	0.0461825	0.000592964	7	0.0171765	0.159658	0.000295034
BIRC2	DNAJB2	28253	55	0.0302851	0.0228194	0.000917189	74	0.0313665	0.0183852	0.000983858	2	0.00542398	0.683557	2.94196e-05
BIRC2	HTRA2	33882	68	0.0362702	0.00282588	0.00131553	4	0.0148846	0.220541	0.000221552	26	0.00425043	0.726476	1.80661e-05
BIRC2	LTA	33640	71	0.0136416	0.26323	0.000186094	81	0.541782	0	0.293528	3	-0.00937408	1.55797	8.78735e-05
BIRC2	MAP3K5	34299	71	0.0357361	0.00307604	0.00127707	73	0.0150571	0.212448	0.000226718	9	0.00738786	0.540701	5.45805e-05
BIRC2	MAVS	34299	61	0.0284858	0.0183137	0.000811439	75	0.0851556	1.61713e-12	0.00725147	16	0.0171979	0.1544	0.000295768
BIRC2	NFKB1	28043	55	0.0336708	0.0116808	0.00113372	47	0.0770494	7.59211e-09	0.00593662	7	0.00681952	0.609643	4.65058e-05
BIRC2	PRDX3	33334	62	0.037477	0.00221091	0.00140453	69	0.047203	0.000115567	0.00222813	20	0.0110222	0.368241	0.000121489
BIRC2	TANK	33334	68	0.042536	0.000513153	0.00180931	8	0.0334879	0.00624953	0.00112144	2	0.00807128	0.509978	6.51456e-05
BIRC2	TAX1BP1	28907	56	0.0453634	0.000560299	0.00205784	74	0.0273476	0.0375941	0.000747889	4	0.0103615	0.430891	0.000107361
BIRC2	TLR3	34038	69	0.0607888	5.19206e-07	0.00369528	97	0.87712	0	0.769339	6	0.0151236	0.212174	0.000228724
BIRC2	TNFRSF10B	33522	62	0.0452236	0.000212212	0.00204517	84	0.332658	6.16782e-173	0.110662	4	-0.0208119	1.9116	0.000433135
BIRC2	TNFRSF1A	33702	65	0.0638997	1.51771e-07	0.00408317	95	0.045298	0.000199166	0.00205191	10	0.00419143	0.730814	1.75681e-05
BIRC2	TNFRSF1B	33702	62	0.0399232	0.00104438	0.00159386	68	0.105186	4.80497e-18	0.011064	19	0.00905892	0.457123	8.20641e-05
BIRC2	TNFSF12	34038	69	0.0606594	5.48937e-07	0.00367956	30	0.267571	6.09489e-112	0.0715944	6	0.025217	0.0374827	0.000635898
BIRC2	TNFSF14	33522	68	0.0395424	0.00120238	0.0015636	62	0.252011	1.2416e-97	0.0635097	33	0.0191807	0.116338	0.000367901
BIRC2	TNIP1	28907	56	0.0122042	0.353535	0.000148942	18	0.0499961	0.000143011	0.00249961	1	0.00859739	0.513398	7.39151e-05
BIRC2	TRAF2	33640	72	0.0293738	0.0159768	0.000862823	73	0.0503426	3.60917e-05	0.00253438	9	0.0270643	0.0264239	0.000732475
BIRC2	TRIM25	28832	60	0.0417984	0.00150029	0.00174711	63	0.057632	1.19263e-05	0.00332145	2	0.0453451	0.000572612	0.00205618
BIRC2	UBE2L6	28950	56	0.0261009	0.0470356	0.000681256	16	0.174428	8.77208e-41	0.0304251	17	0.00687186	0.601122	4.72224e-05
BIRC2	UBXN1	28253	53	0.0451833	0.000680661	0.00204153	67	0.0536286	5.50503e-05	0.00287602	2	0.0178266	0.180319	0.000317789
BIRC2	VPS4B	28824	57	0.0101805	0.43966	0.000103643	75	0.0418206	0.00149445	0.00174896	23	0.0137063	0.298145	0.000187863
BIRC2	YOD1	28043	53	0.0285165	0.0327231	0.000813193	11	0.0617741	3.66659e-06	0.00381603	7	0.00675452	0.613056	4.56236e-05
BLMH	CD274	34576	73	0.424268	2.78893e-300	0.180003	63	0.315359	1.7262e-159	0.0994512	11	0.0472339	8.51981e-05	0.00223104
BLMH	CTSD	32704	72	0.418979	2.10806e-276	0.175544	69	0.290813	1.19925e-127	0.0845723	10	0.0189573	0.125294	0.000359379
BLMH	GORASP2	29778	73	0.426105	2.40471e-261	0.181566	81	0.0228468	0.0779146	0.000521976	10	0.0433912	0.000810107	0.0018828
BLMH	LYN	34656	66	0.444037	0	0.197169	67	0.00905196	0.451162	8.1938e-05	5	0.0637869	1.06728e-07	0.00406876
BLMH	LZTFL1	29236	64	0.417332	3.2916e-245	0.174166	47	0.0942342	5.19067e-13	0.00888008	19	0.0731759	2.12191e-08	0.00535471
BLMH	NFKB1	28910	61	0.433154	3.8364e-263	0.187623	49	0.0712965	5.72826e-08	0.00508319	14	0.0732818	2.42458e-08	0.00537022
BLMH	SERPINB5	34352	57	0.419402	6.90799e-291	0.175898	4	0.0333947	0.00563657	0.00111521	8	0.00905547	0.452986	8.20016e-05
BLMH	SH3GLB2	29847	66	0.42259	3.08832e-257	0.178582	39	0.207962	2.56671e-59	0.043248	5	0.0339405	0.00873065	0.00115196
BLMH	SORT1	34955	55	0.420036	5.90503e-297	0.17643	42	0.14806	1.46945e-35	0.0219217	6	0.0550122	4.17748e-06	0.00302634
BLMH	TRIM25	29778	63	0.394791	2.46012e-221	0.15586	65	0.0779338	1.72331e-09	0.00607368	5	0.0504518	9.82143e-05	0.00254539
BLMH	YES1	34656	69	0.423927	1.93208e-300	0.179714	74	0.0845091	1.82888e-12	0.00714179	4	0.0596535	6.70072e-07	0.00355854
BLNK	NCK2	28876	1	0.0512377	9.802e-05	0.0026253	52	0.0216777	0.0995176	0.000469921	1	-0.010609	1.57979	0.000112551
BLOC1S2	BRD2	29480	75	0.0170568	0.190354	0.000290936	42	0.0574833	1.00269e-05	0.00330433	3	-0.0117014	1.631	0.000136923
BLVRB	ESR1	28746	64	0.151563	6.86904e-31	0.0229715	89	0.022592	0.0867459	0.000510398	1	-0.0188899	1.84788	0.00035683
BLVRB	ORM1	29558	60	0.177575	4.49229e-43	0.0315328	82	0.350978	6.18343e-171	0.123186	3	0.0200599	0.123051	0.000402399
BLVRB	VCAM1	34606	65	0.175544	5.10832e-49	0.0308158	68	0.0655296	4.85743e-08	0.00429412	2	-0.000657045	1.04358	4.31708e-07
BMP10	CD33	29053	59	0.365224	7.92672e-183	0.133388	95	0.874975	0	0.76558	19	0.055484	2.32109e-05	0.00307848
BMP10	KIR3DL1	28253	58	0.357878	2.41356e-170	0.128077	100	0.758612	0	0.575493	6	0.0224102	0.0921168	0.000502218
BMP10	REEP4	29375	59	0.34413	5.41411e-163	0.118425	68	0.103321	2.03816e-15	0.0106753	1	-0.00456374	1.27346	2.08278e-05
BMP10	TNFSF14	28739	59	0.369554	1.84444e-185	0.13657	54	0.244846	3.22758e-79	0.0599496	6	-0.00222604	1.13398	4.95527e-06
BMP10	TNFSF8	29421	58	0.338357	1.54827e-157	0.114485	41	0.187439	1.14938e-47	0.0351335	5	0.000369165	0.977414	1.36283e-07
BMP4	CBLN4	34523	89	0.0415552	0.000552948	0.00172684	69	0.235069	2.61226e-87	0.0552574	27	0.0139902	0.245114	0.000195727
BMP4	CHRDL2	34218	87	0.0549151	5.48551e-06	0.00301566	50	0.232915	5.75479e-85	0.0542494	28	0.0247542	0.0405928	0.000612769
BMP4	CLEC11A	34288	86	0.0470763	9.63126e-05	0.00221618	88	0.219113	2.53383e-75	0.0480105	9	0.00313217	0.795389	9.81051e-06
BMP4	CLU	29393	76	0.036405	0.00524756	0.00132532	54	0.10601	3.67483e-16	0.0112381	4	-0.00824676	1.4727	6.80091e-05
BMP4	GLI2	28496	73	0.0429614	0.00117857	0.00184568	91	0.0341007	0.0100384	0.00116286	1	-0.00694034	1.3996	4.81684e-05
BMP4	KDR	34317	88	0.0382846	0.00151287	0.00146571	43	0.414172	9.99274e-283	0.171538	12	0.0169166	0.161134	0.000286171
BMP4	SART1	28421	75	0.0325763	0.014045	0.00106121	52	0.042396	0.00138833	0.00179742	2	0.00732346	0.580936	5.3633e-05
BMP4	STAU1	28308	71	0.0638418	1.53e-06	0.00407578	1	0.0109316	0.410889	0.000119499	2	0.0165322	0.213614	0.000273315
BMP4	TNFSF8	29384	73	0.0456466	0.000465039	0.00208361	31	0.168086	1.71118e-38	0.0282529	23	0.00140407	0.914308	1.9714e-06
BMP6	SNX2	28855	59	0.132019	7.41726e-24	0.0174291	47	0.0510831	0.000103462	0.00260948	14	0.00186503	0.887356	3.47833e-06
BNIP2	CREB3	29044	71	0.0275839	0.0355424	0.000760872	2	0.020246	0.122884	0.000409902	25	-0.00303852	1.18309	9.23262e-06
BNIP2	MYO6	30149	73	0.026092	0.0427773	0.00068079	26	0.0215401	0.0944525	0.000463976	5	-0.0017621	1.10881	3.10498e-06
BNIP2	STX7	29235	70	0.0268851	0.0398096	0.000722808	46	0.464148	0	0.215434	18	0.0641978	8.97183e-07	0.00412135
BNIP2	SYT1	30080	72	0.028349	0.0278908	0.000803669	75	0.0202867	0.115643	0.000411549	6	0.0126937	0.324922	0.000161129
BNIP3L	GBP2	28270	81	0.0555616	2.91311e-05	0.00308709	57	0.0965805	3.39822e-13	0.00932779	2	-0.00772725	1.4387	5.97104e-05
BNIP3L	HTRA2	28852	79	0.0746596	1.36376e-08	0.00557406	25	0.00255045	0.846417	6.50482e-06	7	0.0170789	0.194584	0.000291689
BOC	CDH15	34049	79	0.185833	5.84603e-54	0.034534	83	0.349959	2.14286e-195	0.122471	3	0.036092	0.00289553	0.00130263
BOC	NAGA	28162	61	0.190034	6.0149e-47	0.0361131	40	0.131284	4.46002e-23	0.0172355	18	0.0041703	0.754358	1.73914e-05
BOLA1	CIAPIN1	28790	10	0.0595074	6.22704e-06	0.00354112	61	0.0537851	4.43881e-05	0.00289284	7	0.0523669	7.02187e-05	0.00274229
BOLA1	DDAH1	28599	8	0.0841526	1.8431e-10	0.00708165	58	0.157334	5.08675e-33	0.024754	4	0.0425009	0.00130517	0.00180632
BOLA1	GLRX5	28474	12	0.0701931	1.14511e-07	0.00492706	72	0.104761	2.27756e-15	0.0109749	2	0.0147046	0.267255	0.000216226
BOLA1	MRPL46	28079	10	0.080413	1.59911e-09	0.00646624	81	0.0377627	0.00465385	0.00142602	6	0.0141727	0.288315	0.000200866
BOLA1	NFU1	29134	9	0.0683778	1.74959e-07	0.00467552	54	0.110535	2.65001e-17	0.0122179	1	0.0371507	0.004568	0.00138017
BOLA1	UROS	28561	49	0.0852561	1.09073e-10	0.0072686	51	0.096763	2.32334e-13	0.00936308	5	-0.00178391	1.10723	3.18233e-06
BOLA2_BOLA2B	PTPRR	29334	74	0.0853423	5.87409e-11	0.00728331	69	0.0677971	2.02051e-07	0.00459645	3	0.0207213	0.112542	0.00042937
BOLA2_BOLA2B	STAU1	28324	74	0.0804978	1.30532e-09	0.0064799	16	0.00328869	0.804559	1.08155e-05	3	-0.0114875	1.61262	0.000131963
BPIFB2	TIMM10	30416	50	0.285902	8.91069e-115	0.0817401	29	0.114259	3.9299e-19	0.0130551	6	0.0111794	0.383333	0.00012498
BRAP	BRK1	28582	15	0.0229529	0.0827079	0.000526836	66	0.0434816	0.0010082	0.00189065	12	0.0304751	0.0212185	0.000928729
BRD1	DPY30	29267	74	0.0479948	0.000239562	0.0023035	36	0.0109494	0.402296	0.000119889	2	-0.00155639	1.09476	2.42235e-06
BRD1	LRP2	29082	81	0.0590406	6.61977e-06	0.0034858	79	0.0317862	0.0153426	0.00101036	11	-0.00965323	1.53829	9.31849e-05
BRD1	MUC2	29612	76	0.064322	7.27212e-07	0.00413731	38	0.182632	1.39043e-45	0.0333545	3	-0.0162651	1.78925	0.000264555
BRD1	SESTD1	28466	76	0.0572903	1.52345e-05	0.00328218	42	0.100246	3.42377e-14	0.0100493	5	-0.00429613	1.25412	1.84567e-05
BRD1	SMC3	28765	79	0.0293813	0.0258454	0.000863262	17	0.0147908	0.261998	0.000218769	2	0.0047219	0.720289	2.22963e-05
BRD1	TRAF2	29066	79	0.0558199	2.06002e-05	0.00311586	45	0.0333678	0.0109521	0.00111341	3	0.0101028	0.441228	0.000102067
BRD1	VIM	28532	80	0.0501605	0.000150293	0.00251608	64	0.0277761	0.0358966	0.000771511	22	0.00598282	0.651387	3.57942e-05
BRD2	CSNK2A1	29267	48	0.0278896	0.0328715	0.000777829	90	0.0410513	0.00168213	0.00168521	3	0.0173309	0.184934	0.00030036
BRD2	DBN1	28558	22	0.0471674	0.000362885	0.00222477	50	0.04586	0.000526769	0.00210314	17	-0.0223854	1.90927	0.000501107
BRD2	DSC2	28349	53	0.0431441	0.00115714	0.00186142	30	0.227594	1.63759e-67	0.0517988	4	-0.00152407	1.09134	2.32278e-06
BRD2	LYN	28599	50	0.0164699	0.213011	0.000271256	13	0.026782	0.0428385	0.000717274	2	0.0120973	0.360357	0.000146346
BRD2	SLC4A1	29193	52	0.0245713	0.0604772	0.00060375	49	0.0227102	0.0827293	0.000515752	1	0.00806386	0.537887	6.50258e-05
BRD2	TOP2B	28558	43	0.0342848	0.00956589	0.00117545	14	0.0376087	0.00447592	0.00141441	18	-0.0115918	1.61888	0.00013437
BRD2	YY1	28558	34	0.0447787	0.000711954	0.00200513	75	-0.0077893	1.44382	6.06733e-05	5	0.00251603	0.849232	6.33043e-06
BRD3	CDC27	28043	83	0.0295026	0.0271511	0.000870405	44	0.0842319	2.65543e-10	0.00709502	12	0.00691884	0.604445	4.78703e-05
BRD3	CIT	28392	90	0.0455612	0.000594348	0.00207583	64	0.0786329	2.97326e-09	0.00618313	8	0.010985	0.407904	0.00012067
BRD3	ESR1	28587	90	0.0668449	4.22e-07	0.00446825	89	0.0284863	0.0312526	0.000811471	35	0.0178225	0.177855	0.000317642
BRD3	GPI	29138	91	0.0404333	0.00202142	0.00163485	57	0.0238289	0.0689351	0.000567818	2	0.0204177	0.119137	0.000416881
BRD3	LYAR	28043	83	0.0410672	0.00209801	0.00168652	43	0.0495826	0.000203584	0.00245843	6	0.00989693	0.458693	9.79493e-05
BRD3	NPM1	7831	30	0.0836724	0.000918689	0.00700106	8	0.0355474	0.159716	0.00126362	5	0.0284275	0.260894	0.000808121
BRD3	PARP1	28595	90	0.0601288	5.35666e-06	0.00361548	41	0.123188	8.79983e-21	0.0151753	12	0.0156173	0.237658	0.000243902
BRD3	PSIP1	28595	90	0.0421944	0.00141471	0.00178036	11	0.00467631	0.723664	2.18679e-05	6	0.0207858	0.116013	0.000432048
BRD3	PTPN1	28469	89	0.0497737	0.000171944	0.00247742	24	0.0280091	0.034576	0.000784507	3	0.00349123	0.792271	1.21887e-05
BRD3	SART1	29451	90	0.0425595	0.00108665	0.00181131	59	0.0126621	0.331248	0.000160329	3	-0.00963981	1.54051	9.2926e-05
BRD3	SIGLEC1	28765	89	0.0339013	0.0101247	0.0011493	90	0.37461	4.12607e-191	0.140332	4	0.00412032	0.754696	1.6977e-05
BRD3	TSPYL1	28587	89	0.0393012	0.00295773	0.00154459	53	0.0868331	4.81607e-11	0.00753999	8	0.00383849	0.771687	1.4734e-05
BRDT	TP53	28043	63	0.0341993	0.0104298	0.00116959	5	0.0436458	0.00107809	0.00190495	4	0.0159914	0.231169	0.000255726
BRK1	HRAS	28422	63	0.0354556	0.00751016	0.0012571	20	0.0334633	0.0116349	0.00111979	7	0.00774786	0.559214	6.00293e-05
BRK1	HSBP1	28226	69	0.0259533	0.0511935	0.000673576	85	0.488226	0	0.238365	30	0.06032	5.75588e-06	0.00363851
BRK1	LRIG3	28019	66	0.0030624	0.818729	9.37828e-06	61	0.0689889	2.35295e-07	0.00475946	7	0.00521134	0.696536	2.7158e-05
BRK1	MAD1L1	33548	78	0.0444728	0.000268616	0.00197783	60	0.100178	1.95901e-16	0.0100356	11	0.00126948	0.9172	1.61157e-06
BRK1	NCK2	33810	77	0.0386133	0.00149414	0.00149098	78	0.0082675	0.496673	6.83515e-05	22	0.0266754	0.0282686	0.000711576
BRK1	RHOC	33466	78	0.0461672	0.000157916	0.00213141	60	0.0601502	8.45892e-07	0.00361804	10	0.0265143	0.0300726	0.000703009
BRK1	ROBO1	33694	78	0.0361795	0.00297582	0.00130895	57	0.176152	4.3042e-48	0.0310294	1	0.0116353	0.339605	0.000135381
BRK1	TNIP1	28915	70	0.0448743	0.000641361	0.0020137	68	0.0304281	0.0206694	0.000925867	4	0.0105675	0.421708	0.000111671
BRK1	WASF1	33306	80	0.0382714	0.00178363	0.0014647	34	0.20529	2.60491e-64	0.0421438	11	0.0125438	0.306019	0.000157347
BRK1	WASF3	34305	80	0.0575054	1.87628e-06	0.00330687	62	0.0913819	3.3569e-14	0.00835064	32	0.00876909	0.467694	7.6897e-05
BRSK2	COL1A1	29866	58	0.394134	3.34193e-221	0.155342	73	0.0517386	6.32178e-05	0.00267688	37	0.00915536	0.479293	8.38206e-05
BRSK2	MAPT	28930	55	0.391172	6.97034e-211	0.153016	14	0.0289927	0.0274303	0.000840577	1	-0.00319897	1.19221	1.02334e-05
BRSK2	TP53	28919	61	0.403928	6.54541e-226	0.163157	58	0.05047	0.000123203	0.00254722	5	0.0325832	0.0132143	0.00106166
BRSK2	TRIM25	30046	59	0.386344	3.69564e-213	0.149262	67	0.0635727	8.14004e-07	0.00404149	23	0.0839758	7.04117e-11	0.00705193
BSG	DDC	34689	71	0.122805	1.01035e-24	0.015081	79	0.316271	5.89744e-161	0.100028	9	0.00570592	0.634675	3.25575e-05
BSG	DNM1	29747	63	0.127904	4.00674e-23	0.0163594	47	0.239203	3.52345e-78	0.0572178	2	-0.00355724	1.21616	1.2654e-05
BSG	DYNLT1	29094	58	0.14199	1.38519e-27	0.0201612	59	0.0841024	1.31885e-10	0.00707321	1	0.0116612	0.37384	0.000135983
BSG	HEBP1	34153	77	0.128878	1.09021e-26	0.0166095	79	0.0899075	9.7667e-14	0.00808336	2	0.00360439	0.765835	1.29916e-05
BSG	HRAS	29307	58	0.130234	1.36548e-23	0.0169609	73	0.0294559	0.024129	0.00086765	8	0.00455642	0.727274	2.0761e-05
BSG	LAMP3	35455	68	0.11493	2.77283e-22	0.013209	42	0.223891	2.89004e-81	0.050127	30	0.0266222	0.024974	0.00070874
BSG	LGALS9	34823	68	0.126571	2.87903e-26	0.0160203	60	0.333151	4.00354e-180	0.110989	34	-0.0100473	1.59815	0.000100948
BSG	LPCAT2	34657	67	0.121621	2.95439e-24	0.0147917	80	0.0827159	5.31505e-12	0.00684193	4	0.0226288	0.059591	0.000512062
BSG	MMP1	33829	70	0.133076	4.16111e-28	0.0177091	94	0.465035	0	0.216257	14	-0.0105687	1.61523	0.000111697
BSG	NPTN	33976	65	0.125746	2.35578e-25	0.015812	1	0.0132162	0.276029	0.000174668	6	0.00544583	0.653554	2.96571e-05
BSG	PDIA4	29873	65	0.146089	7.41074e-30	0.0213421	55	0.0357447	0.005726	0.00127768	2	0.0129812	0.31578	0.000168511
BSG	PGD	29878	60	0.106915	1.16788e-16	0.0114308	58	0.14786	1.47865e-30	0.0218627	3	0.0058989	0.648474	3.47971e-05
BSG	RAP1A	28978	60	0.100718	1.52904e-14	0.0101442	85	-0.0211907	1.89325	0.000449046	1	-0.00796496	1.45563	6.34406e-05
BSG	RHOC	34346	67	0.123955	6.27163e-25	0.0153647	59	0.0723485	1.9373e-09	0.00523431	2	0.00273929	0.820431	7.50372e-06
BSG	SCARB2	33877	66	0.118745	1.05175e-22	0.0141004	65	0.236346	1.18433e-86	0.0558595	1	-0.0120019	1.67672	0.000144046
BSG	SLC16A1	34002	67	0.124051	9.889e-25	0.0153888	55	0.0718186	3.05008e-09	0.00515791	4	-0.00832711	1.50764	6.93408e-05
BSG	SPTLC1	29823	60	0.118682	3.71398e-20	0.0140854	28	0.14025	1.395e-27	0.01967	2	-0.00769272	1.44747	5.91779e-05
BSG	TFRC	34847	66	0.122265	1.26787e-24	0.0149486	22	0.362043	7.35183e-215	0.131075	11	-0.00658551	1.41745	4.33689e-05
BSND	PTPN9	28429	86	0.0461416	0.00050119	0.00212905	4	0.0101478	0.444279	0.000102979	13	0.00311365	0.81443	9.6948e-06
BSND	SERPINH1	28765	88	0.0395334	0.00270801	0.00156289	44	0.112054	1.53938e-17	0.0125561	1	-0.0108882	1.59103	0.000118553
BST2	CALCOCO2	29131	71	0.134581	5.89645e-25	0.0181121	61	0.011325	0.387443	0.000128257	5	0.00604222	0.644729	3.65084e-05
BST2	TRIM25	29747	72	0.146477	6.87188e-30	0.0214555	67	0.0600666	3.54978e-06	0.003608	3	-0.000523974	1.03223	2.74549e-07
BTC	ERBB4	33882	87	0.373633	1.74209e-223	0.139602	67	0.170063	3.83842e-45	0.0289215	14	0.0151824	0.211445	0.000230505
BTC	MMP9	33650	89	0.383473	1.06657e-234	0.147052	37	0.0951171	5.30904e-15	0.00904726	3	-0.00051203	1.0335	2.62174e-07
BTC	S100A3	28824	65	0.372234	6.85908e-189	0.138558	73	0.0537979	4.37991e-05	0.00289422	4	-0.000295442	1.01789	8.72858e-08
BTC	S100A4	33882	87	0.375008	3.01387e-225	0.140631	74	0.129105	1.40301e-26	0.0166682	51	0.0831362	7.17728e-12	0.00691162
BTD	GPIHBP1	30065	73	0.505868	0	0.255902	45	0.239468	3.54409e-79	0.0573448	2	-0.0039578	1.24103	1.56642e-05
BTD	SERPINC1	30477	69	0.513339	0	0.263517	25	0.065459	3.13981e-07	0.00428488	2	0.045911	0.000336498	0.00210782
BTLA	PTPN6	28595	6	0.0125257	0.343601	0.000156893	6	0.00594019	0.65334	3.52858e-05	2	-0.0113066	1.60739	0.00012784
BTLA	VTCN1	27926	6	-0.00565491	1.32735	3.19781e-05	63	0.083083	5.02265e-10	0.00690279	18	-0.00752572	1.42609	5.66365e-05
BTN1A1	PPL	29049	49	0.146378	3.46181e-29	0.0214264	68	0.0899277	6.58233e-12	0.00808699	1	-0.00447437	1.26686	2.002e-05
BTN1A1	PRC1	30266	51	0.152559	7.61774e-33	0.0232742	78	0.0251643	0.0502639	0.00063324	8	-0.00217794	1.13453	4.74342e-06
BTN2A1	EDDM3B	29614	75	0.280299	2.39485e-107	0.0785675	47	0.178735	1.05656e-43	0.0319462	10	0.0251919	0.0525585	0.000634633
BTN2A1	PLCB1	28876	75	0.243155	1.7176e-78	0.0591244	89	0.0509093	0.000108636	0.00259176	3	-0.023823	1.92974	0.000567534
BTN2A1	TNFRSF10A	34370	84	0.251862	6.11895e-100	0.0634343	79	0.458643	0	0.210353	18	-0.00174617	1.11509	3.04911e-06
BTN2A1	ZNRF4	29614	79	0.250776	1.31108e-85	0.0628884	74	0.0131859	0.310322	0.000173869	1	-0.00470547	1.28267	2.21414e-05
BTN3A2	CA9	34706	72	0.5269	0	0.277624	53	0.130632	8.45144e-28	0.0170647	7	0.0104626	0.383463	0.000109466
C1QA	CD33	34732	58	0.343157	3.36893e-191	0.117757	93	0.879265	0	0.773108	2	0.0611356	3.41343e-07	0.00373757
C1QA	COL2A1	29066	62	0.323934	4.21249e-142	0.104933	64	0.559997	0	0.313596	3	0.00998545	0.446552	9.97092e-05
C1QA	CR1	29697	60	0.324623	8.7447e-146	0.10538	86	0.387996	1.21663e-212	0.150541	2	0.0152158	0.241026	0.000231521
C1QA	DCN	34031	57	0.320474	2.3307e-162	0.102703	37	0.0569083	2.62984e-06	0.00323856	7	-0.00236101	1.15441	5.57439e-06
C1QA	FN1	29825	59	0.324629	2.02891e-146	0.105384	54	0.284027	4.44645e-111	0.0806715	1	-0.00918739	1.52195	8.44081e-05
C1QA	INSR	28922	60	0.316593	8.17443e-135	0.100231	92	0.0798111	1.21519e-09	0.00636981	4	0.0034906	0.790692	1.21843e-05
C1QA	LRP1	34536	60	0.318291	2.08034e-162	0.101309	49	0.0225459	0.0609783	0.000508318	5	0.00745352	0.535688	5.5555e-05
C1QA	NPTX1	34632	57	0.307671	9.4007e-152	0.0946612	76	0.448785	0	0.201408	17	0.0275427	0.0218942	0.000758602
C1QA	NRP2	34632	68	0.327575	6.30292e-173	0.107305	74	0.194207	7.71065e-60	0.0377165	20	0.00328994	0.784278	1.08237e-05
C1QA	SFTPA1	33853	68	0.3156	1.95723e-156	0.0996031	20	0.173186	9.80901e-47	0.0299934	10	0.00741375	0.541929	5.49637e-05
C1QBP	CD274	29402	64	0.0383024	0.00330846	0.00146707	67	0.304291	3.26299e-126	0.0925931	15	0.0433941	0.00087355	0.00188305
C1QBP	CEBPA	29193	10	0.0328707	0.0120155	0.00108049	82	0.0540664	3.57776e-05	0.00292318	13	0.0171398	0.190396	0.000293771
C1QBP	CIT	29453	68	0.0221354	0.0893834	0.000489976	62	0.0603349	3.59147e-06	0.0036403	4	0.0110851	0.395	0.000122879
C1QBP	CLPP	29348	65	0.0236167	0.0704314	0.000557747	68	0.0505375	0.000107373	0.00255404	2	-0.00246148	1.14954	6.0589e-06
C1QBP	DNAJB6	29099	64	0.0314592	0.0164015	0.000989679	54	0.140156	6.44839e-27	0.0196437	3	0.0202535	0.122392	0.000410203
C1QBP	ECHS1	29341	77	0.0116166	0.373626	0.000134945	27	0.177097	1.50442e-42	0.0313632	28	0.0157593	0.227422	0.000248356
C1QBP	ECI2	29115	60	-0.00331606	1.19972	1.09963e-05	24	0.179207	3.19078e-43	0.032115	14	0.0177496	0.175652	0.000315049
C1QBP	FBP1	29506	59	0.0284773	0.0287024	0.000810958	36	0.212803	2.11062e-61	0.0452852	2	0.0139219	0.284945	0.000193819
C1QBP	FN1	30085	65	0.0223865	0.0824998	0.000501155	52	0.289128	3.37514e-116	0.0835951	9	0.00379955	0.768247	1.44365e-05
C1QBP	GRK5	29004	6	0.0267801	0.0414066	0.000717172	19	0.210476	4.44092e-59	0.0443002	1	0.0431784	0.00100475	0.00186437
C1QBP	GRSF1	28941	69	0.0384229	0.00345986	0.00147632	13	0.0130009	0.3227	0.000169024	2	0.0218077	0.0971267	0.000475576
C1QBP	HADH	29115	57	0.0306149	0.0194796	0.00093727	2	0.0449438	0.000602254	0.00201995	4	-0.00423026	1.25311	1.78951e-05
C1QBP	HEXIM1	29530	63	0.012567	0.334237	0.00015793	37	0.0712422	4.234e-08	0.00507545	28	0.0159308	0.220911	0.000253791
C1QBP	HSDL2	29341	70	0.0275502	0.0348263	0.000759011	78	0.47905	0	0.229489	8	0.0805671	6.39385e-10	0.00649105
C1QBP	LONP1	29341	65	0.0307854	0.0183585	0.00094774	60	0.140939	2.03407e-27	0.0198637	4	-0.00135806	1.08284	1.84433e-06
C1QBP	MAVS	28919	3	0.0297413	0.0237148	0.000884544	68	0.0493768	0.000172383	0.00243807	3	0.0186004	0.157273	0.000345974
C1QBP	MTHFD2	30173	69	0.0162673	0.206429	0.000264624	78	0.0852732	3.253e-11	0.00727152	27	-0.00890622	1.51087	7.93207e-05
C1QBP	NFKBIE	28919	3	0.0185888	0.157532	0.000345543	50	0.156979	3.16541e-33	0.0246423	11	0.0264182	0.0445462	0.00069792
C1QBP	NIT1	29341	70	0.0164327	0.208171	0.000270035	53	0.169091	6.86433e-39	0.0285917	5	-0.00391832	1.23589	1.53532e-05
C1QBP	OSM	29430	67	0.03064	0.0187351	0.000938809	30	0.0313085	0.0163024	0.000980221	6	0.00701532	0.590501	4.92147e-05
C1QBP	OXCT1	29341	65	0.0249532	0.0559558	0.000622664	24	0.0364144	0.00527443	0.00132601	10	-0.0140461	1.71798	0.000197294
C1QBP	PDGFB	29708	9	0.032006	0.0136224	0.00102439	70	0.024663	0.0573198	0.000608266	25	0.00763917	0.556065	5.8357e-05
C1QBP	PRKAR1A	29506	7	0.028434	0.0289463	0.00080849	74	0.0326635	0.0120977	0.0010669	4	0.000295308	0.981905	8.72067e-08
C1QBP	PSAP	29816	58	0.0304066	0.0188713	0.000924563	35	0.213511	1.93979e-62	0.0455868	21	0.0234178	0.0705755	0.000548392
C1QBP	PTPN1	29402	64	0.00453737	0.727946	2.05878e-05	73	0.0349147	0.00741639	0.00121903	8	0.00186223	0.886474	3.46788e-06
C1QBP	RASSF2	28919	3	0.0192738	0.142779	0.000371481	56	0.0933817	1.11649e-12	0.00872015	11	0.00115996	0.929724	1.34551e-06
C1QBP	RELB	29193	11	0.0294094	0.0246347	0.000864912	88	0.06358	1.16309e-06	0.00404242	2	0.0212961	0.103736	0.000453526
C1QBP	RHOC	29202	70	0.0435106	0.000881202	0.00189318	57	0.0855599	5.78894e-11	0.00732049	15	-0.0102294	1.56554	0.00010464
C1QBP	RSPO1	29402	3	0.0302524	0.0203502	0.000915209	32	0.226331	3.49187e-69	0.0512257	5	0.0110904	0.395173	0.000122998
C1QBP	RTN4IP1	30418	63	0.0319102	0.0128135	0.00101826	42	0.0712152	2.69397e-08	0.0050716	10	0.0227413	0.0761394	0.000517166
C1QBP	SAT2	29667	62	0.0289678	0.0256633	0.000839132	66	0.494303	0	0.244335	7	-0.000280609	1.01724	7.87412e-08
C1QBP	SERPINA1	29528	7	0.0210328	0.106077	0.000442378	61	0.153579	1.70231e-32	0.0235866	18	0.0181519	0.16311	0.000329493
C1QBP	SGSH	29640	60	0.0224514	0.0839052	0.000504064	90	0.637074	0	0.405863	11	0.0139684	0.28224	0.000195116
C1QBP	SOX2	30361	62	0.017009	0.185099	0.000289307	82	0.0269286	0.035878	0.00072515	2	-0.00629947	1.37642	3.96833e-05
C1QBP	STK4	29506	59	0.00790382	0.543827	6.24703e-05	56	0.0641409	8.17231e-07	0.00411405	20	0.00620909	0.633453	3.85527e-05
C1QBP	TAB2	29667	67	0.0197897	0.127472	0.000391631	85	0.052654	4.9562e-05	0.00277244	28	0.0182314	0.160286	0.000332383
C1QBP	TF	30085	7	0.0479755	0.000197028	0.00230165	47	0.276858	2.55652e-106	0.0766506	3	0.00730851	0.570846	5.34143e-05
C1QBP	TNFSF12	29907	63	0.0206734	0.109897	0.000427392	28	0.28231	5.37553e-110	0.079699	18	0.0190857	0.139983	0.000364263
C1QBP	TRIM25	30046	71	0.0132036	0.306146	0.000174334	64	0.0787426	9.82862e-10	0.00620039	6	0.0374558	0.00368543	0.00140294
C1QBP	TTN	29115	57	0.0187056	0.153518	0.000349898	1	0.018825	0.150909	0.000354381	8	-0.000657133	1.03998	4.31824e-07
C1QBP	WWP2	29402	65	0.0352613	0.00684807	0.00124336	51	0.114896	9.76349e-19	0.0132011	14	0.0292712	0.024797	0.000856801
C1QTNF1	COL18A1	34859	69	0.19302	1.72058e-59	0.0372566	70	0.179881	8.8706e-52	0.032357	5	0.00134103	0.910867	1.79835e-06
C1QTNF1	COL3A1	29681	66	0.201788	1.38845e-55	0.0407186	54	0.052105	5.91101e-05	0.00271493	4	0.0143032	0.270539	0.000204582
C1QTNF1	COL4A1	34731	71	0.188241	2.01487e-56	0.0354346	63	0.143552	2.65168e-33	0.0206072	30	0.00632677	0.598055	4.0028e-05
C1QTNF9	COL18A1	28926	87	0.70124	0	0.491737	64	0.185058	9.82936e-46	0.0342463	3	0.0101042	0.442268	0.000102094
C1QTNF9	MYOM1	28422	89	0.699883	0	0.489836	83	0.0367184	0.00562966	0.00134824	6	0.00964793	0.467081	9.30825e-05
C1QTNF9	TSNAX	28413	90	0.703779	0	0.495305	78	0.0220067	0.0971801	0.000484295	3	0.0216219	0.103172	0.000467506
C1R	C1RL	30479	72	0.254604	8.51839e-91	0.0648232	67	0.393938	1.94668e-225	0.155187	2	0.0220581	0.0850805	0.000486558
C2	MASP1	34186	87	0.282004	3.48775e-125	0.0795263	70	0.223637	3.04088e-78	0.0500136	3	-0.00866825	1.5264	7.51386e-05
C2CD2L	CA9	33985	73	0.0623114	2.72919e-07	0.00388271	71	0.114217	3.53155e-21	0.0130455	6	0.0180744	0.136231	0.000326684
C2CD2L	IL17RA	33781	74	0.0504534	3.34092e-05	0.00254555	99	0.774662	0	0.600101	16	-0.00182381	1.11914	3.32628e-06
C2CD2L	IL20RA	33294	68	0.0600547	9.40159e-07	0.00360657	89	0.0517434	2.39876e-05	0.00267738	9	0.00792352	0.518007	6.27822e-05
C2CD2L	PRKCQ	33294	69	0.044585	0.000273585	0.00198782	91	0.0337802	0.00584026	0.0011411	9	0.00277336	0.821003	7.69153e-06
C2CD2L	REEP4	28876	64	0.0629368	1.69722e-06	0.00396104	63	0.0909306	4.42256e-12	0.00826837	4	-0.0150474	1.74709	0.000226423
C2CD2L	STX7	28060	72	0.0428527	0.00132276	0.00183635	52	0.469713	4.96527e-306	0.22063	12	0.0273753	0.0402958	0.000749409
C2CD2L	ZNRF4	28775	68	0.0488053	0.000212345	0.00238196	76	0.0366784	0.00538885	0.00134531	1	0.0168918	0.200104	0.000285333
C2orf69	TACC3	28796	50	0.0606466	4.11289e-06	0.00367801	41	0.153418	1.14031e-31	0.023537	3	0.013505	0.305508	0.000182385
C3	CD46	27902	84	0.0986667	1.50495e-13	0.00973512	42	0.083415	4.3608e-10	0.00695807	2	0.0055396	0.679083	3.06871e-05
C3	CFHR2	28802	83	0.09324	1.33789e-12	0.0086937	97	0.821953	0	0.675607	23	0.0581546	1.00357e-05	0.00338196
C3	CFHR4	28926	83	0.092192	2.13297e-12	0.00849937	92	0.806151	0	0.64988	11	0.028727	0.0288939	0.000825241
C3	CFHR5	28519	79	0.105549	1.33361e-15	0.0111406	93	0.42253	8.68731e-246	0.178532	4	-0.0060193	1.35051	3.62319e-05
C3	CR2	28193	87	0.109986	1.21327e-16	0.012097	44	0.192411	3.72654e-48	0.0370219	21	0.0254804	0.0557319	0.000649253
C3	FN1	28982	82	0.089727	7.7346e-12	0.00805093	59	0.320034	3.67005e-138	0.102422	1	0.0130516	0.320482	0.000170345
C3	FNDC1	28605	84	0.0909988	5.35962e-12	0.00828079	78	0.367747	1.02985e-182	0.135238	3	0.02125	0.108028	0.000451561
C3	GOT1	28694	84	0.0705368	8.86215e-08	0.00497544	47	0.0373698	0.00463854	0.0013965	1	0.00693381	0.599496	4.80777e-05
C3	ITGAX	28118	83	0.0871208	5.99387e-11	0.00759003	3	0.00961039	0.471213	9.23596e-05	4	0.00771767	0.562858	5.95624e-05
C3	ITIH4	28982	83	0.0846176	1.10204e-10	0.00716014	42	0.235055	1.37979e-73	0.0552509	6	-0.015058	1.74829	0.000226744
C3	KLK10	28199	82	0.0948014	9.78934e-13	0.0089873	66	0.514426	0	0.264634	9	0.0109556	0.410772	0.000120026
C3	LGALS3	28156	85	0.109369	1.87386e-16	0.0119615	70	0.490561	0	0.24065	10	0.00684349	0.607653	4.68333e-05
C3	SERPING1	28982	85	0.0823085	3.48373e-10	0.00677468	37	0.23971	1.53005e-76	0.057461	18	0.00331411	0.800845	1.09833e-05
C4BPB	SEL1L	29011	39	0.200313	1.37631e-53	0.0401254	10	0.2077	1.45308e-57	0.0431394	7	-0.0120591	1.64158	0.000145421
C5	C8B	30526	46	0.117557	3.10378e-20	0.0138195	84	0.472917	0	0.223651	13	0.0291814	0.0226023	0.000851553
C5	CPB2	30477	51	0.136803	7.47638e-27	0.018715	54	0.480212	0	0.230603	8	-0.0113695	1.62517	0.000129265
C5	CTSB	29650	50	0.139484	3.76797e-27	0.0194557	79	0.427092	1.39181e-261	0.182408	4	-0.00888077	1.50586	7.88681e-05
C5	KLK10	29720	43	0.126765	1.01181e-22	0.0160693	61	0.489333	0	0.239447	1	0.0194226	0.134327	0.000377237
C7	PLG	29383	91	0.544985	0	0.297009	87	0.374861	1.96289e-195	0.14052	1	-0.00518393	1.30885	2.68731e-05
C7orf50	FGFBP1	29699	52	0.300058	7.99052e-124	0.0900346	61	0.152778	2.39794e-32	0.0233412	2	0.00882694	0.49643	7.79148e-05
C7orf50	GRN	29414	31	0.306142	7.54344e-128	0.0937232	17	0.149065	1.4097e-30	0.0222204	5	0.00541004	0.678264	2.92685e-05
C7orf50	GRSF1	28921	50	0.316543	9.04225e-135	0.1002	16	0.0242304	0.0653795	0.00058711	11	0.0742026	1.60566e-08	0.00550603
C7orf50	HDGF	29811	47	0.319015	4.0157e-141	0.101771	55	0.779492	0	0.607607	25	0.081931	2.36503e-10	0.00671269
C7orf50	JUN	29044	31	0.310038	1.29604e-129	0.0961235	2	-0.000389862	1.0237	1.51992e-07	2	-0.00157654	1.09561	2.48547e-06
C7orf50	MINK1	30406	48	0.336149	1.59409e-160	0.112996	79	0.0804788	3.28474e-10	0.00647684	13	0.0981523	1.70732e-14	0.00963388
C7orf50	MNDA	29499	36	0.318904	1.49923e-139	0.1017	69	0.0615596	2.22795e-06	0.00378958	7	0.036545	0.00499772	0.00133554
C7orf50	NEDD4L	29185	48	0.319306	1.8187e-138	0.101956	84	0.0405337	0.00195231	0.00164298	11	0.0559179	1.91503e-05	0.00312682
C7orf50	PRKRA	28907	49	0.316919	4.92486e-135	0.100438	46	0.0139803	0.287879	0.000195449	14	0.0519112	7.85543e-05	0.00269477
C7orf50	PTPN6	29636	38	0.315212	7.51966e-137	0.0993587	1	0.0223022	0.0860094	0.00049739	9	0.0992682	1.86406e-14	0.00985417
C7orf50	RPA2	29185	42	0.318637	7.28984e-138	0.101529	8	0.069294	1.16239e-07	0.00480165	26	0.0213266	0.103271	0.000454825
C7orf50	SRPK2	29521	37	0.323219	1.24231e-143	0.10447	6	-0.0016542	1.10112	2.73638e-06	11	0.0755372	6.2039e-09	0.00570587
C7orf50	TRIM25	30087	46	0.301974	4.38402e-127	0.0911883	65	0.0738426	9.77644e-09	0.00545273	13	0.0688937	8.83015e-08	0.00474635
C7orf50	WWP2	29389	52	0.317582	7.66998e-138	0.100858	53	0.133505	8.80379e-25	0.0178235	32	0.0677412	2.01428e-07	0.00458887
C8B	CLU	30526	70	0.466885	0	0.217982	58	0.132323	2.97798e-25	0.0175093	12	0.0124473	0.330851	0.000154935
C9	MPO	29651	58	0.125448	3.11665e-22	0.0157372	66	0.228039	8.19872e-71	0.0520017	15	0.00517189	0.690492	2.67485e-05
C9	SOD1	28968	57	0.131025	1.32879e-23	0.0171675	4	0.0381375	0.00369438	0.00145447	13	-0.00856711	1.48555	7.33954e-05
C9orf40	GLB1	29308	76	0.00112172	0.93158	1.25825e-06	35	0.1735	7.76645e-41	0.0301021	12	-0.00832786	1.47616	6.93533e-05
CA11	TP53	34299	82	0.0624277	2.28752e-07	0.00389722	67	0.0586225	1.18363e-06	0.0034366	9	0.00944167	0.434317	8.91451e-05
CA14	SRC	34916	53	0.209189	6.71349e-70	0.0437599	11	0.0147442	0.217974	0.000217391	1	0.014701	0.219324	0.00021612
CA2	SLC4A1	29557	50	0.0881865	1.10709e-11	0.00777685	51	0.0360766	0.00553725	0.00130152	5	0.0187813	0.148799	0.000352737
CA2	VAV3	28577	43	0.0801275	1.31233e-09	0.00642042	67	0.0732511	2.95902e-08	0.00536572	8	0.00701673	0.595877	4.92344e-05
CA3	LXN	34349	64	0.151008	2.54112e-36	0.0228033	35	0.145265	1.03698e-33	0.0211018	10	0.00819437	0.497117	6.71476e-05
CA6	IDUA	34689	94	0.593646	0	0.352416	79	0.498334	0	0.248336	1	0.00379833	0.751774	1.44273e-05
CA6	MYO9B	33730	69	0.579351	0	0.335647	78	0.0309846	0.0109269	0.000960045	13	0.00741935	0.542341	5.50467e-05
CA6	TIMM10	29538	78	0.587437	0	0.345083	23	0.13615	7.70153e-26	0.0185368	22	0.00868223	0.504669	7.5381e-05
CA9	CKAP4	35031	69	0.115729	2.53548e-22	0.0133932	48	0.195502	2.60709e-61	0.038221	4	0.0084924	0.47726	7.21209e-05
CA9	EIF2AK3	28913	53	0.12029	4.3861e-20	0.0144696	48	0.120215	4.628e-20	0.0144515	18	0.00435406	0.740637	1.89579e-05
CA9	IGF2R	34793	57	0.139173	1.95265e-31	0.019369	67	0.382586	2.23572e-241	0.146372	32	0.003257	0.785904	1.0608e-05
CA9	ITGA5	34793	70	0.133037	7.5901e-29	0.0176989	68	0.0545179	5.36062e-06	0.0029722	5	0.00465905	0.697598	2.17067e-05
CA9	ITGA6	34706	54	0.139569	1.55736e-31	0.0194795	63	0.168208	3.20305e-45	0.028294	10	0.0188595	0.116161	0.000355682
CA9	ITGB1	34649	52	0.142547	8.8213e-33	0.0203196	56	0.00675363	0.574061	4.56115e-05	10	0.00376411	0.754075	1.41685e-05
CA9	LDLR	34783	54	0.138096	5.78435e-31	0.0190704	77	0.0392586	0.00105681	0.00154124	6	0.000793313	0.947256	6.29345e-07
CA9	LYSMD3	29125	50	0.130159	1.97566e-23	0.0169413	10	0.0259184	0.0479235	0.000671765	7	-0.00134996	1.08204	1.82238e-06
CA9	MCAM	34811	52	0.128598	4.62506e-27	0.0165374	54	0.113967	1.44727e-21	0.0129885	10	-0.0056976	1.36544	3.24627e-05
CA9	PLAT	35017	54	0.14257	4.00922e-33	0.0203263	25	0.0709886	2.73022e-09	0.00503938	7	0.00637739	0.593622	4.06711e-05
CA9	SPINT2	34888	67	0.125443	7.1545e-26	0.015736	49	0.134158	2.1915e-29	0.0179982	3	0.00908909	0.447806	8.26116e-05
CA9	TIMP3	34888	54	0.140126	6.23555e-32	0.0196354	70	0.475733	0	0.226322	3	-0.000348745	1.02324	1.21623e-07
CABP2	ITPR1	28757	75	0.0345719	0.00874186	0.00119522	89	0.102423	6.91237e-15	0.0104905	5	0.00805613	0.541321	6.49012e-05
CACNA1C	CACNB1	29480	90	0.0730665	1.94575e-08	0.00533871	70	0.0392012	0.00260731	0.00153674	3	-0.00829055	1.47553	6.87332e-05
CACNB1	CACNB3	29267	70	0.0263771	0.0436016	0.000695754	55	0.0898289	5.78665e-12	0.00806923	9	0.00939468	0.472387	8.82599e-05
CACNB3	CIAPIN1	29710	54	0.0830158	1.46533e-10	0.00689163	61	0.0418768	0.00124318	0.00175367	26	0.0100378	0.439159	0.000100757
CACYBP	FKBP5	28690	15	0.063332	1.57761e-06	0.00401094	32	0.148445	1.24104e-29	0.022036	1	0.00962362	0.466098	9.26141e-05
CACYBP	FN1	29473	47	0.0698113	8.0955e-08	0.00487361	54	0.295532	4.13716e-119	0.0873393	10	-0.000306869	1.01879	9.41686e-08
CACYBP	MAPT	28209	44	0.057872	1.36602e-05	0.00334917	9	0.0182484	0.170567	0.000333004	14	-0.0330118	1.98684	0.00108978
CACYBP	PRDX1	28092	20	0.0698283	1.6137e-07	0.00487598	33	0.072968	4.36838e-08	0.00532432	13	0.0214475	0.107969	0.000459995
CACYBP	PRKAB1	28349	49	0.0809255	1.04901e-09	0.00654893	37	0.119434	1.83217e-19	0.0142646	3	-0.01765	1.81606	0.000311524
CACYBP	S100A4	29003	21	0.06722	2.99095e-07	0.00451853	67	0.136766	1.281e-25	0.0187049	9	0.0437036	0.000870828	0.00191001
CACYBP	S100P	28319	44	0.0703228	1.17472e-07	0.0049453	45	0.186985	1.0061e-45	0.0349635	3	0.00404898	0.760647	1.63942e-05
CACYBP	SNCA	29738	30	0.0653791	4.50757e-07	0.00427443	69	0.0587922	5.71043e-06	0.00345652	28	0.0164756	0.203955	0.000271445
CADPS	TCL1A	28640	94	0.0549021	3.21866e-05	0.00301424	28	0.249565	4.64033e-82	0.0622827	3	0.0139405	0.291475	0.000194339
CALCA	LRP2	28631	47	0.109416	1.01806e-16	0.0119718	77	0.0464746	0.000435001	0.00215989	1	-0.0226366	1.91324	0.000512417
CALCB	IGFBP6	29320	53	0.13974	5.83925e-27	0.0195273	41	0.0890791	8.28544e-12	0.00793509	13	0.0149545	0.252216	0.000223636
CALCOCO1	CALCOCO2	29036	34	0.0764397	5.46786e-09	0.00584303	64	0.0380564	0.00372606	0.00144829	1	-0.0213901	1.89687	0.000457537
CALCOCO1	PCBD1	28999	28	0.0799695	1.07252e-09	0.00639512	45	0.137985	4.76765e-26	0.0190398	4	0.0069	0.59935	4.76099e-05
CALCOCO1	TBC1D17	33924	14	0.070694	5.57816e-09	0.00499765	46	0.289805	2.14792e-131	0.0839869	14	0.0211378	0.0817034	0.000446805
CALCOCO2	DUSP3	28226	59	0.0376571	0.00465951	0.00141806	62	0.0305322	0.0217899	0.000932217	4	0.00333585	0.80214	1.11279e-05
CALCOCO2	GART	29341	61	0.0173668	0.183465	0.000301604	33	0.0826815	2.25111e-10	0.00683623	7	0.0630407	1.34576e-06	0.00397412
CALCOCO2	HGS	28228	59	0.0467604	0.000440745	0.00218653	39	0.0129567	0.330402	0.000167876	7	-0.00299373	1.17793	8.96242e-06
CALCOCO2	IL16	29189	62	0.0332862	0.0109832	0.00110797	55	0.449708	1.20832e-288	0.202237	2	0.0185448	0.156586	0.00034391
CALCOCO2	LGALS8	29131	60	0.0454704	0.000517119	0.00206756	31	0.187802	2.15622e-47	0.0352697	5	0.0213068	0.103919	0.000453978
CALCOCO2	MAVS	28228	61	0.0260704	0.0501539	0.000679664	65	0.0576838	1.44692e-05	0.00332742	12	0.00261542	0.844249	6.84042e-06
CALCOCO2	NFU1	29255	61	0.0295988	0.0235693	0.000876089	60	0.0950353	3.23192e-13	0.00903171	5	0.0146877	0.261305	0.000215729
CALCOCO2	PDCD5	29131	61	0.0242087	0.0646489	0.000586059	19	0.304897	1.37788e-125	0.0929624	18	0.0207845	0.112677	0.000431996
CALCOCO2	SDC4	28830	64	0.0359788	0.0062892	0.00129447	43	0.214904	3.19937e-61	0.0461838	1	-0.00264321	1.15904	6.98658e-06
CALCOCO2	SEPTIN9	28818	65	0.0437871	0.000884357	0.00191731	90	0.0712649	6.10329e-08	0.00507869	9	0.0216997	0.0995255	0.000470878
CALCOCO2	TRAF3	28528	57	0.0545038	3.80669e-05	0.00297066	68	0.0525921	7.0606e-05	0.00276592	1	0.00482525	0.715574	2.32831e-05
CAMKK1	HSPB1	33121	43	0.180206	1.8296e-49	0.0324743	81	0.341434	1.66668e-180	0.116577	2	0.0331518	0.0069676	0.00109904
CAMKK1	PARK7	33702	52	0.206084	1.49197e-65	0.0424705	37	0.119651	6.41319e-23	0.0143165	26	0.0150311	0.217257	0.000225934
CAMKK1	PRKAB1	33334	45	0.19071	1.24933e-55	0.0363703	54	0.143951	3.36958e-32	0.020722	5	0.00536866	0.661207	2.88225e-05
CAMKK1	RUVBL1	34299	51	0.203831	3.08011e-65	0.0415471	1	0.00418876	0.728706	1.75457e-05	10	0.00882518	0.464917	7.78837e-05
CAMKK1	SAFB2	28919	49	0.203546	3.91677e-55	0.041431	84	-0.00513005	1.30349	2.63174e-05	2	0.0168879	0.199117	0.000285201
CAMKK1	SNCA	28253	48	0.18109	7.44659e-43	0.0327936	67	0.0213466	0.10863	0.000455679	3	0.0047861	0.719089	2.29067e-05
CAMKK1	YWHAQ	28253	32	0.178583	1.04903e-41	0.0318919	77	0.0253083	0.0571429	0.000640508	6	0.0312718	0.018741	0.000977922
CAMLG	HRAS	29034	68	0.0164118	0.211174	0.000269346	70	0.0452001	0.000570766	0.00204305	10	0.0176451	0.178844	0.00031135
CAMLG	HSP90B1	28047	70	0.0241023	0.0710814	0.000580919	33	0.00194775	0.884047	3.79374e-06	3	0.000641512	0.961689	4.11537e-07
CAMLG	LAMP1	28544	71	0.00824761	0.53329	6.80231e-05	76	0.0496214	0.000176517	0.00246228	7	0.00024724	0.9851	6.11277e-08
CAMLG	LMNB1	29247	72	0.00269191	0.836923	7.24639e-06	4	0.0315457	0.0158366	0.00099513	31	0.00199891	0.878523	3.99562e-06
CAMSAP1	HRAS	29618	91	0.0442771	0.000653066	0.00196046	74	0.0255865	0.0489452	0.000654668	7	0.0185724	0.152954	0.000344936
CAMSAP1	MAPRE3	29083	93	0.0530011	5.2552e-05	0.00280911	28	0.0241144	0.0659293	0.000581506	12	-0.00917263	1.51569	8.41371e-05
CANT1	ENTPD6	33869	53	0.128184	3.27739e-26	0.0164312	93	0.554251	0	0.307194	8	0.0324941	0.00748595	0.00105586
CANT1	HRAS	29007	54	0.132375	4.29371e-24	0.0175232	72	0.0474136	0.000303282	0.00224805	10	-0.0024567	1.1484	6.03537e-06
CANT1	ITGA6	34357	59	0.136928	4.09192e-30	0.0187494	66	0.17507	2.02687e-48	0.0306494	4	0.010772	0.371979	0.000116036
CANT1	LAMP3	34635	53	0.131022	6.64446e-28	0.0171666	47	0.215894	7.41415e-74	0.0466104	9	0.00346485	0.773099	1.20052e-05
CAPG	MIF	34184	57	0.647612	0	0.419402	46	0.0804695	2.68626e-11	0.00647534	14	0.0123771	0.306216	0.000153193
CAPG	PRDX6	34860	62	0.654437	0	0.428287	47	0.113488	1.99857e-21	0.0128795	8	0.0245722	0.0402007	0.000603791
CAPG	SETMAR	33926	56	0.651109	0	0.423943	32	0.219729	5.69973e-75	0.0482807	5	0.0128049	0.291606	0.000163966
CAPG	TP53	33582	56	0.649042	0	0.421256	68	0.0580744	1.91304e-06	0.00337264	14	-0.00175148	1.11411	3.06767e-06
CAPN3	TTN	29021	52	0.0601555	4.51711e-06	0.00361868	36	0.00410864	0.754321	1.68809e-05	6	0.00877299	0.503987	7.69654e-05
CAPS	IGSF8	29499	63	0.141447	9.62062e-28	0.0200072	30	0.0942073	4.16201e-13	0.00887502	14	0.0429242	0.000975102	0.00184249
CARHSP1	FKBP7	34250	60	0.0825259	7.88294e-12	0.00681053	21	0.0510422	2.3738e-05	0.0026053	29	0.00721121	0.550686	5.20015e-05
CARHSP1	GORASP2	28840	56	0.0829209	2.84275e-10	0.00687587	5	0.0260434	0.0479473	0.00067826	10	0.0418353	0.00148302	0.0017502
CARHSP1	HSPB1	33120	65	0.095355	7.42586e-15	0.00909258	74	0.341073	4.2029e-180	0.116331	9	0.0458308	0.00019047	0.00210046
CARHSP1	PNMA1	28226	63	0.0823068	5.89881e-10	0.0067744	59	0.0549534	3.61134e-05	0.00301988	6	0.0189514	0.154535	0.000359157
CARHSP1	SRPK2	33647	57	0.0940668	1.05819e-14	0.00884857	2	0.0129671	0.287533	0.000168147	15	0.023897	0.049973	0.000571065
CARHSP1	TK1	28466	57	0.0656837	7.04084e-07	0.00431435	85	0.0587638	9.13449e-06	0.00345319	2	0.0303844	0.0218718	0.00092321
CARHSP1	TSC22D1	28930	59	0.0953959	3.5583e-13	0.00910038	21	0.0323642	0.0138195	0.00104744	8	0.0228005	0.0828845	0.000519863
CASC3	CASP8	29020	1	0.00753622	0.565952	5.67947e-05	37	0.160592	7.81448e-35	0.0257899	17	0.0213702	0.103546	0.000456684
CASP1	CASP8	33942	6	0.0245063	0.0434888	0.000600556	29	0.163533	6.70006e-42	0.0267431	1	0.0209437	0.0844536	0.000438639
CASP1	FGF2	33647	6	0.0401929	0.00097459	0.00161547	56	0.477189	0	0.227709	13	0.00188187	0.87734	3.54145e-06
CASP1	GFAP	33162	8	0.0299109	0.0148531	0.000894661	50	0.0933069	2.66103e-14	0.00870618	2	-0.0175042	1.84594	0.000306396
CASP1	HIP1	28040	28	0.0286673	0.0318124	0.000821815	15	0.0452458	0.000700761	0.00204718	15	0.0117153	0.380403	0.000137248
CASP1	IL18	33513	7	0.0206909	0.0903139	0.000428115	9	0.250003	4.91367e-96	0.0625015	2	-0.000191081	1.01248	3.6512e-08
CASP1	SMAD3	28829	21	0.0431781	0.00104091	0.00186435	37	0.216655	3.31009e-62	0.0469396	34	0.017104	0.194124	0.000292546
CASP10	CASP2	33647	35	0.1285	3.58007e-26	0.0165121	61	0.0392695	0.00127326	0.00154209	2	-0.0157027	1.80223	0.000246575
CASP10	CASP3	34009	34	0.161407	6.34352e-41	0.0260523	56	0.0813821	1.80047e-11	0.00662305	11	0.0256949	0.034093	0.000660227
CASP10	CASP8	33942	37	0.151562	3.61922e-36	0.0229711	29	0.182347	7.82867e-52	0.0332505	22	-0.0154867	1.79797	0.000239838
CASP10	FADD	33634	36	0.139617	1.25154e-30	0.0194929	56	0.057602	2.27736e-06	0.00331799	18	0.0189461	0.120264	0.000358956
CASP10	PRDX6	34040	37	0.132395	5.30756e-28	0.0175285	48	0.111275	3.31404e-20	0.0123821	24	0.00375831	0.756527	1.41249e-05
CASP10	SERPINB9	33651	36	0.142412	7.885e-32	0.0202811	62	0.138059	5.36325e-30	0.0190603	23	0.0102074	0.402456	0.00010419
CASP2	CASP8	34599	59	0.032963	0.00610417	0.00108656	27	0.174397	2.2227e-48	0.0304143	41	0.016608	0.167183	0.000275827
CASP2	GOLGA3	29530	58	0.0511605	8.3735e-05	0.00261739	46	0.0905972	3.05195e-12	0.00820784	1	0.00240547	0.853368	5.78631e-06
CASP3	CASP8	35014	59	0.0735668	7.13015e-10	0.00541208	29	0.166554	9.85186e-45	0.0277404	23	0.016654	0.163492	0.000277357
CASP3	CASP9	29034	54	0.0835393	1.82692e-10	0.00697881	63	0.0636939	1.19072e-06	0.00405691	4	0.00590927	0.652583	3.49195e-05
CASP3	DBNL	34992	51	0.111374	9.25101e-21	0.0124041	55	0.0523147	1.19472e-05	0.00273682	3	0.0262677	0.0279929	0.000689992
CASP3	DCTN1	35118	59	0.0917369	1.33185e-14	0.00841565	3	0.0171192	0.15143	0.000293068	2	0.00574065	0.630514	3.2955e-05
CASP3	EIF4B	34576	54	0.126346	5.2499e-26	0.0159634	61	0.0204125	0.0896392	0.000416671	7	0.000667641	0.955733	4.45745e-07
CASP3	GLRX	34790	58	0.0994649	9.10115e-17	0.00989326	30	0.495064	0	0.245088	25	0.0875457	2.56758e-13	0.00766424
CASP3	IL18	34692	55	0.0859499	7.43721e-13	0.00738738	10	0.236149	1.52229e-88	0.0557665	9	0.0317556	0.00816273	0.00100842
CASP3	KRT8	28935	55	0.113766	3.93121e-18	0.0129427	75	0.0317665	0.0156644	0.00100911	3	-0.00774104	1.44398	5.99236e-05
CASP3	MAPK9	34759	56	0.102651	9.5347e-18	0.0105372	68	0.087504	2.70838e-13	0.00765696	4	0.0370405	0.00201053	0.001372
CASP3	MET	35238	57	0.102596	5.9344e-18	0.0105259	52	0.171488	1.19773e-47	0.0294081	1	0.00621809	0.601741	3.86646e-05
CASP3	NFKB1	28910	51	0.105426	9.18845e-16	0.0111147	37	0.075369	9.58325e-09	0.00568049	3	0.00803188	0.541453	6.45111e-05
CASP3	NUCB2	35059	59	0.112584	3.22295e-21	0.0126751	50	0.33009	7.52059e-178	0.108959	23	0.03818	0.00138638	0.00145771
CASP3	PARP1	34759	58	0.104142	3.18409e-18	0.0108455	50	0.0817867	8.55145e-12	0.00668906	6	0.00616424	0.607363	3.79979e-05
CASP3	PDE5A	29236	55	0.108409	9.38381e-17	0.0117526	26	0.123276	3.06509e-21	0.015197	4	-0.0181987	1.83589	0.000331193
CASP3	PLA2G4A	34992	57	0.095784	9.76668e-16	0.00917458	30	0.0632328	1.19648e-07	0.00399839	5	0.0280385	0.0189979	0.000786155
CASP3	PSIP1	34759	55	0.118185	4.77518e-23	0.0139676	77	0.0203216	0.0902388	0.000412969	8	0.00736066	0.539496	5.41793e-05
CASP3	RABEP1	29236	45	0.0779255	2.42509e-09	0.00607238	67	0.0566434	1.46538e-05	0.00320847	12	0.00938016	0.473299	8.79873e-05
CASP3	SLK	29398	49	0.107289	1.60461e-16	0.011511	67	0.00879062	0.500383	7.72749e-05	3	0.0122423	0.347981	0.000149875
CASP3	SPP1	35529	55	0.0980857	1.16836e-16	0.0096208	58	0.121272	1.08644e-24	0.014707	11	0.00438338	0.711817	1.9214e-05
CASP3	TFAP2A	28935	55	0.0843977	1.27255e-10	0.00712297	1	0.00744917	0.571012	5.54902e-05	4	0.0241526	0.0661777	0.00058335
CASP3	TNFRSF1A	34817	55	0.0963571	7.76864e-16	0.00928469	91	0.033518	0.00515511	0.00112346	7	0.0209607	0.0803029	0.000439349
CASP3	ZBTB16	33990	61	0.105299	3.18892e-18	0.0110879	57	0.285715	7.22064e-128	0.0816329	6	0.0256222	0.0346432	0.000656495
CASP4	GSN	29517	11	0.00533588	0.681896	2.84716e-05	63	0.117012	1.89428e-19	0.0136918	8	-0.00472628	1.28343	2.23377e-05
CASP7	CASP8	29746	71	0.0827596	1.62814e-10	0.00684916	39	0.168852	2.70054e-39	0.0285109	12	0.0312583	0.0159077	0.000977081
CASP7	CASP9	29185	64	0.0926539	1.31684e-12	0.00858475	50	0.0627438	1.60786e-06	0.00393678	5	0.0306675	0.0191266	0.000940495
CASP7	DCTN1	29853	66	0.0954066	1.50205e-13	0.00910242	9	0.0166972	0.197072	0.000278795	3	0.021772	0.0925536	0.000474021
CASP7	GBP2	29044	63	0.0799607	1.04563e-09	0.00639371	52	0.0785242	2.06872e-09	0.00616606	31	0.038185	0.00360824	0.00145809
CASP7	GZMB	29521	57	0.109023	4.45284e-17	0.011886	34	0.23976	5.76003e-78	0.0574848	6	0.0125362	0.335507	0.000157155
CASP7	KRT18	29501	62	0.0914748	1.92806e-12	0.00836765	65	0.0130326	0.316882	0.000169849	8	0.01848	0.155813	0.000341509
CASP7	MAX	28915	46	0.0941384	7.32451e-13	0.00886203	48	0.0577144	1.12488e-05	0.00333095	14	-0.0117301	1.62753	0.000137595
CASP7	NUCB2	29795	65	0.0797811	6.95063e-10	0.00636503	49	0.330533	6.90807e-152	0.109252	25	0.032359	0.0124871	0.00104711
CASP7	PARP1	29521	57	0.112353	4.78025e-18	0.0126231	34	0.0804498	6.00559e-10	0.00647216	3	0.0131372	0.312849	0.000172587
CASP7	TRAF2	29521	57	0.0941733	4.14844e-13	0.00886862	30	0.0408018	0.00171416	0.00166479	9	-0.0136978	1.70735	0.000187631
CASP8	CASP9	28902	35	0.18537	7.57944e-46	0.0343619	67	0.0805804	8.52201e-10	0.00649321	19	0.0482747	0.000241133	0.00233045
CASP8	CRADD	34414	29	0.16475	4.50052e-43	0.0271426	77	0.0344759	0.0042314	0.00118859	25	0.00324908	0.787554	1.05565e-05
CASP8	EIF2AK2	29568	35	0.172317	1.22275e-40	0.0296931	35	0.11727	1.4707e-19	0.0137522	20	0.00608849	0.639723	3.70697e-05
CASP8	FIS1	34620	27	0.190681	1.07264e-57	0.0363591	64	0.113918	1.93626e-21	0.0129772	24	0.0238818	0.046907	0.000570338
CASP8	GZMB	34599	27	0.175818	3.7353e-49	0.0309119	38	0.240897	6.36919e-92	0.0580314	16	0.0105787	0.378963	0.000111909
CASP8	NFKB1	28816	40	0.184475	2.75429e-45	0.0340311	37	0.0639146	1.19809e-06	0.00408508	32	0.0370822	0.00487119	0.00137509
CASP8	NUCB2	35255	30	0.190269	1.79865e-58	0.0362024	48	0.326988	2.36732e-175	0.106921	28	0.0220869	0.0636622	0.00048783
CASP8	OTUD7B	29762	35	0.181395	3.35711e-45	0.032904	3	0.00924826	0.475622	8.55304e-05	23	0.0169112	0.192061	0.000285989
CASP8	PARK7	34686	29	0.175248	5.77163e-49	0.0307118	42	0.106558	5.64582e-19	0.0113545	23	0.0121852	0.310229	0.000148479
CASP8	PRDX6	35314	26	0.191353	3.20844e-59	0.0366159	46	0.108248	7.38074e-20	0.0117177	1	0.0152634	0.199662	0.00023297
CASP8	PTPN6	34720	29	0.173798	3.19027e-48	0.0302059	6	0.0283301	0.0182349	0.000802594	17	0.0284093	0.0179128	0.000807087
CASP8	QDPR	34429	29	0.17579	6.61302e-49	0.0309021	58	0.293515	7.30875e-137	0.0861512	23	0.00478415	0.691442	2.28881e-05
CASP8	SERPINB9	34469	28	0.179332	6.5095e-51	0.0321599	78	0.137113	2.77446e-30	0.0187999	34	0.0357377	0.00300234	0.00127718
CASP8	SPP1	34962	27	0.177761	9.796e-51	0.031599	59	0.120614	4.47428e-24	0.0145476	11	-0.000175545	1.01171	3.08162e-08
CASP8	SRC	34811	26	0.181547	1.16763e-52	0.0329595	12	0.0325992	0.00652293	0.00106271	29	0.0239149	0.0460045	0.000571922
CASP8	TNF	33945	27	0.176021	2.25795e-48	0.0309833	33	0.0832838	6.29203e-12	0.00693618	2	-0.00258343	1.16854	6.67412e-06
CASP8	TNFRSF10B	34469	32	0.176375	2.79189e-49	0.0311082	79	0.315917	1.41777e-159	0.0998037	4	-0.00778427	1.48183	6.05949e-05
CASP8	TNFSF10	35086	27	0.16503	4.9786e-44	0.0272349	71	0.158943	6.28446e-41	0.0252629	9	0.012275	0.303904	0.000150674
CASP8	TP53	34011	29	0.163244	7.71502e-42	0.0266486	70	0.0434203	0.000340861	0.00188532	10	0.0128992	0.287466	0.000166389
CASP8	VIM	34003	25	0.16451	1.84668e-42	0.0270636	71	0.0395223	0.00111505	0.00156201	15	0.00163404	0.892832	2.67009e-06
CASP9	DIABLO	28605	66	0.0776668	4.05064e-09	0.00603214	54	0.0349531	0.00819355	0.00122172	3	0.00433208	0.743217	1.87669e-05
CASP9	GZMB	28701	61	0.0653481	7.22653e-07	0.00427038	30	0.25317	1.20828e-84	0.0640949	5	-0.0126445	1.66184	0.000159885
CASP9	HSPB1	28230	64	0.0841307	2.42953e-10	0.00707797	66	0.342724	2.25596e-155	0.11746	5	0.012179	0.360214	0.000148327
CASP9	LYN	28642	64	0.058858	8.29322e-06	0.00346426	18	0.0213951	0.105428	0.000457752	4	0.00997202	0.450506	9.94411e-05
CASP9	P4HB	28678	66	0.0632432	1.64182e-06	0.00399971	62	0.037019	0.00505051	0.00137041	2	0.00253308	0.847908	6.41652e-06
CAT	CTSB	29183	52	0.171746	7.1121e-40	0.0294967	85	0.409343	1.18479e-234	0.167562	4	-0.00753496	1.43505	5.67756e-05
CAT	DAG1	29327	51	0.167805	2.67127e-38	0.0281584	45	0.0312208	0.0167994	0.000974741	5	0.049408	0.000153502	0.00244115
CAT	ECI2	28694	47	0.179956	5.77015e-43	0.0323843	26	0.184827	2.88735e-45	0.034161	4	0.0114694	0.385045	0.000131546
CAT	ENO1	29083	45	0.181294	3.68821e-44	0.0328675	66	0.0482126	0.000234912	0.00232445	12	0.0850951	8.03292e-11	0.00724118
CAT	EPHX2	28610	52	0.191925	1.32443e-48	0.0368351	42	0.120087	7.87941e-20	0.0144208	17	-0.000768539	1.04635	5.90653e-07
CAT	ESR1	28892	52	0.17482	7.01304e-41	0.0305621	93	0.0480237	0.000260463	0.00230627	2	-0.0123306	1.6513	0.000152044
CAT	GNAS	29668	45	0.169745	1.34718e-39	0.0288133	72	0.0463821	0.00035184	0.0021513	2	0.0473108	0.000266941	0.00223831
CAT	GRPEL1	29073	49	0.163457	4.21783e-36	0.0267182	80	0.0476876	0.00027535	0.00227411	3	0.0564842	1.63692e-05	0.00319046
CAT	HMGCL	28929	47	0.179342	5.14292e-43	0.0321637	80	0.0178768	0.173986	0.000319579	17	0.0546469	3.20192e-05	0.00298628
CAT	HSDL2	28929	47	0.179324	5.2445e-43	0.0321571	68	0.46635	0	0.217483	16	0.0607472	3.77036e-06	0.00369022
CAT	NFKB1	28694	47	0.17652	2.2139e-41	0.0311594	44	0.0786721	2.41163e-09	0.0061893	7	0.0754703	1.04188e-08	0.00569577
CAT	NT5E	29304	48	0.169753	3.90716e-39	0.028816	58	0.495478	0	0.245499	3	0.0143809	0.271032	0.00020681
CAT	PCNA	28590	43	0.183049	2.86104e-44	0.033507	87	0.0436006	0.000974419	0.00190101	3	0.0106046	0.422703	0.000112458
CAT	PECR	28929	45	0.173842	1.74777e-40	0.0302211	46	0.200639	1.31579e-53	0.0402559	11	0.0315759	0.0163184	0.000997035
CAT	PRDX1	28368	50	0.174213	6.73124e-40	0.0303503	34	0.0814798	7.95245e-10	0.00663896	13	0.0377424	0.00446746	0.00142449
CAT	PRDX5	29486	52	0.154422	8.51127e-33	0.0238462	65	0.103446	1.67272e-15	0.010701	8	0.0673256	2.28109e-07	0.00453274
CAT	PTEN	28508	47	0.178371	5.7191e-42	0.0318161	62	0.0120999	0.361012	0.000146408	3	0.035711	0.00700463	0.00127527
CAT	RAB6A	29123	45	0.186962	5.806e-47	0.0349548	41	0.0374567	0.00425106	0.00140301	3	0.020568	0.116536	0.000423045
CAT	RPA2	28892	50	0.171564	2.05397e-39	0.029434	18	0.0749987	1.14518e-08	0.0056248	3	0.00475352	0.71791	2.2596e-05
CAT	SNX5	28929	43	0.178499	1.27213e-42	0.031862	77	0.0205786	0.117579	0.000423477	2	0.0623037	2.11249e-06	0.00388175
CAT	SOD1	28509	46	0.172632	2.20483e-39	0.0298018	60	0.0250417	0.0586706	0.000627086	9	0.059493	6.95647e-06	0.00353942
CAT	SOD2	29194	49	0.188816	5.44272e-48	0.0356514	44	0.138607	1.94821e-26	0.019212	23	0.0255325	0.0510856	0.00065191
CAT	SORD	29264	49	0.16839	1.77408e-38	0.0283553	52	0.117286	2.22877e-19	0.0137561	7	-0.00440971	1.26408	1.94456e-05
CBLN4	CELSR2	29180	76	0.220049	6.27496e-65	0.0484217	64	0.310569	1.08156e-130	0.0964533	23	0.0191053	0.144469	0.000365014
CBLN4	GUSB	34855	69	0.243254	1.94613e-94	0.0591723	43	0.121151	3.28731e-24	0.0146775	2	0.0050159	0.675423	2.51592e-05
CBLN4	MELTF	29896	76	0.246029	3.81627e-83	0.0605304	93	0.486205	0	0.236395	11	0.017531	0.175294	0.000307336
CBLN4	MSLN	34710	71	0.254749	2.85833e-103	0.0648973	89	0.492284	0	0.242343	13	-0.00291058	1.19158	8.47148e-06
CBLN4	PCSK9	35118	73	0.233575	1.19311e-87	0.0545573	52	0.26104	9.18766e-110	0.0681421	3	0.0167232	0.161122	0.000279665
CBLN4	PDIA4	29903	74	0.250617	2.55894e-86	0.0628088	65	0.0641703	6.8206e-07	0.00411783	10	-0.000963322	1.05937	9.27989e-07
CBLN4	PVR	35140	72	0.250671	3.69035e-101	0.0628358	83	0.601922	0	0.362311	7	-0.0165513	1.83468	0.000273947
CBS	PDLIM5	29341	41	0.118856	6.52956e-20	0.0141268	66	0.0204504	0.117257	0.000418221	2	0.00535358	0.681795	2.86608e-05
CBS	PLIN3	28830	44	0.12723	3.06132e-22	0.0161875	61	0.0420337	0.0014104	0.00176683	7	0.0153959	0.242448	0.000237033
CBS	PRKAR1A	28830	47	0.102025	8.11613e-15	0.010409	70	-0.000866377	1.05244	7.50609e-07	2	0.000661426	0.959952	4.37484e-07
CBS	SEC31A	29701	43	0.0956069	1.53685e-13	0.00914069	79	0.0704568	5.45452e-08	0.00496417	1	-0.00804061	1.46447	6.46514e-05
CBX2	EGFR	28910	93	0.00497202	0.705438	2.4721e-05	58	0.174829	6.52906e-41	0.0305651	13	0.006146	0.640327	3.77734e-05
CBX2	NPM1	7831	46	-0.0149493	1.44558	0.000223482	8	0.0150978	0.550495	0.000227944	5	0.0511441	0.0430093	0.00261572
CBX2	PARP1	28595	94	0.0514752	9.8402e-05	0.0026497	27	0.0822456	4.69593e-10	0.00676434	15	0.00682922	0.605613	4.66382e-05
CC2D1A	EBAG9	34878	79	0.0729676	1.05383e-09	0.00532427	15	0.0400587	0.000818965	0.0016047	3	-0.0165187	1.83224	0.000272868
CC2D1A	RNF149	28702	65	0.0732732	2.73442e-08	0.00536896	23	0.201903	7.22167e-54	0.0407649	1	-0.0118206	1.62942	0.000139726
CC2D1A	STX4	34238	70	0.0755272	3.91398e-10	0.00570436	5	0.0127573	0.291209	0.000162749	4	-0.00673091	1.42238	4.53051e-05
CC2D1A	STX7	28545	67	0.0726698	3.86643e-08	0.0052809	53	0.469024	0	0.219984	10	0.0584702	9.83807e-06	0.00341876
CCDC134	TADA3	30325	4	0.0363579	0.00462813	0.0013219	1	0.0279599	0.0294475	0.000781758	21	-0.00257459	1.15888	6.62853e-06
CCDC50	EGFR	29866	68	0.136596	2.84252e-26	0.0186586	52	0.167758	5.94332e-39	0.0281427	1	-0.00437634	1.26476	1.91524e-05
CCDC50	TANK	29058	62	0.136002	2.14997e-25	0.0184964	6	0.0498813	0.000142381	0.00248814	5	0.00219782	0.866974	4.83042e-06
CCL11	CCL14	34690	57	0.10314	7.15343e-18	0.0106378	61	0.355467	9.47918e-206	0.126357	20	0.048105	6.11091e-05	0.00231409
CCL11	CCL17	34829	53	0.0906151	3.54562e-14	0.0082111	42	0.202448	2.4987e-65	0.0409851	5	-0.00144813	1.09618	2.09708e-06
CCL11	CCL18	34302	58	0.0903915	6.34893e-14	0.00817061	47	0.404623	1.32006e-268	0.16372	6	-0.00156556	1.10315	2.45097e-06
CCL11	CCL2	34557	59	0.0952373	2.1234e-15	0.00907015	73	0.055309	4.21152e-06	0.00305909	1	0.0087789	0.465578	7.70691e-05
CCL11	CCL8	35144	67	0.0810473	1.01445e-11	0.00656866	97	0.608083	0	0.369765	10	0.00914868	0.443175	8.36983e-05
CCL11	CXCL1	34839	52	0.0731101	9.99579e-10	0.00534509	74	0.464921	0	0.216151	40	0.043838	0.000252018	0.00192177
CCL11	CXCL11	35162	62	0.100283	3.48107e-17	0.0100566	55	0.201213	3.82729e-65	0.0404865	10	0.00195391	0.869873	3.81775e-06
CCL11	DPP4	34124	67	0.0942648	6.04848e-15	0.00888585	84	0.1817	9.78794e-52	0.0330149	3	-0.0167906	1.83452	0.000281923
CCL13	CCL28	34718	49	0.230107	4.18653e-84	0.0529491	58	0.0691363	8.08752e-09	0.00477983	17	-0.00156958	1.10404	2.46357e-06
CCL13	CCL8	35087	51	0.252232	2.77259e-102	0.063621	92	0.594963	0	0.353981	19	0.0413015	0.000539002	0.00170581
CCL13	CXCL10	34993	48	0.236445	1.61441e-89	0.055906	88	0.0712952	2.36292e-09	0.005083	1	-0.0010787	1.07189	1.16359e-06
CCL13	CXCL12	34263	52	0.233221	2.66617e-85	0.054392	40	0.150314	6.47174e-36	0.0225942	1	0.0130071	0.281686	0.000169186
CCL13	MMP1	33837	46	0.219447	1.38535e-74	0.0481569	92	0.468946	0	0.21991	25	0.000388238	0.974527	1.50729e-07
CCL13	PPBP	29685	61	0.247629	1.16503e-83	0.0613199	7	0.0224547	0.0836252	0.000504211	1	0.00429088	0.740983	1.84116e-05
CCL13	XCL1	35136	50	0.232097	1.38213e-86	0.0538691	95	0.537033	0	0.288405	10	0.00377108	0.751954	1.42211e-05
CCL14	CCL22	34206	50	0.370341	2.19748e-221	0.137152	70	0.151059	3.33103e-36	0.0228187	1	-0.00893183	1.53987	7.97777e-05
CCL14	PDIA5	28349	69	0.349934	5.44767e-163	0.122454	59	0.172483	4.17022e-39	0.0297506	8	0.00540266	0.684232	2.91888e-05
CCL14	VWA1	34534	65	0.348627	1.4688e-196	0.121541	64	0.306878	1.63446e-150	0.094174	4	0.0184129	0.126014	0.000339036
CCL15	CCL2	34525	68	0.610131	0	0.37226	75	0.0787222	5.73412e-11	0.00619719	5	0.00625424	0.603332	3.91155e-05
CCL16	CCL19	35155	65	0.59593	0	0.355133	55	0.04813	5.40538e-05	0.00231649	1	0.0304716	0.0106122	0.000928518
CCL16	CCL21	34992	63	0.604242	0	0.365108	61	0.124445	1.47863e-25	0.0154866	2	0.012101	0.311463	0.000146435
CCL16	CCL25	35232	64	0.585233	0	0.342497	65	0.546074	0	0.298197	10	-0.00744291	1.46781	5.53969e-05
CCL16	CCL5	35122	63	0.593819	0	0.352621	43	0.119535	8.9651e-24	0.0142886	8	0.0176061	0.140103	0.000309974
CCL16	CXCL10	34992	57	0.589244	0	0.347208	89	0.0764109	1.55075e-10	0.00583862	18	0.0152059	0.203415	0.00023122
CCL16	CXCL13	35155	64	0.606408	0	0.367731	7	0.048701	4.40149e-05	0.00237179	1	0.0332652	0.00527729	0.00110658
CCL16	CXCL3	34830	67	0.593189	0	0.351873	64	0.0146346	0.221976	0.000214173	4	0.0176808	0.140069	0.000312611
CCL16	CXCL6	35232	66	0.599466	0	0.359359	58	0.399009	1.34614e-267	0.159208	22	0.0168734	0.156713	0.000284712
CCL17	CCL21	35096	36	0.174485	4.21471e-49	0.0304449	57	0.117159	7.0159e-23	0.0137261	11	-0.00508539	1.32988	2.58612e-05
CCL17	CCL25	34829	43	0.200935	2.30662e-64	0.0403747	61	0.554629	0	0.307613	2	0.013319	0.266393	0.000177396
CCL17	CX3CL1	34155	42	0.184711	1.7363e-53	0.0341181	41	0.177605	1.59855e-49	0.0315436	5	0.0127806	0.290893	0.000163344
CCL17	CXCL10	35096	45	0.177073	1.54086e-50	0.0313548	65	0.0919912	1.1454e-14	0.00846237	9	0.00977378	0.412949	9.55267e-05
CCL17	CXCL8	34128	33	0.223456	5.54464e-78	0.0499325	47	0.0796927	4.31089e-11	0.00635093	33	0.0113758	0.347395	0.000129409
CCL18	MAPT	33154	54	0.378398	9.99804e-225	0.143185	5	0.0470848	0.000125425	0.00221698	1	0.0146372	0.233392	0.000214247
CCL18	PZP	29213	63	0.388131	2.33804e-209	0.150646	64	0.393328	1.92857e-215	0.154707	12	0.00998338	0.445514	9.96679e-05
CCL19	CCL21	34925	49	0.0550974	4.07513e-06	0.00303572	52	0.100288	4.41198e-17	0.0100577	6	0.00781342	0.513814	6.10496e-05
CCL19	CCL22	34426	47	0.0556234	3.87192e-06	0.00309397	76	0.148402	3.34521e-35	0.0220233	14	0.00309569	0.797316	9.58332e-06
CCL19	CXCL1	34715	40	0.0529354	1.0189e-05	0.00280215	75	0.476638	0	0.227184	13	0.0166233	0.166058	0.000276336
CCL19	SUSD1	34103	40	0.0482916	6.61639e-05	0.00233208	56	0.13546	2.69966e-29	0.0183493	5	0.00505515	0.676388	2.55546e-05
CCL2	CCL8	34476	80	0.0465188	0.000111486	0.002164	96	0.594055	0	0.352901	1	-0.00916249	1.55316	8.39511e-05
CCL2	PF4	29167	75	0.0573908	1.15538e-05	0.0032937	60	0.0401578	0.00215788	0.00161265	2	0.024487	0.0614764	0.000599614
CCL20	CXCL11	35162	71	0.0697695	4.71979e-09	0.00486779	56	0.183056	4.82759e-54	0.0335094	2	-0.00720096	1.45399	5.18538e-05
CCL20	PF4	29725	29	0.0616744	1.9469e-06	0.00380373	65	0.0571907	1.02276e-05	0.00327077	14	0.0260133	0.0448942	0.000676693
CCL20	VCAN	35162	22	0.0538768	6.17137e-06	0.00290271	62	0.464083	0	0.215373	24	0.00685577	0.565421	4.70015e-05
CCL21	CCL23	35317	53	0.102971	4.12186e-18	0.010603	93	0.388691	1.7806e-253	0.151081	1	0.0153275	0.197747	0.000234933
CCL21	CXCL11	34925	60	0.0928856	7.34096e-15	0.00862773	71	0.174973	3.8553e-49	0.0306155	3	0.00437201	0.714863	1.91144e-05
CCL21	CXCL12	34073	50	0.104137	6.8114e-18	0.0108445	37	0.159759	3.43067e-40	0.0255231	1	0.00160962	0.894316	2.59086e-06
CCL21	CXCL8	34347	48	0.0999607	1.00681e-16	0.00999213	48	0.0826318	6.93621e-12	0.00682802	13	-0.00136819	1.09027	1.87194e-06
CCL21	IGFBP7	34992	60	0.102299	9.59382e-18	0.0104651	75	0.287255	4.90727e-133	0.0825156	10	0.019129	0.10958	0.00036592
CCL22	ITPA	28322	66	0.159571	1.28193e-33	0.0254628	66	0.535112	0	0.286345	11	0.0105167	0.428754	0.0001106
CCL22	PDIA5	28211	70	0.161619	2.50782e-34	0.0261208	61	0.152044	1.57275e-30	0.0231174	1	0.00291214	0.82689	8.48055e-06
CCL22	VCAM1	34270	70	0.120299	1.62086e-23	0.0144718	75	0.0872662	4.58179e-13	0.00761538	2	-0.0114703	1.65762	0.000131568
CCL24	CCL5	34775	87	0.809666	0	0.655559	40	0.130724	6.87249e-28	0.0170886	8	0.0214253	0.0739894	0.000459042
CCL24	XCL1	34827	83	0.80719	0	0.651556	94	0.546206	0	0.298341	25	-0.000808054	1.05376	6.52951e-07
CCL25	CXCL1	34839	68	0.549462	0	0.301909	72	0.472584	0	0.223335	11	0.038846	0.00118253	0.00150901
CCL25	CXCL13	35162	66	0.541882	0	0.293636	10	0.0372559	0.00177987	0.001388	1	-0.00202978	1.13513	4.12002e-06
CCL25	CXCL3	34888	66	0.539709	0	0.291286	64	0.0257042	0.0317932	0.000660705	2	0.0102103	0.393817	0.000104249
CCL25	CXCL6	35520	62	0.541071	0	0.292758	59	0.401521	1.77144e-273	0.161219	5	0.00742679	0.531402	5.51573e-05
CCL26	CCL8	34657	79	0.135305	1.11178e-29	0.0183075	92	0.608153	0	0.36985	1	0.0250356	0.037139	0.000626783
CCL26	CXCL14	33916	69	0.142694	3.44862e-32	0.0203615	77	0.0806103	2.95941e-11	0.00649802	6	0.00306805	0.80055	9.41294e-06
CCL27	CCL5	34731	41	0.192693	4.36955e-59	0.0371307	40	0.12339	5.64897e-25	0.015225	14	0.0142279	0.235766	0.000202432
CCL28	CXCL13	34591	56	0.0385734	0.00133226	0.00148791	7	0.0526558	1.17666e-05	0.00277263	1	-0.0130875	1.72358	0.000171282
CCL28	CXCL14	33809	59	0.0348833	0.00412247	0.00121685	72	0.0821252	1.35217e-11	0.00674454	21	-0.0083109	1.50555	6.9071e-05
CCL3	CCL4	34537	97	0.299747	2.21399e-143	0.0898484	98	0.35289	1.04695e-201	0.124531	27	0.0278078	0.0208279	0.000773273
CCL3	CD55	33123	74	0.286035	6.22999e-125	0.0818161	51	0.291095	1.60921e-129	0.0847361	10	0.00364677	0.766659	1.3299e-05
CCL3	CEBPB	33804	100	0.306616	4.11188e-147	0.0940135	69	0.0514935	2.27757e-05	0.00265158	2	0.00713074	0.557752	5.08475e-05
CCL3	COL18A1	34504	74	0.28363	8.07128e-128	0.080446	66	0.187043	2.32802e-55	0.0349849	4	0.0214258	0.0751345	0.000459065
CCL3	FUT8	34282	71	0.314215	5.91934e-157	0.098731	74	0.569327	0	0.324134	20	0.0285778	0.0179657	0.000816692
CCL3	HPSE	29176	67	0.297624	1.15733e-119	0.0885802	71	0.128174	8.41659e-23	0.0164287	5	0.010223	0.434943	0.00010451
CCL3	NPTX1	34388	97	0.295212	2.43072e-138	0.0871499	70	0.431191	0	0.185925	2	0.0254014	0.0351666	0.00064523
CCL3	QSOX1	29035	67	0.301995	9.82101e-123	0.091201	48	0.466277	0	0.217414	14	0.0212863	0.104818	0.000453109
CCL3	SERPINE2	29570	64	0.302526	2.052e-125	0.0915219	41	0.397734	2.21562e-223	0.158192	11	0.0309753	0.017212	0.00095947
CCL3	TGFB1	34817	97	0.278695	2.09212e-124	0.0776706	31	0.198867	4.86075e-63	0.0395482	1	0.0104612	0.382775	0.000109436
CCL3	TIMP3	34636	77	0.294083	3.09513e-138	0.086485	60	0.469232	0	0.220179	7	0.017268	0.150706	0.000298185
CCL3	VCAN	34699	97	0.280893	5.35973e-126	0.0789006	64	0.462082	0	0.21352	10	0.000377385	0.974926	1.42419e-07
CCL4	CDC27	33701	99	0.340596	1.10537e-182	0.116005	51	0.0644767	1.17137e-07	0.00415724	1	-0.0120111	1.67583	0.000144267
CCL5	CX3CL1	34298	40	0.137684	2.20982e-30	0.0189569	40	0.183134	8.41382e-53	0.0335382	1	0.00672123	0.577834	4.5175e-05
CCL5	CXCL10	34836	42	0.125874	5.26504e-26	0.0158443	88	0.0742643	5.42843e-10	0.00551518	11	0.00805217	0.501588	6.48374e-05
CCL5	CXCL11	34850	44	0.13892	2.23099e-31	0.0192987	49	0.187732	2.61154e-56	0.0352432	5	0.0408908	0.00063865	0.00167206
CCL5	CXCL14	33933	45	0.116927	4.31037e-22	0.0136718	73	0.049328	4.7985e-05	0.00243325	1	-0.0245374	1.95675	0.000602084
CCL5	CXCL6	34914	41	0.127358	1.21692e-26	0.01622	55	0.422114	8.41185e-300	0.17818	1	0.0175826	0.141826	0.000309149
CCL5	CXCL8	34279	49	0.108151	2.73063e-19	0.0116966	49	0.0572222	2.1295e-06	0.00327438	11	0.00855333	0.478911	7.31594e-05
CCL5	TGFB1	34850	41	0.134775	1.29074e-29	0.0181642	33	0.201319	1.18374e-64	0.0405295	13	0.0208811	0.0813046	0.000436019
CCL5	VCAN	34850	44	0.121637	2.17261e-24	0.0147956	64	0.470082	0	0.220977	13	-0.00513491	1.3318	2.63673e-05
CCL7	CXCL6	34882	51	0.10788	1.63712e-19	0.0116382	57	0.393317	7.50659e-257	0.154698	13	0.0183459	0.125485	0.000336573
CCL7	MMP1	33365	46	0.0961872	3.43009e-15	0.00925198	96	0.475519	0	0.226118	8	0.0246277	0.0442485	0.000606525
CCL8	CXCL10	34839	91	0.606125	0	0.367387	89	0.0916684	1.77163e-14	0.0084031	11	0.00590373	0.622231	3.4854e-05
CCL8	CXCL11	35091	92	0.597944	0	0.357537	51	0.174483	4.2882e-49	0.0304444	24	0.0371642	0.00184633	0.00138118
CCL8	CXCL6	35144	91	0.596852	0	0.356232	53	0.391583	2.70788e-256	0.153337	19	0.0453812	0.000141387	0.00205945
CCL8	CXCL8	34820	94	0.608259	0	0.369979	46	0.0783141	5.98e-11	0.0061331	8	0.0359635	0.00268557	0.00129337
CCL8	MMP3	34744	96	0.596294	0	0.355566	93	0.451446	0	0.203803	1	0.0166615	0.164937	0.000277605
CCL8	PPBP	29644	80	0.59708	0	0.356505	67	-0.00823379	1.47381	6.77953e-05	36	0.0460935	0.000385174	0.00212461
CCND2	CCNE1	28760	76	0.0419868	0.00144719	0.00176289	84	0.0245936	0.0621675	0.000604843	6	0.0179412	0.173668	0.000321887
CCND2	FGFR4	29043	79	0.0231209	0.0780858	0.000534574	76	0.692754	0	0.479908	4	0.0282774	0.0311623	0.000799611
CCND2	HGF	29422	84	0.0423233	0.00116519	0.00179126	56	0.0885353	1.02307e-11	0.0078385	5	0.0274601	0.0351752	0.000754056
CCND2	MAP2K6	29066	81	0.0378471	0.00390184	0.0014324	60	0.0193738	0.139691	0.000375346	17	0.0308414	0.018698	0.000951193
CCND2	MAP3K5	28458	78	0.0536364	5.15932e-05	0.00287687	68	-0.000263973	1.01588	6.96817e-08	30	0.00912731	0.491191	8.33077e-05
CCND2	MET	29291	83	0.0303703	0.0200982	0.000922356	50	0.168053	2.29495e-38	0.0282417	2	0.0121355	0.353065	0.000147271
CCND2	PPP1R9B	29422	80	0.0333009	0.0106315	0.00110895	73	0.0296114	0.0231211	0.000876838	8	0.0116582	0.371265	0.000135913
CCND2	STAT2	28760	76	0.0430237	0.00109927	0.00185104	58	0.111806	1.82494e-17	0.0125006	19	0.00375388	0.775919	1.40917e-05
CCND2	STAT5B	29049	75	0.0537838	4.10804e-05	0.0028927	35	0.00409345	0.755099	1.67563e-05	20	0.00599012	0.648064	3.58816e-05
CCND2	TNFRSF1A	29133	80	0.0472369	0.000310056	0.00223133	81	0.0470113	0.000331309	0.00221006	3	0.00060019	0.963468	3.60229e-07
CCNE1	TP73	28478	84	0.0385022	0.0036606	0.00148242	97	0.0512974	0.000107563	0.00263142	16	0.0151685	0.252414	0.000230082
CCS	NIT2	29322	35	0.363537	1.0581e-182	0.132159	40	0.0593546	5.41012e-06	0.00352296	5	0.121107	1.32436e-20	0.0146668
CCS	SOD1	33452	25	0.349468	1.90528e-191	0.122128	72	0.0254537	0.0373544	0.000647892	2	0.0117178	0.337923	0.000137306
CCS	TXN	28942	35	0.349608	4.82548e-166	0.122225	67	0.065968	5.08278e-07	0.00435178	18	0.0330411	0.0119412	0.00109172
CCT5	CIT	28202	81	0.0440341	0.000940232	0.001939	64	0.068051	3.13038e-07	0.00463094	1	0.00518553	0.697018	2.68897e-05
CCT5	FN1	28952	86	0.0399688	0.00235116	0.0015975	57	0.292966	5.83891e-115	0.0858291	2	-0.00456019	1.27135	2.07954e-05
CCT5	IMMT	28824	84	0.0280996	0.0328993	0.000789588	37	0.0800342	1.16694e-09	0.00640547	1	0.0139402	0.289974	0.00019433
CCT5	NFX1	28043	83	0.0372687	0.00525018	0.00138895	14	0.0214772	0.107796	0.00046127	19	0.00787318	0.555544	6.1987e-05
CCT5	PAK4	33220	87	0.0292243	0.0172115	0.000854062	73	0.0131718	0.283051	0.000173497	3	-0.000657876	1.04276	4.32801e-07
CCT5	TBC1D17	33220	87	0.0360811	0.00326729	0.00130185	47	0.268511	4.31849e-110	0.0720981	5	0.0229882	0.0609742	0.000528459
CCT5	TRIM25	28832	85	0.052435	6.79113e-05	0.00274943	63	0.0672029	3.26164e-07	0.00451623	9	0.00686546	0.602216	4.71345e-05
CCT5	WWP2	33522	98	0.0374092	0.00218772	0.00139945	63	0.115606	2.18769e-21	0.0133648	3	0.012032	0.324621	0.000144768
CD101	SH3GL3	29506	83	0.667196	0	0.44515	23	0.0149535	0.250754	0.000223608	12	0.00753049	0.56302	5.67082e-05
CD101	ST13	29270	70	0.66861	0	0.447039	28	0.0394022	0.0025677	0.00155253	6	0.00685292	0.600125	4.69625e-05
CD109	DKKL1	34357	82	0.65914	0	0.434466	94	0.875644	0	0.766753	5	0.0240188	0.0464942	0.000576902
CD109	LGALS1	34440	85	0.658756	0	0.433959	82	0.209701	2.60873e-69	0.0439745	4	0.031617	0.00868536	0.000999632
CD109	PSCA	29510	83	0.653455	0	0.427003	85	0.827234	0	0.684317	6	0.041248	0.00152682	0.0017014
CD109	PTPRK	29510	86	0.654239	0	0.428029	58	0.0718247	3.31624e-08	0.00515879	12	0.0185806	0.153504	0.000345238
CD14	CD33	33924	49	0.209237	5.4373e-68	0.0437803	92	0.883406	0	0.780406	9	0.0447637	0.000225906	0.00200379
CD14	IL1R1	33799	56	0.206656	4.27664e-66	0.0427066	67	0.185399	2.48878e-53	0.0343728	12	0.0223493	0.0661658	0.000499493
CD14	LAMB1	28131	25	0.205461	1.09396e-54	0.0422143	65	0.535283	0	0.286528	9	0.0132846	0.319127	0.000176479
CD14	NFKB1	27905	40	0.195893	2.13996e-49	0.0383741	31	0.0756302	1.54153e-08	0.00571993	2	-0.0280863	1.96411	0.000788839
CD14	TNFRSF1B	33859	54	0.220635	1.94411e-75	0.0486797	65	0.129763	8.10881e-27	0.0168383	5	0.0121515	0.317429	0.00014766
CD160	COCH	29943	49	0.28173	1.16653e-109	0.0793718	74	0.333686	1.11169e-155	0.111346	15	0.00702822	0.586612	4.93959e-05
CD160	ITGA6	34882	47	0.278447	2.08446e-124	0.0775326	66	0.162911	1.07478e-42	0.0265399	10	-0.00676782	1.42804	4.58034e-05
CD160	NPTX1	34817	55	0.282589	5.35031e-128	0.0798563	76	0.435199	0	0.189399	7	0.00605343	0.61353	3.66441e-05
CD160	TGFBR3	35232	52	0.299728	3.30316e-146	0.0898367	39	0.112925	1.94962e-21	0.012752	9	0.0129713	0.276301	0.000168254
CD160	TUBB3	28978	48	0.276547	3.13107e-102	0.076478	47	0.02313	0.0783016	0.000534998	7	0.0134828	0.304796	0.000181786
CD177	ITGAL	28695	96	0.713943	0	0.509714	23	0.141061	6.77392e-27	0.0198983	5	0.00129554	0.921834	1.67841e-06
CD177	ITGAM	35082	99	0.713836	0	0.509562	44	0.113046	2.14574e-21	0.0127795	1	0.0243949	0.0410231	0.000595112
CD177	MPO	35082	98	0.710185	0	0.504363	73	0.218857	7.58895e-77	0.0478982	12	0.0275502	0.0210171	0.000759015
CD177	PDIA3	28891	97	0.725706	0	0.52665	29	0.0242288	0.0655367	0.000587035	14	0.018907	0.150718	0.000357475
CD177	SHBG	29599	97	0.70997	0	0.504057	58	0.253785	1.17848e-87	0.0644069	6	0.0176687	0.174096	0.000312183
CD2	CD5	28872	85	0.0446536	0.000688679	0.00199395	46	0.167119	1.96039e-37	0.0279288	3	0.00174971	0.894252	3.06149e-06
CD2	CD59	27478	80	0.0340103	0.0116928	0.0011567	33	0.194406	6.1265e-48	0.0377939	2	-0.00659895	1.3752	4.35461e-05
CD2	LYAR	28043	81	0.0258263	0.0531211	0.000666998	66	0.0539871	5.23325e-05	0.00291461	12	0.00500806	0.707694	2.50807e-05
CD200	CD200R1	34966	53	0.191908	5.38173e-59	0.0368285	77	0.63503	0	0.403264	7	0.0327245	0.00620394	0.00107089
CD200R1	COL1A1	34647	82	0.646426	0	0.417867	75	0.0604352	4.79453e-07	0.00365241	4	0.000998196	0.933792	9.96394e-07
CD200R1	PCDH1	34643	84	0.642784	0	0.413171	76	0.0777923	8.95202e-11	0.00605163	25	0.00858575	0.474908	7.37151e-05
CD200R1	PVR	34591	83	0.628424	0	0.394916	66	0.606671	0	0.36805	23	0.00679307	0.572132	4.61457e-05
CD200R1	SEZ6L2	34248	81	0.641122	0	0.411037	48	0.156329	1.00094e-38	0.0244389	11	0.0287428	0.0173703	0.00082615
CD209	CEACAM1	34513	81	0.294785	2.01207e-138	0.0868982	74	0.233185	6.97605e-86	0.0543753	31	-0.0206065	1.91307	0.000424627
CD209	CEACAM5	33232	88	0.300345	1.31742e-138	0.090207	55	0.309685	1.10279e-147	0.0959049	8	0.0245871	0.0450335	0.000604526
CD209	CLEC4M	29648	88	0.311074	3.422e-133	0.0967673	87	0.329451	4.23647e-150	0.108538	32	0.0847999	6.15185e-11	0.00719103
CD209	ICAM2	35236	84	0.303004	1.48109e-149	0.0918117	58	0.0460781	0.000109078	0.00212319	7	0.00573213	0.630438	3.28573e-05
CD209	ICAM3	35236	82	0.292975	1.66228e-139	0.0858343	58	0.25665	2.13257e-106	0.0658692	1	0.0148653	0.212127	0.000220978
CD209	ITGAX	29171	87	0.307816	2.92193e-128	0.094751	3	0.0138857	0.288954	0.000192812	13	0.0232038	0.0763642	0.000538418
CD209	ST13	29013	89	0.303046	1.63524e-123	0.0918366	33	0.0445778	0.00068257	0.00198718	16	0.0119893	0.361203	0.000143744
CD22	CPA4	28642	49	0.185702	1.30869e-45	0.0344853	87	0.487011	0	0.23718	6	-0.000639609	1.0386	4.091e-07
CD22	INPP5D	29189	53	0.165284	5.03761e-37	0.0273187	58	0.133236	1.56966e-24	0.0177517	16	0.0230378	0.0784164	0.00053074
CD22	MTDH	29043	53	0.195281	5.10665e-51	0.0381347	17	0.000688702	0.95815	4.74311e-07	27	-0.00257798	1.15572	6.64599e-06
CD22	PTPN6	34989	54	0.180761	1.8238e-52	0.0326745	7	0.0280476	0.0189676	0.000786666	7	0.0129844	0.277493	0.000168594
CD244	CD48	34989	85	0.316914	5.09928e-163	0.100435	89	0.464011	0	0.215306	6	0.00701704	0.557295	4.92388e-05
CD244	IMMT	29807	63	0.325081	9.51629e-147	0.105678	37	0.0736766	1.23422e-08	0.00542823	6	0.00187201	0.885103	3.50444e-06
CD244	INPPL1	34717	83	0.329024	5.89193e-175	0.108257	58	0.0227622	0.0578863	0.000518118	6	0.00413141	0.730705	1.70685e-05
CD244	LAT	35520	82	0.326254	7.92658e-176	0.106442	30	0.0278829	0.0187655	0.000777455	15	0.0233006	0.0495516	0.000542917
CD244	PTPN6	34989	82	0.320783	3.39339e-167	0.102902	18	0.0209895	0.0791549	0.000440559	3	0.0247118	0.0387301	0.000610675
CD244	PTPRC	29938	66	0.337785	1.08381e-159	0.114099	56	0.15242	1.89922e-32	0.0232317	5	-0.00842377	1.48539	7.09599e-05
CD244	SRC	34856	84	0.339218	2.85432e-187	0.115069	13	0.0212435	0.0761374	0.000451284	15	0.0101796	0.395442	0.000103624
CD244	TNFAIP2	29812	60	0.317655	7.13099e-140	0.100904	68	0.0865803	2.13634e-11	0.00749615	5	-0.00448567	1.27087	2.01212e-05
CD27	PROCR	28767	82	0.226759	5.51393e-68	0.0514199	57	0.27212	3.23151e-98	0.0740496	1	-0.000717355	1.04338	5.14598e-07
CD274	CD80	29434	65	0.308901	2.47586e-130	0.0954199	74	0.333719	4.29179e-153	0.111368	2	0.0144066	0.269117	0.000207549
CD274	CDK5RAP3	29402	67	0.307877	2.61039e-129	0.0947885	12	0.0227035	0.0817209	0.00051545	24	0.0342267	0.0086712	0.00117147
CD274	CRACR2A	33522	64	0.318478	6.93369e-158	0.101428	65	0.147583	5.87184e-34	0.0217807	22	0.0189274	0.12124	0.000358247
CD274	CTLA4	29435	77	0.309403	8.55782e-131	0.0957305	37	0.0110626	0.39608	0.000122381	3	0.00526057	0.686548	2.76736e-05
CD274	ECI2	28469	89	0.320089	8.66207e-136	0.102457	29	0.209463	1.80476e-57	0.0438747	13	0.042074	0.00149695	0.00177022
CD274	EDF1	29402	90	0.29762	1.44278e-120	0.0885775	8	0.021207	0.103946	0.000449738	11	0.0212642	0.103017	0.000452165
CD274	FABP5	34571	64	0.31768	6.39781e-162	0.10092	54	0.0722916	1.76733e-09	0.00522607	21	0.0487797	4.95502e-05	0.00237946
CD274	FARSA	28685	67	0.30498	9.09464e-124	0.0930129	72	0.0170216	0.19737	0.000289736	7	0.0239028	0.0702442	0.000571343
CD274	FKBP4	34878	61	0.289334	1.37858e-134	0.083714	80	0.0324913	0.00665187	0.00105568	8	0.0287254	0.0164352	0.000825146
CD274	FUS	33470	61	0.294715	3.03631e-134	0.0868567	12	-0.00390642	1.25069	1.52601e-05	26	0.0114075	0.350724	0.000130132
CD274	GGCT	29376	71	0.317946	4.00393e-138	0.10109	46	0.0683588	1.56605e-07	0.00467292	10	0.0533506	4.28983e-05	0.00284629
CD274	HIP1R	29331	67	0.320181	6.10843e-140	0.102516	23	0.074465	1.12994e-08	0.00554503	10	-0.0110453	1.60234	0.000121998
CD274	LBR	34692	61	0.303424	1.07426e-147	0.0920659	14	0.0243959	0.0421553	0.000595159	13	0.0178237	0.137685	0.000317683
CD274	MDH1	29265	81	0.323766	6.53656e-143	0.104824	65	0.069523	1.01423e-07	0.00483344	4	0.012176	0.351668	0.000148255
CD274	MTDH	28545	72	0.30378	3.5705e-122	0.0922825	14	0.0104001	0.432066	0.000108162	13	0.0560183	2.28525e-05	0.00313805
CD274	NAP1L4	29250	68	0.316612	2.39444e-136	0.100243	60	0.169989	3.54887e-39	0.0288964	13	0.0202905	0.120721	0.000411705
CD274	NMT1	29402	73	0.308382	9.50251e-130	0.0950992	7	-0.00569373	1.33754	3.24186e-05	11	0.0347314	0.00773371	0.00120627
CD274	PARK7	34393	70	0.3245	2.17959e-168	0.1053	36	0.131268	8.11546e-28	0.0172312	9	0.0448828	0.00019648	0.00201447
CD274	PDIA3	28739	69	0.297847	4.54385e-118	0.0887127	23	0.0229502	0.0819153	0.00052671	8	0.0139822	0.289235	0.000195503
CD274	PGD	29434	71	0.325084	6.27527e-145	0.105679	50	0.160896	1.97656e-35	0.0258874	31	0.0311568	0.0168286	0.000970747
CD274	PRDX3	33634	66	0.312468	3.0613e-152	0.0976362	75	0.0497749	4.42826e-05	0.00247754	17	0.0412195	0.000721402	0.00169905
CD274	PTPN1	34878	61	0.309718	6.23818e-155	0.0959253	82	0.0204719	0.0873381	0.000419097	14	0.0331816	0.00558022	0.00110102
CD274	RAD23B	33522	67	0.318024	2.03875e-157	0.101139	73	0.0335868	0.00595446	0.00112807	15	0.0635126	1.94448e-07	0.00403385
CD274	STIP1	34334	74	0.308755	1.47424e-151	0.0953295	5	0.0224335	0.06306	0.000503264	18	0.0496967	3.79315e-05	0.00246976
CD274	TNPO1	28941	67	0.33861	3.05081e-155	0.114657	6	0.0135157	0.303908	0.000182675	4	0.0240552	0.067256	0.000578651
CD274	TPR	28469	73	0.309004	3.28951e-126	0.0954832	55	0.0217072	0.101488	0.000471201	6	0.0113448	0.392094	0.000128704
CD274	TXNDC5	34692	61	0.308678	4.77183e-153	0.0952823	57	0.095695	1.37386e-15	0.00915754	14	0.0380505	0.00152449	0.00144784
CD276	CEACAM21	34454	78	0.580591	0	0.337086	100	0.808827	0	0.654201	15	0.0168044	0.163102	0.000282389
CD276	CLEC5A	34335	75	0.599441	0	0.35933	43	0.211469	2.86196e-70	0.0447193	7	0.00956475	0.428081	9.14844e-05
CD276	LGALS8	34749	78	0.585326	0	0.342607	33	0.187376	6.17438e-56	0.0351098	11	-0.00588826	1.37641	3.46716e-05
CD276	LILRB4	33902	72	0.597535	0	0.357048	78	0.265411	1.11954e-109	0.070443	20	0.00744377	0.539995	5.54097e-05
CD276	TRIM25	29440	75	0.590178	0	0.34831	65	0.0532356	4.37029e-05	0.00283403	1	0.0115165	0.376944	0.00013263
CD276	TSPAN15	28583	78	0.596199	0	0.355454	82	0.0456176	0.000560749	0.00208096	54	0.00138651	0.916532	1.9224e-06
CD28	CD80	28950	39	0.138658	2.98765e-26	0.0192261	71	0.329479	1.1842e-146	0.108557	12	0.022606	0.0854351	0.000511031
CD28	GRAP2	33621	46	0.137561	9.1276e-30	0.0189231	69	0.0405292	0.000886909	0.00164262	2	0.0131309	0.281666	0.000172422
CD28	SRC	33828	43	0.135293	5.27511e-29	0.0183042	18	0.0254071	0.0366469	0.000645521	10	0.00244951	0.840359	6.00008e-06
CD2AP	DCTN1	34696	63	0.228972	3.15916e-83	0.0524282	1	0.0119595	0.319207	0.000143029	5	0.0348066	0.00373437	0.0012115
CD2AP	INPPL1	34329	61	0.233835	6.51627e-86	0.054679	59	0.027235	0.0240347	0.000741746	6	0.0331863	0.00596106	0.00110133
CD2AP	NIT1	28830	55	0.227725	1.02548e-68	0.0518587	48	0.164455	3.05955e-36	0.0270454	13	0.0225457	0.0869276	0.000508306
CD2AP	PKD2	28576	58	0.221936	1.0353e-64	0.0492555	58	0.0919005	3.38656e-12	0.0084457	7	0.0271132	0.0404011	0.000735128
CD2AP	PSIP1	34465	58	0.23617	5.36284e-88	0.0557761	8	0.0046409	0.700061	2.15379e-05	25	0.0014319	0.905386	2.05033e-06
CD2AP	RNF41	33621	59	0.237985	3.21121e-87	0.0566367	69	0.0119765	0.326137	0.000143436	5	0.0248581	0.0415203	0.000617923
CD2AP	SCPEP1	28737	55	0.245233	1.80503e-79	0.0601392	50	0.282884	3.2984e-106	0.0800236	20	0.0412557	0.00175878	0.00170203
CD2AP	SH3BP1	29432	59	0.223192	2.39386e-67	0.0498147	50	0.219912	2.17834e-65	0.0483614	24	0.034697	0.00776327	0.00120388
CD2AP	SRC	34464	51	0.226548	6.27245e-81	0.0513242	10	0.0218714	0.0694301	0.000478359	6	0.0163306	0.175232	0.00026669
CD2AP	TSC22D1	29506	56	0.245303	1.34748e-81	0.0601737	55	0.0554515	2.02563e-05	0.00307487	3	0.0336333	0.00977115	0.0011312
CD2AP	YES1	34329	57	0.225289	1.00668e-79	0.0507554	70	0.0891076	1.39921e-13	0.00794016	7	0.0316768	0.00867068	0.00100342
CD300A	CD300C	29177	49	0.228571	4.93641e-70	0.0522445	50	0.378877	1.47555e-198	0.143548	36	0.0363668	0.00546478	0.00132254
CD300A	CD300E	29074	48	0.235226	6.44761e-74	0.0553312	92	0.337523	6.98884e-155	0.113922	12	0.00265307	0.839719	7.0388e-06
CD300A	CD300LF	29180	48	0.231585	6.61664e-72	0.0536316	88	0.741526	0	0.549861	7	0.0821948	3.2062e-10	0.00675599
CD300A	PTPN6	29012	48	0.243341	5.69115e-79	0.0592148	1	0.023541	0.0729734	0.000554177	3	0.0109535	0.404178	0.000119979
CD300C	CD300E	35024	64	0.363236	1.90632e-217	0.131941	90	0.344936	6.83368e-195	0.118981	12	0.032122	0.0071773	0.00103182
CD300C	CD300LF	35140	68	0.365299	7.86851e-221	0.133444	88	0.740309	0	0.548058	23	0.065438	4.00156e-08	0.00428213
CD300C	GOPC	34699	64	0.358251	3.27176e-209	0.128343	5	0.00856404	0.475676	7.33428e-05	2	-0.0134766	1.73833	0.000181618
CD300E	CD300LF	35305	93	0.344089	1.91012e-195	0.118397	84	0.734025	0	0.538792	16	0.0602691	4.01781e-07	0.00363237
CD300LF	INPP5D	29151	91	0.746599	0	0.55741	60	0.120887	2.00186e-20	0.0146136	6	0.0169708	0.195108	0.000288009
CD300LF	PTPN6	34827	85	0.740001	0	0.547602	1	0.0159797	0.182382	0.00025535	1	0.0430984	0.000320833	0.00185747
CD33	CXCL9	34826	94	0.877513	0	0.770028	32	0.0810669	1.23973e-11	0.00657184	9	0.0370662	0.00197527	0.0013739
CD33	LAIR1	34643	93	0.876171	0	0.767676	90	0.489029	0	0.239149	13	0.107449	3.02499e-19	0.0115452
CD33	LEP	34524	96	0.875205	0	0.765984	60	0.0375274	0.00181653	0.00140831	15	0.0493724	4.05844e-05	0.00243763
CD34	CRKL	34694	70	0.0662581	3.31322e-08	0.00439014	87	0.0136955	0.254031	0.000187567	10	0.00280894	0.815041	7.89014e-06
CD36	COL1A1	29034	64	0.209798	9.23725e-59	0.0440151	70	0.0427881	0.00110973	0.00183082	20	-0.00168126	1.10191	2.82664e-06
CD36	HSD11B1	28701	61	0.203669	8.40488e-55	0.0414809	65	0.0293379	0.0262351	0.000860711	9	0.000884969	0.946555	7.8317e-07
CD36	ITGA6	28701	61	0.211623	4.04194e-59	0.0447842	64	0.166218	7.76584e-37	0.0276283	1	-0.000862532	1.05209	7.43961e-07
CD36	LDLR	28876	65	0.207931	1.97609e-57	0.0432352	76	0.0283179	0.031402	0.000801905	13	-0.00638588	1.37245	4.07794e-05
CD36	LYN	28642	66	0.21967	1.52876e-63	0.0482549	18	0.0112208	0.39584	0.000125907	18	0.0274113	0.0380308	0.00075138
CD36	PXN	28115	61	0.219904	1.5266e-62	0.0483577	60	0.44666	5.83808e-274	0.199505	7	-0.00382913	1.22594	1.46622e-05
CD36	SRC	28798	67	0.207267	6.47758e-57	0.0429596	50	0.010701	0.416836	0.000114511	8	0.0112929	0.391534	0.00012753
CD36	TLR4	29580	63	0.217004	5.41605e-64	0.0470906	52	0.118026	8.39285e-20	0.0139302	16	0.0103222	0.427316	0.000106548
CD36	YES1	28642	62	0.22076	3.58729e-64	0.0487351	68	0.0664738	4.76745e-07	0.00441876	2	0.0227348	0.0853423	0.000516871
CD38	CD4	34309	80	0.318186	3.14766e-161	0.101242	27	0.259122	1.11851e-105	0.067144	3	0.00550521	0.648445	3.03074e-05
CD38	PECAM1	34357	72	0.327931	5.83881e-172	0.107539	58	0.0628263	1.86847e-07	0.00394715	9	-0.00656803	1.41379	4.3139e-05
CD38	TEX101	28796	67	0.324594	2.1272e-141	0.105361	20	0.258595	1.21567e-88	0.0668714	1	0.0035809	0.785861	1.28228e-05
CD3D	CD8A	28911	76	0.0211428	0.10794	0.000447019	29	0.219279	6.74809e-64	0.0480835	7	0.0045276	0.730693	2.04991e-05
CD3D	CLGN	28561	83	0.0371702	0.00496039	0.00138162	71	0.536041	0	0.28734	5	0.0180866	0.171702	0.000327124
CD3E	GP1BB	28679	3	0.011003	0.404791	0.000121065	70	0.0574056	1.36166e-05	0.0032954	11	0.000344108	0.979215	1.18411e-07
CD3E	LAT	29422	70	0.00628748	0.629666	3.95324e-05	32	0.0491962	0.000159886	0.00242027	1	0.0155286	0.233662	0.000241139
CD3E	TGFBR1	28760	69	0.0291868	0.0268581	0.000851869	74	0.0378927	0.00404972	0.00143586	18	0.00814765	0.536701	6.63842e-05
CD3E	TOP2B	28760	70	0.0311332	0.018213	0.000969273	65	0.0399161	0.00246293	0.00159329	13	0.0114467	0.385407	0.000131026
CD4	CD82	29013	28	0.23407	4.82219e-73	0.0547888	93	0.042036	0.00136174	0.00176702	2	-0.000500101	1.03038	2.50101e-07
CD4	CXCL12	33863	35	0.246124	5.36613e-94	0.060577	36	0.164349	3.26988e-42	0.0270106	9	0.0215936	0.0755903	0.000466285
CD4	DPP4	33650	29	0.243081	4.16351e-91	0.0590884	77	0.192046	6.32853e-57	0.0368816	1	0.0135683	0.265735	0.000184098
CD4	ENO1	34292	30	0.235253	7.07078e-87	0.055344	70	0.0646657	8.33156e-08	0.00418165	4	0.00687092	0.569421	4.72095e-05
CD4	GRAP2	34411	32	0.242606	9.36147e-93	0.0588578	69	0.044414	0.000228131	0.0019726	6	-0.0105777	1.61971	0.000111888
CD4	HGS	33586	31	0.254633	6.82184e-100	0.0648382	81	0.0236381	0.0527182	0.000558758	2	-0.00894076	1.53622	7.99372e-05
CD4	IL2RA	34057	28	0.236341	4.2375e-87	0.0558569	96	0.483196	0	0.233478	6	0.00407362	0.736772	1.65944e-05
CD4	KRT18	34309	27	0.240449	7.95965e-91	0.0578156	64	0.0239663	0.0471356	0.000574383	16	0.00441966	0.71435	1.95334e-05
CD4	PDCD1	34592	30	0.258762	3.06795e-106	0.0669578	53	0.173623	5.92093e-48	0.0301451	38	-0.0048925	1.31589	2.39366e-05
CD4	RPS10	28547	27	0.23813	2.00141e-74	0.0567058	5	0.0206574	0.118605	0.000426728	5	0.000103753	0.993747	1.07646e-08
CD4	TNPO1	29013	27	0.266002	1.47709e-94	0.0707569	6	-0.000109963	1.00668	1.2092e-08	10	-0.00135578	1.08223	1.83814e-06
CD40	ERP44	34247	43	0.281198	1.15046e-124	0.0790721	52	0.0336459	0.00535659	0.00113204	6	0.00871916	0.470621	7.60238e-05
CD40	HTRA2	34664	39	0.280551	1.47122e-125	0.0787091	1	0.00677152	0.572964	4.58535e-05	4	0.00442644	0.712519	1.95934e-05
CD40	MAPK9	34476	41	0.28171	5.84353e-126	0.0793607	61	0.0924856	1.4177e-14	0.00855359	28	0.0252275	0.0361936	0.000636426
CD40	NFKB1	28607	41	0.294267	1.18367e-114	0.0865931	45	0.0635057	1.53055e-06	0.00403298	32	0.00436677	0.741234	1.90687e-05
CD40	PSMD1	29546	41	0.290518	2.81237e-115	0.0844009	84	0.0303529	0.0196337	0.000921301	6	0.0275327	0.0343117	0.000758047
CD40	RNF31	28716	44	0.278312	1.17552e-102	0.0774576	77	0.0291545	0.0271473	0.000849985	1	0.00547013	0.678542	2.99224e-05
CD40	TANK	33916	39	0.283354	1.96095e-125	0.0802895	20	0.0279346	0.021409	0.000780344	3	0.00508796	0.675242	2.58873e-05
CD40	TRAF2	34476	41	0.262607	4.05686e-109	0.0689623	69	0.0308654	0.0103744	0.000952676	18	0.0175472	0.145145	0.000307903
CD40	TRAF3	28716	44	0.262023	8.5812e-91	0.0686561	67	0.03494	0.00809514	0.0012208	4	0.00971892	0.461498	9.44574e-05
CD46	ITGA2	28665	43	0.0815979	6.12094e-10	0.00665821	76	0.498875	0	0.248876	7	0.0308591	0.0194603	0.000952286
CD46	SRC	34387	44	0.0714893	2.93914e-09	0.00511073	15	0.0343364	0.00440284	0.00117899	29	0.014248	0.237445	0.000203005
CD46	YES1	34039	60	0.0739477	1.00722e-09	0.00546826	70	0.0701706	6.81277e-09	0.00492392	4	-0.0109154	1.63211	0.000119145
CD48	CLSTN1	33750	87	0.455041	0	0.207062	78	0.0421845	0.000526869	0.00177953	37	0.0166655	0.170983	0.000277739
CD48	CTHRC1	29715	75	0.436501	4.78688e-275	0.190533	25	0.142018	3.74661e-28	0.0201691	10	0.00816906	0.528931	6.67336e-05
CD48	IL18R1	34989	92	0.46683	0	0.21793	72	0.609694	0	0.371727	23	-0.00156171	1.10392	2.43894e-06
CD5	CD72	29136	44	0.158595	3.92944e-34	0.0251524	57	0.136495	1.2368e-25	0.0186308	3	0.00877136	0.503222	7.69367e-05
CD55	CHI3L1	33665	47	0.321394	1.32914e-161	0.103294	97	0.454698	0	0.20675	9	-0.0180633	1.86167	0.000326284
CD55	ESR1	27572	42	0.294505	9.2958e-111	0.0867334	87	0.0242407	0.0718795	0.000587611	2	0.0110988	0.409943	0.000123183
CD58	RFC4	29372	45	0.122508	4.39233e-21	0.0150083	87	0.0384695	0.00318968	0.0014799	11	0.00558864	0.668479	3.12329e-05
CD59	RNF4	27945	42	0.196028	1.56754e-49	0.0384269	73	-0.00502937	1.29302	2.52946e-05	1	-0.0110905	1.59288	0.000123
CD59	SEPTIN9	33020	33	0.188867	4.38457e-54	0.0356708	92	0.100805	2.18811e-16	0.0101617	1	-0.00520728	1.32777	2.71158e-05
CD59	SRC	33212	39	0.198435	5.86614e-60	0.0393765	16	0.012051	0.326106	0.000145226	8	0.00753004	0.539493	5.67015e-05
CD6	CSNK2A1	29842	31	0.578394	0	0.334539	89	0.0290915	0.0246143	0.000846313	2	0.00276387	0.830959	7.63897e-06
CD63	ITGA6	34234	67	0.0456432	0.000158205	0.0020833	61	0.182512	2.36118e-52	0.0333106	7	-0.0144864	1.76926	0.000209855
CD63	KIT	34192	68	0.0606628	5.16581e-07	0.00367998	65	0.0524464	1.43068e-05	0.00275062	2	-0.0161926	1.81938	0.000262201
CD63	LGALS8	34641	70	0.0505916	2.52103e-05	0.00255951	43	0.202675	3.89418e-65	0.0410771	3	0.0441534	0.000236714	0.00194952
CD63	LGALS9	34159	74	0.0356444	0.00321498	0.00127052	57	0.346155	1.50881e-191	0.119823	2	-0.0255538	1.96531	0.000652997
CD63	SDC1	34218	66	0.0653536	6.26725e-08	0.00427109	64	0.105397	2.30036e-18	0.0111086	1	0.0165164	0.171902	0.00027279
CD70	DAG1	34636	97	0.672101	0	0.45172	17	0.0381884	0.00147809	0.00145835	4	0.0162527	0.176204	0.00026415
CD70	IFI30	28738	91	0.677857	0	0.45949	39	0.319314	2.277e-136	0.101961	14	-0.0049358	1.29167	2.43621e-05
CD70	PCDH1	34758	96	0.681862	0	0.464936	76	0.0695689	6.39304e-09	0.00483983	12	-0.0112618	1.65216	0.000126828
CD70	TNFRSF17	28881	95	0.674947	0	0.455554	60	0.135557	4.27674e-25	0.0183758	11	0.00667025	0.612271	4.44922e-05
CD74	CLEC7A	35162	5	0.0247026	0.0383182	0.000610218	92	0.642571	0	0.412898	13	0.0589338	7.59742e-07	0.0034732
CD74	CTSS	27583	69	0.0407429	0.00247375	0.00165998	51	0.407605	7.44567e-220	0.166142	4	0.0168914	0.209724	0.000285318
CD74	EDDM3B	29741	67	0.0509311	8.50524e-05	0.00259398	49	0.185139	5.16357e-47	0.0342763	1	0.0163689	0.206861	0.000267942
CD74	HMOX2	34135	79	0.0327417	0.00681946	0.00107202	43	0.0792139	5.59384e-11	0.00627485	4	0.007349	0.543776	5.40077e-05
CD74	LAMTOR5	29741	66	0.0449416	0.000526177	0.00201974	4	0.00403046	0.755969	1.62446e-05	1	-0.000877391	1.05394	7.69815e-07
CD74	LGMN	34925	82	0.023746	0.0471971	0.000563872	72	0.249434	1.50302e-99	0.0622173	12	0.00845334	0.479948	7.1459e-05
CD74	MIF	34895	78	0.0220079	0.0659973	0.000484347	46	0.0928804	7.56358e-15	0.00862676	16	0.00648315	0.588153	4.20313e-05
CD79B	DAPP1	34882	51	0.114165	1.1227e-21	0.0130337	8	0.0629749	1.40879e-07	0.00396584	11	0.0231226	0.0534624	0.000534654
CD79B	ERBB2	34915	51	0.1053	1.12172e-18	0.011088	75	0.205699	1.34173e-67	0.0423121	6	0.00586323	0.624223	3.43775e-05
CD79B	KIRREL1	28978	35	0.115115	1.48975e-18	0.0132514	68	0.0207101	0.114937	0.000428909	1	0.00111319	0.932481	1.2392e-06
CD80	CD86	30007	83	0.33046	7.13221e-153	0.109204	77	0.125589	1.58296e-22	0.0157725	2	0.0105772	0.412657	0.000111877
CD80	PDCD1	29842	82	0.332817	2.53571e-154	0.110767	48	0.183439	2.53904e-46	0.0336499	30	0.00868055	0.502559	7.5352e-05
CD82	CDCP1	28941	94	0.0268505	0.0410834	0.000720952	59	0.25911	1.94211e-89	0.0671378	1	0.00726997	0.580278	5.28524e-05
CD82	ITGAL	28760	91	0.0298373	0.0236398	0.000890266	19	0.114685	2.66534e-18	0.0131527	5	0.0111431	0.398133	0.00012417
CD82	KLRC1	28757	92	0.0483331	0.000245695	0.00233609	85	0.0323279	0.014218	0.0010451	7	-0.0179346	1.82614	0.000321652
CD82	LRP1	29049	92	0.0195582	0.136097	0.000382523	53	0.0312929	0.0170737	0.000979247	11	0.00671161	0.609048	4.50457e-05
CD82	RNF31	28760	91	0.046433	0.000427174	0.00215602	83	0.0348254	0.00825521	0.00121281	2	0.00535701	0.684595	2.86975e-05
CD83	DDR1	34699	56	0.137035	1.92813e-30	0.0187786	81	0.30634	1.12854e-150	0.0938443	19	0.0137557	0.251916	0.00018922
CD83	TNFRSF10B	34282	61	0.160805	6.0719e-41	0.0258583	80	0.321148	2.9522e-164	0.103136	28	0.027005	0.0253494	0.000729267
CD86	CD8A	29747	73	0.141311	6.49954e-28	0.0199688	25	0.221468	5.2814e-67	0.0490479	11	0.0108802	0.401449	0.000118379
CD86	PARP1	29442	69	0.151046	2.17074e-31	0.0228149	35	0.072688	2.35326e-08	0.00528355	14	0.0106814	0.412519	0.000114092
CD8A	HLA-E	34699	23	0.210397	2.8468e-70	0.044267	70	0.291744	3.28364e-136	0.0851144	14	0.00185931	0.876936	3.45705e-06
CD8A	NPTX1	34955	23	0.203704	2.24076e-66	0.0414953	71	0.422715	3.99518e-301	0.178688	6	0.0342061	0.00423138	0.00117006
CD93	RANBP1	27787	42	0.0328072	0.0144558	0.00107631	71	0.0537783	6.04835e-05	0.0028921	2	0.0221307	0.0990312	0.000489767
CD93	SFTPA2	32328	16	0.0177874	0.152706	0.000316393	36	0.532925	0	0.284009	4	0.0116269	0.349934	0.000135186
CDC123	HSPB1	27991	80	0.0465518	0.00049378	0.00216707	63	0.35033	2.3332e-161	0.122731	1	0.00983653	0.46184	9.67572e-05
CDC27	EP300	28110	46	0.0784001	3.95186e-09	0.00614658	15	0.0127924	0.337558	0.000163646	24	-0.022527	1.90876	0.000507464
CDC27	ESR1	28110	46	0.0574005	1.65868e-05	0.00329482	90	0.0467191	0.000458097	0.00218268	4	-0.0108443	1.58375	0.000117598
CDC27	GKN1	32569	48	0.056185	5.70552e-06	0.00315675	54	0.049659	6.08872e-05	0.00246602	1	0.00822201	0.507058	6.76015e-05
CDC27	HHEX	28907	43	0.0831915	2.37492e-10	0.00692082	8	0.0268425	0.0412665	0.000720522	6	0.00508612	0.699029	2.58686e-05
CDC27	NUDT5	33702	49	0.0519937	1.94906e-05	0.00270334	66	0.0299222	0.0140245	0.00089534	3	0.001918	0.874903	3.67873e-06
CDC27	PENK	28253	45	0.0708247	9.86672e-08	0.00501614	62	0.251995	1.44313e-82	0.0635016	3	-0.00713493	1.40818	5.09072e-05
CDC27	PPP2R5A	28832	49	0.0649367	8.0128e-07	0.00421678	54	0.0540999	3.95396e-05	0.0029268	1	0.00634864	0.629821	4.03052e-05
CDC27	PTEN	33220	49	0.0567017	3.75228e-06	0.00321509	75	0.000767186	0.950147	5.88574e-07	3	0.0154255	0.208687	0.000237947
CDC27	PTTG1	28458	45	0.0673166	3.7166e-07	0.00453152	74	0.00964468	0.466957	9.30198e-05	1	0.0109089	0.410622	0.000119005
CDC27	RRM2	34299	45	0.0640197	1.1173e-07	0.00409853	86	0.0354477	0.0033233	0.00125654	2	0.0232657	0.05401	0.000541294
CDC27	SMAD2	28824	50	0.0656955	5.97627e-07	0.0043159	71	0.0371521	0.00478762	0.00138028	3	0.0115247	0.38168	0.000132818
CDC27	SMAD3	28824	45	0.0784128	2.506e-09	0.00614856	37	0.218833	1.90658e-63	0.047888	5	0.0367344	0.00528302	0.00134942
CDC37	CDK1	28652	63	0.0202519	0.125319	0.000410138	17	-9.29258e-05	1.00561	8.63521e-09	6	0.00899212	0.496163	8.08582e-05
CDC37	CRYM	28790	3	0.0285148	0.0304862	0.000813094	47	0.269723	1.52088e-96	0.0727503	3	0.0502415	0.000136746	0.00252421
CDC37	FGR	33799	6	0.0166847	0.170206	0.000278379	40	0.090508	8.99553e-14	0.00819169	15	0.0294746	0.0153811	0.000868753
CDC37	FKBP4	34367	5	0.0264165	0.0285241	0.000697829	79	0.0816452	1.21208e-11	0.00666594	1	0.0181814	0.131772	0.000330563
CDC37	GRK5	33886	6	0.0154103	0.204636	0.000237477	19	0.182993	4.11398e-52	0.0334864	4	0.0525219	1.51892e-05	0.00275855
CDC37	IFIT3	29240	9	0.0118542	0.364749	0.000140522	62	0.0721679	3.29734e-08	0.00520821	12	0.0104742	0.423226	0.000109709
CDC37	MAP2K6	34487	79	0.0218752	0.0692808	0.000478525	7	0.0139165	0.247849	0.00019367	11	0.0134799	0.262999	0.000181709
CDC37	MRPL28	29710	2	0.0190363	0.142316	0.000362379	8	0.0159954	0.217644	0.000255854	9	0.00469787	0.717308	2.207e-05
CDC37	OGFR	34538	6	0.0161913	0.178472	0.000262157	87	0.117465	1.18902e-22	0.013798	12	0.0186151	0.121882	0.00034652
CDC37	PDZK1	28852	2	0.000766012	0.95361	5.86775e-07	8	0.0843971	1.35459e-10	0.00712286	1	0.0133623	0.310186	0.000178551
CDC37	PKN3	29240	4	0.0146728	0.261912	0.000215292	15	0.130694	1.06531e-23	0.0170809	17	0.0103632	0.428156	0.000107397
CDC37	PRDX1	33647	6	0.0161726	0.184679	0.000261552	36	0.0558545	4.55073e-06	0.00311973	12	0.023373	0.0552117	0.000546298
CDC37	PRDX2	29253	2	0.00574904	0.660207	3.30515e-05	64	0.130072	1.70438e-23	0.0169187	5	-0.004624	1.27636	2.13814e-05
CDC37	PXN	33799	6	0.0176822	0.146069	0.000312661	60	0.477994	0	0.228479	4	-0.00509705	1.32476	2.59799e-05
CDC37	TGFB1	34854	5	0.0121864	0.309032	0.000148508	37	0.207839	7.03094e-69	0.043197	15	0.0234009	0.0507512	0.000547603
CDC37	TRAF2	34487	6	0.0155226	0.19741	0.00024095	69	0.0463667	0.000117137	0.00214987	5	-0.00464985	1.30057	2.16211e-05
CDCP1	CLSTN1	33651	48	0.248299	4.20054e-95	0.0616526	72	0.0468574	0.000120345	0.00219562	2	-0.000648525	1.04242	4.20585e-07
CDCP1	TRIM25	29308	60	0.251282	4.30862e-85	0.0631425	62	0.0585911	7.1738e-06	0.00343291	2	-0.0105419	1.58028	0.000111132
CDCP1	YES1	34238	47	0.267187	2.93649e-112	0.071389	73	0.0837645	3.86132e-12	0.00701649	7	-0.0272229	1.97572	0.000741086
CDH1	CRELD2	33483	20	0.0521499	1.95922e-05	0.00271961	72	0.330116	5.6053e-170	0.108977	8	0.00289034	0.813068	8.35404e-06
CDH1	CTSB	33554	16	0.0458856	0.000169929	0.00210548	77	0.42925	5.11217e-299	0.184255	6	0.00838854	0.492065	7.03677e-05
CDH1	DKK3	33828	19	0.0320429	0.00839619	0.00102675	82	0.315465	3.5007e-156	0.0995183	5	-0.0088471	1.53311	7.82711e-05
CDH1	EGF	33307	17	0.0497957	4.78607e-05	0.00247961	30	0.0871294	1.0539e-12	0.00759154	27	-0.00129186	1.08395	1.66891e-06
CDH1	EIF4G1	33632	66	0.0460359	0.000158854	0.0021193	85	0.031726	0.00926582	0.00100654	2	-0.0127624	1.70468	0.000162879
CDH1	EPS8L2	33478	20	0.0264836	0.0302391	0.000701382	56	0.244204	1.72262e-91	0.0596355	3	0.0202371	0.0977784	0.00040954
CDH1	ERBB2	33433	60	0.0523125	1.87213e-05	0.0027366	70	0.202054	1.52751e-62	0.0408257	5	0.0208866	0.0876878	0.000436251
CDH1	F11R	33373	27	0.046708	0.000134999	0.00218163	67	0.0337326	0.00585059	0.00113789	1	0.0204816	0.0943082	0.000419496
CDH1	FAM171B	28316	29	0.0363395	0.00623897	0.00132056	54	0.263331	1.83122e-90	0.0693432	21	-0.0059888	1.34771	3.58658e-05
CDH1	GM2A	27739	27	0.0286386	0.0329323	0.00082017	83	0.515594	0	0.265837	8	0.0196526	0.143331	0.000386224
CDH1	GOLGA3	28392	49	0.0355748	0.00734232	0.00126556	43	0.117114	8.49117e-19	0.0137157	3	-0.000686516	1.04125	4.71304e-07
CDH1	GORASP2	28317	48	0.0267065	0.0444676	0.000713237	4	0.0328477	0.0134358	0.00107897	10	0.0131675	0.321823	0.000173384
CDH1	HRAS	27909	20	0.0352024	0.0085369	0.00123921	28	0.029896	0.0255218	0.000893771	7	0.00347276	0.795343	1.20601e-05
CDH1	HSD17B3	27503	46	0.0489999	0.000277668	0.00240099	3	0.0157583	0.242616	0.000248324	14	-0.00263348	1.15481	6.9352e-06
CDH1	IST1	28110	15	0.0414772	0.00186704	0.00172036	8	0.0412314	0.00198709	0.00170003	2	0.012854	0.335235	0.000165227
CDH1	ITGA6	33203	23	0.0474073	0.000111324	0.00224745	63	0.159235	5.84287e-39	0.0253558	1	-0.009505	1.5613	9.0345e-05
CDH1	KRT8	27507	19	0.0639046	2.10064e-06	0.0040838	72	0.0458218	0.000674951	0.00209964	4	0.0031759	0.813821	1.00863e-05
CDH1	LGALS3BP	28493	22	0.0559637	2.3703e-05	0.00313193	53	0.143031	1.99071e-27	0.0204578	1	0.0143639	0.278332	0.00020632
CDH1	MAP2K1	28317	23	0.0557389	2.70654e-05	0.00310682	64	0.0791138	2.49822e-09	0.00625899	4	-0.000389099	1.02335	1.51398e-07
CDH1	MINK1	28370	58	0.0269223	0.0425737	0.00072481	76	0.066131	6.17249e-07	0.00437331	17	-0.00992787	1.54535	9.85627e-05
CDH1	NEDD9	27589	17	0.0595552	9.57842e-06	0.00354682	86	0.045889	0.000650819	0.0021058	5	0.0133251	0.322387	0.000177559
CDH1	NOTCH3	33828	25	0.0604265	6.56927e-07	0.00365136	78	0.0911191	5.96928e-14	0.0083027	8	-0.00582641	1.36816	3.3947e-05
CDH1	NSFL1C	33561	26	0.0379678	0.00186378	0.00144155	56	0.0796657	6.32149e-11	0.00634663	1	-0.00182771	1.11901	3.34054e-06
CDH1	PALM3	27503	52	0.0311566	0.0208511	0.000970732	79	0.0412843	0.00219616	0.0017044	9	0.0238495	0.0769646	0.000568799
CDH1	PKD1	28459	55	0.0242181	0.0677229	0.000586515	66	0.261185	2.0962e-89	0.0682177	10	-0.00733923	1.42011	5.38643e-05
CDH1	PPME1	33104	56	0.0477604	0.000101312	0.00228105	59	0.0237725	0.0530986	0.000565131	1	0.0124926	0.309491	0.000156066
CDH1	PRDX6	33526	20	0.0489532	6.06819e-05	0.00239641	41	0.0961378	3.04715e-15	0.00924247	11	0.00405627	0.739826	1.64534e-05
CDH1	PVR	33561	63	0.0470422	0.000115525	0.00221297	69	0.594236	0	0.353117	16	0.0128747	0.291594	0.000165758
CDH1	RANBP1	27740	55	0.0343367	0.0105353	0.00117901	77	0.0441472	0.00100487	0.00194897	10	0.0187856	0.161796	0.000352901
CDH1	RRM2	32465	19	0.0377742	0.00233213	0.00142689	85	0.0437995	0.000415024	0.0019184	4	-0.00153061	1.09814	2.34277e-06
CDH1	SARG	28355	58	0.0315692	0.0174344	0.000996611	69	0.0640616	1.37827e-06	0.00410389	12	0.0323198	0.014934	0.00104457
CDH1	SEPTIN9	33104	21	0.0408002	0.000898893	0.00166466	89	0.0654706	9.73403e-08	0.00428639	11	0.00152864	0.901037	2.33674e-06
CDH1	SIRPA	33608	26	0.0399191	0.00106287	0.00159354	93	0.861089	0	0.741474	5	0.0850537	2.86466e-12	0.00723413
CDH1	SLK	27960	18	0.0362026	0.00677917	0.00131063	59	-0.00750699	1.42537	5.63548e-05	11	-0.005514	1.31984	3.04042e-05
CDH1	SPTBN2	27507	19	0.0263671	0.0505231	0.000695223	3	0.00299755	0.8241	8.98532e-06	4	0.0204741	0.128926	0.000419188
CDH1	SRC	33373	21	0.0297248	0.015164	0.000883565	18	0.0171714	0.160722	0.000294855	7	-0.00458176	1.29177	2.09925e-05
CDH1	YAP1	28370	14	0.0226652	0.0877995	0.000513711	54	0.0397888	0.00272066	0.00158315	14	0.0132242	0.319274	0.00017488
CDH15	CDON	34757	86	0.335422	2.24936e-182	0.112508	78	0.154356	2.52744e-38	0.0238258	10	0.0137333	0.252279	0.000188604
CDH2	CDON	34497	37	0.112441	7.43256e-21	0.012643	78	0.162113	7.66809e-42	0.0262805	3	-0.00999995	1.59373	9.99989e-05
CDH2	CLEC4D	34465	39	0.108811	1.31402e-19	0.0118398	77	0.442344	0	0.195668	10	0.00756545	0.529998	5.7236e-05
CDH2	CTNNA1	28597	38	0.11868	2.15716e-19	0.014085	65	0.0441032	0.000849455	0.00194509	6	0.00263214	0.842255	6.92815e-06
CDH2	DBN1	28704	63	0.105489	1.12145e-15	0.011128	54	0.0351698	0.00770331	0.00123691	4	0.00067351	0.959313	4.53616e-07
CDH2	DDR1	34740	42	0.0985788	1.78681e-16	0.00971777	79	0.293188	8.84008e-138	0.0859594	3	0.00404344	0.736132	1.63494e-05
CDH2	ERBB2	34524	57	0.102639	1.238e-17	0.0105347	55	0.219674	3.24775e-76	0.0482566	7	0.0030908	0.797356	9.55307e-06
CDH2	PDIA4	29578	52	0.112901	3.06186e-18	0.0127467	54	0.0657885	4.10229e-07	0.00432813	5	0.0166447	0.200565	0.000277045
CDH2	PRKAR1A	35177	62	0.121434	1.59229e-24	0.0147461	78	0.0452391	0.000147232	0.00204657	5	-0.0111175	1.64884	0.000123599
CDH2	PTPN1	34269	27	0.0974974	6.01968e-16	0.00950575	82	0.0070916	0.557229	5.02907e-05	19	0.0274577	0.0230236	0.000753926
CDH2	PTPN6	34555	46	0.099955	8.16219e-17	0.009991	1	0.0304441	0.011373	0.000926846	29	-0.00161249	1.10662	2.60014e-06
CDH2	RHOC	34079	62	0.0967261	1.22082e-15	0.00935594	56	0.0528884	1.25189e-05	0.00279718	8	0.0054058	0.655463	2.92227e-05
CDH23	TGFB1	29823	63	0.093562	4.49086e-13	0.00875385	31	0.194248	8.49616e-52	0.0377322	1	0.0237244	0.0669463	0.000562846
CDH3	CLEC4D	34699	52	0.0841211	2.2422e-12	0.00707637	63	0.454551	0	0.206617	6	0.0140289	0.242619	0.00019681
CDH3	YAP1	29823	53	0.0567523	1.15759e-05	0.00322083	62	0.0608415	2.57663e-06	0.00370168	26	-0.00622809	1.3694	3.8789e-05
CDH4	FUS	28015	93	0.0592243	9.16324e-06	0.00350752	54	0.0118461	0.375322	0.000140329	2	0.0161446	0.226939	0.000260647
CDH5	CTNNA1	28935	28	0.167076	1.70074e-37	0.0279144	63	0.0251378	0.0558535	0.000631907	2	0.0175116	0.182873	0.000306655
CDH5	EGFR	35581	24	0.128933	9.24805e-28	0.0166237	61	0.17696	3.7814e-51	0.0313149	1	0.00929604	0.433005	8.64163e-05
CDH5	EPHA2	33547	34	0.151075	1.51729e-35	0.0228236	65	0.101839	6.18289e-17	0.0103712	6	0.0075311	0.537397	5.67174e-05
CDH5	FGA	29273	31	0.150919	3.61705e-31	0.0227767	68	0.145453	4.77726e-29	0.0211565	1	-0.0192229	1.8586	0.000369521
CDH5	KDR	34909	33	0.157114	7.99935e-40	0.0246847	47	0.418328	6.71908e-294	0.174998	22	0.00946669	0.429037	8.96183e-05
CDH5	SRC	34849	31	0.140505	4.6196e-32	0.0197416	14	0.0103142	0.389289	0.000106384	14	0.009853	0.410846	9.70816e-05
CDH5	VIM	34352	35	0.153931	1.07313e-37	0.0236948	73	0.0451086	0.000183971	0.00203478	4	0.00140228	0.907488	1.9664e-06
CDHR2	CDHR5	34329	31	0.0955779	2.09036e-15	0.00913513	90	0.468162	0	0.219175	8	0.0134896	0.263766	0.00018197
CDHR2	LGALS1	34329	31	0.102806	1.35237e-17	0.0105691	85	0.200836	2.10388e-63	0.0403349	18	-0.00387529	1.25181	1.50179e-05
CDK1	CDKN1A	28462	20	-0.000724258	1.04357	5.2455e-07	54	0.117411	6.2841e-19	0.0137853	7	0.000580591	0.965069	3.37086e-07
CDK1	DAB2	28802	16	0.0104704	0.426905	0.00010963	50	0.0159861	0.225101	0.000255556	1	0.0127556	0.33309	0.000162705
CDK1	ESR1	28483	20	0.0109321	0.409422	0.000119511	92	0.0329119	0.0129899	0.00108319	12	0.0145313	0.272849	0.00021116
CDK1	FGR	27944	18	0.0200522	0.133932	0.00040209	39	0.087407	5.94957e-11	0.00763999	1	-0.0222697	1.904	0.000495938
CDK1	HEXIM1	28480	16	0.00475226	0.719905	2.2584e-05	29	0.0561811	2.2103e-05	0.00315632	5	0.0161712	0.222359	0.000261506
CDK1	HSPB1	27991	21	0.0177948	0.183119	0.000316655	63	0.338616	3.23952e-150	0.114661	3	0.0280701	0.0357164	0.000787929
CDK1	HTRA2	28652	20	-0.00577774	1.33808	3.33823e-05	18	0.0084954	0.520259	7.21719e-05	3	-0.00909847	1.50892	8.27821e-05
CDK1	LATS1	28483	20	0.00153056	0.908057	2.34262e-06	9	0.0194083	0.143032	0.000376681	1	0.0133966	0.312071	0.000179468
CDK1	METAP2	28745	20	-0.0015418	1.09304	2.37714e-06	71	0.0398164	0.0025319	0.00158534	1	0.0147184	0.264509	0.00021663
CDK1	PTPN6	28595	14	0.00226503	0.864024	5.13036e-06	4	-0.00578784	1.33833	3.34991e-05	11	-0.00852223	1.48066	7.26284e-05
CDK1	RALY	29105	23	0.0115103	0.379932	0.000132486	3	0.0225727	0.0850609	0.000509529	17	-0.0161923	1.78325	0.000262189
CDK1	RGCC	29083	21	0.0201794	0.123862	0.000407208	9	0.0324036	0.0134622	0.00104999	1	-0.00217981	1.132	4.75159e-06
CDK1	SORT1	28405	26	0.0105861	0.425019	0.000112065	41	0.133224	6.48825e-24	0.0177487	3	0.0219771	0.0976605	0.000482993
CDK1	SRC	28597	18	0.0171015	0.195977	0.000292462	57	0.0127722	0.334188	0.000163128	3	0.0120293	0.363067	0.000144704
CDK1	TNFSF12	28839	19	0.0170297	0.19599	0.00029001	39	0.27775	1.18699e-102	0.0771448	10	0.00182107	0.890032	3.31631e-06
CDK1	TP53	27926	32	-0.0103782	1.56192	0.000107708	5	0.0408138	0.00228295	0.00166576	4	0.00730799	0.585044	5.34068e-05
CDK5RAP3	CKAP4	29741	11	0.00761502	0.557083	5.79885e-05	48	0.188971	6.10347e-49	0.0357102	6	0.0191802	0.139124	0.000367878
CDK5RAP3	PRKAB1	29058	7	0.0235806	0.0722703	0.000556046	39	0.14953	2.07857e-30	0.0223592	8	-0.0209162	1.88913	0.000437489
CDK5RAP3	STX7	29193	2	0.00344584	0.792373	1.18738e-05	48	0.448689	3.07347e-287	0.201322	51	0.0623174	1.88776e-06	0.00388345
CDKN1A	CRELD2	34404	53	0.145405	7.97812e-34	0.0211426	57	0.329697	3.94972e-174	0.1087	6	0.0150031	0.213392	0.000225094
CDKN1A	EPPK1	28818	57	0.0973946	1.26609e-13	0.00948572	93	0.463213	1.65359e-304	0.214566	12	0.0150899	0.252062	0.000227704
CDKN1A	FOXO1	34363	57	0.115021	1.12201e-21	0.0132299	54	0.0752869	4.13539e-10	0.00566811	6	0.0090145	0.454968	8.12612e-05
CDKN1A	GSN	29415	55	0.0897913	5.21722e-12	0.00806249	65	0.118332	8.53171e-20	0.0140024	5	0.0123847	0.342239	0.000153381
CDKN1A	NFKB1	28570	53	0.117738	4.2962e-19	0.0138623	39	0.082173	4.94939e-10	0.0067524	2	0.00863068	0.514226	7.44887e-05
CDKN1A	NMRK2	28462	49	0.119294	1.70901e-19	0.0142311	87	0.0543229	4.1219e-05	0.00295098	9	0.00569704	0.667396	3.24563e-05
CDKN1A	PARP1	34363	57	0.117939	1.02692e-22	0.0139095	25	0.0998555	1.06764e-16	0.00997112	4	0.00927582	0.442001	8.60408e-05
CDKN1A	RRM2B	33699	54	0.118683	1.43272e-22	0.0140857	53	0.104333	8.9521e-18	0.0108853	2	0.0142305	0.242789	0.000202507
CDKN1A	SMAD3	29415	53	0.14638	1.54099e-29	0.021427	41	0.2039	3.00124e-56	0.0415754	19	0.0269155	0.0389821	0.000724446
CDKN1A	ZBTB16	33699	54	0.12229	7.13413e-24	0.0149547	57	0.281353	7.81536e-123	0.0791595	10	0.00186397	0.878408	3.47439e-06
CDKN2D	RARRES2	34427	11	0.0251973	0.0365533	0.000634903	61	0.148708	2.4261e-35	0.022114	17	0.0100639	0.403758	0.000101282
CDKN2D	TBC1D17	33625	68	0.0264226	0.0302507	0.000698155	48	0.290195	1.2487e-130	0.0842133	27	0.0328458	0.00706469	0.00107884
CDNF	MANF	34464	89	0.251161	1.24213e-99	0.0630818	15	0.0471477	9.0188e-05	0.0022229	5	0.0198766	0.0989461	0.000395081
CDON	CEACAM21	34516	76	0.176274	2.70518e-49	0.0310726	100	0.81286	0	0.660742	1	0.01726	0.151605	0.000297909
CDON	CTLA4	29656	78	0.157077	4.4874e-34	0.0246733	3	0.00617729	0.634334	3.81589e-05	6	0.00503727	0.698122	2.53741e-05
CDON	PCDH12	29588	76	0.169039	3.54439e-39	0.0285742	92	0.287548	5.08909e-113	0.0826837	3	0.009032	0.487289	8.1577e-05
CDON	SLC39A5	34516	77	0.186083	7.98126e-55	0.0346267	78	0.0947981	2.9598e-15	0.00898669	5	0.00470029	0.696202	2.20928e-05
CDON	TNFSF8	29656	78	0.184013	2.50373e-46	0.0338609	38	0.153651	1.1638e-32	0.0236088	2	0.00562007	0.665211	3.15852e-05
CDSN	NCS1	35086	76	0.514005	0	0.264201	71	0.0991907	8.22027e-17	0.0098388	4	0.00944566	0.428876	8.92205e-05
CDSN	SCN3B	28931	83	0.506308	0	0.256348	88	0.0351882	0.00743134	0.00123821	1	-0.00730119	1.42128	5.33074e-05
CEACAM1	CEACAM8	33827	70	0.234422	4.08091e-85	0.0549535	66	0.0652331	7.86831e-08	0.00425535	14	-0.0170611	1.83942	0.000291081
CEACAM1	CLEC4M	29727	71	0.214353	9.58503e-63	0.0459473	87	0.330718	1.03196e-151	0.109375	3	0.0282275	0.0295238	0.000796789
CEACAM1	HAVCR2	34685	77	0.228023	1.63743e-82	0.0519944	57	0.0991222	1.28834e-16	0.00982521	6	-3.1689e-07	1.00002	1.00419e-13
CEACAM1	INSR	28852	63	0.190756	2.05595e-48	0.0363879	89	0.0897546	8.48475e-12	0.00805588	6	-0.0120241	1.63886	0.000144578
CEACAM1	SHC1	28652	61	0.240111	6.04045e-76	0.0576531	2	0.0248437	0.0600443	0.00061721	2	0.0246674	0.0618848	0.000608481
CEACAM1	SRC	35122	78	0.204823	2.06903e-67	0.0419525	8	0.00103833	0.930667	1.07813e-06	3	0.0124759	0.295816	0.000155647
CEACAM16	USO1	29421	79	0.410282	9.49038e-238	0.168332	67	0.00115976	0.929127	1.34504e-06	1	0.00647106	0.619699	4.18746e-05
CEACAM21	DAG1	34636	97	0.812202	0	0.659672	17	0.0466585	0.000102439	0.00217702	11	0.00276667	0.817917	7.65447e-06
CEACAM21	DDR1	34699	98	0.806957	0	0.651179	67	0.295832	3.54762e-140	0.0875166	17	0.0492461	4.06103e-05	0.00242517
CEACAM21	DSC2	33998	98	0.807595	0	0.65221	51	0.192436	1.01193e-57	0.0370317	13	0.0628956	2.09947e-07	0.00395586
CEACAM21	EPHA1	34576	99	0.810584	0	0.657046	52	0.219608	2.74604e-76	0.0482277	15	0.0336492	0.00513508	0.00113227
CEACAM21	EPHA4	28881	96	0.807564	0	0.65216	60	0.152987	1.37765e-31	0.023405	9	0.0520526	7.56351e-05	0.00270948
CEACAM21	ITGA6	35081	98	0.80554	0	0.648895	66	0.163771	2.26266e-43	0.0268209	2	-0.00315353	1.2083	9.94474e-06
CEACAM21	MET	34421	98	0.80598	0	0.649603	54	0.155914	1.02592e-38	0.0243091	8	0.0159487	0.1858	0.000254361
CEACAM21	PCDH1	34758	97	0.809995	0	0.656093	75	0.0618061	2.5102e-07	0.00381999	9	0.0325925	0.00657663	0.00106227
CEACAM21	PCDH9	29442	98	0.805492	0	0.648818	56	0.305729	1.27644e-127	0.0934705	6	0.0309653	0.0174951	0.00095885
CEACAM21	PODXL2	34487	98	0.815311	0	0.664732	49	0.209042	5.77684e-69	0.0436985	15	0.0128365	0.286468	0.000164777
CEACAM21	PTPRF	34759	98	0.812592	0	0.660306	41	0.0415092	0.000536974	0.00172301	3	0.000517558	0.965588	2.67866e-07
CEACAM21	PTPRS	34759	98	0.808494	0	0.653662	79	0.288512	2.39187e-133	0.0832392	4	0.0167839	0.161763	0.000281701
CEACAM21	PVR	34699	98	0.804597	0	0.647377	82	0.596688	0	0.356037	11	0.0207789	0.0834927	0.000431762
CEACAM21	SDK2	28881	96	0.810963	0	0.65766	80	0.379997	8.11984e-198	0.144398	3	0.0193869	0.14069	0.000375852
CEACAM21	SRC	34429	98	0.812616	0	0.660344	17	0.0244236	0.0427135	0.00059651	21	0.00918621	0.445993	8.43864e-05
CEACAM5	CEACAM6	28587	52	0.314994	7.00997e-132	0.0992213	19	0.0755045	1.09145e-08	0.00570093	2	0.0341146	0.00989079	0.00116381
CEACAM6	CEACAM8	29038	30	0.0739302	1.69794e-08	0.00546568	62	0.0449813	0.000606395	0.00202332	13	0.0079326	0.545596	6.29262e-05
CEACAM8	CES3	33719	68	0.0638547	1.53876e-07	0.00407742	53	0.219631	1.88295e-74	0.0482377	8	0.0285507	0.0190521	0.000815145
CEACAM8	CLU	29068	58	0.0460028	0.000450642	0.00211626	51	0.100529	1.56115e-14	0.010106	1	0.00389313	0.766649	1.51564e-05
CEACAM8	COCH	29024	61	0.0490092	0.000187596	0.00240191	71	0.322147	2.93735e-140	0.103779	2	0.0008602	0.94776	7.39944e-07
CEACAM8	DAG1	33970	65	0.0624084	2.63092e-07	0.00389481	12	0.0419606	0.000541141	0.00176069	2	0.0189498	0.118334	0.000359095
CEACAM8	IGSF3	33719	70	0.0580234	1.86275e-06	0.00336672	73	0.12405	1.54629e-24	0.0153885	3	-0.00303376	1.1967	9.20373e-06
CEACAM8	ITGB5	33886	63	0.0698508	8.59967e-09	0.00487913	58	0.0859327	1.38038e-12	0.00738444	4	0.0136542	0.261058	0.000186438
CEACAM8	PTPRS	34352	62	0.038116	0.00157857	0.00145283	81	0.290045	2.91416e-133	0.0841258	7	-0.00024662	1.01631	6.08217e-08
CEACAM8	TMEM132A	28309	62	0.0471678	0.000385111	0.0022248	37	0.47034	0	0.221219	18	-0.00859272	1.48197	7.38348e-05
CEBPA	FUT1	28705	86	0.0483605	0.000246768	0.00233874	88	0.0312658	0.0178337	0.000977549	16	0.0104552	0.42834	0.000109312
CEBPA	JUN	28270	82	0.0394529	0.0030064	0.00155653	2	0.0188065	0.157382	0.000353685	5	-3.60101e-07	1.00002	1.29673e-13
CEBPA	RASGRF1	28483	84	0.0452202	0.000640516	0.00204487	83	0.0264235	0.0461368	0.000698201	9	0.00523038	0.693092	2.73569e-05
CEBPA	TGFB2	29107	82	0.0563069	1.71995e-05	0.00317047	47	0.104843	1.06211e-15	0.0109921	1	0.0137723	0.293446	0.000189677
CELA3A	TMEM132A	29098	53	0.191889	2.21705e-49	0.0368215	39	0.469917	0	0.220822	2	-0.00126411	1.0768	1.59797e-06
CELSR2	DKKL1	28838	61	0.320287	1.04864e-137	0.102584	91	0.870611	0	0.757964	1	0.0261189	0.0473229	0.000682198
CELSR2	EHBP1	29429	61	0.329495	4.83659e-149	0.108567	65	0.119099	4.85325e-20	0.0141846	4	0.00826227	0.526273	6.82651e-05
CELSR2	IL5RA	28881	68	0.316766	8.77005e-135	0.100341	86	0.451592	2.53236e-288	0.203936	21	0.0173818	0.186558	0.000302126
CELSR2	KLK15	29221	64	0.302684	4.36325e-124	0.0916176	83	0.715491	0	0.511927	42	0.0225435	0.0848505	0.000508208
CELSR2	LAG3	28838	65	0.307315	2.20805e-126	0.0944423	55	0.156188	8.08465e-33	0.0243947	5	-0.00690658	1.39999	4.77009e-05
CELSR2	TSPAN15	28465	61	0.301211	1.01885e-119	0.0907279	80	0.0613648	3.59636e-06	0.00376563	5	0.0191072	0.149446	0.000365086
CENPF	MAPRE3	28765	74	0.0567256	1.66919e-05	0.0032178	27	0.00142678	0.91384	2.0357e-06	3	0.00445408	0.735541	1.98388e-05
CENPF	MKI67	28760	75	0.0479739	0.000272916	0.00230149	90	0.0285884	0.0301454	0.000817299	1	-0.0324605	1.98618	0.00105368
CENPF	MZT1	28458	72	0.0454014	0.000612459	0.00206129	1	-0.00594002	1.34586	3.52838e-05	1	0.00615604	0.642428	3.78968e-05
CENPF	NPM1	8010	18	-0.0181206	1.53141	0.000328356	5	0.00393121	0.875068	1.54544e-05	8	0.0183345	0.46336	0.000336152
CENPJ	CEP152	28765	76	0.0321999	0.0145891	0.00103684	11	0.0458274	0.000507029	0.00210015	1	-0.000124736	1.00755	1.55591e-08
CENPJ	MTDH	28760	80	0.0345929	0.00869536	0.00119667	75	0.0242772	0.0656066	0.000589383	1	0.0138444	0.293806	0.000191668
CEP112	PNMA2	28470	63	0.18617	1.42285e-45	0.0346594	78	0.0245866	0.0635756	0.000604502	2	-0.00299313	1.17865	8.95885e-06
CEP112	YWHAQ	28465	55	0.194298	1.50432e-49	0.0377518	3	0.0229205	0.0837659	0.000525347	4	-0.000793759	1.04775	6.30053e-07
CEP152	CEP85	27926	13	0.0520417	9.98352e-05	0.00270834	36	0.0726718	5.42014e-08	0.00528119	12	-0.00289264	1.17111	8.36735e-06
CEP152	GFAP	27868	17	0.046593	0.000502549	0.00217091	49	0.096382	5.58142e-13	0.00928949	5	0.0196773	0.141894	0.000387198
CEP152	LYAR	27926	13	0.0434292	0.00116878	0.00188609	66	0.0618974	3.67128e-06	0.00383129	12	0.0033766	0.800819	1.14014e-05
CEP152	PXN	27944	7	0.0397815	0.00293663	0.00158257	61	0.45916	1.46952e-289	0.210828	6	0.00701912	0.599869	4.92681e-05
CEP152	TNIP1	29063	10	0.0511492	9.57367e-05	0.00261624	62	0.0203205	0.121385	0.000412922	8	0.007518	0.566624	5.65203e-05
CEP164	KRT19	33862	84	0.0310572	0.0105911	0.000964548	60	0.107349	8.15196e-19	0.0115237	6	-0.018344	1.86881	0.000336502
CEP170	CSNK2A1	29341	52	0.0464678	0.000369823	0.00215926	90	0.0328292	0.0119049	0.00107775	12	-0.00137171	1.08367	1.88158e-06
CEP170	HS1BP3	29701	49	0.0568661	1.15787e-05	0.00323375	77	0.0884533	8.54043e-12	0.00782399	2	-0.000916947	1.05633	8.40792e-07
CEP170	MAPT	28226	47	0.0424911	0.0014069	0.0018055	12	0.0193893	0.145227	0.000375947	10	0.00145761	0.912814	2.12462e-06
CEP170	PKD2	28492	49	0.0591921	7.78324e-06	0.0035037	56	0.0747092	1.6414e-08	0.00558147	2	-0.0261004	1.95117	0.00068123
CEP170	PTEN	28226	47	0.0560463	2.51648e-05	0.00314119	14	0.015442	0.246042	0.000238454	6	0.00118671	0.928969	1.40828e-06
CEP170	RRM2	28228	49	0.0465949	0.000461863	0.00217109	76	0.00650211	0.625251	4.22774e-05	21	0.0403765	0.00241192	0.00163026
CEP170	S100A4	29011	50	0.0395803	0.00256641	0.0015666	66	0.116804	4.42894e-19	0.0136431	11	0.0344464	0.00868971	0.00118656
CEP170	STX8	28843	53	0.0595349	6.05248e-06	0.0035444	78	0.085876	6.45891e-11	0.00737469	10	0.0106216	0.419936	0.000112819
CEP170	TMSB10	28892	50	0.0558225	2.17976e-05	0.00311615	53	0.0245396	0.0621517	0.000602194	26	0.00731509	0.578258	5.35106e-05
CEP350	KRT18	28462	72	0.00449847	0.734372	2.02363e-05	69	0.0482677	0.000269583	0.00232978	1	0.00715438	0.589436	5.11851e-05
CEP350	KRT19	28433	70	0.00788755	0.552082	6.22134e-05	53	0.106832	6.63217e-16	0.0114131	13	-0.00424893	1.25128	1.80534e-05
CEP350	MAPRE3	29341	63	0.0243208	0.0624732	0.000591502	26	0.00483973	0.71089	2.3423e-05	13	0.0120819	0.354786	0.000145973
CEP350	MAPT	27944	64	0.0136639	0.307141	0.000186703	19	0.0345339	0.0098315	0.00119259	19	-0.0032908	1.19427	1.08293e-05
CEP350	PCDH7	29103	72	0.0183265	0.162135	0.000335862	52	0.0879512	1.80127e-11	0.00773541	3	0.00709133	0.58859	5.02869e-05
CEP350	PNMA2	28464	8	0.012654	0.339822	0.000160124	75	0.0472228	0.000365318	0.00223	8	0.0189453	0.152962	0.000358923
CEP350	PXN	27944	33	0.00546914	0.682726	2.99115e-05	62	0.43503	8.1197e-257	0.189251	30	0.0199895	0.135152	0.000399581
CEP350	TP53	27926	9	0.0346824	0.00953874	0.00120287	56	0.0298119	0.0258853	0.000888752	7	0.0245832	0.0662041	0.000604334
CEP85	GLI2	28110	12	0.0546452	4.14134e-05	0.0029861	90	0.019102	0.152121	0.000364887	32	0.0161043	0.227314	0.000259347
CEP85	TRAF2	33640	53	0.0519147	2.04106e-05	0.00269513	74	0.0409255	0.000786013	0.0016749	3	-0.00967976	1.57272	9.36977e-05
CES1	GUSB	34979	53	0.399747	9.68226e-267	0.159798	43	0.0998058	5.92185e-17	0.00996119	20	0.0277925	0.0200991	0.000772424
CES3	SUOX	29519	52	0.202287	1.48391e-55	0.04092	55	0.0348447	0.00741963	0.00121415	4	-0.00441539	1.26552	1.94957e-05
CES3	TMEM25	29519	51	0.216526	1.41081e-63	0.0468837	89	0.308477	2.47732e-130	0.0951583	13	0.0167089	0.19929	0.000279186
CETN3	HSPB1	28948	21	0.122025	1.19524e-20	0.01489	66	0.372666	3.59559e-190	0.13888	25	0.0131573	0.316873	0.000173114
CETN3	RAD23B	28832	16	0.104545	1.73958e-15	0.0109296	84	0.0736965	2.11293e-08	0.00543118	9	0.0142321	0.279909	0.000202553
CETN3	TANK	28974	11	0.146966	2.43715e-29	0.021599	9	0.0314612	0.0166272	0.000989806	16	0.0296036	0.0242348	0.000876374
CFB	CFHR4	29949	66	0.379441	2.14487e-204	0.143975	86	0.801634	0	0.642618	26	0.0373793	0.00381408	0.00139721
CFB	FN1	30005	62	0.363239	1.34435e-186	0.131942	60	0.305602	6.40456e-130	0.0933923	4	0.0152762	0.236725	0.000233363
CFB	MATN2	29165	61	0.354706	1.6281e-172	0.125816	73	0.297216	2.76668e-119	0.0883372	2	0.0146825	0.26221	0.000215576
CFC1	FGFR4	28253	1	0.00390408	0.769222	1.52419e-05	80	0.697272	0	0.486188	6	0.0109469	0.410688	0.000119835
CFC1	GDF15	33990	13	0.0117115	0.334312	0.000137158	34	0.299557	5.77834e-141	0.0897345	7	0.00143446	0.90587	2.05768e-06
CFC1	IDUA	34115	6	-0.00327925	1.21347	1.07535e-05	77	0.497724	0	0.247729	1	-0.00465264	1.2992	2.1647e-05
CFC1	IL17RA	33702	11	0.00637301	0.600893	4.06152e-05	97	0.774821	0	0.600347	10	0.0109957	0.366751	0.000120905
CFC1	NOTCH1	33990	6	0.00162051	0.893729	2.62607e-06	73	0.0773646	1.69046e-10	0.00598529	7	0.00966652	0.425523	9.34416e-05
CFC1	PAM	33835	9	0.0110523	0.363328	0.000122153	91	0.473032	0	0.22376	7	0.0128859	0.289204	0.000166047
CFC1	UXS1	34299	17	-0.00211152	1.1388	4.45852e-06	63	0.0860004	9.72102e-13	0.00739608	3	-0.0126416	1.70482	0.000159811
CFD	CFHR4	30470	68	0.185684	2.10628e-48	0.0344786	91	0.812579	0	0.660285	12	0.020545	0.108788	0.000422095
CFD	NOTCH1	29965	64	0.179254	1.86158e-44	0.0321319	70	0.0947722	1.95612e-13	0.00898177	14	0.0187173	0.147389	0.000350338
CFD	PLG	29784	68	0.210626	1.05038e-60	0.0443632	90	0.383404	7.38389e-208	0.146998	1	-0.0114126	1.62147	0.000130249
CFH	CFHR4	28753	47	0.27115	1.87052e-97	0.0735221	94	0.807454	0	0.651982	10	0.0480937	0.00026408	0.002313
CFH	KLK10	27973	52	0.262194	1.32918e-88	0.0687456	73	0.490885	0	0.240968	13	0.0102685	0.44257	0.000105442
CFH	MATN2	27937	47	0.268735	4.90392e-93	0.0722183	61	0.298077	5.1053e-115	0.08885	12	0.00733514	0.583583	5.38043e-05
CFH	ZBTB16	27249	46	0.25894	3.3793e-84	0.06705	46	0.264813	4.10067e-88	0.070126	4	0.000348076	0.979506	1.21157e-07
CFHR2	CFI	30286	96	0.821196	0	0.674363	72	0.183588	4.62641e-47	0.0337046	39	0.0970788	3.68494e-14	0.0094243
CFHR4	CFI	30470	89	0.809456	0	0.65522	73	0.177373	2.95614e-44	0.0314614	29	0.0615489	1.52193e-06	0.00378827
CFHR5	CREB3	28646	91	0.433849	1.13267e-261	0.188225	3	0.0115157	0.383503	0.00013261	39	0.0229652	0.0821955	0.000527399
CFI	ECM1	29676	68	0.183824	2.8974e-46	0.0337911	44	0.485981	0	0.236177	3	0.030005	0.0208006	0.000900298
CGREF1	ESR1	28704	70	0.459516	6.74737e-298	0.211155	92	0.0453192	0.000593597	0.00205383	11	0.00585225	0.657556	3.42488e-05
CHAC2	CST1	25145	47	0.135435	5.08499e-22	0.0183427	67	0.437156	7.89054e-234	0.191105	7	0.0303911	0.0311491	0.000923621
CHAD	CNPY4	28838	63	0.160864	9.79729e-35	0.0258773	44	0.154436	4.07964e-32	0.0238505	4	-0.00157474	1.09517	2.47981e-06
CHAD	COL2A1	28824	69	0.160016	2.29143e-34	0.0256052	57	0.589214	0	0.347173	4	0.0333295	0.0113879	0.00111086
CHCHD10	GLRX5	29348	71	0.0743645	1.17231e-08	0.00553008	73	0.10839	8.32728e-17	0.0117485	6	-0.00385519	1.23222	1.48625e-05
CHCHD6	CLEC5A	29320	57	0.17835	4.134e-43	0.0318089	29	0.232716	5.9684e-73	0.0541567	2	0.0125612	0.336185	0.000157784
CHCHD6	DIABLO	29320	57	0.143254	2.91238e-28	0.0205216	39	0.0407878	0.00178393	0.00166364	1	0.00313986	0.810028	9.85872e-06
CHCHD6	HTRA2	29613	52	0.177116	6.20088e-43	0.0313702	6	0.0173438	0.182039	0.000300807	3	-0.00678977	1.39861	4.61009e-05
CHCHD6	NAAA	29137	55	0.137278	6.50922e-26	0.0188451	56	0.499848	0	0.249848	3	0.0244345	0.0621704	0.000597043
CHGB	MGLL	34752	75	0.429297	0	0.184296	68	0.0468733	9.26339e-05	0.00219711	16	0.00423765	0.723926	1.79577e-05
CHGB	SAFB2	29730	61	0.438985	1.16839e-278	0.192708	86	0.02506	0.0533247	0.000628004	1	-0.00295979	1.1805	8.76035e-06
CHGB	TK1	29258	60	0.447769	1.4603e-286	0.200497	86	0.0437364	0.00081879	0.00191287	2	0.00377893	0.772584	1.42803e-05
CHIT1	KLK10	34526	85	0.715248	0	0.51158	84	0.48564	0	0.235846	16	0.022363	0.063144	0.000500102
CHMP1A	IST1	29105	48	0.0786683	1.85453e-09	0.0061887	46	0.0590792	6.46918e-06	0.00349035	15	0.00366174	0.780003	1.34084e-05
CHMP1A	MAX	33651	50	0.0979242	8.19681e-16	0.00958914	52	0.0395449	0.00117536	0.0015638	2	0.0167408	0.16969	0.000280255
CHMP1A	MITD1	34878	47	0.0846657	1.41644e-12	0.00716829	40	0.0464559	0.000103928	0.00215815	10	0.0191344	0.110066	0.000366125
CHMP1A	PTGES2	28324	46	0.0886263	2.36263e-11	0.00785462	36	0.0743988	2.07349e-08	0.00553518	6	0.0288851	0.0297164	0.000834347
CHMP1A	SNCA	28739	47	0.0957057	3.58241e-13	0.00915959	63	0.0310961	0.0184023	0.000966968	33	0.0392503	0.00292014	0.00154058
CHMP1A	STAMBP	34823	46	0.0859251	6.8447e-13	0.00738313	68	0.0581946	1.17613e-06	0.00338661	9	-0.00202859	1.13441	4.11516e-06
CHMP1A	VPS4B	29300	50	0.0973456	8.14128e-14	0.00947616	74	0.0661124	4.07518e-07	0.00437085	5	-0.0127485	1.67081	0.000162525
CHMP1A	VTA1	34692	47	0.0883925	1.63443e-13	0.00781323	31	0.00879131	0.464076	7.72872e-05	4	0.0143269	0.232792	0.000205259
CHMP1A	WWP2	34878	49	0.112102	5.98296e-21	0.0125669	56	0.126802	2.13618e-26	0.0160787	8	0.0116041	0.332551	0.000134654
CHRDL2	FGA	28930	55	0.254133	5.7646e-86	0.0645838	70	0.106552	4.42271e-16	0.0113534	2	0.00786178	0.549912	6.18075e-05
CIAPIN1	RANBP1	29011	58	0.0414736	0.00157901	0.00172006	70	0.0100586	0.44366	0.000101176	4	-0.0043509	1.25961	1.89304e-05
CIAPIN1	YAP1	29699	58	0.040317	0.0018859	0.00162546	65	0.0435554	0.00078657	0.00189707	11	0.00534422	0.680509	2.85607e-05
CINP	RAB27B	29630	68	-0.00950808	1.53571	9.04035e-05	72	0.0222213	0.0871808	0.000493788	1	0.0054864	0.672835	3.01006e-05
CIRBP	FN1	30065	93	0.0576798	7.62364e-06	0.00332696	54	0.293485	9.49851e-120	0.0861332	21	0.00307115	0.811804	9.43199e-06
CIRBP	JUN	28974	91	0.0505113	0.000119835	0.00255139	2	-0.00257305	1.15524	6.62057e-06	9	-0.00769291	1.44176	5.91809e-05
CIRBP	LXN	29143	92	0.0642009	9.33371e-07	0.00412175	23	0.158786	3.23453e-34	0.0252129	20	0.0362877	0.00559588	0.00131679
CIRBP	MAPT	28840	93	0.0518024	8.28362e-05	0.00268349	5	0.0433213	0.000998429	0.00187673	2	-0.0164561	1.78856	0.000270803
CIRBP	PAIP2B	29052	94	0.0531236	5.09446e-05	0.00282212	84	0.0250907	0.0558265	0.000629543	4	0.00608912	0.642621	3.70774e-05
CIT	DAPK2	28478	61	0.0534584	5.43125e-05	0.0028578	81	0.276384	2.22655e-100	0.0763882	7	-0.011049	1.59553	0.000122081
CIT	DSG2	28865	66	0.0634387	1.40773e-06	0.00402447	38	0.204795	1.03629e-55	0.0419411	2	0.0105008	0.425042	0.000110267
CIT	EEF1D	29349	63	0.0454248	0.000499502	0.00206341	69	0.0525754	5.58488e-05	0.00276417	1	0.016368	0.20993	0.000267911
CIT	EFEMP1	28837	66	0.0780367	2.95766e-09	0.00608972	29	0.158072	1.38864e-33	0.0249868	10	0.0195215	0.138261	0.00038109
CIT	ERP44	28741	64	0.0660047	5.48386e-07	0.00435663	51	0.0281726	0.0326891	0.000793696	11	-0.0014372	1.08675	2.06555e-06
CIT	HSBP1	28757	64	0.0801522	1.15159e-09	0.00642437	89	0.482438	0	0.232747	5	0.0187861	0.154312	0.000352917
CIT	HSPB1	28318	63	0.0666777	5.10908e-07	0.00444591	75	0.332005	8.66543e-146	0.110228	10	-0.0058876	1.34221	3.46639e-05
CIT	IL18	28677	60	0.0562327	2.03574e-05	0.00316212	8	0.241016	1.37769e-76	0.0580887	3	0.015963	0.226783	0.000254817
CIT	IMMT	29302	63	0.0663532	3.69758e-07	0.00440275	41	0.0693083	1.09116e-07	0.00480364	2	0.0100749	0.440648	0.000101505
CIT	LMNB2	29413	64	0.0611448	2.69433e-06	0.00373868	91	0.0359297	0.00585304	0.00129094	7	0.0101393	0.436877	0.000102805
CIT	MYO9B	28350	60	0.0711378	8.21924e-08	0.00506059	74	0.04253	0.00135897	0.0018088	3	-0.00451194	1.2659	2.03576e-05
CIT	MYOM2	28392	64	0.0531855	6.08183e-05	0.00282869	86	0.0700679	1.25616e-07	0.00490952	6	0.00133464	0.919911	1.78126e-06
CIT	NEFL	28094	66	0.0321382	0.0159985	0.00103286	57	0.0175861	0.187522	0.000309271	3	-0.0138546	1.70085	0.000191949
CIT	NEXN	29347	66	0.0620514	1.96209e-06	0.00385037	13	0.0482893	0.000214935	0.00233185	4	0.0102892	0.430639	0.000105867
CIT	NPM1	7911	14	0.052218	0.037828	0.00272672	10	0.0338331	0.178621	0.00114468	3	-0.00949822	1.29419	9.02162e-05
CIT	NUP50	28392	64	0.0544527	4.03812e-05	0.00296509	88	0.0441584	0.000873672	0.00194996	4	0.0114048	0.390219	0.00013007
CIT	PDCD6	28787	65	0.0542851	3.77194e-05	0.00294688	90	0.722083	0	0.521404	13	0.0439391	0.000853723	0.00193065
CIT	PPP1CC	29302	64	0.056085	1.74057e-05	0.00314553	2	-0.000690949	1.04217	4.77411e-07	23	0.0115639	0.37612	0.000133725
CIT	PRDX1	28082	65	0.0504765	0.000154154	0.00254788	32	0.0729109	4.50024e-08	0.005316	2	0.0251601	0.0593794	0.000633029
CIT	PRDX6	29125	63	0.0673615	2.66266e-07	0.00453757	47	0.0955884	2.65866e-13	0.00913713	3	0.000246203	0.985011	6.06158e-08
CIT	RAB10	29349	63	0.0660603	4.07766e-07	0.00436397	64	0.0142658	0.274519	0.000203512	2	-0.0195249	1.86525	0.000381222
CIT	RUVBL1	28202	62	0.0688279	2.29185e-07	0.00473728	5	-0.00662529	1.38113	4.38945e-05	17	0.0109166	0.412397	0.000119173
CIT	SERPINH1	29082	61	0.0761876	5.97419e-09	0.00580455	42	0.118581	1.15367e-19	0.0140615	4	-0.0163048	1.78623	0.000265846
CIT	SMARCA2	28207	66	0.061399	3.93467e-06	0.00376984	68	0.0481551	0.000296818	0.00231891	3	0.00223356	0.866805	4.98878e-06
CIT	TOP2B	28478	61	0.0716675	6.15705e-08	0.00513623	68	0.0706236	9.54831e-08	0.00498769	2	0.00316973	0.810987	1.00472e-05
CIT	TYRP1	28478	61	0.0605782	4.76792e-06	0.00366972	53	0.0591785	7.86385e-06	0.0035021	11	-0.00845434	1.47645	7.14759e-05
CIT	VIM	28267	61	0.0663091	6.03997e-07	0.0043969	63	0.0273994	0.0393989	0.000750729	4	-0.00594309	1.34494	3.53203e-05
CKAP4	COL1A1	35066	49	0.203484	1.9508e-66	0.0414056	77	0.0282994	0.0177907	0.000800854	3	0.00559082	0.639702	3.12573e-05
CKAP4	CTSB	34798	44	0.190932	3.95217e-58	0.0364551	80	0.411711	5.99499e-283	0.169506	14	0.0130152	0.277662	0.000169395
CKAP4	DKK1	34996	48	0.203293	3.48946e-66	0.0413279	64	0.130202	7.64029e-28	0.0169526	13	0.00148771	0.900967	2.21328e-06
CKAP4	EGFR	35066	61	0.2022	1.31666e-65	0.040885	59	0.166882	5.67428e-45	0.0278497	2	0.0217715	0.0682861	0.000473997
CKAP4	GGH	34122	47	0.200782	5.29869e-63	0.0403134	64	0.370876	1.60484e-221	0.137549	4	-0.00225869	1.14799	5.10168e-06
CKAP4	HMOX2	33909	48	0.208489	1.76806e-67	0.0434676	45	0.0896696	1.38723e-13	0.00804063	5	0.00284071	0.815078	8.06962e-06
CKAP4	IGF2R	34651	47	0.206563	1.16283e-67	0.0426683	69	0.391206	3.1767e-252	0.153042	4	0.0033498	0.780391	1.12211e-05
CKAP4	LRPAP1	34996	48	0.188164	8.57526e-57	0.0354056	53	0.187263	2.93784e-56	0.0350674	13	0.00686887	0.565593	4.71814e-05
CKAP4	LYAR	33878	51	0.192108	2.48795e-57	0.0369056	72	0.0294952	0.015189	0.000869966	3	-0.00431873	1.27772	1.86514e-05
CKAP4	NOP56	28789	50	0.203252	9.75708e-55	0.0413114	87	0.0392041	0.0029289	0.00153696	2	0.0146047	0.267885	0.000213297
CKAP4	NOS1	33909	51	0.209701	2.91299e-68	0.0439747	49	0.165487	7.75656e-43	0.027386	1	-0.00512949	1.32721	2.63117e-05
CKAP4	NOTCH2	29773	54	0.182307	1.16285e-45	0.0332359	85	0.115677	3.42635e-19	0.0133811	9	-0.00964624	1.54324	9.305e-05
CKAP4	OSBPL2	29722	51	0.204958	2.12792e-57	0.0420079	79	0.0268123	0.038725	0.000718902	4	0.0173386	0.18136	0.000300627
CKAP4	PDIA4	29773	54	0.186764	7.14805e-48	0.0348808	64	0.0476638	0.000234004	0.00227184	20	0.00975599	0.451658	9.51794e-05
CKAP4	RHOC	34247	46	0.205198	5.13333e-66	0.0421063	57	0.0607813	4.80561e-07	0.00369436	31	0.0203935	0.0914865	0.000415896
CKAP4	SEMA7A	35066	47	0.200279	2.24054e-64	0.0401118	49	0.135265	5.38782e-30	0.0182967	2	0.00329937	0.782354	1.08858e-05
CKAP4	TFRC	34746	44	0.20957	8.04916e-70	0.0439196	23	0.378261	2.93915e-235	0.143082	1	0.00759214	0.526877	5.76406e-05
CKB	DCTN2	29546	66	0.0225382	0.0832091	0.000507969	10	-0.00859898	1.49131	7.39425e-05	4	0.00761778	0.558236	5.80306e-05
CKB	MAPK13	29042	9	-0.00909146	1.51152	8.26547e-05	62	0.0381752	0.0036169	0.00145734	4	-0.00484662	1.28808	2.34897e-05
CKMT1A_CKMT1B	FADD	34332	40	0.126242	8.57132e-26	0.0159371	57	0.0728267	1.52742e-09	0.00530373	7	0.00927433	0.442273	8.60132e-05
CKMT1A_CKMT1B	HTRA2	34542	53	0.128349	9.12966e-27	0.0164735	4	-0.0180251	1.86587	0.000324906	2	0.0118272	0.325671	0.000139884
CLEC10A	TNF	33563	92	0.459342	0	0.210995	36	0.0688765	1.61861e-08	0.00474398	20	0.0265206	0.0298011	0.000703341
CLEC10A	VSTM1	33651	92	0.458654	0	0.210363	69	0.669749	0	0.448564	28	0.018744	0.124161	0.000351337
CLEC11A	KITLG	34385	91	0.223084	2.66477e-78	0.0497663	45	0.0402313	0.000846775	0.00161856	4	-0.0177547	1.85903	0.000315229
CLEC11A	LAMB1	28838	87	0.204227	2.37828e-55	0.0417088	73	0.513133	0	0.263306	8	0.00626829	0.634131	3.92915e-05
CLEC11A	STK4	34385	99	0.225214	8.32026e-80	0.0507215	56	0.0533019	9.75442e-06	0.0028411	2	0.0172394	0.152869	0.000297198
CLEC11A	TRAF2	34334	93	0.202453	1.98321e-64	0.0409871	74	0.0476382	7.85143e-05	0.0022694	2	0.00518467	0.667535	2.68808e-05
CLEC12A	COLEC12	28696	45	0.314245	9.95551e-132	0.0987502	85	0.250844	4.57164e-83	0.0629225	3	0.0200823	0.128214	0.000403299
CLEC14A	DDX1	29510	56	0.0734006	1.64811e-08	0.00538765	80	0.0353918	0.00654332	0.00125258	3	0.000496861	0.969558	2.46871e-07
CLEC14A	HEXIM1	34388	62	0.0708242	4.1125e-09	0.00501607	51	0.0569759	2.26899e-06	0.00324625	14	0.0170943	0.156354	0.000292217
CLEC14A	LAMA4	34766	64	0.0680849	1.325e-08	0.00463555	30	0.125736	6.67442e-26	0.0158094	12	0.00579041	0.629275	3.35288e-05
CLEC14A	MRI1	28865	47	0.0900716	7.07547e-12	0.0081129	82	0.400018	8.03256e-221	0.160015	2	0.00490351	0.709527	2.40444e-05
CLEC1A	LRRC25	33719	68	0.288012	5.90657e-129	0.0829511	35	0.231555	9.00405e-83	0.0536176	8	0.0231179	0.0576639	0.000534437
CLEC3B	TK1	28953	58	0.184495	1.68383e-45	0.0340385	84	0.0642168	1.00641e-06	0.0041238	5	0.00192583	0.88352	3.70882e-06
CLEC4A	EPHB4	34759	66	0.369716	4.21454e-224	0.13669	41	0.125132	1.16253e-25	0.0156581	2	0.0150685	0.209062	0.000227061
CLEC4A	FGFR4	28881	87	0.381492	1.73482e-199	0.145536	80	0.700786	0	0.491101	1	-0.00359404	1.21522	1.29172e-05
CLEC4A	NCAM1	34480	67	0.346838	3.70833e-194	0.120297	79	0.303644	4.92223e-147	0.0921998	3	-0.0116929	1.66838	0.000136723
CLEC4A	PTPRF	34759	75	0.362844	2.54978e-215	0.131655	43	0.0618054	2.51093e-07	0.00381991	17	-0.00543846	1.3497	2.95768e-05
CLEC4A	PVR	34699	69	0.358552	1.38247e-209	0.12856	81	0.609796	0	0.371851	14	0.0197614	0.099764	0.000390512
CLEC4A	SEMA7A	34659	71	0.353578	3.08627e-203	0.125018	55	0.12239	1.51726e-24	0.0149794	10	0.0191644	0.110635	0.000367275
CLEC4A	TGFBR1	28701	62	0.347535	1.24874e-162	0.12078	75	0.0427004	0.00121272	0.00182332	7	0.0217876	0.0988355	0.000474699
CLEC4C	CLGN	28814	37	0.615145	0	0.378403	70	0.51892	0	0.269277	21	-0.0120379	1.63908	0.000144911
CLEC4C	PCSK9	34759	50	0.620416	0	0.384916	54	0.261356	6.32438e-109	0.0683072	4	-0.00213454	1.14122	4.55627e-06
CLEC4D	CLGN	28814	67	0.452884	1.81929e-289	0.205104	70	0.529584	0	0.280459	1	0.0147985	0.261377	0.000218997
CLEC4D	EFHD1	29530	69	0.460841	0	0.212374	67	0.243193	2.96131e-80	0.0591426	9	0.0145838	0.262461	0.000212687
CLEC4D	M6PR	28843	68	0.449756	2.52235e-285	0.202281	43	0.120769	3.45402e-20	0.0145853	30	0.015129	0.250629	0.000228886
CLEC4D	MET	34421	61	0.454309	0	0.206397	54	0.171951	7.83076e-47	0.0295672	1	0.00279017	0.816958	7.78508e-06
CLEC4D	NAMPT	33640	69	0.460756	0	0.212296	74	0.0202692	0.0964264	0.000410841	4	0.0196384	0.107249	0.000385665
CLEC4D	RPA2	28701	59	0.459814	2.48971e-298	0.211429	54	0.0752728	1.13152e-08	0.00566599	1	0.0107785	0.414239	0.000116176
CLEC4D	SLIT2	33647	59	0.441558	0	0.194974	72	0.0783514	1.22743e-10	0.00613893	4	0.00385023	0.75217	1.48243e-05
CLEC4D	SPINT2	34636	66	0.460898	0	0.212427	46	0.137514	1.35467e-30	0.0189102	5	0.00554395	0.644558	3.07353e-05
CLEC4D	TNFRSF10B	34282	68	0.450943	0	0.20335	84	0.311185	7.99569e-154	0.0968358	4	0.0269834	0.0254665	0.000728104
CLEC4D	TNPO1	29066	70	0.452118	6.54679e-291	0.204411	5	-0.00465264	1.27715	2.1647e-05	1	-0.0116468	1.62537	0.000135648
CLEC4G	SHBG	29576	74	0.193491	5.41275e-51	0.0374388	62	0.238525	2.66198e-77	0.0568942	4	-0.000680454	1.04173	4.63018e-07
CLEC4M	GFAP	28849	94	0.329527	3.58345e-146	0.108588	48	0.0763238	6.46338e-09	0.00582532	2	0.00920796	0.4844	8.47865e-05
CLEC4M	ICAM3	29873	88	0.321786	5.67506e-144	0.103546	58	0.242542	1.01282e-80	0.0588266	12	0.0110833	0.391723	0.000122841
CLEC4M	ITGAM	29604	86	0.318828	5.68952e-140	0.101651	26	0.106989	1.53336e-16	0.0114467	6	0.0138686	0.286017	0.000192339
CLEC5A	IMMT	29320	41	0.235701	7.71027e-75	0.055555	36	0.0580701	8.6021e-06	0.00337213	3	0.0227853	0.0810409	0.000519169
CLEC7A	CXCL9	35050	87	0.646061	0	0.417395	36	0.103155	4.78921e-18	0.0106409	28	0.0241442	0.0432355	0.000582944
CLEC7A	IFNGR2	34608	90	0.649689	0	0.422095	65	0.727168	0	0.528774	9	0.0337745	0.00495291	0.00114072
CLEC7A	IL1RL1	35131	92	0.641226	0	0.411171	75	0.61372	0	0.376653	21	0.0239549	0.0446581	0.000573837
CLEC7A	LGALS3	34919	92	0.644261	0	0.415072	79	0.452535	0	0.204788	2	0.0351298	0.00332493	0.00123411
CLEC7A	MTIF3	29812	80	0.65005	0	0.422564	63	0.0841562	7.60465e-11	0.00708226	2	-0.00175487	1.10776	3.07956e-06
CLEC7A	OCLN	29907	85	0.642764	0	0.413146	41	0.128422	2.0412e-23	0.0164923	4	0.0320984	0.0130459	0.00103031
CLEC7A	OLFM4	28134	88	0.63369	0	0.401563	75	0.583446	0	0.34041	12	0.0167129	0.210066	0.00027932
CLEC7A	SPINT1	34698	88	0.647246	0	0.418927	43	0.227934	1.80061e-82	0.0519539	6	0.038599	0.00130018	0.00148988
CLGN	COLEC12	28795	72	0.513848	0	0.264039	87	0.231356	7.68711e-71	0.0535255	8	0.00967576	0.462868	9.36204e-05
CLGN	CTSL	28787	75	0.50731	0	0.257363	67	0.101616	1.08843e-14	0.0103259	2	-0.00799646	1.45589	6.39434e-05
CLGN	ECE1	28207	66	0.528626	0	0.279445	37	0.0632981	1.95692e-06	0.00400665	18	-0.00459896	1.27016	2.11504e-05
CLGN	ENTPD2	28202	70	0.504659	0	0.254681	81	0.295347	6.52298e-114	0.0872296	3	-0.00484896	1.2842	2.35124e-05
CLGN	FLT3	28202	67	0.512765	0	0.262928	66	0.078603	3.40212e-09	0.00617843	1	-0.00477581	1.28009	2.28083e-05
CLGN	IGSF8	28787	75	0.507451	0	0.257506	50	0.083179	2.60238e-10	0.00691875	25	0.0103432	0.432665	0.000106982
CLGN	IL6ST	28787	83	0.518653	0	0.269001	72	0.126575	5.39048e-22	0.0160211	3	0.0166089	0.207666	0.000275854
CLGN	KLRC1	28561	72	0.517547	0	0.267854	85	0.0341922	0.00975594	0.00116911	5	0.0111871	0.397923	0.000125151
CLGN	MAN2B2	29349	69	0.515794	0	0.266044	76	0.674405	0	0.454822	2	0.00770216	0.55523	5.93233e-05
CLGN	PKD2	28392	72	0.493015	0	0.243064	59	0.069812	1.39597e-07	0.00487372	2	0.0245943	0.0638657	0.000604881
CLGN	PLTP	29017	75	0.526122	0	0.276805	50	0.315616	2.19702e-134	0.0996133	15	0.00653799	0.618523	4.27453e-05
CLGN	PPT1	29672	76	0.521209	0	0.271658	74	0.0162136	0.21174	0.000262882	7	0.00300387	0.817045	9.02323e-06
CLGN	SCARB1	28207	66	0.506161	0	0.256199	56	0.0308099	0.0206641	0.000949252	3	-0.013206	1.67865	0.0001744
CLGN	SMPD1	28993	69	0.516678	0	0.266957	60	0.313795	1.14661e-132	0.0984673	5	-0.011817	1.63169	0.000139642
CLGN	TMPRSS5	28527	70	0.511785	0	0.261924	91	0.608162	0	0.369861	1	0.00259527	0.844624	6.73541e-06
CLGN	TNFSF14	28685	70	0.513903	0	0.264096	62	0.277007	1.43155e-101	0.0767326	5	0.000235488	0.985772	5.54547e-08
CLIC5	SRPK2	28814	68	0.0980664	8.62702e-14	0.00961703	10	0.00630778	0.632144	3.97881e-05	15	-0.0150845	1.74773	0.000227543
CLIP2	COMT	33461	58	0.0952285	5.88339e-15	0.00906847	39	0.334028	3.99516e-174	0.111575	10	0.0109313	0.371272	0.000119494
CLPP	CPOX	28490	67	0.0123865	0.349879	0.000153424	35	0.0971212	2.0275e-13	0.00943253	1	-0.00984199	1.54238	9.68647e-05
CLPP	DTX2	28631	67	0.0292043	0.027113	0.000852891	61	0.0307294	0.0200536	0.000944294	19	-0.00365814	1.21803	1.3382e-05
CLPP	EGFR	34521	86	0.0208505	0.0832117	0.000434743	58	0.157521	1.33368e-39	0.024813	5	0.00227923	0.84982	5.1949e-06
CLPP	FDX1	28418	79	0.0505425	0.000137972	0.00255454	68	0.0486229	0.000245576	0.00236418	5	-0.01505	1.74336	0.000226501
CLPP	HADH	28418	81	0.0452045	0.000652583	0.00204344	4	0.0353286	0.00773281	0.00124811	1	0.0143542	0.279288	0.000206043
CLPP	HSDL2	28648	79	0.0106423	0.42061	0.000113258	79	0.478662	0	0.229117	6	0.106346	6.99993e-16	0.0113096
CLPP	PPIF	29380	74	0.0359564	0.0058416	0.00129286	75	0.0416629	0.00140133	0.00173579	3	0.0139338	0.285557	0.00019415
CLPP	RTN4IP1	29348	68	0.0319206	0.0144644	0.00101892	48	0.0687281	1.36179e-07	0.00472355	9	-0.0208043	1.88898	0.000432819
CLPS	PNLIP	29604	92	0.532623	0	0.283687	14	0.0249772	0.0546462	0.000623861	10	-0.00107092	1.06566	1.14688e-06
CLPS	PNLIPRP2	34534	92	0.520998	0	0.271439	93	0.825773	0	0.681901	26	0.117608	1.06363e-22	0.0138315
CLSPN	NUP50	27989	13	0.0320696	0.0164261	0.00102846	84	0.0403559	0.00253022	0.0016286	13	0.00685548	0.608111	4.69977e-05
CLSPN	PCNA	27890	10	0.0131997	0.324302	0.000174233	91	0.0387054	0.00383785	0.00149811	2	0.000187132	0.988852	3.50184e-08
CLSTN1	EGFLAM	28840	14	0.0226767	0.0850543	0.000514233	68	0.464294	2.26857e-306	0.215569	5	-0.001184	1.07164	1.40186e-06
CLSTN1	GMFG	28952	58	0.0372598	0.00457474	0.00138829	74	0.0540395	3.88705e-05	0.00292026	4	0.0155943	0.235458	0.000243181
CLSTN1	IL12RB1	33348	79	0.0211766	0.0837678	0.000448446	32	0.280532	7.49269e-121	0.0786984	3	0.00467457	0.702703	2.18516e-05
CLSTN1	NOP56	28040	65	0.0246625	0.0647819	0.000608239	87	0.0367585	0.00590455	0.00135119	23	0.00646195	0.62852	4.17568e-05
CLSTN1	PSCA	28840	34	0.0246502	0.0612072	0.000607632	85	0.83072	0	0.690095	3	0.0031171	0.812901	9.7163e-06
CLSTN3	GPIHBP1	30087	84	0.390682	1.2483e-218	0.152632	47	0.234474	6.06426e-76	0.0549778	3	-0.00148348	1.09159	2.20072e-06
CLSTN3	GZMH	28983	84	0.366965	3.02287e-184	0.134663	77	0.168986	2.1826e-38	0.0285563	2	0.0167173	0.203185	0.000279469
CLSTN3	KLK15	29959	86	0.384308	3.96432e-210	0.147693	85	0.721733	0	0.520898	6	0.00873863	0.498879	7.63637e-05
CLSTN3	TMEM106A	30014	80	0.380269	8.57288e-206	0.144605	40	0.0934787	3.97475e-13	0.00873826	16	0.0449742	0.000491583	0.00202267
CLSTN3	TNFSF13	29697	90	0.372678	4.64612e-195	0.138889	60	0.286558	1.23892e-112	0.0821158	18	0.0264471	0.0415431	0.000699447
CLTA	DNAJC6	28309	53	0.0231107	0.0820899	0.000534103	57	0.0693425	1.76583e-07	0.00480838	6	0.0176418	0.184452	0.000311232
CLTA	DNMBP	33619	19	-0.00980585	1.57854	9.61547e-05	60	0.139885	9.95614e-31	0.0195677	1	-0.00808155	1.49237	6.53115e-05
CLTA	HIP1R	28922	32	0.0160288	0.222903	0.000256921	24	0.0795432	1.38029e-09	0.00632712	2	-0.0203552	1.87835	0.000414336
CLTA	IGF2R	33807	65	0.0146718	0.227727	0.000215262	64	0.38592	5.13199e-239	0.148934	3	-0.00127831	1.0837	1.63408e-06
CLTA	MICB_MICA	33804	11	0.0286745	0.0183912	0.000822229	88	0.87409	0	0.764034	3	-0.00305615	1.19836	9.34006e-06
CLTA	TACC3	33719	64	0.0291595	0.0166422	0.000850275	41	0.149961	3.27362e-35	0.0224882	4	0.00671757	0.581275	4.51258e-05
CLTA	TP53	33267	20	0.0245407	0.0453267	0.000602246	70	0.0535621	1.23587e-05	0.0028689	30	0.0206658	0.0918948	0.000427074
CLU	CTSL	29619	51	0.113365	2.11374e-18	0.0128516	63	0.117559	1.1156e-19	0.0138201	1	0.011233	0.387398	0.000126179
CLU	FURIN	29776	57	0.143898	6.38619e-29	0.0207065	34	0.123889	8.36617e-22	0.0153485	2	-0.000959451	1.05901	9.20546e-07
CLU	HSP90B1	28803	53	0.112433	1.14505e-17	0.0126411	56	0.0304762	0.0207219	0.000928796	1	0.000449117	0.972815	2.01706e-07
CLU	HSPB1	29135	56	0.103116	3.00527e-15	0.0106329	66	0.33543	3.27062e-153	0.112513	1	-0.00372478	1.2238	1.3874e-05
CLU	IL20RB	29355	60	0.121246	1.13534e-20	0.0147006	23	0.0926513	1.13581e-12	0.00858426	4	0.00418634	0.748437	1.75255e-05
CLU	LEP	29619	55	0.107343	1.19645e-16	0.0115226	53	0.0415892	0.00136734	0.00172966	10	0.00127404	0.921908	1.62317e-06
CLU	MAN1A2	29382	55	0.110844	1.57937e-17	0.0122863	25	0.171277	6.35062e-40	0.029336	1	0.00145295	0.911337	2.11105e-06
CLU	MICB_MICA	29593	52	0.100841	7.50308e-15	0.0101688	85	0.873053	0	0.762222	17	0.00474784	0.714985	2.2542e-05
CLU	MMP9	29610	56	0.0852635	4.96441e-11	0.00726987	34	0.108533	5.5166e-17	0.0117795	2	0.0103138	0.427458	0.000106375
CLU	NFKB1	29154	58	0.100615	1.35712e-14	0.0101235	42	0.0717457	4.15817e-08	0.00514745	3	0.0105268	0.42162	0.000110813
CLU	NUCB2	29843	51	0.127911	3.40207e-23	0.0163611	47	0.328363	4.93656e-150	0.107822	7	0.0159138	0.218995	0.000253248
CLU	ORM1	30416	58	0.1053	1.81122e-16	0.0110882	75	0.35097	7.64962e-176	0.12318	10	0.0105674	0.409914	0.00011167
CLU	PDIA3	29523	56	0.121716	6.27396e-21	0.0148148	22	0.0260617	0.0452387	0.00067921	7	0.0124562	0.338599	0.000155157
CLU	PRR4	29301	56	0.10021	1.48476e-14	0.010042	20	0.565684	0	0.319998	7	-0.015615	1.76797	0.000243828
CLU	PTPRF	29965	55	0.1143	6.94812e-19	0.0130645	46	0.0526913	4.48315e-05	0.00277638	3	0.00679472	0.598954	4.61682e-05
CLU	PTPRS	29965	53	0.116636	1.32458e-19	0.0136039	86	0.288806	1.77256e-115	0.0834091	3	0.0180101	0.163297	0.000324365
CLU	SCARB2	28946	55	0.105249	9.86741e-16	0.0110774	62	0.218806	1.06836e-63	0.0478761	2	-0.0052039	1.30779	2.70806e-05
CLU	SLC4A1	30222	54	0.104825	3.07721e-16	0.0109883	49	0.0351554	0.00626888	0.00123591	23	0.00178876	0.889422	3.19966e-06
CLU	TGFBR2	29776	57	0.11808	6.12013e-20	0.013943	70	0.0821733	2.14462e-10	0.00675245	8	0.00782699	0.545923	6.12617e-05
CMIP	GNAS	30102	92	0.0371238	0.00396695	0.00137817	76	0.056785	1.04081e-05	0.00322454	3	0.0084193	0.51368	7.08846e-05
CNP	DPP4	28187	32	0.0634603	1.85746e-06	0.00402721	66	0.181444	6.35999e-43	0.0329219	7	0.00406645	0.760182	1.6536e-05
CNP	PKN3	28983	13	0.0487929	0.000202334	0.00238074	35	0.101766	8.09429e-15	0.0103563	7	0.0187667	0.153133	0.000352189
CNP	STX7	28481	23	0.0457507	0.000552455	0.00209313	44	0.466077	3.42598e-305	0.217228	16	0.0643631	1.16455e-06	0.00414261
CNPY2	COL2A1	28309	54	0.0234074	0.0782358	0.000547906	58	0.575326	0	0.331	3	0.0294936	0.0264811	0.000869875
CNPY2	PDIA4	29038	30	0.0221575	0.0913488	0.000490954	58	0.0646881	8.07361e-07	0.00418455	15	0.00176591	0.892976	3.11842e-06
CNPY4	LRIG1	34659	53	0.151019	1.22248e-36	0.0228067	66	0.580904	0	0.33745	1	0.014907	0.214646	0.000222218
CNST	DNAJB6	28641	76	0.0347164	0.008597	0.00120523	54	0.144766	3.34305e-28	0.0209571	7	0.0442887	0.000799861	0.00196149
CNST	HSPB1	34634	79	0.0396877	0.000954451	0.00157511	72	0.347283	1.60411e-195	0.120605	5	0.0109234	0.363384	0.00011932
CNST	TTR	29308	78	0.0247759	0.0578729	0.000613845	73	0.0948123	3.50552e-13	0.00898937	8	-0.00969062	1.54176	9.39081e-05
CNTF	ICA1	28189	27	0.00380949	0.774913	1.45122e-05	84	0.0473571	0.000375433	0.0022427	7	-0.00452536	1.26591	2.04788e-05
CNTF	IL6ST	28597	43	0.00807392	0.541558	6.51882e-05	62	0.134594	1.56591e-24	0.0181156	7	0.0145389	0.271635	0.000211378
CNTN1	CNTN2	35118	69	0.276771	1.08104e-123	0.0766019	72	0.614355	0	0.377432	11	-0.00987188	1.59186	9.7454e-05
CNTN1	KRT18	34656	74	0.256352	1.97489e-104	0.0657163	67	0.0432457	0.000316562	0.00187019	13	0.000490608	0.967426	2.40696e-07
CNTN1	MYH4	28910	71	0.267838	1.44898e-95	0.0717373	89	0.0365379	0.00545858	0.00133502	8	-0.00921488	1.51642	8.49141e-05
CNTN1	NOTCH1	35581	70	0.262137	3.82012e-112	0.0687158	72	0.0837079	1.522e-12	0.00700701	1	0.0165091	0.163773	0.000272549
CNTN1	PTPRZ1	29923	76	0.265852	2.36646e-97	0.0706773	47	0.191649	1.31887e-50	0.0367295	3	-0.00560902	1.33557	3.14611e-05
CNTN2	CNTNAP2	34706	73	0.630257	0	0.397224	81	0.378188	6.81799e-235	0.143026	12	0.0261198	0.0295486	0.000682243
CNTN2	NCAN	35140	78	0.620305	0	0.384778	53	0.124463	1.14874e-25	0.0154912	1	0.0232278	0.051514	0.000539529
CNTN2	NRCAM	34696	77	0.636099	0	0.404622	57	0.29364	4.8406e-138	0.0862244	14	0.0121205	0.312734	0.000146907
COCH	COL2A1	29451	75	0.334322	8.89209e-154	0.111771	68	0.575142	0	0.330789	35	0.0795773	9.61525e-10	0.00633255
COCH	SIAE	29705	67	0.325338	1.66895e-146	0.105845	73	0.161752	4.09881e-36	0.0261636	11	0.00708436	0.585107	5.01882e-05
COCH	VIT	30474	75	0.317498	8.82442e-143	0.100805	92	0.465912	0	0.217074	5	0.0106995	0.403662	0.000114479
COL18A1	CTSL	34750	65	0.189227	4.87648e-57	0.0358069	52	0.121277	3.44721e-24	0.0147082	1	-0.00675231	1.42644	4.55937e-05
COL18A1	DEFA1_DEFA1B	34107	74	0.217482	7.93839e-74	0.0472985	68	0.272312	2.90911e-116	0.0741536	1	-0.0146732	1.77437	0.000215302
COL18A1	ITGB1	34798	69	0.188885	6.61184e-57	0.0356774	2	0.0160555	0.180504	0.000257779	5	-0.00105492	1.07011	1.11286e-06
COL18A1	LAIR2	34317	68	0.188619	5.44538e-56	0.0355772	97	0.67944	0	0.461639	17	0.0196741	0.10316	0.000387069
COL18A1	LAMA1	28655	62	0.186359	5.9907e-46	0.0347296	99	0.0337704	0.010567	0.00114044	15	0.0300703	0.0228197	0.000904221
COL18A1	PDGFRA	34750	65	0.174359	1.44145e-48	0.030401	60	0.226265	2.1702e-81	0.0511959	5	0.0206088	0.0858032	0.000424725
COL18A1	SCGB2A2	28655	62	0.180233	4.81574e-43	0.032484	3	0.00497414	0.70656	2.47421e-05	4	-0.00906493	1.50736	8.21729e-05
COL18A1	SFTPA2	33730	68	0.192076	4.49629e-57	0.036893	36	0.530083	0	0.280988	1	-0.0308318	1.98867	0.0009506
COL18A1	YAP1	29583	65	0.187815	4.19194e-48	0.0352743	64	0.0414742	0.00141924	0.00172011	1	-0.0120178	1.64461	0.000144427
COL1A1	COL2A1	29157	66	0.0572292	1.22706e-05	0.00327518	65	0.560785	0	0.31448	4	0.0281381	0.0316648	0.000791752
COL1A1	COL5A1	29236	68	0.0613189	2.70274e-06	0.00376001	70	0.220862	1.58171e-65	0.04878	25	0.0489041	0.000183345	0.00239161
COL1A1	DCN	34352	77	0.0558143	3.67505e-06	0.00311524	52	0.0354672	0.00328097	0.00125793	27	-0.00316673	1.20701	1.00282e-05
COL1A1	EGFR	35581	77	0.0630484	1.02126e-07	0.00397511	56	0.162907	1.6268e-43	0.0265387	2	0.00709805	0.549394	5.03823e-05
COL1A1	ITGAV	35118	75	0.0541211	5.67766e-06	0.0029291	34	0.137788	4.09933e-31	0.0189857	1	-0.0211421	1.92355	0.00044699
COL1A1	ITGB1	34959	76	0.0655956	4.03022e-08	0.00430278	19	0.0143968	0.228746	0.000207268	1	0.0130295	0.27603	0.000169769
COL1A1	ITGB5	34909	78	0.0572403	1.70451e-06	0.00327645	69	0.0866883	4.00551e-13	0.00751486	14	0.0144201	0.228327	0.000207939
COL1A1	MAG	29121	69	0.0594008	5.7273e-06	0.00352846	84	0.00481895	0.71311	2.32223e-05	2	0.0152154	0.24565	0.000231507
COL1A1	PPP1CC	29774	69	0.0731432	1.60196e-08	0.00534992	2	0.0124606	0.33639	0.000155266	9	-0.0132476	1.69324	0.000175498
COL1A1	PRELP	34812	77	0.0745071	4.83705e-10	0.0055513	50	0.345415	2.65499e-194	0.119311	10	0.0270393	0.0240624	0.000731126
COL1A1	TFAP2A	28935	70	0.0661156	4.80366e-07	0.00437128	1	0.0282813	0.0314453	0.000799833	4	0.0210077	0.110058	0.000441323
COL2A1	COL9A1	28843	59	0.566892	0	0.321367	59	0.189774	6.56238e-48	0.0360141	5	0.0260755	0.0476732	0.00067993
COL2A1	DCN	28309	58	0.568268	0	0.322929	52	0.0339587	0.0106123	0.00115319	14	0.0551808	3.26669e-05	0.00304492
COL2A1	ITGA11	28843	65	0.560128	0	0.313744	69	0.201628	5.62592e-54	0.0406538	5	0.0172797	0.189465	0.000298589
COL2A1	ITGB5	29011	57	0.58815	0	0.34592	65	0.0839599	1.50142e-10	0.00704926	10	0.0477457	0.000274633	0.00227965
COL2A1	MMP1	27672	58	0.560629	0	0.314305	81	0.472692	3.83545e-306	0.223437	22	0.100802	5.6375e-14	0.0101611
COL2A1	MMP9	28836	57	0.560674	0	0.314356	32	0.11586	1.08163e-18	0.0134236	4	0.0292168	0.0265046	0.00085362
COL2A1	PDGFA	29157	65	0.580633	0	0.337135	81	0.0786002	1.85526e-09	0.00617798	13	0.120145	3.39176e-20	0.0144348
COL2A1	SPARC	29011	59	0.57521	0	0.330867	80	0.0931708	1.15337e-12	0.0086808	5	0.102029	6.68499e-15	0.0104099
COL2A1	TGFB1	29124	63	0.583674	0	0.340676	31	0.164079	1.9943e-36	0.0269218	25	0.0991112	3.43622e-14	0.00982302
COL3A1	LAIR2	29435	52	0.0702581	6.80654e-08	0.0049362	99	0.674497	0	0.454947	3	0.00179093	0.890728	3.20743e-06
COL3A1	PDGFB	29776	53	0.0832337	1.25236e-10	0.00692785	70	0.00724053	0.576413	5.24253e-05	18	-0.016875	1.8071	0.000284764
COL3A1	SPARC	29778	54	0.083006	1.40646e-10	0.00689	84	0.0974725	4.7651e-14	0.00950089	6	-0.00583927	1.34766	3.4097e-05
COL3A1	VWF	29926	56	0.0577871	7.69954e-06	0.00333935	56	0.118565	3.47779e-20	0.0140577	40	0.0290521	0.0246047	0.000844022
COL4A1	DCN	33978	67	0.143086	2.05926e-32	0.0204735	49	0.0389524	0.00132022	0.00151729	3	-0.0130493	1.71786	0.000170285
COL4A1	FN1	29619	64	0.137259	2.6304e-26	0.0188402	56	0.287029	1.02831e-112	0.0823859	9	0.0126359	0.330897	0.000159667
COL4A1	MATN2	34497	66	0.150337	3.67663e-36	0.0226012	63	0.297259	9.00476e-141	0.0883632	6	-0.00178183	1.11764	3.17492e-06
COL4A1	NID2	34440	62	0.146822	1.68942e-34	0.0215566	54	0.452518	0	0.204773	6	0.0240305	0.0461179	0.000577465
COL4A1	PDGFA	35010	68	0.15498	6.78924e-39	0.0240187	95	0.0524095	1.14527e-05	0.00274676	1	-0.00556204	1.35831	3.09363e-05
COL4A1	SMAD1	33621	64	0.148061	2.88506e-34	0.021922	52	0.0424539	0.00049742	0.00180233	3	0.00263759	0.828798	6.9569e-06
COL4A1	TGM2	35128	64	0.137921	3.52389e-31	0.0190223	48	0.136442	1.52137e-30	0.0186165	5	0.0142699	0.231742	0.00020363
COL5A1	COL6A3	29236	70	0.205234	1.21587e-56	0.0421211	66	0.100006	1.7937e-14	0.0100012	17	0.0015358	0.906534	2.35868e-06
COL5A1	ITGA2	29788	68	0.20878	1.1547e-59	0.0435889	93	0.50355	0	0.253563	2	0.0138704	0.284453	0.000192389
COL5A1	LGALS3BP	29523	68	0.183826	4.93762e-46	0.0337919	56	0.15377	1.44171e-32	0.0236451	25	0.0142301	0.274294	0.000202495
COL5A1	PDGFA	29236	70	0.20283	2.44935e-55	0.0411402	83	0.0618536	2.21011e-06	0.00382586	39	0.0610959	2.938e-06	0.00373271
COL5A1	PDGFB	29072	67	0.187934	2.30331e-47	0.0353194	70	0.0127201	0.33218	0.000161801	29	0.0397313	0.00244524	0.00157857
COL5A1	SPARC	29053	73	0.209703	9.52521e-59	0.0439754	81	0.0656149	5.56573e-07	0.00430532	26	0.0338976	0.00976697	0.00114904
COL5A1	TGFB1	29160	69	0.213006	8.06285e-61	0.0453714	23	0.210405	2.35167e-59	0.0442702	36	0.0380177	0.00368729	0.00144534
COL5A1	TRIM25	29270	69	0.189145	2.78345e-48	0.0357757	67	0.0609959	3.0085e-06	0.0037205	10	0.0177816	0.173732	0.000316184
COL6A3	LAIR2	34576	54	0.0681442	1.40976e-08	0.00464363	97	0.677467	0	0.458961	30	0.0446137	0.000206364	0.00199038
COLEC12	LAIR2	34191	84	0.223831	2.16607e-78	0.0501005	97	0.672865	0	0.452747	33	0.0452479	0.000181922	0.00204737
COLEC12	LAMP3	34802	84	0.221932	2.0889e-78	0.0492539	50	0.210594	1.30507e-70	0.04435	33	0.00566302	0.636666	3.20698e-05
COLEC12	TSPAN15	28583	80	0.234995	1.47103e-72	0.0552225	83	0.0532016	5.71599e-05	0.00283041	5	-0.00843931	1.47647	7.12219e-05
COMMD1	EP300	28528	43	0.117337	6.0352e-19	0.0137679	25	0.0195085	0.140664	0.000380581	6	-0.00627444	1.36437	3.93686e-05
COMMD1	GRSF1	28184	48	0.119808	1.79787e-19	0.0143541	20	-0.00143191	1.08559	2.05036e-06	5	0.00244919	0.854148	5.99852e-06
COMMD1	HIF1A	28528	3	0.135676	7.56162e-25	0.018408	81	0.00409269	0.757276	1.67501e-05	28	0.0138614	0.295195	0.000192139
COMMD1	NFKB1	28492	48	0.126844	7.14465e-22	0.0160894	47	0.056226	2.16989e-05	0.00316136	2	-0.00564301	1.3298	3.18435e-05
COMMD1	RELB	28528	6	0.102528	8.3051e-15	0.0105119	85	0.0343715	0.00942271	0.0011814	8	0.00525609	0.69143	2.76265e-05
COMMD1	TRIM25	29255	50	0.134471	5.12003e-25	0.0180824	64	0.071559	4.2645e-08	0.00512069	2	-0.0168278	1.80191	0.000283173
COMMD1	TTF2	28757	50	0.119969	6.92102e-20	0.0143925	29	0.266879	2.26317e-94	0.0712242	17	0.0255183	0.0529805	0.000651181
COMP	MATN3	33741	50	0.166524	3.70075e-43	0.0277304	84	0.477678	0	0.228176	3	0.00503419	0.679266	2.5343e-05
COMT	FGF2	33461	56	0.332041	5.8491e-172	0.110251	55	0.479334	0	0.229761	6	0.095208	5.96265e-15	0.00906456
COMT	FN1	28815	27	0.330888	2.75868e-147	0.109487	57	0.29038	2.2892e-112	0.0843207	21	0.00755081	0.566577	5.70147e-05
COMT	GSN	28693	30	0.333227	7.81111e-149	0.111041	75	0.135176	8.27206e-25	0.0182726	8	0.000700766	0.957675	4.91073e-07
COMT	M6PR	28059	53	0.352668	5.14051e-164	0.124375	61	0.138579	1.83732e-25	0.0192041	15	-0.00127981	1.07636	1.63791e-06
COMT	RSPO1	33277	39	0.348438	2.84461e-189	0.121409	33	0.231486	1.14488e-81	0.053586	5	0.0259403	0.0343348	0.000672897
COMT	VAMP5	34160	52	0.328661	8.57832e-172	0.108018	62	0.0689418	1.16898e-08	0.00475297	14	0.0365507	0.00251453	0.00133595
CORO1A	MATN2	33778	9	0.0275579	0.0235148	0.00075944	57	0.296864	1.69797e-137	0.0881285	7	0.0256625	0.0349337	0.000658563
CORO1A	RABGAP1L	33135	10	0.0381421	0.00189924	0.00145482	53	0.0469804	0.000130297	0.00220716	1	-0.00334387	1.2145	1.11815e-05
CORO1A	TJAP1	33823	9	0.0206553	0.0893883	0.000426642	57	0.0466965	0.0001221	0.00218056	11	-0.00374071	1.24161	1.39929e-05
COX6B1	ECI2	29227	87	0.014301	0.274318	0.00020452	25	0.185959	1.24425e-46	0.0345807	5	0.0133066	0.309083	0.000177064
COX6B1	HSDL2	29451	86	0.00181106	0.889479	3.27995e-06	74	0.483786	0	0.234049	26	0.0854507	5.0773e-11	0.00730182
CPA4	PRG2	28851	91	0.470996	0	0.221838	51	0.089786	8.34371e-12	0.00806153	2	0.0194954	0.138687	0.000380069
CPB2	PLG	29784	84	0.479188	0	0.229621	92	0.395298	5.48901e-222	0.156261	25	0.00867938	0.503046	7.53317e-05
CPE	GPIHBP1	29556	68	0.215745	3.3275e-63	0.0465458	48	0.234739	8.29143e-75	0.0551023	2	0.0142009	0.274996	0.000201665
CPE	ROBO2	34874	76	0.201299	1.12293e-64	0.0405212	64	0.130018	1.12441e-27	0.0169048	7	0.00506388	0.672431	2.56429e-05
CPE	SIAE	34637	76	0.217252	8.70293e-75	0.0471983	77	0.178655	8.89938e-51	0.0319175	3	-0.000967791	1.06419	9.36619e-07
CPM	PDLIM7	34747	55	0.169288	7.7042e-46	0.0286585	21	0.044243	0.000224896	0.00195745	3	0.00167933	0.888688	2.82016e-06
CPM	TEX101	28935	36	0.158613	6.44953e-34	0.0251582	17	0.23195	1.52666e-71	0.0538007	7	0.0331721	0.0116151	0.00110039
CPOX	DIABLO	28605	36	0.103609	3.96204e-15	0.0107348	57	0.0474692	0.000328552	0.00225332	8	-0.0132466	1.68354	0.000175472
CPOX	FH	28558	47	0.118169	3.25769e-19	0.0139639	84	0.0372545	0.00486668	0.0013879	5	0.0107075	0.418501	0.000114651
CPOX	PAK4	28115	39	0.0925684	3.53097e-12	0.0085689	34	0.0492113	0.000222839	0.00242176	4	0.023942	0.0726233	0.000573221
CPPED1	NARS1	29841	71	0.60773	0	0.369336	84	0.0388417	0.00268978	0.00150867	5	0.10639	1.71315e-16	0.0113189
CPVL	NT5C3A	34586	81	0.565143	0	0.319387	37	0.0829035	4.99907e-12	0.00687299	1	-0.00354484	1.23183	1.25659e-05
CPVL	PRKAG3	29068	85	0.567091	0	0.321592	78	0.00681787	0.603266	4.64833e-05	2	0.0342349	0.00904436	0.00117203
CPVL	SCRIB	29093	87	0.578857	0	0.335076	67	0.031489	0.0163087	0.00099156	3	0.0319942	0.0146677	0.00102363
CPVL	TNFRSF10A	34527	89	0.570833	0	0.32585	80	0.463198	0	0.214552	3	0.0160878	0.181326	0.000258818
CPVL	TSC1	28936	83	0.5616	0	0.315395	76	0.0286526	0.0292838	0.00082097	2	-0.0105361	1.57707	0.000111009
CPXM2	PDLIM5	30149	71	0.39418	2.58619e-223	0.155378	5	0.036413	0.00468836	0.00132591	5	-0.0140889	1.72595	0.000198497
CR1	CR2	29581	88	0.392581	2.98127e-217	0.15412	46	0.176396	1.49178e-42	0.0311154	3	0.00946315	0.466782	8.95511e-05
CR2	TP53	33715	49	0.18571	2.19997e-53	0.0344882	67	0.0494498	4.85837e-05	0.00244528	3	0.00428102	0.725231	1.83271e-05
CRADD	TNFRSF1A	34338	82	0.0594051	8.38465e-07	0.00352896	87	0.0719038	2.44457e-09	0.00517016	6	0.00398316	0.741388	1.58656e-05
CRADD	WIF1	34519	84	0.0568438	2.29222e-06	0.00323121	57	0.161324	1.80255e-41	0.0260255	11	-0.00814544	1.50137	6.63482e-05
CREB3	CREBZF	29341	3	0.0235035	0.0718135	0.000552413	4	0.0233509	0.0736781	0.000545263	6	0.0153811	0.238776	0.000236577
CREB3	DECR1	28480	3	0.0191602	0.148214	0.000367113	69	0.072905	3.62113e-08	0.00531514	48	0.0178957	0.176877	0.000320257
CREB3	FIS1	28499	1	0.0222656	0.0928197	0.000495757	56	0.111728	2.69235e-17	0.0124832	24	0.0261963	0.0479838	0.000686248
CREB3	PLTP	28696	2	0.0300896	0.0226377	0.000905385	52	0.30397	5.78471e-123	0.0923979	6	0.0171946	0.192777	0.000295654
CREB3	PTPN9	28429	4	0.0187862	0.156695	0.000352923	66	0.0191475	0.148876	0.000366626	29	0.00179026	0.892648	3.20505e-06
CREB3	SCLY	28706	4	0.012922	0.32762	0.000166978	44	0.15991	3.42027e-34	0.0255713	1	-0.0139544	1.70955	0.000194727
CREG1	GRHPR	29277	59	0.147368	8.72282e-30	0.0217172	45	0.194666	4.24508e-51	0.0378948	12	0.00971683	0.457257	9.44168e-05
CRELD1	FZD10	28769	85	0.580293	0	0.33674	95	0.0292591	0.0264697	0.000856093	1	0.00550561	0.676309	3.03118e-05
CRELD1	PTN	28366	86	0.573069	0	0.328408	53	0.144476	7.68331e-28	0.0208732	13	0.00917802	0.489475	8.42361e-05
CRELD2	FUT8	34309	78	0.3343	8.91745e-179	0.111756	64	0.57188	0	0.327047	14	0.0377127	0.00178209	0.00142225
CRELD2	GIP	28958	61	0.321679	1.59034e-139	0.103477	80	0.0507677	0.000111085	0.00257736	3	-0.0101394	1.55956	0.000102807
CRELD2	GPIHBP1	29562	63	0.327648	5.73659e-148	0.107353	47	0.211798	6.14869e-61	0.0448585	1	0.0085245	0.512263	7.26671e-05
CRELD2	LYZL2	28595	55	0.321741	7.1841e-138	0.103517	63	0.160693	2.17207e-34	0.0258222	5	0.00852976	0.518975	7.27569e-05
CRELD2	NEK7	29179	61	0.332787	6.72847e-151	0.110747	3	0.00946525	0.46975	8.9591e-05	12	0.0351564	0.00723672	0.00123597
CRELD2	SERPINH1	29179	58	0.326558	4.71158e-145	0.10664	46	0.115204	1.06927e-18	0.0132719	9	0.0486117	0.000203436	0.0023631
CRELD2	TK1	29179	58	0.321449	2.31548e-140	0.10333	85	0.0598077	4.83892e-06	0.00357696	23	-0.000930915	1.05668	8.66602e-07
CRHBP	TNIP1	29514	84	0.425136	9.56475e-258	0.180741	3	0.0228507	0.0791998	0.000522153	1	0.0113478	0.38341	0.000128772
CRHR1	DLG4	28983	26	0.000116704	0.992913	1.36199e-08	79	0.037512	0.00428699	0.00140715	9	0.00228538	0.861903	5.22295e-06
CRIP2	NOTCH3	34576	62	0.119111	2.83254e-23	0.0141874	75	0.105362	1.57171e-18	0.0111012	8	0.010206	0.396122	0.000104163
CRIP2	SPRY2	33634	65	0.118056	2.62319e-22	0.0139371	58	0.0674566	3.06745e-08	0.00455039	15	-0.000678052	1.04434	4.59754e-07
CRISP2	IL17RA	34793	78	0.598673	0	0.358409	98	0.777329	0	0.60424	1	0.00754834	0.528997	5.69774e-05
CRISP2	TACC3	34766	80	0.583375	0	0.340326	34	0.173495	4.05868e-48	0.0301005	5	-0.00310902	1.20452	9.66599e-06
CRISP2	TMEM132A	29151	82	0.600423	0	0.360508	37	0.462707	2.86232e-307	0.214098	14	0.0225933	0.0845372	0.000510456
CRKL	DCBLD2	34706	87	-0.0121999	1.69049	0.000148836	66	0.234429	2.75318e-87	0.0549567	5	0.00250486	0.834722	6.27431e-06
CRKL	EPHB6	34193	87	0.0205173	0.0897929	0.000420961	45	0.201942	7.47105e-64	0.0407806	17	0.00823531	0.495945	6.78204e-05
CRKL	ERBB2	34706	85	-0.00779765	1.48401	6.08034e-05	76	0.224358	6.41947e-80	0.0503364	7	-0.00784892	1.48676	6.16056e-05
CRKL	FLT1	34287	86	0.0194455	0.10738	0.000378128	74	0.0555311	4.20313e-06	0.0030837	3	-0.000292299	1.01931	8.54385e-08
CRKL	HIP1R	29516	2	0.00303425	0.815703	9.20669e-06	20	0.0847274	7.02894e-11	0.00717874	12	0.00780335	0.548892	6.08922e-05
CRKL	ITGA2	28952	70	0.0196486	0.134934	0.000386068	98	0.510699	0	0.260813	25	0.0883735	1.62521e-11	0.00780988
CRKL	ITGB5	34706	84	0.01548	0.197215	0.000239631	66	0.062287	2.06487e-07	0.00387967	9	0.0168493	0.160436	0.000283899
CRKL	PDCD6	34494	25	0.00737089	0.540484	5.433e-05	82	0.71312	0	0.50854	23	0.101548	2.80716e-17	0.010312
CRKL	PDGFRA	34494	28	-0.0045963	1.2973	2.1126e-05	57	0.181923	2.10209e-52	0.0330961	17	-0.0128042	1.71235	0.000163947
CRNN	SLMAP	28669	41	0.494678	0	0.244706	60	0.0145438	0.270886	0.000211522	13	-0.000155548	1.00939	2.41951e-08
CRNN	STK11	32869	43	0.485109	0	0.23533	89	0.0526993	1.91393e-05	0.00277721	4	-0.00189543	1.12211	3.59264e-06
CRNN	TIMM10	28794	46	0.496752	0	0.246763	30	0.131532	1.21741e-23	0.0173006	4	0.00978372	0.45793	9.57211e-05
CRTAC1	MORN4	28802	82	0.578524	0	0.334689	79	0.0132442	0.314903	0.000175408	18	-0.00861797	1.48684	7.42695e-05
CRTAC1	WFDC2	33047	79	0.559274	0	0.312787	46	0.102839	5.24666e-17	0.0105759	11	0.0133069	0.279414	0.000177073
CRYBB1	MOCS2	29429	41	0.127867	7.02801e-23	0.0163499	84	0.438216	9.40889e-275	0.192033	5	0.0492573	0.000156701	0.00242628
CRYGD	NEXN	30066	77	0.589739	0	0.347792	48	0.0781983	1.26477e-09	0.00611497	6	0.053077	3.82465e-05	0.00281717
CRYM	FCGR2B	28067	53	0.286176	2.89661e-106	0.0818969	71	0.35486	3.09385e-166	0.125926	11	0.0202757	0.128794	0.000411105
CRYZL1	GAMT	28492	57	0.107034	5.45108e-16	0.0114563	90	0.0311001	0.0188926	0.000967213	2	-0.0163522	1.78286	0.000267395
CSF1R	EGF	29548	84	0.203801	1.95535e-56	0.0415347	42	0.0841014	9.48245e-11	0.00707304	10	0.00734926	0.572192	5.40116e-05
CSF1R	GRAP2	29606	83	0.229779	8.60229e-72	0.0527983	62	0.0625275	1.4715e-06	0.00390969	17	-0.00587132	1.34851	3.44724e-05
CSF1R	IL34	28896	87	0.231811	2.32249e-71	0.0537362	62	0.518419	0	0.268758	6	0.00875977	0.505549	7.67336e-05
CSF1R	INPPL1	29524	81	0.230913	2.66997e-72	0.0533206	50	0.0254109	0.0508892	0.000645715	8	0.0223357	0.0861487	0.000498885
CSF1R	ITGAV	29891	87	0.248242	1.20164e-84	0.0616241	31	0.138996	3.55581e-27	0.0193198	11	0.00992536	0.442925	9.85129e-05
CSF1R	KIT	29646	80	0.22748	1.87114e-70	0.051747	63	0.0396795	0.00224398	0.00157447	32	0.0164054	0.206577	0.000269136
CSF1R	PDGFRB	29957	82	0.228473	8.54301e-72	0.0521998	92	0.855524	0	0.731922	9	0.0127462	0.323934	0.000162464
CSF1R	PTPN1	29431	85	0.234896	1.34092e-74	0.055176	78	0.0207038	0.112233	0.000428648	1	0.021379	0.100996	0.000457062
CSF1R	SH3GLB2	30066	79	0.249509	5.19086e-86	0.0622548	35	0.192136	4.25664e-51	0.0369164	6	0.00144846	0.910589	2.09804e-06
CSF2	CSF3R	28587	36	0.170357	1.74271e-38	0.0290213	53	0.269675	7.77223e-96	0.0727246	14	-0.00257103	1.1541	6.61022e-06
CSF2	PTPRC	29241	32	0.140278	4.35482e-27	0.0196778	52	0.153271	4.49126e-32	0.023492	2	0.00347378	0.790554	1.20671e-05
CSF2RB	FES	28110	65	0.801304	0	0.642088	32	0.116766	1.58817e-18	0.0136344	2	-0.01339	1.68453	0.000179293
CSF2RB	IL3	28483	58	0.808475	0	0.653632	4	0.0105417	0.426352	0.000111127	12	-0.0163663	1.78317	0.000267856
CSF2RB	IL5RA	28701	63	0.804416	0	0.647086	90	0.46041	3.37439e-299	0.211978	8	-0.0125097	1.65667	0.000156492
CSF3	CSF3R	28270	37	0.0519789	9.22066e-05	0.00270181	58	0.293859	5.20832e-113	0.086353	42	0.0522341	8.51365e-05	0.00272841
CSF3R	INPP5D	28528	51	0.270643	2.44186e-96	0.0732475	61	0.120631	6.08172e-20	0.0145519	10	0.0267552	0.043303	0.000715839
CSNK1D	ECM1	28560	82	0.0176401	0.182527	0.000311175	49	0.498182	0	0.248185	2	0.000876954	0.947168	7.69049e-07
CSNK1D	FKBPL	29120	80	0.00466063	0.722138	2.17215e-05	50	0.0580003	9.46365e-06	0.00336403	13	0.0123717	0.345181	0.000153058
CSNK1D	KDR	28852	73	0.0112159	0.39432	0.000125797	49	0.408488	5.70701e-231	0.166863	3	0.0218671	0.0967389	0.000478169
CSNK1D	NFATC1	28701	78	0.0151386	0.251482	0.000229176	69	0.108935	1.27338e-16	0.0118668	9	0.00258244	0.844915	6.66899e-06
CSNK1D	RAD23B	28110	71	0.006997	0.599914	4.8958e-05	72	0.0619514	3.3428e-06	0.00383798	11	0.00184074	0.89025	3.38831e-06
CSNK1D	TGFBR2	28852	74	-0.0161206	1.77918	0.000259873	69	0.0829683	2.75747e-10	0.00688374	15	0.0030208	0.818548	9.12526e-06
CSNK1D	TP53	28110	71	0.0336823	0.0115483	0.0011345	5	0.0579357	1.38198e-05	0.00335655	21	0.00607976	0.64856	3.69635e-05
CSNK2A1	CXCL8	29432	88	-0.00320554	1.19422	1.02755e-05	38	0.0982677	4.16249e-14	0.00965654	4	-0.00266291	1.16185	7.09109e-06
CSNK2A1	DPY30	29753	89	0.0366736	0.00466619	0.00134495	49	0.0557375	1.69399e-05	0.00310667	21	0.00818925	0.527671	6.70637e-05
CSNK2A1	F11R	29597	90	0.0302841	0.0198089	0.000917125	69	0.0436356	0.000785103	0.00190406	5	0.0292989	0.0241884	0.000858428
CSNK2A1	FGF2	29530	88	0.044361	0.000649331	0.0019679	42	0.47726	0	0.227777	26	0.0418585	0.0012928	0.00175213
CSNK2A1	MAX	28930	87	-0.0173767	1.81369	0.000301948	27	0.0399572	0.00236633	0.00159658	16	-0.00874902	1.49419	7.65454e-05
CSNK2A1	MGMT	29530	88	0.0180469	0.165524	0.000325689	59	0.390056	6.78804e-214	0.152144	5	0.00823842	0.526732	6.78715e-05
CSNK2A1	NAP1L4	29989	93	0.0463837	0.000326697	0.00215145	38	0.181251	1.85272e-45	0.0328519	1	0.00446441	0.729602	1.9931e-05
CSNK2A1	NFYA	29115	93	0.0172401	0.188382	0.00029722	85	0.0345694	0.00833558	0.00119504	10	0.0191147	0.14472	0.000365373
CSNK2A1	PDAP1	30149	92	0.0317894	0.01357	0.00101056	3	0.0148814	0.24796	0.000221457	6	0.0195253	0.129543	0.000381239
CSNK2A1	RCOR1	29004	89	0.0283037	0.0311217	0.000801099	65	0.0271517	0.038664	0.000737213	5	0.0122952	0.349166	0.000151172
CSNK2A1	RNF43	29667	90	0.0350748	0.0068938	0.00123024	63	0.089559	4.81902e-12	0.00802082	1	0.00388111	0.765028	1.5063e-05
CSNK2A1	SPP1	29814	89	0.0353187	0.00638403	0.00124741	53	0.12989	7.50423e-24	0.0168714	2	0.0105247	0.416499	0.00011077
CSNK2A1	WWP2	29402	92	0.0466447	0.000346296	0.00217572	53	0.125329	5.09183e-22	0.0157074	3	0.0222327	0.0882552	0.000494291
CSPG4	GGH	29053	49	0.124118	2.19429e-21	0.0154052	45	0.353569	1.11335e-170	0.125011	2	0.0130441	0.320179	0.000170147
CSPG4	IL5RA	29577	54	0.110557	1.49969e-17	0.0122228	89	0.452563	1.25056e-296	0.204813	37	-0.00299987	1.18243	8.99925e-06
CSPG4	LAMP1	29635	58	0.116762	1.91359e-19	0.0136333	75	0.0549926	2.27509e-05	0.00302418	2	0.00495261	0.703049	2.45283e-05
CSPG4	NXPH3	29243	53	0.121479	1.13838e-20	0.0147571	76	0.188807	4.57913e-48	0.0356482	20	0.0111675	0.393191	0.000124712
CSPG4	TSPAN15	29241	56	0.0978335	6.48281e-14	0.0095714	80	0.0285551	0.0289881	0.000815393	3	-0.00144109	1.08773	2.07675e-06
CSPG5	DLK1	28935	6	-0.00918204	1.51505	8.43099e-05	77	0.369373	1.52849e-186	0.136436	2	-0.00397332	1.2375	1.57873e-05
CST1	HBQ1	25965	63	0.46697	1.27278e-279	0.218061	51	0.346598	1.7456e-146	0.12013	10	0.0126006	0.36396	0.000158774
CST1	MAP2K6	25694	70	0.459565	6.22853e-267	0.2112	17	0.0241236	0.0838078	0.000581948	6	-0.00618528	1.34242	3.82577e-05
CST1	OMP	25231	70	0.44792	1.3349e-247	0.200633	14	0.12389	1.02435e-18	0.0153487	34	0.00210228	0.881318	4.41958e-06
CST3	CSTB	34179	48	0.221294	1.37109e-76	0.0489712	75	0.557645	0	0.310968	1	0.0271543	0.0247708	0.000737356
CST3	CTSB	34687	49	0.206544	1.02613e-67	0.0426605	81	0.41238	4.61854e-283	0.170058	26	0.0185064	0.123262	0.000342487
CST3	CTSH	33917	53	0.227312	3.22641e-80	0.0516706	97	0.802189	0	0.643507	21	0.0214946	0.0767017	0.000462019
CST3	TEX101	28828	49	0.242122	1.08623e-77	0.0586232	35	0.256085	5.3715e-87	0.0655794	1	0.00118655	0.928229	1.40791e-06
CST5	CTSH	33169	88	0.59216	0	0.350653	96	0.799283	0	0.638853	1	-0.00133095	1.0863	1.77143e-06
CST5	MCAM	33905	90	0.595086	0	0.354128	57	0.120972	1.57745e-23	0.0146343	7	-0.00386306	1.24956	1.49232e-05
CST5	SIRT2	33847	92	0.596132	0	0.355373	65	0.0632489	1.90901e-07	0.00400042	18	-3.51096e-05	1.0023	1.23269e-09
CST5	TIMM10	29092	91	0.606491	0	0.367831	29	0.128667	6.64851e-23	0.0165552	16	0.0319675	0.0147506	0.00102192
CST6	CTSV	33717	43	0.14559	2.89011e-33	0.0211964	59	0.208812	2.56158e-67	0.0436023	7	0.0202256	0.0967724	0.000409077
CST6	FSTL1	27948	40	0.163864	6.16247e-35	0.0268512	45	0.16142	6.11726e-34	0.0260565	1	0.00564501	0.673078	3.18662e-05
CST6	NOTCH2	28702	28	0.164062	6.42135e-36	0.0269164	85	0.104831	1.68583e-15	0.0109896	24	-0.0154783	1.759	0.000239576
CST6	ST8SIA1	27832	40	0.15802	1.88347e-32	0.0249705	73	0.00825257	0.538185	6.8105e-05	2	-0.00450729	1.26328	2.03157e-05
CST7	CTSB	34620	96	0.645167	0	0.416241	85	0.423935	3.76919e-300	0.17972	21	0.0210366	0.080059	0.000442538
CST7	CTSC	34984	94	0.649723	0	0.42214	92	0.578808	0	0.335019	16	0.0106336	0.373853	0.000113073
CST7	CTSL	34517	96	0.644323	0	0.415152	57	0.102298	1.59329e-17	0.0104648	3	0.0139413	0.246801	0.000194361
CST7	ITIH3	34735	95	0.654211	0	0.427992	81	0.262505	7.70302e-110	0.0689088	2	0.0101426	0.397978	0.000102872
CSTB	CTSB	34526	71	0.550996	0	0.303597	84	0.412239	1.48307e-281	0.169941	16	0.0164727	0.171104	0.00027135
CSTB	CTSH	33373	70	0.550856	0	0.303442	95	0.792629	0	0.628261	2	-0.0112027	1.63984	0.000125499
CSTB	CTSL	34129	75	0.546107	0	0.298233	52	0.131936	6.97501e-28	0.0174072	1	-0.00315968	1.2059	9.98358e-06
CSTB	DPP7	33847	71	0.561195	0	0.31494	95	0.326198	1.43642e-167	0.106405	1	0.00524822	0.665949	2.75438e-05
CSTB	GABARAPL1	28697	73	0.57094	0	0.325973	80	0.034297	0.00936576	0.00117628	4	0.00701956	0.594958	4.92742e-05
CSTB	HEXIM1	33890	76	0.560655	0	0.314334	43	0.0606842	5.74101e-07	0.00368257	27	0.0407287	0.000796783	0.00165883
CSTB	IRAK4	33890	70	0.562928	0	0.316888	15	0.0520523	1.80689e-05	0.00270944	7	0.0238094	0.0499825	0.000566889
CSTB	LGALS9	34058	69	0.536659	0	0.288003	59	0.354818	3.07216e-201	0.125895	1	0.0275483	0.0229938	0.000758906
CSTB	LGMN	34119	71	0.563601	0	0.317646	67	0.266914	1.2239e-111	0.0712431	14	0.0167782	0.165824	0.000281508
CSTB	MDH1	29080	76	0.569701	0	0.324559	67	0.045491	0.000519842	0.00206943	17	0.0532939	4.77552e-05	0.00284024
CSTB	MTPN	33489	71	0.552479	0	0.305233	82	0.0469517	0.000121192	0.00220446	2	-0.00378613	1.24327	1.43348e-05
CSTB	PDCD6	34129	75	0.570041	0	0.324947	80	0.724853	0	0.525412	37	0.0585444	1.29954e-06	0.00342744
CSTB	SPRY2	33350	75	0.558984	0	0.312463	55	0.0809873	3.49894e-11	0.00655894	18	0.0398746	0.00112497	0.00158999
CSTB	TBCA	28551	68	0.56152	0	0.315305	62	0.0957153	4.23773e-13	0.00916142	17	0.0338164	0.0106038	0.00114355
CSTB	TRIM24	28644	71	0.54888	0	0.301269	84	0.0622614	2.40868e-06	0.00387648	9	0.0269002	0.0417677	0.000723621
CTBS	DEFA1_DEFA1B	28534	70	0.43258	5.94822e-259	0.187126	54	0.244419	2.17282e-78	0.0597405	11	0.00995739	0.452041	9.91496e-05
CTBS	TMEM25	29687	79	0.425423	1.20245e-259	0.180985	86	0.287888	1.13625e-113	0.0828795	2	0.00552416	0.670428	3.05164e-05
CTF1	IL6ST	33978	12	0.0401163	0.000941047	0.00160932	55	0.136533	1.2317e-29	0.0186412	26	0.00989996	0.414534	9.80093e-05
CTHRC1	PRG2	30481	25	0.148066	3.17544e-31	0.0219236	52	0.0795653	4.94619e-10	0.00633064	11	0.0069238	0.588863	4.79391e-05
CTLA4	IGSF8	29578	12	0.0177164	0.173081	0.000313871	36	0.0802364	6.42792e-10	0.00643788	7	-0.00268233	1.16341	7.19488e-06
CTLA4	NEO1	30099	2	0.0166071	0.197663	0.000275797	56	0.0714113	2.91987e-08	0.00509957	12	0.00428473	0.739624	1.83589e-05
CTLA4	RNF149	29441	2	0.0111084	0.394087	0.000123396	33	0.21455	2.83314e-62	0.0460318	1	5.02561e-05	0.996924	2.52567e-09
CTNNA1	HRAS	28711	8	0.020348	0.123144	0.00041404	72	0.0177292	0.179188	0.000314324	3	-0.00392283	1.23368	1.53886e-05
CTNNA1	JUN	28189	26	0.0259638	0.0512649	0.000674118	1	0.0205326	0.123218	0.000421588	6	0.00221195	0.868128	4.89271e-06
CTNNA1	LYN	28599	62	0.0121577	0.357966	0.00014781	32	0.00527058	0.690263	2.7779e-05	13	-0.018918	1.84742	0.000357889
CTNNA1	SFRP4	28474	62	0.0269982	0.041633	0.000728902	44	0.169458	6.02831e-38	0.0287159	16	0.0101533	0.443675	0.000103089
CTNNA1	SORBS1	29267	13	0.0274001	0.0360653	0.000750767	66	0.0501941	0.000122188	0.00251944	3	-0.00354723	1.21386	1.25828e-05
CTRB1	SERPINA1	29103	60	0.406975	4.41136e-231	0.165628	58	0.17433	6.10022e-41	0.0303911	22	-0.0155132	1.76331	0.000240661
CTRL	PDIA5	29063	31	0.00333829	0.799152	1.11442e-05	58	0.184722	8.91763e-46	0.0341221	3	0.00455817	0.728271	2.07769e-05
CTRL	SERPINA1	29578	18	0.0319196	0.0140879	0.00101886	59	0.15344	1.71924e-32	0.0235439	10	0.0231039	0.0756074	0.000533791
CTSB	CTSD	32487	88	0.422277	2.34993e-279	0.178318	71	0.286302	8.26438e-123	0.0819691	37	0.0069577	0.574991	4.84095e-05
CTSB	CTSS	27066	82	0.430737	1.85044e-243	0.185534	54	0.423535	1.30682e-234	0.179382	16	0.0051278	0.706037	2.62944e-05
CTSB	GC	29650	79	0.411702	2.11363e-241	0.169499	47	0.781287	0	0.61041	4	0.000704727	0.95673	4.96641e-07
CTSB	GSTP1	33433	90	0.412354	7.40994e-273	0.170036	10	0.180975	2.49613e-50	0.0327521	1	-0.00206924	1.13433	4.28177e-06
CTSB	HIF1A	28722	79	0.417127	1.14696e-240	0.173995	77	0.0152761	0.247037	0.000233359	4	-0.00301671	1.18081	9.10052e-06
CTSB	HYOU1	35204	76	0.425787	4.42018e-308	0.181294	64	0.135613	2.98197e-30	0.0183909	4	-0.00403707	1.26514	1.62979e-05
CTSB	IGF2R	34451	91	0.414522	2.34924e-284	0.171829	67	0.388016	2.15083e-246	0.150557	12	-0.00209152	1.1378	4.37444e-06
CTSB	LACTB2	34635	88	0.424518	3.45136e-301	0.180216	41	0.162229	4.60605e-42	0.0263182	10	-0.0111299	1.64565	0.000123875
CTSB	MESD	34451	88	0.43189	0	0.186529	80	0.0301992	0.0121817	0.000911994	9	0.00348565	0.772369	1.21497e-05
CTSB	NRP1	34802	87	0.413039	5.52901e-285	0.170601	39	0.242034	2.44216e-93	0.0585803	2	0.0189596	0.113743	0.000359466
CTSB	NUCB2	34693	86	0.403601	3.78693e-270	0.162894	48	0.329515	2.22874e-175	0.10858	7	0.0123115	0.305203	0.000151574
CTSB	PDIA4	29616	81	0.416192	6.855e-247	0.173216	53	0.0662633	3.32154e-07	0.00439082	12	-0.00535123	1.31948	2.86357e-05
CTSB	PSAP	29333	85	0.407144	4.19639e-233	0.165767	31	0.192529	4.30962e-50	0.0370675	20	0.00855207	0.512549	7.31378e-05
CTSB	SERPINH1	29091	81	0.401147	6.88622e-224	0.160919	48	0.128451	7.84623e-23	0.0164998	1	-0.00467324	1.27844	2.18392e-05
CTSB	SORT1	34580	79	0.414332	3.91096e-285	0.171671	42	0.145098	7.4362e-34	0.0210534	3	-0.0127662	1.71155	0.000162976
CTSB	SPINT2	34620	91	0.409845	9.23092e-279	0.167973	51	0.139529	1.91788e-31	0.0194683	5	0.00182109	0.879576	3.31636e-06
CTSB	STK11	33984	80	0.406062	3.52433e-268	0.164886	94	0.0643672	1.09132e-07	0.00414313	1	0.0147341	0.224561	0.000217093
CTSB	TOR1AIP1	28853	79	0.409581	2.57424e-232	0.167757	69	0.504539	0	0.25456	14	0.0128334	0.329729	0.000164696
CTSB	TP53	33628	78	0.411788	1.29349e-273	0.169569	69	0.0565248	3.5141e-06	0.00319506	19	0.0264655	0.0299833	0.000700424
CTSB	TRIM25	29467	81	0.42479	6.77223e-257	0.180446	67	0.0698503	7.982e-08	0.00487906	6	0.0125988	0.333549	0.000158729
CTSC	CTSL	34388	95	0.569363	0	0.324175	52	0.13365	8.83915e-29	0.0178623	16	0.00892143	0.459474	7.95918e-05
CTSC	YAP1	29470	85	0.568325	0	0.322994	63	0.0465382	0.000351533	0.0021658	11	0.00973267	0.455027	9.47249e-05
CTSD	EPS8L2	32376	71	0.29996	9.84213e-135	0.0899761	53	0.225454	2.07427e-75	0.0508294	12	0.0412119	0.000909959	0.00169842
CTSD	FN1	27492	67	0.293667	8.50329e-110	0.0862403	55	0.303567	1.47046e-117	0.0921532	4	0.00796407	0.554923	6.34264e-05
CTSD	GRHPR	27457	68	0.301364	1.16588e-115	0.0908202	55	0.188416	4.69299e-45	0.0355008	2	-0.0165224	1.7791	0.000272989
CTSD	IGF2R	32258	64	0.288289	1.06691e-123	0.0831103	62	0.378153	2.069e-218	0.143	3	0.0153152	0.218726	0.000234556
CTSD	LAMP1	26681	67	0.288906	4.23013e-103	0.0834665	62	0.0519804	0.000145435	0.00270196	5	-0.000147761	1.00861	2.18332e-08
CTSD	PPME1	32011	67	0.28503	6.11799e-120	0.0812421	61	0.0582807	3.06761e-06	0.00339664	5	0.00402573	0.747417	1.62065e-05
CTSD	PPT1	26698	69	0.278353	1.35023e-95	0.0774802	3	-0.00541479	1.30757	2.93199e-05	7	0.00317949	0.816331	1.01091e-05
CTSD	SERPINA4	26966	64	0.306235	1.87269e-117	0.0937801	73	0.498513	0	0.248515	4	0.00428373	0.753132	1.83503e-05
CTSD	SHBG	27478	66	0.285161	2.57634e-103	0.0813167	63	0.247689	1.31311e-77	0.06135	2	0.0125255	0.353242	0.000156888
CTSD	SUMF2	32452	69	0.299007	3.72019e-134	0.0894051	49	0.330189	6.92974e-165	0.109025	12	0.00875054	0.480919	7.65719e-05
CTSD	TG	27321	66	0.302371	6.77518e-116	0.0914283	67	0.113178	4.81738e-17	0.0128093	3	-0.00895253	1.49179	8.01477e-05
CTSF	SIAE	35181	70	0.163254	3.18128e-43	0.0266518	75	0.180132	2.17948e-52	0.0324474	2	0.0190933	0.109283	0.000364555
CTSF	SLURP1	29563	41	0.135616	1.14136e-25	0.0183917	33	0.284198	3.03289e-110	0.0807688	9	5.99555e-05	0.996323	3.59466e-09
CTSH	DNAJA2	34004	97	0.796179	0	0.633901	2	0.0196702	0.104824	0.000386915	5	-0.0121914	1.68519	0.00014863
CTSH	KLK6	33724	98	0.798848	0	0.638158	73	0.139489	1.1843e-30	0.0194573	9	0.00918767	0.450618	8.44134e-05
CTSH	TCTN3	28964	99	0.807803	0	0.652546	79	0.558021	0	0.311388	11	0.0212735	0.105478	0.000452562
CTSH	VCAM1	33918	97	0.795407	0	0.632672	71	0.0758032	4.08042e-10	0.00574613	11	0.00575683	0.635469	3.31411e-05
CTSL	CXCL8	34158	51	0.110594	4.86143e-20	0.0122311	45	0.0666496	3.51364e-08	0.00444217	16	-0.000169066	1.01115	2.85833e-08
CTSL	ITGB1	34570	50	0.114286	1.53597e-21	0.0130613	3	0.0109412	0.36302	0.000119709	1	0.0237107	0.0486693	0.000562198
CTSL	MYO6	29506	62	0.125139	4.97125e-22	0.0156598	66	0.0165195	0.204509	0.000272892	9	0.0100903	0.438355	0.000101815
CTSL	NCLN	33831	54	0.0968425	1.42652e-15	0.00937847	94	0.0296358	0.014777	0.000878281	1	0.00165264	0.891889	2.73123e-06
CTSL	NOMO1	34440	57	0.118522	5.63905e-23	0.0140474	52	0.0803012	2.48776e-11	0.00644828	20	0.0187739	0.119238	0.000352461
CTSL	PSAP	29296	51	0.118639	8.13633e-20	0.0140751	41	0.210427	1.23723e-59	0.0442795	1	0.00350859	0.78831	1.23102e-05
CTSL	RPA2	28704	68	0.127878	2.32998e-22	0.0163529	3	0.0563653	1.92981e-05	0.00317705	29	-0.00152971	1.09224	2.34001e-06
CTSL	RRM2B	33621	48	0.0996552	2.59929e-16	0.00993115	51	0.100744	1.2258e-16	0.0101494	27	-0.00035025	1.02291	1.22675e-07
CTSL	TP53	33621	48	0.119126	1.11011e-22	0.014191	66	0.0192781	0.113956	0.000371646	21	-0.00940618	1.5594	8.84762e-05
CTSS	ERP44	26962	48	0.402114	9.97551e-209	0.161696	33	0.0289536	0.0335011	0.000838314	21	-0.00857511	1.471	7.35326e-05
CTSS	HAGH	27317	55	0.41861	8.95161e-231	0.175234	63	0.0778932	8.18082e-09	0.00606734	11	0.0383396	0.00459477	0.00146992
CTSS	LRPAP1	27583	47	0.415667	1.97333e-229	0.172779	61	0.181116	6.84745e-42	0.0328031	6	0.0129942	0.334597	0.000168848
CTSS	NUCB2	27366	49	0.401641	2.70705e-211	0.161316	42	0.307266	5.34319e-120	0.0944125	17	0.00398087	0.768424	1.58473e-05
CTSS	OCLN	23029	54	0.411533	9.65228e-188	0.16936	13	0.13257	1.65991e-19	0.0175748	7	-0.00169789	1.0917	2.88283e-06
CTSS	TOR1AIP1	22501	49	0.426896	8.70247e-199	0.18224	73	0.51371	1.28244e-301	0.263898	2	0.00692976	0.642118	4.80216e-05
CTSS	TP53	26490	52	0.422699	1.12128e-228	0.178675	66	0.0469478	0.000630166	0.0022041	27	0.0210234	0.126005	0.000441984
CTSV	DEFA1_DEFA1B	33851	68	0.187604	1.13419e-54	0.0351953	68	0.253264	1.43143e-99	0.0641426	6	0.0176481	0.146522	0.000311454
CTSV	PDGFRA	34589	60	0.205023	1.53427e-66	0.0420345	63	0.192693	7.58384e-59	0.0371305	15	0.00427104	0.722475	1.82418e-05
CWC15	SIRT5	28674	73	0.0434924	0.000986939	0.00189159	58	0.0230743	0.0806186	0.000532421	2	0.016996	0.198163	0.000288864
CX3CL1	ERBB2	34367	42	0.174958	2.25757e-48	0.0306104	70	0.199314	1.58731e-62	0.0397262	11	0.0176848	0.142654	0.000312751
CX3CL1	FLT4	34367	38	0.182776	1.05753e-52	0.033407	61	0.231985	1.20002e-84	0.0538172	1	0.0104095	0.388218	0.000108358
CX3CL1	STX7	28545	43	0.187599	2.23135e-46	0.0351935	56	0.473434	0	0.22414	1	0.00975773	0.461043	9.52133e-05
CXADR	CYB5A	28480	65	0.104155	3.26198e-15	0.0108482	92	0.033871	0.0105736	0.00114725	13	0.0157582	0.234396	0.00024832
CXADR	FAM3C	34410	77	0.107684	3.31629e-19	0.0115958	59	0.100306	7.38377e-17	0.0100614	2	0.00317613	0.792214	1.00878e-05
CXADR	KIAA1549	29066	59	0.0955652	2.84944e-13	0.0091327	84	0.0354231	0.00691245	0.0012548	2	-0.0288439	1.97213	0.000831968
CXADR	LAMP1	28763	59	0.102857	5.28548e-15	0.0105796	69	0.0668011	3.95959e-07	0.00446239	6	-0.00487881	1.28857	2.38028e-05
CXADR	LAMP3	34817	69	0.0892971	8.33395e-14	0.00797397	38	0.227582	1.70937e-82	0.0517936	11	-0.00395368	1.25849	1.56316e-05
CXADR	SCRIB	28843	52	0.113248	6.31194e-18	0.012825	70	0.0520433	7.67356e-05	0.0027085	20	0.0101742	0.439785	0.000103514
CXADR	STX4	34363	69	0.0895978	9.98839e-14	0.00802777	9	0.0188678	0.11783	0.000355994	11	-0.000142884	1.00945	2.04157e-08
CXADR	TOR1AIP1	28843	58	0.0987884	5.49919e-14	0.00975914	80	0.508087	0	0.258152	4	-0.000861371	1.05215	7.41959e-07
CXCL1	CXCL13	34715	74	0.483443	0	0.233717	17	0.0251886	0.035836	0.000634464	4	0.012337	0.304031	0.0001522
CXCL1	CXCL6	34839	78	0.482218	0	0.232535	46	0.400632	5.87906e-267	0.160506	17	0.0121035	0.312439	0.000146495
CXCL1	CXCL8	34137	75	0.481504	0	0.231846	47	0.0865712	7.77027e-13	0.00749457	15	0.0367683	0.00237775	0.00135191
CXCL1	DIABLO	34407	77	0.467228	0	0.218302	50	0.0256024	0.0336929	0.000655483	17	-0.00936357	1.56261	8.76765e-05
CXCL1	HRAS	29033	66	0.477534	0	0.228039	16	-0.0044738	1.26676	2.00149e-05	1	0.000828528	0.949673	6.86458e-07
CXCL1	MMP9	34556	73	0.479021	0	0.229461	31	0.0961124	1.17392e-15	0.0092376	33	0.0104562	0.384783	0.000109333
CXCL1	TRAF2	34427	79	0.475609	0	0.226204	76	0.0411194	0.000643134	0.0016908	5	0.00395755	0.742668	1.56622e-05
CXCL10	CXCL11	34925	65	0.0850874	1.0565e-12	0.00723987	53	0.180148	4.96461e-52	0.0324534	15	-0.00523264	1.33807	2.73805e-05
CXCL10	CXCL13	34925	89	0.0855302	8.05954e-13	0.00731541	24	0.0523249	1.21247e-05	0.00273789	10	0.0122475	0.30609	0.000150002
CXCL10	CXCL6	35050	94	0.0874761	2.18816e-13	0.00765208	60	0.393109	8.47423e-258	0.154535	2	-0.00634416	1.40464	4.02483e-05
CXCL10	DPP4	34046	69	0.0668456	3.37007e-08	0.00446833	77	0.169753	3.42097e-45	0.028816	10	0.00961721	0.427514	9.24907e-05
CXCL11	CXCL9	34925	53	0.183385	6.97084e-54	0.0336299	32	0.102992	6.18549e-18	0.0106073	12	0.046583	9.83397e-05	0.00216998
CXCL11	DPP4	34056	50	0.182766	3.08316e-52	0.0334035	83	0.17519	4.46469e-48	0.0306915	28	0.0155097	0.200602	0.000240551
CXCL11	XCL1	35140	47	0.185883	1.14732e-55	0.0345523	100	0.534934	0	0.286155	10	0.00611459	0.608288	3.73882e-05
CXCL12	XCL1	34147	33	0.157711	2.78689e-39	0.0248728	96	0.531914	0	0.282932	10	-0.000769374	1.05069	5.91936e-07
CXCL14	CXCL9	34073	72	0.0765084	2.55459e-10	0.00585354	35	0.119127	5.79027e-23	0.0141913	3	0.0157889	0.192517	0.00024929
CXCL14	PPBP	28907	57	0.0627865	1.77471e-06	0.00394214	5	0.0180741	0.169429	0.000326674	3	0.0125233	0.34109	0.000156833
CXCL16	LRP2	29073	50	0.193229	5.09653e-50	0.0373376	79	0.0593188	6.00965e-06	0.00351872	1	0.0116338	0.375126	0.000135346
CXCL3	CXCL5	34348	64	0.00507589	0.674038	2.57646e-05	69	0.278399	1.74078e-122	0.0775058	9	0.00771474	0.522637	5.95172e-05
CXCL3	TRAF2	34476	63	0.007729	0.521081	5.97374e-05	69	0.0459117	0.000136928	0.00210789	1	0.0168873	0.160885	0.00028518
CXCL6	KIAA1549	29422	40	0.391013	3.11457e-214	0.152891	83	0.0376899	0.00383403	0.00142053	3	0.00970024	0.456914	9.40947e-05
CXCL6	PPP1R12A	34915	53	0.395831	1.13598e-260	0.156682	64	0.0232019	0.0525298	0.000538329	7	0.0307791	0.010106	0.000947352
CXCL8	MMP9	34191	52	0.0646127	8.91379e-08	0.0041748	42	0.113906	3.44758e-21	0.0129746	3	-0.00235509	1.15438	5.54643e-06
CXCL8	NFKB1	28486	40	0.068304	2.46455e-07	0.00466543	46	0.0711604	7.58556e-08	0.00506381	1	-0.00350214	1.20843	1.2265e-05
CXCL8	WASF1	33575	45	0.0898501	1.62713e-13	0.00807304	34	0.235243	4.25991e-85	0.0553392	4	0.0268971	0.0275194	0.000723452
CXCL9	FCGR2A	34554	30	0.123623	6.08486e-25	0.0152828	93	0.690164	0	0.476326	11	0.0238198	0.047706	0.000567384
CXCL9	IFNGR2	34370	32	0.135476	1.6053e-29	0.0183538	68	0.724163	0	0.524411	5	0.0252437	0.0363583	0.000637245
CXCL9	XCL1	34888	29	0.111877	7.06933e-21	0.0125166	100	0.530571	0	0.281505	13	0.0115519	0.334661	0.000133445
CYB5A	GRN	28378	96	-0.00161032	1.09653	2.59312e-06	22	0.173975	8.3254e-40	0.0302675	1	0.0183162	0.167705	0.000335481
CYB5A	LRPAP1	28774	94	0.0336811	0.0106172	0.00113441	55	0.190948	2.22332e-48	0.0364612	2	-0.0018786	1.11329	3.52913e-06
CYB5A	TPP1	28257	94	0.0463756	0.000487917	0.0021507	77	0.162399	1.06413e-34	0.0263734	12	0.000603875	0.9638	3.64665e-07
CYB5R2	HGS	28521	56	0.21975	2.49419e-63	0.0482902	59	0.0118832	0.369551	0.000141211	3	0.0312746	0.0181733	0.0009781
CYB5R2	SUOX	29721	63	0.208967	1.20927e-59	0.0436674	55	0.0438534	0.000719868	0.00192312	22	0.0118992	0.35902	0.00014159
CYB5R2	TRAF2	29127	62	0.239889	4.96273e-77	0.0575466	51	0.0321007	0.0142822	0.00103046	27	-0.0126903	1.66715	0.000161045
DAAM1	RHOC	28543	65	0.035832	0.00678055	0.00128394	58	0.0725139	4.14541e-08	0.00525827	9	4.30157e-05	0.997408	1.85035e-09
DAAM1	SRC	28996	69	0.0366567	0.00524184	0.00134371	68	0.0261223	0.0466842	0.000682374	38	0.00918074	0.48456	8.4286e-05
DAB2	DBN1	28993	65	0.0219612	0.0945104	0.000482296	52	0.0378147	0.00397939	0.00142995	1	0.0266886	0.0421422	0.000712279
DAB2	FGR	34040	67	0.0141347	0.24357	0.000199791	38	0.0863789	9.38668e-13	0.00746131	10	0.0251587	0.0379115	0.000632962
DAB2	ITGB5	34975	16	0.0168754	0.158173	0.00028478	64	0.0738942	6.10943e-10	0.00546036	16	0.0408413	0.00063403	0.00166801
DAB2	PRDX1	33850	12	0.0188844	0.120265	0.000356622	36	0.0690069	1.31877e-08	0.00476195	7	0.0226142	0.0628016	0.000511403
DAB2	REPS1	28993	65	0.00935481	0.476353	8.75125e-05	76	0.0267095	0.0419813	0.000713395	1	0.00349397	0.790247	1.22078e-05
DAB2	SMAD3	29764	62	0.0038227	0.768103	1.46131e-05	42	0.210412	1.52464e-60	0.0442731	5	0.0271888	0.0359456	0.000739232
DAB2	STX7	28993	51	0.0400437	0.00229086	0.0016035	53	0.467185	0	0.218262	7	0.0885301	1.44922e-11	0.00783758
DAB2	TGFBR1	28993	65	0.0329425	0.0121233	0.00108521	75	0.04826	0.000236836	0.00232903	1	0.0112083	0.393496	0.000125626
DAB2	TGFBR2	34975	16	-0.00229163	1.15197	5.25156e-06	71	0.0656725	3.85113e-08	0.00431288	21	-0.00137643	1.09163	1.89457e-06
DAG1	GGH	34088	19	0.024279	0.045014	0.000589468	57	0.363158	1.34672e-211	0.131883	6	0.00330599	0.784922	1.09296e-05
DAG1	IL17RA	34766	20	0.0496989	3.38425e-05	0.00246998	99	0.780718	0	0.609521	6	0.0357031	0.00290605	0.00127471
DAG1	ITGB1	34676	5	0.0482682	5.7894e-05	0.00232982	57	0.000594413	0.960527	3.53327e-07	1	0.0116652	0.331401	0.000136077
DAG1	LAMA1	28765	1	0.0267024	0.0428409	0.000713018	97	0.00196619	0.881475	3.86589e-06	4	0.0255475	0.0526674	0.000652677
DAG1	LAMB1	29017	20	0.0292021	0.0261126	0.00085276	71	0.522377	0	0.272877	6	0.0134322	0.306283	0.000180423
DAG1	LCP1	29776	3	0.0402087	0.00191274	0.00161674	38	0.622862	0	0.387957	4	0.0216163	0.0953263	0.000467265
DAG1	LGALS8	34925	15	0.0584883	1.00044e-06	0.00342088	36	0.186788	7.19634e-56	0.0348898	7	0.0341499	0.00431117	0.00116622
DAG1	MAP2	29697	19	0.0334678	0.00989801	0.00112009	54	0.100571	7.94007e-15	0.0101144	4	0.0109669	0.398104	0.000120273
DAG1	NPTX1	34766	16	0.0285883	0.017131	0.000817291	72	0.421688	6.63206e-298	0.177821	14	0.0209111	0.0812397	0.000437272
DAPK2	TGFBR1	29580	95	0.264404	3.32669e-95	0.0699093	75	0.0401813	0.00199375	0.00161454	3	0.0123582	0.341924	0.000152724
DAPP1	FGR	33647	30	0.0735245	1.55746e-09	0.00540585	45	0.0964955	2.14575e-15	0.00931138	23	0.0300035	0.0138436	0.000900208
DAPP1	RARRES1	33640	38	0.0583945	1.64325e-06	0.00340992	57	0.390971	1.29316e-244	0.152858	9	0.0427977	0.000445735	0.00183164
DARS1	FN1	29389	50	0.0632716	1.20793e-06	0.00400329	55	0.296561	1.26404e-119	0.0879483	15	0.00512346	0.694547	2.62499e-05
DARS1	RPA2	28490	30	0.0513456	0.000105522	0.00263637	6	0.0667474	4.58407e-07	0.00445521	5	-0.0138805	1.70517	0.000192667
DARS1	SNCA	28687	51	0.0401121	0.00237543	0.00160898	65	0.0472545	0.000343046	0.00223299	32	0.0284473	0.031189	0.000809252
DARS1	VCAM1	34186	49	0.0409407	0.000709119	0.00167614	70	0.0727331	1.73456e-09	0.0052901	9	0.0110977	0.358886	0.00012316
DBI	NSFL1C	34789	52	0.222191	1.47869e-78	0.0493688	59	0.0747357	4.34198e-10	0.00558542	1	0.0122282	0.307828	0.000149528
DBN1	DNMBP	28545	48	0.0464488	0.000446932	0.00215749	50	0.109307	1.21129e-16	0.0119479	4	0.000357058	0.978482	1.27491e-07
DBN1	EZR	28972	53	0.0517616	8.08721e-05	0.00267927	61	0.0865803	4.07504e-11	0.00749615	12	0.013616	0.300085	0.000185395
DBN1	FBP1	28704	33	0.0435118	0.000975786	0.00189327	35	0.225813	2.85244e-67	0.0509916	3	0.00764934	0.562308	5.85124e-05
DBN1	FN1	29355	51	0.0294183	0.0241891	0.000865439	62	0.268929	8.18897e-98	0.0723228	10	0.0120464	0.35608	0.000145115
DBN1	GART	29193	57	0.0619378	2.17973e-06	0.00383629	42	0.0817407	3.98333e-10	0.00668155	5	0.0299207	0.0222446	0.000895246
DBN1	GNAS	29193	58	0.0590628	6.30864e-06	0.00348841	72	0.0631438	1.37636e-06	0.00398713	8	0.0264002	0.0436879	0.00069697
DBN1	GSN	29234	53	0.0321826	0.013864	0.00103572	51	0.114691	1.41347e-18	0.013154	2	0.00647942	0.620381	4.19829e-05
DBN1	MAPRE3	28483	51	0.0516544	9.61114e-05	0.00266818	19	0.0316669	0.0168467	0.00100279	2	0.0130244	0.325704	0.000169636
DBN1	NAP1L4	29062	52	0.0558374	2.05109e-05	0.00311782	55	0.173128	2.43132e-40	0.0299732	16	0.0448878	0.000619163	0.00201492
DBN1	NEXN	29339	47	0.0394276	0.00252324	0.00155453	15	0.0757729	6.2083e-09	0.00574154	3	0.02347	0.0722432	0.000550842
DBN1	PALM	28966	56	0.0536548	4.39207e-05	0.00287884	61	0.159854	1.83172e-34	0.0255535	18	0.0134357	0.306572	0.000180519
DBN1	PPP1R12A	28852	49	0.0392488	0.00286499	0.00154047	58	0.0423753	0.0012837	0.00179567	1	0.00957212	0.467249	9.16254e-05
DBN1	TXNDC5	28972	43	0.0595508	5.7343e-06	0.0035463	39	0.121647	1.51235e-20	0.0147981	2	0.0163677	0.212875	0.000267903
DBNL	ECI2	28765	51	0.0787067	2.2622e-09	0.00619474	25	0.190651	3.18296e-48	0.0363477	4	0.0426754	0.00120524	0.00182119
DBNL	LAT	35050	60	0.0511473	1.83246e-05	0.00261604	36	0.0626991	1.49025e-07	0.00393118	6	0.011617	0.330802	0.000134954
DBNL	LPP	28765	53	0.0492853	0.000184257	0.00242904	92	0.0559403	2.18215e-05	0.00312931	4	0.000891728	0.946087	7.95179e-07
DBNL	PLIN3	34616	58	0.049204	4.20818e-05	0.00242104	71	0.0677019	1.71476e-08	0.00458355	25	0.00627051	0.601917	3.93193e-05
DCBLD2	NAAA	34206	60	0.219314	2.73829e-75	0.0480985	63	0.489385	0	0.239498	1	-0.00553819	1.35304	3.06716e-05
DCBLD2	PTPRK	29619	44	0.241548	2.1767e-79	0.0583453	62	0.0879022	1.22921e-11	0.0077268	1	0.00584956	0.652641	3.42173e-05
DCBLD2	REEP4	29710	47	0.234189	7.74465e-75	0.0548444	62	0.123436	1.30256e-21	0.0152365	8	-0.00470979	1.28338	2.21821e-05
DCC	EZR	29102	56	0.159896	1.23757e-34	0.0255669	63	0.0847348	9.50734e-11	0.00717999	1	0.00386284	0.768277	1.49215e-05
DCC	RPS10	28392	56	0.173924	8.37813e-40	0.0302496	19	0.0305926	0.0211518	0.000935909	13	0.0182745	0.16856	0.000333959
DCLRE1C	NBN	28062	84	0.0392369	0.00328379	0.00153953	57	0.0571334	1.84727e-05	0.00326422	3	-0.0108534	1.58373	0.000117796
DCN	EGF	33734	45	0.0405074	0.00087539	0.00164085	16	0.103641	1.41575e-17	0.0107414	6	0.00505441	0.678095	2.5547e-05
DCN	FGF2	33804	40	0.0384434	0.0015703	0.00147789	61	0.481538	0	0.231879	5	0.0283929	0.0195704	0.000806158
DCN	INSR	28217	43	0.0250806	0.0595743	0.000629036	93	0.0597161	7.15975e-06	0.00356602	2	-0.00501897	1.29378	2.51901e-05
DCN	PLA2G2A	33864	50	0.0501744	3.61506e-05	0.00251747	84	0.457216	0	0.209046	7	0.0138144	0.255679	0.000190839
DCN	SFTPD	33978	49	0.0231989	0.0558464	0.000538189	61	0.601445	0	0.361736	7	0.011203	0.35583	0.000125506
DCN	TGFB1	34153	42	0.0509027	2.56789e-05	0.00259108	34	0.18951	2.99702e-56	0.035914	6	0.000608074	0.959928	3.69754e-07
DCN	TGFB2	28902	48	0.0250748	0.0566206	0.000628743	72	0.0990577	4.4222e-14	0.00981243	18	-0.00520609	1.30769	2.71033e-05
DCTD	GORASP2	29270	76	0.0601589	4.1043e-06	0.00361909	75	0.0251355	0.0544746	0.000631791	2	0.00177093	0.892242	3.13621e-06
DCTN1	MAP2	29853	9	-0.00982909	1.55233	9.6611e-05	54	0.102122	2.58213e-15	0.010429	9	-0.00756154	1.44087	5.71768e-05
DCTN1	TTF2	29125	12	-0.0105556	1.57945	0.000111422	28	0.28254	2.34813e-107	0.079829	17	0.0621801	2.04153e-06	0.00386637
DCTN2	LMNB1	29368	8	-0.00466734	1.27936	2.1784e-05	63	0.0260317	0.0460571	0.000677652	2	0.0207031	0.112643	0.000428618
DCTN2	MAPRE3	28462	18	-0.00604918	1.35182	3.65926e-05	65	0.0306536	0.0207389	0.000939641	2	0.0177662	0.180184	0.000315637
DCTN2	MCFD2	34157	6	-0.00356635	1.23178	1.27188e-05	48	0.0914969	3.54394e-14	0.00837169	1	0.0289175	0.0168444	0.000836219
DCTN2	POLR2A	28642	9	0.0289411	0.0284991	0.000837588	78	0.0273633	0.0383691	0.000748752	1	0.00461031	0.727201	2.1255e-05
DCTN2	RABEP1	28838	12	0.00510834	0.698127	2.60951e-05	66	0.0599063	5.30292e-06	0.00358876	4	-0.005849	1.34302	3.42107e-05
DCTPP1	GNPDA1	28830	32	0.0782667	2.66575e-09	0.00612568	57	0.103661	2.99822e-15	0.0107456	6	-0.00419049	1.24962	1.75602e-05
DCUN1D2	INPPL1	28462	74	0.0483764	0.000261108	0.00234028	53	0.0401517	0.00244706	0.00161216	1	-0.00785303	1.44639	6.167e-05
DDA1	EIF5	29451	91	0.0368999	0.00462153	0.0013616	10	0.0511916	8.47661e-05	0.00262058	12	0.0340848	0.00889445	0.00116177
DDA1	LAP3	28170	89	0.037525	0.00484761	0.00140812	7	0.0279425	0.0359666	0.000780781	7	0.0131076	0.325271	0.00017181
DDA1	NAMPT	28043	89	0.0216606	0.104821	0.000469182	65	0.0325752	0.0147058	0.00106114	4	0.00442579	0.740373	1.95876e-05
DDAH1	GLOD4	34243	56	0.159571	2.7286e-40	0.0254627	88	0.0384361	0.00146624	0.00147733	1	0.0228432	0.0587258	0.000521814
DDAH1	TRIM25	29421	51	0.143994	1.24099e-28	0.0207344	63	0.0699933	7.68192e-08	0.00489906	5	-0.0113216	1.61476	0.000128178
DDI2	TP53	28253	53	0.0379557	0.00432546	0.00144064	44	0.0413537	0.00187686	0.00171013	2	0.0237547	0.0741942	0.000564286
DDI2	USP47	28465	61	0.0392802	0.00303408	0.00154294	7	0.0306449	0.0207638	0.000939109	6	-0.0164764	1.78613	0.000271472
DDR1	DLK1	35155	74	0.311725	2.86235e-158	0.0971727	70	0.38715	3.46347e-250	0.149885	7	0.0203381	0.088149	0.000413638
DDR1	DLL1	34923	76	0.304207	1.85524e-149	0.0925421	63	0.159778	3.68356e-41	0.0255291	9	0.0289149	0.0156705	0.000836072
DDR1	EPHA2	33559	68	0.300923	1.6806e-140	0.0905547	58	0.108869	3.76754e-19	0.0118525	11	0.0169412	0.165235	0.000287005
DDR1	ERBB2	34923	70	0.322885	3.51591e-169	0.104255	59	0.213542	7.72909e-73	0.0456	13	0.0261861	0.0286429	0.000685713
DDR1	EZR	35441	74	0.302821	3.16802e-150	0.0917004	70	0.0876225	1.46961e-13	0.00767771	20	0.0181119	0.127333	0.000328041
DDR1	NCK2	34925	78	0.297266	1.65176e-142	0.0883669	73	0.0334275	0.00520559	0.0011174	1	0.00975764	0.414854	9.52115e-05
DDR1	NOTCH1	35155	81	0.294961	3.79342e-141	0.0870021	77	0.0732901	7.62066e-10	0.00537144	8	0.00320539	0.788139	1.02745e-05
DDR1	NT5E	34923	73	0.308945	2.5136e-154	0.0954472	35	0.503373	0	0.253384	12	0.0274385	0.0218442	0.000752872
DDR1	PALLD	28972	76	0.303486	1.02547e-123	0.0921035	74	0.0210223	0.109595	0.000441939	12	0.004551	0.729086	2.07116e-05
DDR1	TFRC	34847	79	0.290301	2.11793e-135	0.0842748	22	0.365561	2.50268e-219	0.133635	13	0.0103255	0.388772	0.000106616
DDR1	TGFBR2	34923	73	0.305049	2.57141e-150	0.0930549	76	0.0701538	4.38543e-09	0.00492155	11	-0.010794	1.6329	0.00011651
DDR1	YES1	34662	71	0.299699	7.604e-144	0.0898195	73	0.0930227	8.46796e-15	0.00865322	3	0.00770472	0.521277	5.93628e-05
DDX1	EIF4EBP1	29432	83	0.0084562	0.516574	7.15073e-05	58	0.0205417	0.115073	0.00042196	3	0.00960473	0.461282	9.22508e-05
DDX1	HEXIM1	29442	84	-0.0157812	1.77401	0.000249045	38	0.0611695	2.63827e-06	0.00374171	3	0.00890217	0.494631	7.92486e-05
DDX1	NMT1	30046	83	0.0360709	0.00516656	0.00130111	5	0.00201117	0.876136	4.04481e-06	1	-0.00110189	1.06806	1.21417e-06
DDX1	PLA2G4A	29623	83	0.0226948	0.080703	0.000515056	36	0.05759	9.19432e-06	0.0033166	6	0.00736224	0.571026	5.42026e-05
DDX1	PTEN	28840	88	-0.0181877	1.83276	0.000330794	11	0.00553148	0.674476	3.05973e-05	11	-0.0104664	1.57324	0.000109545
DDX1	RFC4	30059	82	0.0228399	0.0766186	0.000521659	84	0.0543556	2.48158e-05	0.00295454	3	0.000957473	0.940837	9.16754e-07
DDX1	TP53	28832	89	0.00232106	0.860129	5.38733e-06	54	0.0378563	0.00404037	0.0014331	25	0.0226999	0.084789	0.000515288
DDX1	YAP1	30087	84	0.0167007	0.195221	0.000278915	65	0.0581317	6.41838e-06	0.0033793	7	0.0060976	0.63629	3.71807e-05
DECR1	ESR1	28701	63	0.0731535	2.88063e-08	0.00535144	91	0.0327522	0.0130822	0.00107271	4	-0.0111956	1.60359	0.000125341
DECR1	FN1	29593	59	0.0612024	2.4574e-06	0.00374573	53	0.304807	1.83837e-127	0.0929076	15	0.00375881	0.772505	1.41287e-05
DECR1	FST	34575	70	0.0550367	4.66532e-06	0.00302904	68	0.128491	7.56793e-27	0.0165099	6	0.00884969	0.461858	7.83171e-05
DECR1	NOP56	28595	66	0.0638705	1.33799e-06	0.00407944	88	0.0235064	0.0754845	0.000552553	1	0.0111592	0.398811	0.000124528
DECR1	SOD1	33637	70	0.059867	8.93797e-07	0.00358406	71	0.030391	0.0126765	0.000923613	1	-0.0188116	1.87711	0.000353875
DECR1	WWP2	34282	64	0.0850834	1.70744e-12	0.00723919	56	0.13565	1.60897e-29	0.0184009	8	0.000557908	0.963161	3.11261e-07
DEFA1_DEFA1B	IGFBP2	34216	69	0.262041	7.7903e-108	0.0686653	78	0.0374866	0.00192537	0.00140525	12	0.00857287	0.478292	7.34942e-05
DEFA1_DEFA1B	ITGAV	33964	67	0.245144	1.64031e-93	0.0600954	32	0.112638	1.26788e-20	0.0126874	14	-0.00530511	1.33799	2.81442e-05
DEFA1_DEFA1B	KLK10	33815	69	0.264661	8.88113e-109	0.0700453	79	0.481318	0	0.231667	1	0.0136158	0.262896	0.00018539
DEFA1_DEFA1B	LAMB1	28210	52	0.277696	1.98473e-100	0.0771152	62	0.510685	0	0.2608	14	0.000331734	0.980125	1.10047e-07
DEFA1_DEFA1B	LRIG1	33859	67	0.259308	1.80735e-104	0.0672408	72	0.565514	0	0.319807	12	-0.0152468	1.79032	0.000232465
DEFA1_DEFA1B	MICB_MICA	33641	71	0.267823	7.06597e-111	0.0717293	73	0.873608	0	0.763191	14	0.062111	3.42194e-07	0.00385777
DEFA1_DEFA1B	NPTX1	33815	65	0.253706	8.02559e-100	0.0643666	72	0.423953	3.01533e-293	0.179736	25	0.0130414	0.283566	0.000170079
DEFA1_DEFA1B	PLB1	28865	74	0.261208	1.10607e-90	0.0682299	85	0.667685	0	0.445804	7	0.0143968	0.274089	0.000207269
DEFA1_DEFA1B	SERPINF2	28438	54	0.250905	2.26562e-82	0.0629533	70	0.147581	4.65448e-29	0.0217801	3	-0.00258237	1.15437	6.66865e-06
DEFA1_DEFA1B	SUSD1	33260	69	0.259032	1.91333e-102	0.0670975	59	0.119357	1.54699e-22	0.0142461	17	0.0166412	0.174752	0.00027693
DEFA1_DEFA1B	TGFB1	34001	69	0.256775	7.76174e-103	0.0659332	34	0.178584	7.70384e-50	0.0318922	10	0.00124404	0.918306	1.54765e-06
DEFB118	THOP1	28435	2	0.00764706	0.564235	5.84775e-05	35	0.18702	6.30665e-46	0.0349763	15	-0.00413725	1.24491	1.71169e-05
DFFA	EIF5	28951	60	0.0233863	0.0751789	0.00054692	68	0.0462739	0.000427973	0.00214128	3	-0.00802894	1.45868	6.44639e-05
DGCR6	HGS	28067	55	0.110631	9.39823e-17	0.0122392	21	0.0200419	0.133263	0.000401679	12	0.0182778	0.170943	0.000334077
DGKA	EGFR	29034	61	0.0181632	0.166419	0.000329903	50	0.167719	6.79614e-38	0.0281297	1	0.00140937	0.914498	1.98633e-06
DGKA	PLCB1	29580	65	0.0233164	0.0729313	0.000543656	94	0.0441968	0.000672966	0.00195336	15	0.0181823	0.162017	0.000330596
DHPS	PLIN3	29420	62	0.0199853	0.125313	0.000399414	67	0.0327309	0.0120446	0.00107131	14	0.00150092	0.90836	2.25275e-06
DHPS	PTPRH	30059	65	0.050601	8.67914e-05	0.00256046	50	0.522056	0	0.272543	7	0.000550051	0.965991	3.02557e-07
DIABLO	DNAJB2	28810	58	0.0261255	0.0473628	0.000682544	77	0.0455945	0.000536122	0.00207886	4	0.0262981	0.0459186	0.000691588
DIABLO	FKBP7	33487	54	0.0108615	0.374159	0.000117972	47	0.054945	6.82765e-06	0.00301895	5	0.0276127	0.0238399	0.000762461
DIABLO	GFER	33523	63	0.0491635	5.64712e-05	0.00241705	74	0.0380114	0.00185296	0.00144487	3	0.0198724	0.103744	0.000394911
DIABLO	IMMT	29320	47	0.0244951	0.0607054	0.000600009	33	0.0748575	9.51375e-09	0.00560365	11	0.0137837	0.291273	0.000189989
DIABLO	LTBR	34274	68	0.0288349	0.0169739	0.000831453	77	0.266507	8.6704e-112	0.0710258	29	0.0268336	0.0263157	0.000720043
DIABLO	MAVS	33523	56	0.0267097	0.0287483	0.00071341	73	0.0567708	3.3007e-06	0.00322292	3	0.00135641	0.911585	1.83986e-06
DIABLO	TNFSF14	34170	30	0.0228798	0.0585809	0.000523483	58	0.258319	1.3152e-104	0.0667285	24	0.0193985	0.108825	0.000376304
DIABLO	TRAF2	34366	60	0.0437554	0.00028501	0.00191454	74	0.0288675	0.0166985	0.000833331	10	0.00856647	0.477658	7.33844e-05
DKK3	DNAJB6	28959	70	0.319333	2.04827e-137	0.101973	58	0.140927	4.47543e-27	0.0198605	2	0.00473799	0.718489	2.24486e-05
DKK3	IGLON5	28802	75	0.315104	5.91234e-133	0.0992908	94	0.00785493	0.551157	6.16999e-05	9	-0.0121939	1.64518	0.00014869
DKK3	TTF2	29121	77	0.299099	1.15431e-120	0.08946	22	0.286644	1.4777e-110	0.0821646	14	0.00365464	0.780364	1.33564e-05
DKKL1	GALNT7	34984	93	0.877065	0	0.769244	69	0.052788	9.98093e-06	0.00278657	8	0.072444	1.30925e-09	0.00524814
DKKL1	PAM	34492	91	0.869756	0	0.756475	94	0.483575	0	0.233845	18	0.0669462	2.61558e-08	0.00448179
DKKL1	PCDH7	29421	91	0.87338	0	0.762793	49	0.101664	5.41253e-15	0.0103355	5	0.0347829	0.00762271	0.00120985
DKKL1	TGFBR3	34656	92	0.870271	0	0.757372	39	0.13229	1.95772e-28	0.0175007	11	0.024393	0.0422838	0.000595018
DKKL1	TUBB3	28599	90	0.8723	0	0.760907	53	0.0220998	0.0946995	0.000488399	5	-0.00824761	1.4671	6.80231e-05
DKKL1	UGDH	28570	86	0.868699	0	0.754639	4	0.0130796	0.322894	0.000171077	4	-0.0119127	1.63205	0.000141912
DLG4	GRIN2B	29268	81	0.0376109	0.00400434	0.00141458	86	0.0330811	0.0113731	0.00109436	8	0.0184939	0.157158	0.000342026
DLG4	LRP2	29413	85	0.0365522	0.00505224	0.00133606	81	0.0529107	4.90885e-05	0.00279954	5	0.00161062	0.901712	2.59408e-06
DLG4	SEMA4C	29501	84	0.0231405	0.0755158	0.000535484	44	0.013742	0.291258	0.000188842	1	-0.00791918	1.45692	6.27135e-05
DLK1	PTGES2	28809	73	0.375273	4.25035e-192	0.14083	61	0.0536305	4.6478e-05	0.00287623	4	0.00807421	0.540062	6.51929e-05
DLL1	EPN1	29240	52	0.162994	4.18887e-36	0.0265671	82	0.0205063	0.116883	0.000420509	16	0.0167938	0.199116	0.000282031
DLL1	PTPRF	34909	59	0.145328	2.91604e-34	0.0211203	50	0.0562833	2.53256e-06	0.00316781	8	0.00516503	0.666122	2.66776e-05
DLL1	PTPRS	34909	59	0.148426	1.11224e-35	0.0220304	84	0.282372	4.01817e-128	0.0797341	11	0.00502197	0.674833	2.52202e-05
DNAJA1	EGFR	28802	1	0.0147249	0.26384	0.000216823	50	0.162421	2.4052e-35	0.0263805	7	0.0156122	0.236138	0.000243739
DNAJA1	HSPA2	29105	1	0.0114889	0.380817	0.000131995	56	0.0765383	5.00969e-09	0.00585811	1	0.0244428	0.0622164	0.000597449
DNAJA1	PPP1CC	29105	1	-0.00981019	1.54574	9.62399e-05	2	0.00563516	0.667306	3.1755e-05	8	0.0114082	0.384172	0.000130147
DNAJA1	STK4	28460	1	0.004901	0.711622	2.40198e-05	56	0.0407272	0.00211723	0.0016587	2	0.010509	0.427951	0.000110439
DNAJA2	ERBB2	34814	1	-0.0133499	1.73461	0.000178219	54	0.215343	7.66207e-74	0.0463725	9	-0.00740316	1.46317	5.48067e-05
DNAJA2	PCSK9	35131	2	-0.000519657	1.03474	2.70043e-07	54	0.25757	7.34096e-107	0.0663425	8	-0.0050987	1.33084	2.59967e-05
DNAJA2	SHMT1	34888	7	0.00846444	0.479624	7.16467e-05	80	0.539232	0	0.290771	5	0.0431276	0.000314064	0.00185999
DNAJA2	SMC3	28742	2	-0.0127062	1.66453	0.000161447	6	0.0120419	0.361349	0.000145007	10	0.00718199	0.58617	5.15809e-05
DNAJA2	TGFB1	35354	1	0.0126125	0.288981	0.000159076	34	0.196532	1.68096e-62	0.038625	10	0.0419399	0.000419703	0.00175896
DNAJA2	TP53	33940	1	0.0281717	0.0202826	0.000793644	67	0.0539396	8.72933e-06	0.00290948	5	0.00864011	0.476629	7.46515e-05
DNAJA4	GRPEL1	29501	53	0.132898	1.16584e-24	0.0176619	77	0.0622601	1.70208e-06	0.00387632	25	0.0128295	0.324484	0.000164597
DNAJA4	HPSE	29743	51	0.124653	4.95128e-22	0.0155383	72	0.0984128	2.80984e-14	0.00968508	30	0.0110213	0.395413	0.000121468
DNAJA4	PSCA	30087	58	0.118573	2.75027e-20	0.0140595	85	0.831016	0	0.690588	32	0.0131733	0.306935	0.000173535
DNAJA4	SORT1	29444	54	0.121434	8.70824e-21	0.0147462	39	0.154187	1.18311e-32	0.0237738	1	-0.00209803	1.12787	4.40173e-06
DNAJA4	SUGT1	28907	47	0.120852	2.95554e-20	0.0146052	6	0.00844865	0.520712	7.13797e-05	1	0.00668363	0.611403	4.4671e-05
DNAJB1	DNAJB6	28565	18	0.0371469	0.00498372	0.0013799	52	0.120148	8.06363e-20	0.0144355	6	-0.00997293	1.54894	9.94593e-05
DNAJB1	EDF1	29519	68	0.0225849	0.0827273	0.000510079	72	0.0285435	0.0283071	0.000814729	20	0.0046687	0.719874	2.17968e-05
DNAJB1	GPR37	33719	85	0.0517104	2.15402e-05	0.00267397	69	0.533747	0	0.284886	12	0.00254238	0.834658	6.46369e-06
DNAJB1	HIF1A	28642	66	0.0352824	0.00757277	0.00124485	80	0.0331167	0.0121923	0.00109671	20	-0.00536999	1.3155	2.88367e-05
DNAJB1	HSPA2	29415	69	0.0436858	0.00080341	0.00190845	59	0.0909852	2.71674e-12	0.0082783	5	0.00203413	0.876044	4.1377e-06
DNAJB1	SNCA	28838	66	0.0459463	0.000482505	0.00211106	64	0.0447935	0.000667424	0.00200646	17	-0.00394842	1.23566	1.55901e-05
DNAJB1	SRP14	34984	83	0.034864	0.00354026	0.0012155	63	0.0119537	0.317462	0.00014289	3	0.011044	0.355693	0.000121969
DNAJB1	STAM	29415	70	0.0495936	0.000141578	0.00245952	56	0.0286592	0.0279375	0.000821348	1	0.0149691	0.250984	0.000224074
DNAJB1	TFF2	34404	82	0.0522446	1.45335e-05	0.0027295	63	0.109051	1.1821e-19	0.0118921	9	-0.00649594	1.40992	4.21972e-05
DNAJB1	TK1	29049	14	0.0375194	0.00423637	0.00140771	85	0.0663994	4.07863e-07	0.00440888	3	-0.00407563	1.24387	1.66107e-05
DNAJB1	TUBB3	28599	48	0.0660209	5.81905e-07	0.00435876	52	0.0320549	0.0153415	0.00102752	3	0.0162153	0.220168	0.000262937
DNAJB1	UNG	29415	13	0.0620062	1.94084e-06	0.00384477	69	0.0376196	0.00390348	0.00141523	18	0.00280244	0.829842	7.85368e-06
DNAJB14	HSP90B1	28675	64	0.0496558	0.000168613	0.0024657	26	0.00283887	0.829814	8.05918e-06	2	-0.00174329	1.10501	3.03904e-06
DNAJB14	LRPAP1	29747	18	0.0426325	0.00100531	0.00181753	53	0.170165	6.85842e-40	0.0289561	3	0.014941	0.249233	0.000223232
DNAJB2	GLB1	28739	72	0.0429246	0.00113448	0.00184252	26	0.163439	1.06978e-35	0.0267122	1	0.0132047	0.316896	0.000174363
DNAJB2	TARS1	29275	76	0.0419913	0.00130981	0.00176327	28	0.0243752	0.0621792	0.000594148	34	0.00362407	0.78159	1.31339e-05
DNAJB2	TRAF2	28881	73	0.0493708	0.000174273	0.00243748	56	0.0266448	0.0428753	0.000709943	29	-0.0113395	1.61112	0.000128585
DNAJB6	DYNLT1	28498	52	0.144839	4.28226e-28	0.0209783	61	0.0533936	5.51239e-05	0.00285088	6	0.00628746	0.635107	3.95321e-05
DNAJB6	ENAH	28139	56	0.135597	1.67218e-24	0.0183865	46	0.107281	7.08896e-16	0.0115091	12	0.0226761	0.0889714	0.000514204
DNAJB6	FKBP5	28469	57	0.129839	7.87137e-23	0.0168581	25	0.146259	1.35935e-28	0.0213917	5	0.0147475	0.265905	0.000217488
DNAJB6	LMNB1	28941	54	0.122339	9.58717e-21	0.0149668	6	0.0274723	0.0366175	0.000754726	4	0.00351268	0.789327	1.23389e-05
DNAJB6	MYOM1	28206	54	0.143096	3.41496e-27	0.0204766	82	0.0459823	0.000551033	0.00211437	2	0.0201575	0.130083	0.000406323
DNAJB6	PRKAR1A	28641	55	0.142445	2.38339e-27	0.0202907	75	0.0309566	0.0191318	0.000958309	4	0.00921883	0.485442	8.49868e-05
DNAJB6	S100A4	28777	55	0.151763	5.35034e-31	0.0230321	66	0.144038	4.66919e-28	0.020747	5	0.0275464	0.0366482	0.000758806
DNAJB6	SCRN1	28611	56	0.148504	1.41096e-29	0.0220534	38	0.106903	5.14595e-16	0.0114282	2	0.0109337	0.408285	0.000119547
DNAJB6	SNX2	28999	56	0.134478	8.21962e-25	0.0180842	50	0.0452469	0.000567628	0.00204728	8	0.0271221	0.038893	0.000735611
DNAJB6	TP73	28498	52	0.137296	2.19144e-25	0.0188501	93	0.0312616	0.0182725	0.000977286	7	0.0205923	0.120095	0.000424044
DNAJB6	TTN	28195	54	0.13955	6.3849e-26	0.0194742	17	0.0186113	0.162296	0.000346379	5	0.00423633	0.750446	1.79465e-05
DNAJB6	ZNRF4	28999	52	0.15062	8.96463e-31	0.0226865	81	0.0419583	0.001394	0.0017605	16	0.0133132	0.310754	0.000177241
DNAJC21	FBP1	29499	54	0.0806817	5.45035e-10	0.00650953	36	0.238997	2.10122e-77	0.0571195	7	0.0008862	0.945746	7.8535e-07
DNAJC21	GRPEL1	29501	52	0.0754406	6.56292e-09	0.00569128	79	0.0531381	4.43365e-05	0.00282366	8	-0.000497287	1.03046	2.47294e-07
DNAJC6	TRIM25	29255	61	0.0684596	1.5916e-07	0.00468672	67	0.0472628	0.000298652	0.00223377	8	0.0123945	0.343175	0.000153623
DNAJC9	EP300	29120	5	0.0218958	0.094756	0.000479428	21	-0.00314974	1.18992	9.92087e-06	4	0.0210586	0.108072	0.000443463
DNAJC9	HNRNPUL1	30046	4	0.00805731	0.532323	6.49202e-05	82	0.0405088	0.00168497	0.00164096	21	0.0297044	0.0212988	0.000882351
DNAJC9	HSDL2	29255	9	0.000195098	0.988096	3.80632e-08	62	0.478185	0	0.228661	10	0.0881794	1.41143e-11	0.00777561
DNAJC9	MORN4	29103	7	0.00484409	0.711775	2.34652e-05	76	0.0104789	0.424133	0.000109807	9	0.0258898	0.048267	0.000670281
DNAJC9	RPA2	29120	5	0.0330001	0.0117839	0.001089	10	0.07321	2.22749e-08	0.0053597	7	-0.0011217	1.0682	1.25822e-06
DNAJC9	TRIM26	29103	6	0.00387347	0.767657	1.50038e-05	19	0.0223722	0.0878969	0.000500515	1	-0.00561197	1.33138	3.14942e-05
DNER	TRIM25	29399	59	0.267801	4.14171e-97	0.0717172	66	0.0761102	5.12812e-09	0.00579277	3	-0.00918616	1.5187	8.43855e-05
DNM1	DNM3	30046	56	0.226344	1.14016e-70	0.0512318	81	0.0190663	0.13946	0.000363525	13	0.0265327	0.0397165	0.000703982
DNM1	EFNA4	29258	46	0.211652	3.03193e-60	0.0447965	70	0.0500606	0.000127723	0.00250606	3	0.0131213	0.315618	0.00017217
DNM1	NOS3	28840	45	0.216165	5.86308e-62	0.0467274	66	0.045781	0.000505143	0.0020959	25	-0.00083284	1.05042	6.93623e-07
DNM1	NOTCH1	29778	52	0.23928	2.62299e-78	0.0572551	71	0.0975551	4.5361e-14	0.00951701	1	0.00878252	0.498022	7.71327e-05
DNM1	SNAP25	29134	48	0.219302	2.20575e-64	0.0480934	72	0.112759	6.00928e-18	0.0127145	18	0.0338745	0.00971626	0.00114748
DNM1	SRC	29559	44	0.207013	3.1486e-58	0.0428544	57	0.0287175	0.0272531	0.000824693	10	-0.0015992	1.09783	2.55745e-06
DNM3	FKBPL	30046	82	0.00481574	0.708977	2.31914e-05	47	0.0680086	1.31397e-07	0.00462517	1	0.00802376	0.534031	6.43808e-05
DNM3	SNX9	29506	79	-0.0124571	1.66131	0.000155179	63	0.0687257	1.26051e-07	0.00472322	2	0.0142201	0.274751	0.000202212
DNM3	TP73	29453	80	0.0322111	0.0134284	0.00103755	95	0.0408747	0.00170322	0.00167074	2	0.00870829	0.504006	7.58343e-05
DNMBP	ENAH	33634	50	0.132442	1.05615e-27	0.017541	52	0.0910691	7.26757e-14	0.00829359	23	0.0426829	0.00046271	0.00182183
DNMBP	SNX9	34269	57	0.135265	2.38676e-29	0.0182967	69	0.0598356	7.1628e-07	0.0035803	14	0.0154753	0.200217	0.000239485
DNMBP	WASF1	33619	60	0.134536	1.57746e-28	0.0181	37	0.221947	8.25419e-76	0.0492604	21	0.0284247	0.0197698	0.000807962
DNPEP	GRN	29414	76	0.0742972	1.16451e-08	0.00552008	17	0.159506	8.0523e-35	0.0254423	22	0.0259553	0.0465326	0.000673676
DNPEP	HSDL2	29334	63	0.074979	8.95099e-09	0.00562185	60	0.469478	0	0.220409	5	0.0414418	0.00149987	0.00171742
DNPEP	MSMB	29347	69	0.0707359	5.80587e-08	0.00500357	61	0.725959	0	0.527017	5	0.00779763	0.550338	6.0803e-05
DOC2B	DYNLT1	29672	65	0.0568017	1.19669e-05	0.00322644	60	0.0464271	0.0003468	0.00215548	18	0.0173093	0.182467	0.000299612
DOK1	FES	28907	5	0.00451246	0.731581	2.03623e-05	42	0.102298	6.34988e-15	0.0104649	20	0.0234898	0.0741223	0.000551771
DOK2	EPO	34465	74	0.0823352	7.58436e-12	0.00677908	24	0.060144	5.82226e-07	0.0036173	14	0.00128308	0.91518	1.6463e-06
DOK2	KIFBP	34329	74	0.0739557	8.52082e-10	0.00546945	68	0.0457272	0.000150627	0.00209098	9	0.00261339	0.828603	6.82979e-06
DOK2	PALM	29277	64	0.0842554	1.06684e-10	0.00709898	63	0.163588	2.1188e-36	0.0267611	8	0.00582974	0.655606	3.39858e-05
DOK2	RET	34329	74	0.0470292	9.69631e-05	0.00221175	71	0.338073	3.79957e-183	0.114293	14	0.00706328	0.55846	4.989e-05
DPEP1	TEX101	28631	90	0.67955	0	0.461789	21	0.229256	3.5867e-69	0.0525583	1	-0.0106965	1.58163	0.000114415
DPEP2	PLTP	34550	71	0.212167	3.65199e-71	0.0450149	55	0.336312	2.53566e-182	0.113106	6	0.0157937	0.189278	0.000249441
DPEP2	QSOX1	28979	73	0.21061	4.19045e-59	0.0443567	38	0.457103	3.30305e-297	0.208943	10	0.00471951	0.719448	2.22738e-05
DPP4	GOLGA3	28933	76	0.177336	4.33531e-42	0.0314482	41	0.106686	4.06491e-16	0.0113819	1	-0.00180066	1.10892	3.24238e-06
DPP4	GRP	28240	77	0.152646	8.58757e-31	0.0233009	51	0.305908	1.20608e-122	0.0935796	11	-0.0109641	1.58996	0.000120212
DPP4	KRT14	31937	70	0.19312	1.03143e-54	0.0372953	70	0.0172926	0.167022	0.000299034	3	0.00449645	0.719384	2.02181e-05
DPP4	KRT18	33592	87	0.174781	3.15275e-47	0.0305483	67	0.0513932	2.50488e-05	0.00264126	1	0.0111918	0.359052	0.000125256
DPP4	LAMP1	28168	69	0.182613	1.95762e-43	0.0333474	71	0.0447399	0.00078277	0.00200166	12	-0.00430742	1.25347	1.85538e-05
DPP4	LRPAP1	34056	84	0.167616	4.20642e-44	0.0280952	61	0.184735	2.38503e-53	0.0341269	20	-0.00664437	1.41648	4.41476e-05
DPP4	MPRIP	28790	73	0.169806	1.6595e-38	0.028834	2	0.00376535	0.775139	1.41779e-05	9	-0.00325236	1.19489	1.05778e-05
DPP4	NBN	33168	88	0.192883	1.29426e-56	0.037204	58	0.0609311	6.83121e-07	0.00371259	5	0.01602	0.192043	0.000256641
DPP4	PALM	28696	70	0.163653	9.69293e-36	0.0267822	61	0.16171	6.31569e-35	0.0261501	5	-0.0170932	1.80459	0.000292179
DPP4	PCDH7	28853	75	0.153656	8.03922e-32	0.0236102	52	0.0884109	1.72652e-11	0.00781649	7	-0.000873178	1.05287	7.6244e-07
DPP4	PREB	33168	89	0.161209	7.34471e-40	0.0259882	10	-0.02002	1.89697	0.000400799	6	0.0081811	0.505296	6.69304e-05
DPP4	RAB6A	33704	86	0.16365	1.12793e-41	0.0267814	51	0.0378002	0.00191032	0.00142885	13	0.00717802	0.55573	5.15239e-05
DPP4	SLC39A14	32970	85	0.17062	2.94494e-44	0.0291111	67	0.0795575	9.8411e-11	0.00632939	8	0.0245754	0.0459853	0.000603949
DPP4	STX7	28127	81	0.17989	4.01165e-42	0.0323606	55	0.484339	0	0.234584	8	0.0119037	0.372068	0.000141697
DPP4	TEX101	28209	78	0.169923	8.26096e-38	0.028874	23	0.21194	2.64488e-58	0.0449186	12	0.0079064	0.552713	6.25111e-05
DPP4	TP53	32963	80	0.160677	2.26235e-39	0.0258171	64	0.0529039	1.72716e-05	0.00279883	1	0.00278146	0.821366	7.73654e-06
DPP4	YES1	33592	86	0.184041	2.94643e-52	0.0338712	70	0.0797132	6.03935e-11	0.00635419	2	0.0063294	0.603978	4.00614e-05
DPP6	UXS1	33699	72	0.166246	5.806e-43	0.0276376	62	0.0804265	3.79643e-11	0.00646842	9	-0.00379389	1.2445	1.43936e-05
DPP7	MAP2K1	29261	97	0.302716	2.78993e-124	0.0916369	61	0.0775188	2.88994e-09	0.00600916	6	-0.00489253	1.29174	2.39369e-05
DPY30	PPP1CC	29648	53	0.0525398	5.17659e-05	0.00276043	2	-0.00805947	1.46504	6.4955e-05	1	0.0154863	0.233156	0.000239826
DPY30	PRC1	29648	54	0.0375206	0.00385862	0.0014078	77	0.0235557	0.069731	0.000554869	13	0.0203908	0.116433	0.000415785
DPY30	PSIP1	34594	46	0.0342882	0.0043414	0.00117568	73	0.0196115	0.102882	0.000384611	8	1.47515e-05	0.999021	2.17608e-10
DPY30	ZFYVE19	29660	38	0.0480591	0.000213193	0.00230968	41	0.233471	2.95526e-74	0.0545086	26	-0.00587759	1.34916	3.45461e-05
DRG2	MAX	33625	13	0.000192092	0.987434	3.68994e-08	57	0.047921	8.44715e-05	0.00229643	23	-0.0101149	1.59309	0.000102311
DSC2	GABARAPL1	28803	40	0.233788	2.36582e-72	0.0546567	7	-0.00119445	1.07222	1.42671e-06	17	0.0183467	0.163852	0.000336602
DSC2	HRAS	28752	45	0.219786	7.59201e-64	0.0483057	72	0.0410029	0.00187195	0.00168124	2	0.00806996	0.540662	6.51243e-05
DSC2	LAMP1	28484	34	0.226865	2.15981e-67	0.0514677	75	0.0603857	5.10117e-06	0.00364643	9	0.00190635	0.885624	3.63415e-06
DSC2	LILRA3	29314	37	0.215413	1.67023e-62	0.0464026	99	0.796646	0	0.634645	23	0.0641964	8.69246e-07	0.00412118
DSC2	LYN	33965	34	0.212825	2.01024e-70	0.0452945	17	0.015689	0.196037	0.000246145	1	0.00399556	0.741964	1.59645e-05
DSC2	SLURP1	29093	39	0.216179	1.73389e-62	0.0467332	37	0.312354	7.47523e-132	0.0975651	2	0.00204122	0.876299	4.16657e-06
DSG2	DYNLT1	28865	38	0.172757	6.47756e-40	0.0298451	59	0.0534628	4.82092e-05	0.00285827	7	-0.00465555	1.2764	2.16741e-05
DSG2	EBAG9	34393	42	0.1984	5.29449e-62	0.0393625	21	0.0405197	0.000775983	0.00164185	3	0.000388626	0.974293	1.5103e-07
DSG2	LYN	34357	42	0.199048	2.41977e-62	0.0396201	59	0.0338322	0.00503637	0.00114462	2	-0.00292622	1.19162	8.56279e-06
DSG2	SEPTIN9	34357	42	0.194052	2.7667e-59	0.037656	90	0.0890222	1.44075e-13	0.00792494	26	0.000291215	0.980745	8.48059e-08
DSG2	STX4	34357	42	0.20126	1.00745e-63	0.0405055	8	0.0106105	0.379193	0.000112582	5	0.0197554	0.101543	0.000390278
DSG3	FURIN	34854	56	0.189328	2.9461e-57	0.0358449	41	0.155328	6.81469e-39	0.0241266	5	0.0157781	0.187803	0.00024895
DSG4	EIF4B	34131	67	0.0736977	1.08721e-09	0.00543135	63	-0.00835075	1.50969	6.9735e-05	27	0.0140356	0.24627	0.000196997
DSG4	F11R	34246	68	0.0511151	2.31407e-05	0.00261275	71	0.0400119	0.000926131	0.00160095	8	-0.00123301	1.08126	1.5203e-06
DSG4	IL31RA	28478	61	0.0636904	1.50752e-06	0.00405646	67	0.559996	0	0.313595	5	0.0197622	0.135914	0.000390546
DSG4	MAPK9	34255	70	0.0552372	4.76948e-06	0.00305114	54	0.0882622	2.50783e-13	0.00779022	1	0.0192649	0.110841	0.000371136
DTNB	GAPDH	28568	54	0.0506752	0.000127167	0.00256798	82	0.0321647	0.0150471	0.00103457	2	0.0152878	0.247953	0.000233718
DTNB	GGA1	28771	56	0.0483944	0.000240364	0.00234201	74	-0.0053485	1.31498	2.86065e-05	4	0.000228262	0.986188	5.21036e-08
DTNB	NOS1	28771	51	0.032577	0.0134642	0.00106126	47	0.149091	5.86871e-30	0.0222281	4	0.00488119	0.711244	2.3826e-05
DTX2	DTX3	28796	60	-0.0159008	1.77237	0.000252837	43	0.0867688	4.2316e-11	0.00752883	22	0.018437	0.161825	0.000339921
DTX3	IMMT	29415	41	0.102277	3.73102e-15	0.0104605	35	0.0772232	3.01692e-09	0.00596343	3	0.000663193	0.95944	4.39825e-07
DTX3	LYN	34984	43	0.0876152	2.11798e-13	0.00767642	65	0.0139941	0.241861	0.000195836	3	-0.000771753	1.05146	5.95603e-07
DTX3	MYL6B	28796	43	0.074733	1.36236e-08	0.00558502	76	0.0114918	0.383246	0.000132062	10	0.0320515	0.0149981	0.0010273
DTX3	PARP1	34363	41	0.073488	1.06659e-09	0.00540048	22	0.084944	1.74959e-12	0.00721547	12	-0.00169332	1.11161	2.86735e-06
DTX3	PRDX5	34717	46	0.0741395	6.20831e-10	0.00549666	69	0.0771564	1.21477e-10	0.00595312	1	0.0150879	0.20874	0.000227644
DTX3	YES1	34984	43	0.0794075	2.90856e-11	0.00630555	71	0.0808806	1.24477e-11	0.00654168	5	0.0126807	0.288922	0.000160799
DTYMK	GIP	29451	68	0.0505167	0.000105048	0.00255194	82	0.0377311	0.00377785	0.00142364	1	-0.00570861	1.33863	3.25882e-05
DUSP3	FGF7	27944	33	0.0164904	0.217758	0.000271932	52	0.0190589	0.154297	0.00036324	4	0.00163868	0.902527	2.68529e-06
DUSP3	MAPK9	33647	9	0.0158597	0.193322	0.000251529	47	0.0802135	4.41755e-11	0.00643421	11	0.0354635	0.00362053	0.00125766
DUT	ENO3	29255	17	0.0268702	0.0398517	0.000722008	57	0.0783915	1.92198e-09	0.00614522	2	0.0113353	0.385996	0.000128489
DUT	FKBP5	29308	15	0.0416211	0.00143711	0.00173231	32	0.159087	1.58326e-34	0.0253088	3	0.0136549	0.295927	0.000186457
DUT	FKBP7	28786	9	0.0188908	0.151814	0.000356862	35	0.0368189	0.00520657	0.00135563	11	0.00901273	0.494161	8.12293e-05
DUT	GAPDH	28621	62	0.00452972	0.731875	2.05184e-05	80	0.0469938	0.000375678	0.00220842	5	0.00433633	0.742909	1.88038e-05
DUT	PLIN3	29432	64	0.00326828	0.802053	1.06817e-05	64	0.0442816	0.000678209	0.00196086	4	0.0155146	0.234006	0.000240703
DUT	TAGLN3	29103	64	0.0242791	0.0640112	0.000589475	4	0.0180314	0.169004	0.00032513	10	0.00600169	0.647119	3.60203e-05
DXO	EXOSC10	29113	63	0.275474	6.91234e-102	0.0758861	85	0.0371274	0.00460749	0.00137845	8	0.00669553	0.609506	4.48302e-05
DYNC1H1	EPPK1	29248	2	-0.0059353	1.35005	3.52278e-05	95	0.453572	8.34984e-295	0.205728	13	0.00560004	0.668508	3.13605e-05
DYNC1H1	LGALS9	29452	5	0.00796353	0.541166	6.34178e-05	59	0.341436	1.00457e-160	0.116578	1	-0.0166004	1.79728	0.000275572
DYNC1H1	LONP1	29248	4	0.000239734	0.985375	5.74726e-08	54	0.12817	7.51339e-23	0.0164275	4	0.0024139	0.853564	5.82692e-06
DYNC1H1	NFKB2	29686	3	-0.00194268	1.11896	3.77401e-06	3	0.00743415	0.566846	5.52666e-05	13	0.00308536	0.812127	9.51945e-06
DYNC1H1	SNCA	29275	4	0.000977664	0.940379	9.55827e-07	58	0.0398271	0.00230336	0.00158619	17	-0.00471303	1.28157	2.22127e-05
DYNLT1	FUS	28149	66	0.05519	3.42847e-05	0.00304594	62	0.0156557	0.240232	0.000245102	1	-0.00504068	1.29465	2.54084e-05
DYNLT1	KRT19	28760	62	0.048322	0.0002462	0.00233502	56	0.127905	2.06586e-22	0.0163598	4	-0.00306691	1.18389	9.40591e-06
DYNLT1	MOCS2	28769	62	0.0503613	0.000132682	0.00253626	83	0.421155	3.68149e-246	0.177371	9	0.0261249	0.0475415	0.000682511
DYNLT1	MTUS1	29082	26	0.0513733	8.86919e-05	0.00263921	61	0.174219	7.29358e-41	0.0303524	26	-0.0113609	1.61365	0.00012907
DYNLT1	NEFL	28094	62	0.0484606	0.000279482	0.00234843	49	0.0326785	0.0143065	0.00106789	8	0.0105624	0.428634	0.000111564
DYNLT1	TXN	28856	54	0.0711022	6.40519e-08	0.00505553	66	0.0867351	4.11075e-11	0.00752298	15	0.0355284	0.00694938	0.00126227
EBAG9	EPHA2	33148	36	0.0421673	0.000594548	0.00177809	73	0.125037	1.63827e-24	0.0156342	10	0.0107245	0.382644	0.000115015
EBAG9	FAM171B	29300	3	0.045068	0.000558511	0.00203112	54	0.257887	1.15526e-89	0.0665057	12	0.039613	0.00242181	0.00156919
EBAG9	LAMP3	34544	13	0.0616397	2.94252e-07	0.00379945	38	0.208833	6.19453e-69	0.0436112	32	0.014018	0.244042	0.000196504
EBAG9	MGLL	34309	15	0.04776	7.57209e-05	0.00228102	70	0.0658303	4.82274e-08	0.00433363	6	0.011496	0.341054	0.000132158
EBAG9	NOTCH2	29435	35	0.0207018	0.112237	0.000428566	88	0.111	1.32791e-17	0.0123209	4	-0.0323672	1.98699	0.00104764
EBAG9	PAK4	33651	28	0.0387416	0.00147869	0.00150091	73	0.0321123	0.00842423	0.0010312	1	-0.00241112	1.15677	5.81349e-06
EBAG9	TPD52L2	28739	8	0.0460241	0.000482782	0.00211822	76	0.0412342	0.00176855	0.00170026	12	0.020801	0.114858	0.000432681
EBI3_IL27	LILRB2	34910	45	0.279819	8.96663e-126	0.0782984	96	0.73055	0	0.533703	9	0.0222801	0.0626616	0.000496402
EBI3_IL27	WIF1	35363	49	0.27494	7.33138e-123	0.0755921	59	0.161066	2.59852e-42	0.0259423	20	0.0111696	0.34764	0.000124761
ECE1	LAMP1	28155	45	0.0488914	0.000242372	0.00239037	74	0.0419891	0.00162404	0.00176309	3	-0.0149881	1.73921	0.000224644
ECE1	LGALS1	33634	50	0.0794594	6.76612e-11	0.0063138	84	0.227967	5.08353e-80	0.0519692	3	0.00728934	0.550032	5.31345e-05
ECE1	LYPD1	34305	53	0.080646	2.23656e-11	0.00650378	84	0.0204807	0.089827	0.00041946	5	-0.000492998	1.03257	2.43047e-07
ECE1	PDGFRA	33634	49	0.0913992	5.90478e-14	0.00835381	60	0.215323	2.17789e-71	0.0463641	7	0.0051709	0.671565	2.67382e-05
ECE1	PRG2	28962	45	0.0875999	2.41886e-11	0.00767373	53	0.0757363	7.88177e-09	0.00573598	9	0.0123428	0.347635	0.000152345
ECE1	SUSD4	28829	35	0.0786188	2.26877e-09	0.00618091	84	0.298805	3.21571e-119	0.0892841	15	0.0265942	0.043471	0.000707254
ECHS1	ITPA	28492	27	0.151476	1.34842e-30	0.0229451	60	0.554856	0	0.307866	5	0.0492039	0.000202724	0.00242102
ECHS1	LONP1	29701	28	0.154789	3.56594e-33	0.0239597	60	0.121235	6.82639e-21	0.014698	4	-0.00584578	1.34761	3.41731e-05
ECHS1	MCFD2	28765	27	0.146568	5.4094e-29	0.0214821	36	0.109557	7.88251e-17	0.0120026	27	0.000640264	0.961276	4.09938e-07
ECHS1	MRPL58	29341	27	0.187659	1.1907e-47	0.035216	1	-0.00416985	1.25054	1.73877e-05	6	-0.00240007	1.14584	5.76034e-06
ECHS1	OXCT1	29701	28	0.162479	2.01447e-36	0.0263995	27	0.0338638	0.00905085	0.00114676	9	0.0142837	0.271031	0.000204025
ECHS1	PHOSPHO1	28702	30	0.171577	3.58524e-39	0.0294387	65	0.0327415	0.013112	0.00107201	2	0.0118265	0.370334	0.000139867
ECHS1	PRKAB1	28372	26	0.157722	6.27355e-33	0.0248763	42	0.14177	7.29022e-27	0.0200988	2	-0.00786639	1.44643	6.18801e-05
ECHS1	SERPINA1	28825	26	0.151317	7.10862e-31	0.0228969	54	0.14336	7.4854e-28	0.0205522	1	0.0367879	0.00521319	0.00135335
ECHS1	SLMAP	29255	30	0.162097	9.71627e-36	0.0262753	17	0.0278308	0.033272	0.000774553	1	0.00775779	0.552987	6.01833e-05
ECHS1	STXBP1	29341	26	0.154833	8.24579e-33	0.0239732	66	0.0227354	0.0816051	0.000516896	2	0.0210281	0.107256	0.000442181
ECHS1	TF	29382	34	0.159836	6.32276e-35	0.0255477	46	0.254457	1.69068e-87	0.0647481	10	0.0167472	0.199291	0.000280468
ECI2	NIT1	28492	19	0.212333	4.31237e-59	0.0450852	43	0.161244	1.69856e-34	0.0259997	23	0.0307079	0.0204481	0.000942972
ECI2	SMARCA2	28040	23	0.200049	1.01343e-51	0.0400198	69	0.053893	5.39326e-05	0.00290445	8	0.0118434	0.375218	0.000140265
ECI2	SNX9	28576	25	0.176901	2.14316e-41	0.0312938	59	0.0672878	3.55324e-07	0.00452765	3	0.045885	0.000520717	0.00210543
ECI2	THRAP3	29451	24	0.193956	5.02556e-51	0.0376189	8	0.0188175	0.148741	0.000354097	2	-0.000837988	1.05127	7.02225e-07
ECM1	FN1	29676	47	0.494025	0	0.24406	55	0.303474	1.14004e-126	0.0920967	2	0.0203839	0.116372	0.000415503
ECM1	HSPG2	28536	49	0.503077	0	0.253087	51	0.143652	1.07489e-27	0.0206358	7	0.00332256	0.801855	1.10394e-05
ECM1	YES1	28720	45	0.478631	0	0.229088	67	0.0805879	9.57663e-10	0.00649441	1	0.000440894	0.973349	1.94387e-07
EDAR	EPHB4	34759	47	0.373942	1.30794e-229	0.139832	41	0.111032	1.63038e-20	0.0123282	17	0.0114909	0.338118	0.000132042
EDAR	FADD	34465	48	0.345595	1.31075e-192	0.119436	59	0.102837	1.1376e-17	0.0105754	16	-0.0040316	1.26212	1.62538e-05
EDAR	FGFR2	34487	46	0.369519	4.00623e-222	0.136544	71	0.129045	5.3168e-27	0.0166525	5	-0.0043135	1.27978	1.86063e-05
EDAR	HGS	33640	49	0.374695	2.88103e-223	0.140396	82	0.0206093	0.0909652	0.000424742	10	-0.00942756	1.56057	8.88789e-05
EDAR	PTPRS	34759	47	0.369141	2.32877e-223	0.136265	78	0.278873	2.33603e-124	0.0777702	7	0.0107363	0.370798	0.000115268
EDAR	TNFRSF10B	34282	42	0.370135	1.33277e-221	0.137	84	0.322027	3.3984e-165	0.103701	18	0.0127414	0.291494	0.000162343
EDAR	TRAF2	35081	46	0.3712	4.029e-228	0.137789	73	0.0470268	8.13062e-05	0.00221152	3	0.01425	0.232692	0.000203063
EDDM3B	ICAM3	29774	49	0.184084	1.55059e-46	0.0338871	57	0.274188	3.65813e-103	0.075179	4	-0.0193367	1.86427	0.000373909
EDDM3B	PVR	29741	53	0.179188	4.18972e-44	0.0321084	78	0.591956	0	0.350412	13	0.0264057	0.0417077	0.000697263
EDDM3B	TEX101	29302	48	0.175467	9.80014e-42	0.0307887	22	0.222563	1.10958e-66	0.0495342	7	0.00530037	0.68499	2.8094e-05
EDF1	SBSN	30044	4	0.0213858	0.0974212	0.000457353	49	0.407994	8.80794e-240	0.166459	11	0.013607	0.291644	0.000185149
EDNRB	NOS3	28115	14	-0.00596901	1.34549	3.56291e-05	70	0.0368314	0.0057415	0.00135656	6	-0.0136425	1.69361	0.000186117
EDNRB	NRP1	28846	8	0.00564853	0.667968	3.19059e-05	38	0.248897	3.45473e-82	0.0619496	2	0.0296097	0.0245136	0.000876737
EEF1D	GPC1	29896	67	0.0413608	0.00137962	0.00171071	54	0.281456	2.79817e-109	0.0792174	3	0.0241694	0.0616571	0.000584158
EEF1D	HEXIM1	29570	68	0.0426916	0.00102383	0.00182257	37	0.0574826	9.72121e-06	0.00330425	2	-0.0025332	1.15443	6.41709e-06
EEF1D	IGSF8	29573	66	0.0295978	0.0228361	0.000876032	33	0.110468	1.60192e-17	0.0122031	7	-0.002743	1.16703	7.52406e-06
EEF1D	NFKB1	29227	70	0.0424258	0.00117726	0.00179995	53	0.0806582	6.60477e-10	0.00650575	1	-0.0116817	1.62811	0.000136462
EEF1D	PPME1	29538	68	0.0420455	0.00122824	0.00176783	51	0.0476262	0.000250534	0.00226826	15	0.0116935	0.368884	0.000136738
EFEMP1	ENG	35074	39	0.145724	1.35028e-34	0.0212355	52	0.194843	5.71473e-61	0.0379637	18	0.00302356	0.800131	9.14191e-06
EFEMP1	HSP90B1	33526	41	0.154925	2.72067e-37	0.0240017	6	0.0064899	0.595193	4.21188e-05	9	0.0101429	0.406307	0.000102879
EFEMP1	HYOU1	35074	41	0.154214	1.37882e-38	0.023782	62	0.147288	2.58747e-35	0.0216937	1	0.0127983	0.283851	0.000163797
EFEMP1	LTBP3	33667	27	0.143044	4.09241e-32	0.0204617	70	0.379287	2.45712e-229	0.143859	3	0.0144426	0.236047	0.000208588
EFEMP1	PDIA3	28949	30	0.146461	4.00305e-29	0.0214509	32	0.0373498	0.00448096	0.00139501	7	-0.00100772	1.0611	1.0155e-06
EFEMP1	TGFB2	29481	30	0.156061	1.83396e-33	0.0243551	40	0.0919929	1.47066e-12	0.0084627	1	-0.00735014	1.42743	5.40246e-05
EFHD1	NRP1	29670	66	0.244643	1.34393e-81	0.05985	40	0.246216	1.16612e-82	0.0606225	6	-0.0101185	1.5642	0.000102384
EFNA1	EPHA1	34645	45	0.23075	2.06893e-84	0.0532454	56	0.223704	2.55465e-79	0.0500437	3	0.0171855	0.152608	0.000295342
EFNA1	EPHA2	33194	54	0.213407	3.10886e-69	0.0455426	75	0.113331	2.01362e-20	0.0128439	15	0.0163421	0.183093	0.000267064
EFNA1	EPHA4	28883	50	0.232717	6.95414e-72	0.0541573	62	0.147146	2.53816e-29	0.0216519	5	0.00291309	0.824822	8.48607e-06
EFNA4	EPHA2	33098	66	0.0764372	4.76499e-10	0.00584264	72	0.11064	1.75759e-19	0.0122413	5	0.0193317	0.115806	0.000373715
EFNA4	EPHA4	28690	70	0.0563935	1.91779e-05	0.00318022	56	0.151129	1.1528e-30	0.0228399	34	0.0234737	0.0754064	0.000551017
EFNA4	UGDH	28421	71	0.0765431	7.56082e-09	0.00585884	5	0.00724856	0.58481	5.25416e-05	6	0.0155351	0.241582	0.00024134
EFNB2	EPHA1	28919	87	0.013167	0.316767	0.000173369	54	0.238372	1.6079e-75	0.0568214	7	0.00470703	0.720436	2.21562e-05
EFNB2	EPHB6	28631	84	0.0274358	0.0378927	0.000752723	39	0.204443	4.38568e-55	0.0417971	1	-0.00959677	1.53219	9.2098e-05
EFNB2	EZR	29102	87	0.0362742	0.00564649	0.00131582	63	0.110892	2.1729e-17	0.0122969	24	-0.00255964	1.15479	6.55174e-06
EFNB2	LAMP1	28544	87	0.0248153	0.060833	0.0006158	67	0.0684406	2.27042e-07	0.00468411	12	0.00417588	0.752439	1.74379e-05
EFNB2	PKN3	29082	86	0.0223105	0.0888861	0.000497757	33	0.125251	9.00372e-22	0.0156879	6	0.00687858	0.59995	4.73148e-05
EFNB2	SRC	28924	86	0.0476945	0.00028499	0.00227477	68	0.0327629	0.0127086	0.0010734	2	0.0076679	0.559862	5.87967e-05
EFNB2	USO1	28796	89	0.00928878	0.480953	8.62814e-05	65	0.0230586	0.0801656	0.0005317	5	0.000349648	0.978836	1.22254e-07
EGF	FGR	33577	13	0.0973451	1.30138e-15	0.00947608	55	0.0652786	8.60413e-08	0.0042613	7	0.0359556	0.00321093	0.0012928
EGF	FN1	29559	35	0.0684215	1.39801e-07	0.0046815	57	0.290699	1.83174e-115	0.0845062	5	0.0140332	0.280703	0.000196931
EGF	INSR	28644	35	0.0777429	3.82726e-09	0.00604396	92	0.0744461	1.69118e-08	0.00554223	6	0.0072207	0.584807	5.21386e-05
EGF	ITGA2	28836	45	0.0756245	8.92576e-09	0.00571907	94	0.502103	0	0.252108	19	0.0632828	1.5129e-06	0.00400471
EGF	KDR	34590	13	0.0795454	3.46184e-11	0.00632747	48	0.407251	1.06597e-274	0.165854	3	0.014204	0.237501	0.000201753
EGF	MMP1	33343	49	0.0717906	4.39123e-09	0.00515389	93	0.483198	0	0.233481	9	0.0266625	0.029467	0.000710889
EGF	PLG	28829	5	0.0736093	2.20167e-08	0.00541833	90	0.385032	4.27327e-203	0.14825	5	-0.00812985	1.46287	6.60944e-05
EGF	S100A4	34590	41	0.0784712	6.33105e-11	0.00615773	72	0.131202	6.07683e-28	0.017214	16	0.0515901	1.76226e-05	0.00266153
EGF	SHC1	28421	21	0.0900457	1.0384e-11	0.00810822	2	-0.000682307	1.04102	4.65543e-07	10	0.00760932	0.566261	5.79018e-05
EGFL7	PLA2G10	33522	72	0.184308	2.66592e-52	0.0339694	77	0.159149	2.80988e-39	0.0253285	4	0.00434051	0.722344	1.884e-05
EGFL7	PLAUR	33409	73	0.199219	9.00212e-61	0.0396883	53	0.125782	5.71329e-25	0.015821	7	-0.00518774	1.3284	2.69127e-05
EGFL7	RAB6B	33220	74	0.155936	1.95457e-37	0.024316	74	0.0371777	0.00243857	0.00138218	7	0.00639539	0.602227	4.0901e-05
EGFL7	SLURP1	28745	70	0.175259	6.97767e-41	0.0307156	33	0.313138	5.42876e-131	0.0980557	21	0.0224618	0.0885783	0.000504532
EGFL7	SPINT2	33799	75	0.154209	3.03784e-37	0.0237805	50	0.13033	5.387e-27	0.016986	14	0.0121468	0.318046	0.000147546
EGFR	EPHA2	33547	55	0.176572	4.06828e-48	0.0311777	60	0.121776	1.37942e-23	0.0148293	5	0.000949853	0.937998	9.02222e-07
EGFR	EPHB4	35581	61	0.177749	1.34821e-51	0.0315946	42	0.124448	5.82673e-26	0.0154872	10	0.00677365	0.567791	4.58824e-05
EGFR	EPN1	29398	54	0.152315	7.50728e-32	0.0232	83	0.0435071	0.000847596	0.00189287	21	0.00269045	0.836599	7.23854e-06
EGFR	FAS	35479	53	0.169813	4.75153e-47	0.0288365	48	0.254301	3.97373e-105	0.0646688	10	0.00745986	0.529836	5.56495e-05
EGFR	FEN1	33990	56	0.166444	2.00594e-43	0.0277035	74	0.0264374	0.0292765	0.000698936	15	-0.010676	1.6212	0.000113978
EGFR	GCLM	28910	49	0.161265	5.46691e-35	0.0260064	66	0.0405245	0.00205573	0.00164224	5	0.00577926	0.6604	3.33998e-05
EGFR	GGCT	29863	53	0.1742	6.64182e-42	0.0303456	49	0.0958252	1.16434e-13	0.00918247	5	0.00394253	0.760662	1.55436e-05
EGFR	GRN	34647	57	0.147933	3.35394e-35	0.0218842	25	0.157086	1.58663e-39	0.0246759	1	0.0140354	0.242741	0.000196993
EGFR	GSTP1	33795	56	0.163204	1.44768e-41	0.0266356	8	0.167495	1.02128e-43	0.0280544	13	-0.00396766	1.25568	1.57424e-05
EGFR	HEXIM1	34759	56	0.147169	5.87633e-35	0.0216588	51	0.0440669	0.000237754	0.00194189	6	-0.00910189	1.55198	8.28444e-05
EGFR	HIP1	28910	55	0.151462	5.11474e-31	0.0229408	59	0.0801312	1.04994e-09	0.006421	8	0.0201948	0.124679	0.000407831
EGFR	HRAS	29347	52	0.182017	6.79649e-45	0.0331303	69	0.0412766	0.00156234	0.00170376	14	0.00284954	0.82723	8.11988e-06
EGFR	HSPA2	29774	55	0.168262	4.63396e-39	0.028312	52	0.078338	1.42383e-09	0.00613684	7	0.00436047	0.736573	1.90137e-05
EGFR	IGF1R	34656	60	0.145408	4.59566e-34	0.0211434	66	0.121114	4.57231e-24	0.0146687	5	0.00700705	0.55972	4.90988e-05
EGFR	IL5RA	34759	56	0.179533	1.93653e-51	0.0322321	88	0.462187	0	0.213617	11	-0.0189108	1.88509	0.000357618
EGFR	KRT18	34656	58	0.172218	2.77307e-47	0.029659	67	0.0427529	0.00037046	0.00182781	16	-0.00979722	1.58522	9.59855e-05
EGFR	LAMP1	29094	63	0.174254	6.82169e-41	0.0303643	68	0.0671953	2.8963e-07	0.00451521	2	-0.00252842	1.1529	6.39292e-06
EGFR	LRIG1	35014	59	0.170834	5.28946e-47	0.0291844	67	0.574628	0	0.330197	13	0.00471238	0.693393	2.22065e-05
EGFR	MAPK9	34759	56	0.163562	7.0279e-43	0.0267525	64	0.0828641	4.54006e-12	0.00686646	1	0.0119529	0.319056	0.000142871
EGFR	MET	35238	54	0.155693	1.75203e-39	0.0242403	57	0.163221	2.85019e-43	0.026641	3	0.0122454	0.304038	0.00014995
EGFR	MICB_MICA	34759	54	0.15953	7.51238e-41	0.0254499	88	0.874923	0	0.765491	7	-0.0124843	1.70199	0.000155858
EGFR	MYCBP2	29866	55	0.148836	6.20811e-31	0.0221522	81	-0.0270716	1.96358	0.000732874	2	0.0136185	0.292645	0.000185463
EGFR	NTRK2	35010	58	0.145243	2.54308e-34	0.0210956	79	0.081549	8.25668e-12	0.00665024	12	0.00383183	0.748526	1.46829e-05
EGFR	OSMR	35178	58	0.184692	5.0872e-55	0.0341112	97	0.476628	0	0.227174	2	0.00166973	0.888641	2.78801e-06
EGFR	P4HB	34623	60	0.156486	3.30645e-39	0.0244877	62	0.0474116	7.92518e-05	0.00224786	3	0.0150493	0.210531	0.000226482
EGFR	PAK4	34009	58	0.161619	4.99015e-41	0.0261207	72	0.0146606	0.226711	0.000214933	5	-0.0139459	1.74983	0.000194488
EGFR	PDE1C	28802	51	0.157133	3.65896e-33	0.0246908	82	0.0377083	0.0042064	0.00142191	3	-0.00545289	1.32095	2.9734e-05
EGFR	PDGFRB	35581	58	0.160456	2.98442e-42	0.0257462	91	0.857642	0	0.73555	34	0.0567016	1.70007e-06	0.00321508
EGFR	PLA2G2A	35080	56	0.15281	6.3855e-38	0.023351	81	0.467102	0	0.218185	24	0.0167306	0.161145	0.000279914
EGFR	PMM2	28910	51	0.1618	3.26367e-35	0.0261792	72	0.187218	9.21822e-47	0.0350506	4	-0.0169583	1.80271	0.000287583
EGFR	PON2	34352	57	0.143972	3.84246e-33	0.0207278	55	0.660965	0	0.436875	18	0.00812006	0.500996	6.59354e-05
EGFR	PSCA	29778	53	0.172353	6.22624e-41	0.0297055	87	0.833285	0	0.694364	26	0.0328062	0.0113491	0.00107625
EGFR	PTGDS	34725	59	0.162756	1.95808e-42	0.0264895	75	0.124482	2.17219e-25	0.0154958	8	-0.0268239	1.97461	0.000719522
EGFR	PTPRR	29847	60	0.180724	5.35194e-45	0.0326613	70	0.06851	1.16979e-07	0.00469362	5	0.00953947	0.461198	9.10015e-05
EGFR	PTPRS	35581	58	0.169616	4.46634e-47	0.0287694	82	0.27068	9.97853e-120	0.0732677	18	0.00521441	0.660086	2.71901e-05
EGFR	RET	34656	61	0.162366	3.72102e-42	0.0263629	67	0.341203	1.64987e-188	0.11642	17	0.00272771	0.820386	7.44038e-06
EGFR	RPL14	29157	54	0.167626	5.21417e-38	0.0280986	53	0.0672099	2.79279e-07	0.00451716	1	0.007128	0.58631	5.08084e-05
EGFR	S100A11	34728	57	0.16205	4.45459e-42	0.0262602	27	0.0952413	1.80956e-15	0.0090709	2	-0.0131978	1.72854	0.000174181
EGFR	SPTLC1	29847	53	0.155159	1.75876e-33	0.0240743	29	0.128461	2.19005e-23	0.0165022	5	-0.00109496	1.0674	1.19894e-06
EGFR	SSB	34009	58	0.180141	1.05601e-50	0.0324509	73	0.0235138	0.0524954	0.000552897	2	0.0106046	0.381899	0.000112457
EGFR	STAMBP	34521	57	0.139148	3.40477e-31	0.0193622	68	0.0497514	3.53918e-05	0.0024752	2	0.029333	0.0147944	0.000860426
EGFR	STX4	34656	60	0.152491	2.48291e-37	0.0232535	4	0.0239037	0.0465944	0.000571385	9	-0.00161483	1.10693	2.60768e-06
EGFR	STX6	33990	53	0.141845	6.86367e-32	0.0201199	77	0.0283106	0.0195829	0.000801488	12	0.00807071	0.505847	6.51364e-05
EGFR	TCOF1	29923	50	0.154921	1.83693e-33	0.0240006	82	0.0262836	0.0420395	0.000690827	25	0.00743025	0.565518	5.52086e-05
EGFR	TGFB1	35167	59	0.157342	3.2089e-40	0.0247564	31	0.201217	3.72686e-65	0.0404881	14	0.0117901	0.322852	0.000139007
EGFR	TLR4	29034	50	0.150832	6.83117e-31	0.0227503	52	0.114849	1.65868e-18	0.0131904	5	0.0174233	0.184371	0.00030357
EGFR	TNFRSF1A	34817	58	0.140434	5.26598e-32	0.0197218	88	0.0669707	2.22382e-08	0.00448508	9	0.0024101	0.840641	5.80859e-06
EGFR	TXN	29457	59	0.171993	2.39793e-40	0.0295816	67	0.0760559	5.07373e-09	0.0057845	8	4.05952e-05	0.997514	1.64797e-09
EGFR	UROD	29236	55	0.16828	2.13304e-38	0.0283183	47	0.305654	1.111e-126	0.0934245	4	-0.0145752	1.73486	0.000212435
EGFR	WASF3	34009	54	0.16293	1.12061e-41	0.0265462	55	0.103353	1.28943e-17	0.0106818	2	0.0122647	0.311873	0.000150423
EGLN1	ERP29	28881	50	0.127486	2.32416e-22	0.0162526	17	0.026337	0.0453356	0.000693639	28	0.0368271	0.00512283	0.00135624
EGLN1	FKBP4	34282	56	0.123936	7.0549e-25	0.0153601	78	0.0811767	1.68042e-11	0.00658966	7	0.0211496	0.0799312	0.000447306
EGLN1	FKBP5	34282	56	0.141081	8.11056e-32	0.0199039	38	0.147244	1.54841e-34	0.0216809	9	0.0363538	0.00260754	0.0013216
EGLN1	SPRY2	33916	57	0.105099	4.01866e-18	0.0110457	60	0.0804681	3.20546e-11	0.00647511	37	0.0510668	2.57892e-05	0.00260782
EGLN1	SRC	34429	56	0.131442	6.49339e-28	0.017277	17	0.0329365	0.00627257	0.00108481	6	0.0331715	0.00591078	0.00110035
EHBP1	HRAS	29579	65	0.132093	1.94767e-24	0.0174486	74	0.0127695	0.326136	0.000163061	2	0.000349048	0.978588	1.21835e-07
EHBP1	PTPN1	29434	65	0.103012	2.32748e-15	0.0106115	73	0.0387509	0.00294457	0.00150163	1	-0.00562211	1.33371	3.16081e-05
EHBP1	STX4	29538	66	0.116518	2.61239e-19	0.0135764	6	0.0157265	0.22685	0.000247324	7	0.00740513	0.56934	5.48359e-05
EHBP1	STX7	29235	67	0.105688	5.38515e-16	0.01117	46	0.471414	0	0.222231	4	0.0640909	9.35481e-07	0.00410764
EHD3	STX7	28528	46	0.121978	2.33741e-20	0.0148786	44	0.475248	0	0.225861	22	0.0623999	2.39676e-06	0.00389375
EIF2AK2	FARSA	29201	43	0.110427	2.60814e-17	0.0121941	72	0.0490273	0.000178171	0.00240367	3	0.0117617	0.368832	0.000138336
EIF2AK2	LYAR	28734	45	0.107058	4.05582e-16	0.0114614	63	0.0395434	0.00271754	0.00156368	1	0.00898399	0.495952	8.07121e-05
EIF2AK2	MAPT	28747	50	0.118497	1.97721e-19	0.0140416	54	0.0243852	0.0644849	0.000594639	4	-0.0139723	1.71051	0.000195225
EIF2AK2	MAVS	28734	39	0.113938	4.59005e-18	0.0129819	66	0.0665618	4.41706e-07	0.00443047	34	0.0198399	0.13265	0.000393623
EIF2AK2	METAP2	29617	41	0.117225	1.4162e-19	0.0137416	72	0.0369589	0.00444443	0.00136596	4	0.0073016	0.574233	5.33134e-05
EIF2AK2	PRDX1	28600	38	0.131845	1.33471e-23	0.0173832	31	0.065503	7.11211e-07	0.00429064	13	0.0140636	0.287572	0.000197786
EIF2AK2	TAB2	29562	23	0.110231	1.90084e-17	0.0121508	84	0.0206349	0.112639	0.0004258	1	-0.00552435	1.32893	3.05184e-05
EIF2AK2	TARBP2	28747	50	0.107975	2.2287e-16	0.0116585	16	0.000201324	0.987824	4.05315e-08	16	0.0193273	0.142851	0.000373544
EIF2AK2	VIM	28815	47	0.114856	2.20508e-18	0.0131919	60	0.02925	0.0263855	0.000855563	13	0.0107027	0.416597	0.000114549
EIF2AK3	HLA-DRA	28595	50	0.0952002	5.42347e-13	0.00906308	80	0.512553	0	0.26271	7	0.012088	0.360728	0.00014612
EIF2AK3	LRRC59	29227	47	0.0786233	1.75513e-09	0.00618162	1	0.00666194	0.610598	4.43815e-05	16	0.00553343	0.672326	3.06189e-05
EIF2AK3	STX4	28570	43	0.108914	1.5106e-16	0.0118622	3	0.02818	0.0331622	0.000794115	2	0.00509355	0.700278	2.59442e-05
EIF2AK3	STX7	28587	45	0.0954199	4.84062e-13	0.00910495	47	0.47128	0	0.222105	24	0.0522533	7.72582e-05	0.0027304
EIF2AK3	TCTN3	29227	45	0.0897709	6.17142e-12	0.00805881	77	0.563839	0	0.317915	29	0.00117974	0.928148	1.39179e-06
EIF4B	HSPB1	33737	66	0.0419654	0.000564909	0.0017611	67	0.344888	9.27705e-188	0.118948	11	0.00790081	0.516427	6.24228e-05
EIF4B	NELL1	34367	65	0.0312747	0.00951579	0.000978106	80	0.27613	1.61305e-120	0.0762477	1	0.00939531	0.436109	8.82718e-05
EIF4B	RPS10	28469	64	0.0366314	0.00570563	0.00134186	4	0.0085778	0.517579	7.35787e-05	3	0.00627959	0.635708	3.94332e-05
EIF4B	SMAD3	29300	64	0.0428668	0.00102967	0.00183756	38	0.225425	2.10222e-68	0.0508163	19	0.0622542	1.8495e-06	0.00387559
EIF4B	TRIM25	29308	67	0.044405	0.000672699	0.0019718	61	0.0613838	2.56611e-06	0.00376798	4	0.0171891	0.188252	0.000295466
EIF4B	YWHAQ	28739	62	0.0168765	0.200825	0.000284817	81	0.0145908	0.268756	0.000212892	18	0.00212087	0.872293	4.49809e-06
EIF4E	EIF4G3	29193	71	0.0110927	0.396772	0.000123047	61	0.0662728	4.01636e-07	0.00439208	10	0.00119049	0.927539	1.41726e-06
EIF4E	NFX1	28587	74	0.0254229	0.0545882	0.000646326	23	0.010362	0.433435	0.000107371	4	-0.0139974	1.71002	0.000195926
EIF4E	PEPD	29339	12	0.00203827	0.875962	4.15453e-06	70	0.354126	6.5575e-173	0.125405	3	-0.0128605	1.67533	0.000165392
EIF4EBP1	LATS1	28704	55	0.030813	0.0195684	0.00094944	1	0.0450888	0.00063304	0.002033	16	-0.012615	1.66071	0.000159137
EIF4G1	EIF4G3	29907	72	0.0247242	0.0558776	0.000611288	63	0.0629812	1.09031e-06	0.00396663	3	0.00548172	0.671673	3.00492e-05
EIF4G1	HSPB1	34268	86	0.0112855	0.350248	0.000127363	75	0.348897	2.18651e-195	0.121729	39	-0.0040806	1.26444	1.66513e-05
EIF4G1	MAMDC2	29943	54	0.0344552	0.00766567	0.00118716	35	0.151722	3.6115e-32	0.0230196	6	0.014879	0.249653	0.000221385
EIF4G1	OTUD6B	29812	56	0.0338608	0.00892973	0.00114656	47	0.0302023	0.0196961	0.000912182	13	0.00756399	0.559267	5.72139e-05
EIF4G1	PRKAB1	34320	87	0.0408426	0.000712882	0.00166812	52	0.132343	3.38279e-28	0.0175147	6	-0.0020821	1.13693	4.33514e-06
EIF4G1	TRAF2	34882	87	0.0297488	0.0129626	0.00088499	73	0.0598121	5.75578e-07	0.00357749	5	0.0110384	0.356624	0.000121846
EIF4G1	TRIM25	29812	42	0.0253547	0.0502717	0.000642863	67	0.0609193	2.51135e-06	0.00371116	10	0.00730332	0.572885	5.33385e-05
EIF4G1	WWP2	34608	84	0.0301985	0.0119909	0.000911952	57	0.133266	8.52701e-29	0.0177599	1	0.0107976	0.369108	0.000116589
EIF4G3	HSPB1	29022	64	0.035698	0.00653015	0.00127435	66	0.344389	2.6544e-161	0.118604	6	-0.0167172	1.79712	0.000279464
EIF4G3	HTRA2	29710	67	0.052394	5.32956e-05	0.00274513	5	0.0199143	0.124806	0.000396579	5	0.0182055	0.160562	0.000331442
EIF5	TBCB	28469	69	0.0614642	3.4678e-06	0.00377785	25	0.0449667	0.000689312	0.002022	9	0.0108912	0.411301	0.000118618
EIF5A	TDRKH	33348	84	0.0211851	0.083643	0.000448808	46	0.213107	2.35948e-69	0.0454145	2	0.00708419	0.562979	5.01858e-05
EIF5A	TGM2	33782	85	-0.00893743	1.53735	7.98776e-05	31	0.120536	2.73537e-23	0.014529	5	0.0192559	0.113515	0.00037079
ELN	FBN2	29349	59	0.0647694	6.83105e-07	0.00419508	21	0.214153	7.50968e-62	0.0458615	19	0.0116013	0.374213	0.00013459
ELN	PRTN3	28718	59	0.0827442	3.3862e-10	0.00684661	62	0.416354	1.18351e-239	0.173351	1	0.00654986	0.619709	4.29007e-05
ELOA	RABEP1	28838	37	0.0649198	8.04804e-07	0.00421459	66	0.07753	3.74031e-09	0.0060109	4	0.00331061	0.801539	1.09601e-05
ELOA	SART1	28570	42	0.057364	1.43244e-05	0.00329063	15	-0.00476674	1.28134	2.27218e-05	4	-0.00323511	1.19315	1.04659e-05
ELOA	SIRPA	34343	42	0.0552155	4.68191e-06	0.00304875	93	0.855559	0	0.731981	3	0.0409421	0.000689254	0.00167626
ELOB	NFKB1	29451	75	0.0263273	0.0433369	0.000693129	34	0.0773546	2.77595e-09	0.00598373	5	0.00746851	0.566599	5.57787e-05
ELOB	PAK4	28040	71	0.0539238	5.34042e-05	0.00290777	59	0.0388455	0.00362058	0.00150897	1	0.00381191	0.775339	1.45307e-05
ENAH	HEXIM1	33916	54	0.101228	6.43714e-17	0.010247	50	0.0436738	0.000320692	0.0019074	12	0.040982	0.000735389	0.00167953
ENAH	TACC3	33745	50	0.0877106	5.26769e-13	0.00769315	41	0.161867	7.54143e-41	0.0262008	7	0.0271669	0.0256266	0.000738042
ENAH	TP53	33334	45	0.107784	1.10307e-18	0.0116174	67	0.0552257	6.43621e-06	0.00304987	7	-0.00237327	1.15361	5.63241e-06
ENAH	TRIM25	28974	49	0.0874531	2.59091e-11	0.00764804	62	0.0586174	8.01676e-06	0.003436	12	0.0382688	0.00357521	0.0014645
ENAH	VASP	29098	46	0.0973169	1.00966e-13	0.00947058	84	0.0344032	0.00867591	0.00118358	17	0.0187743	0.152154	0.000352474
ENAH	YAP1	29044	46	0.084068	1.39147e-10	0.00706743	64	0.0655601	5.71357e-07	0.00429813	20	-0.00453612	1.27038	2.05764e-05
ENG	GLIPR1	106	4	0.182474	0.428547	0.0332969	58	0.029108	0.900327	0.000847276	1	0.10659	0.645617	0.0113614
ENG	HCLS1	35232	52	0.205508	4.57534e-68	0.0422334	32	0.0655502	3.64454e-08	0.00429683	2	0.00651854	0.584325	4.24914e-05
ENG	PSME2	34415	41	0.210749	5.95077e-70	0.044415	67	0.0692002	9.08597e-09	0.00478867	7	0.0119809	0.320302	0.000143542
ENG	PSTPIP2	28297	44	0.224362	1.68657e-65	0.0503383	63	0.119395	2.02492e-19	0.0142552	14	0.0136786	0.303568	0.000187104
ENG	QDPR	34848	55	0.209004	1.21987e-69	0.0436825	58	0.283346	8.20376e-129	0.0802847	1	0.00254878	0.831533	6.49626e-06
ENG	S100A16	33956	41	0.204264	6.99488e-65	0.0417237	53	0.072005	2.8437e-09	0.00518472	1	-0.0032714	1.21249	1.07021e-05
ENG	SMAD1	33990	40	0.222144	9.01644e-77	0.0493481	47	0.0538499	8.89892e-06	0.00289981	3	0.016117	0.18395	0.000259758
ENG	SMAD5	34656	50	0.20576	3.78608e-67	0.042337	61	0.0348867	0.00367525	0.00121708	4	-0.00710233	1.44561	5.04431e-05
ENG	SNAP23	35010	54	0.199747	6.11825e-64	0.039899	46	0.0103385	0.387055	0.000106884	4	0.014032	0.240389	0.000196896
ENG	TBCB	34576	38	0.212037	3.97698e-71	0.0449596	25	0.0372977	0.00192174	0.00139112	18	0.0216204	0.0722142	0.000467444
ENG	TEX101	29121	45	0.207622	9.85845e-58	0.043107	23	0.237426	1.94595e-75	0.056371	9	0.00498309	0.703792	2.48312e-05
ENG	TGFB1	35167	53	0.213042	5.39029e-73	0.045387	31	0.197763	5.88341e-63	0.0391103	6	0.019557	0.101011	0.000382475
ENG	TGFBR2	34909	43	0.217656	1.23178e-75	0.0473742	73	0.088447	1.32995e-13	0.00782287	2	-0.000690789	1.04602	4.77189e-07
ENG	TRIM21	34759	51	0.190842	5.19507e-58	0.0364207	71	0.0753837	3.11867e-10	0.0056827	5	-0.00397492	1.25961	1.58e-05
ENG	TXN	29457	43	0.227372	5.99876e-70	0.0516982	65	0.0444218	0.000648531	0.0019733	1	-0.00696218	1.40684	4.84719e-05
ENO1	ENO3	28783	55	0.0513461	9.72846e-05	0.00263642	53	0.0539868	4.16761e-05	0.00291457	3	0.00470155	0.721374	2.21046e-05
ENO1	EP300	28636	56	0.0421017	0.00143834	0.00177255	2	0.00523624	0.691973	2.74182e-05	9	-0.00825098	1.46756	6.80787e-05
ENO1	FEN1	33655	74	0.0675346	2.92237e-08	0.00456093	78	0.0107718	0.376909	0.000116031	23	0.00330336	0.786416	1.09122e-05
ENO1	FKBP1B	34513	70	0.0491361	4.42918e-05	0.00241436	38	0.169987	6.56777e-46	0.0288956	1	0.00197951	0.869397	3.91848e-06
ENO1	FKBP7	33731	69	0.0480774	7.80386e-05	0.00231144	31	0.0373797	0.00213594	0.00139724	15	0.0132613	0.276132	0.000175862
ENO1	FN1	29554	58	0.0547026	2.58093e-05	0.00299237	56	0.284639	1.47137e-110	0.0810196	1	0.0103778	0.425066	0.000107699
ENO1	GABARAP	29393	51	0.0691479	1.11649e-07	0.00478144	73	0.0104196	0.424465	0.000108567	14	-0.0139416	1.7148	0.000194369
ENO1	GABARAPL1	29022	48	0.0674846	2.66091e-07	0.00455417	74	0.00315452	0.810119	9.95097e-06	4	0.00747941	0.568884	5.59415e-05
ENO1	GAPDH	28167	44	0.0484266	0.000277008	0.00234514	81	0.0470673	0.000409743	0.00221533	14	-0.00202812	1.12096	4.11326e-06
ENO1	GIPC3	29406	59	0.073661	1.55504e-08	0.00542595	63	0.205278	5.52204e-57	0.0421389	1	0.000122279	0.99252	1.49521e-08
ENO1	GRHPR	29543	61	0.0621048	1.77755e-06	0.00385701	53	0.176918	9.62403e-43	0.0312999	4	0.0273365	0.0356301	0.000747282
ENO1	GSTP1	33572	69	0.0597524	9.60713e-07	0.00357035	11	0.159112	2.57182e-39	0.0253168	4	0.0140012	0.251345	0.000196034
ENO1	HDGF	34743	69	0.0707294	3.59206e-09	0.00500265	51	0.78589	0	0.617623	1	0.0193113	0.107497	0.000372925
ENO1	HSDL2	28783	43	0.0429047	0.00113033	0.00184081	80	0.487048	0	0.237216	9	0.105494	1.02078e-15	0.011129
ENO1	ITPA	28552	57	0.0493487	0.000191126	0.00243529	31	0.534116	0	0.28528	19	0.0925778	2.39817e-12	0.00857065
ENO1	M6PR	28783	61	0.025093	0.0569554	0.000629661	56	0.105056	1.34091e-15	0.0110367	12	0.0157416	0.232437	0.000247798
ENO1	MIF	34542	70	0.0665169	3.13658e-08	0.00442449	45	0.105503	1.47218e-18	0.0111309	11	-0.00051709	1.03427	2.67382e-07
ENO1	NAP1L4	29348	59	0.0603826	3.67229e-06	0.00364606	43	0.163333	2.25403e-36	0.0266777	9	0.0371931	0.00437576	0.00138333
ENO1	NFKB1	28552	50	0.0757054	1.01855e-08	0.0057313	50	0.0643259	1.14612e-06	0.00413782	5	0.0245988	0.0630742	0.000605099
ENO1	P4HB	34282	68	0.0410237	0.000679771	0.00168294	62	0.0514773	2.00421e-05	0.00264991	1	0.0205457	0.0889299	0.000422124
ENO1	PARK7	34602	71	0.0464368	0.000111407	0.00215638	32	0.12383	4.69782e-25	0.0153338	2	0.00811512	0.499703	6.58551e-05
ENO1	PDIA3	28830	48	0.0731029	2.7407e-08	0.00534404	27	0.0529944	5.67241e-05	0.0028084	5	-0.0077454	1.44348	5.99912e-05
ENO1	PRDX6	34785	67	0.0703552	4.24241e-09	0.00494985	48	0.102269	1.2198e-17	0.010459	3	0.0135453	0.258627	0.000183474
ENO1	TAGLN3	28441	49	0.0616229	3.30447e-06	0.00379738	71	-0.0108399	1.58629	0.000117503	2	0.00970986	0.464069	9.42814e-05
ENO1	TXN	29044	59	0.0581717	9.16097e-06	0.00338395	68	0.0627875	1.67826e-06	0.00394227	16	0.0196644	0.134016	0.000386689
ENO1	YAP1	29470	59	0.0310049	0.0172944	0.000961304	62	0.0645764	6.98385e-07	0.00417011	3	0.0126463	0.331686	0.00015993
ENO1	ZP3	28783	60	0.0515979	8.98793e-05	0.00266234	88	0.812114	0	0.659528	4	-0.00396387	1.23633	1.57123e-05
ENO1	ZP4	28441	46	0.054676	3.69485e-05	0.00298946	78	0.0365265	0.00586739	0.00133419	4	0.0032021	0.809209	1.02535e-05
ENO2	ENSA	29741	45	0.101179	5.21242e-15	0.0102371	24	0.0692024	9.17253e-08	0.00478897	2	-0.00805104	1.46527	6.48193e-05
ENO2	FKBP1B	34868	65	0.117574	6.82826e-23	0.0138237	23	0.167224	6.63455e-45	0.0279639	1	0.0315569	0.00840566	0.000995837
ENO2	FKBP7	34080	58	0.0959416	2.05949e-15	0.00920478	24	0.0483736	6.46154e-05	0.00234001	29	0.0344256	0.00447663	0.00118512
ENO2	PPP1CC	29741	45	0.0856604	3.66093e-11	0.00733771	2	0.0145694	0.261239	0.000212269	10	0.00656799	0.612545	4.31385e-05
ENO2	TXN	29396	49	0.0966037	1.14629e-13	0.00933228	66	0.065214	5.59995e-07	0.00425287	19	-0.00318977	1.19317	1.01746e-05
ENO3	FABP5	29018	54	0.0863254	4.49015e-11	0.00745208	80	0.0705056	7.59617e-08	0.00497103	2	-0.00166226	1.10074	2.76311e-06
ENO3	FKBP1B	29015	52	0.0695503	1.13637e-07	0.00483725	30	0.14577	6.28226e-29	0.0212488	3	0.00406587	0.756818	1.65313e-05
ENO3	GPI	29375	57	0.0803199	7.04596e-10	0.00645128	55	0.0345657	0.00805779	0.00119479	14	-0.00438646	1.26324	1.9241e-05
ENO3	HEXIM1	28843	51	0.0837277	1.90634e-10	0.00701033	36	0.0705288	8.2308e-08	0.00497432	1	0.0205165	0.119232	0.000420929
ENO3	NEB	28492	53	0.0951698	6.08022e-13	0.0090573	66	0.0149069	0.260563	0.000222214	15	0.00510239	0.700184	2.60344e-05
ENO3	SOD1	28196	54	0.0775176	5.59172e-09	0.00600898	3	0.025651	0.0540908	0.000657974	5	-0.0192671	1.852	0.00037122
ENOPH1	MANF	29614	74	0.0318747	0.0141666	0.001016	35	0.0382164	0.00326751	0.0014605	3	0.00676988	0.602458	4.58313e-05
ENOPH1	SNX2	30325	81	0.0377896	0.00324598	0.00142806	46	0.0549449	1.8576e-05	0.00301894	1	0.0122877	0.338677	0.000150988
ENPP6	PTPN1	28702	69	0.317515	1.29387e-134	0.100816	72	0.0415153	0.00165527	0.00172352	5	0.0212165	0.107999	0.000450139
ENPP7	IL17RA	33519	86	0.698835	0	0.48837	99	0.76794	0	0.589733	3	0.0239235	0.0501626	0.000572333
ENPP7	NOMO1	33519	62	0.704954	0	0.49696	53	0.0906722	1.02656e-13	0.00822145	1	0.0305376	0.0124092	0.000932547
ENSA	SNCA	29275	32	0.0387318	0.00303509	0.00150016	62	0.0292862	0.0250313	0.000857679	27	0.019804	0.129725	0.000392199
ENTPD2	HLA-DRA	33523	87	0.260037	4.78398e-104	0.0676194	87	0.50992	0	0.260018	8	0.0117003	0.338137	0.000136898
ENTPD2	NCR1	33591	89	0.255944	5.93049e-101	0.0655074	69	0.236539	4.41965e-86	0.0559508	3	-0.0125726	1.69715	0.00015807
ENTPD2	PBXIP1	28832	79	0.263981	1.54678e-92	0.069686	60	0.0397663	0.00252638	0.00158136	5	0.0155695	0.237177	0.000242409
ENTPD2	PRG2	28960	79	0.309074	1.97419e-128	0.0955268	48	0.0787137	1.99106e-09	0.00619584	17	0.0185724	0.157576	0.000344933
ENTPD2	SLURP1	28745	75	0.290555	3.08369e-112	0.0844225	35	0.281049	7.73552e-105	0.0789883	6	-0.00543133	1.31946	2.94994e-05
ENTPD5	LYZL2	28005	84	0.333577	1.20412e-145	0.111273	50	0.174343	1.80098e-39	0.0303956	14	0.00848775	0.525369	7.20418e-05
ENTPD6	PDGFRA	33978	91	0.540601	0	0.292249	65	0.202239	1.19678e-63	0.0409008	18	0.0279383	0.0212771	0.00078055
ENTPD6	PON2	34520	94	0.531809	0	0.282821	55	0.66703	0	0.444929	2	0.034377	0.00428037	0.00118178
ENTPD6	PRG2	29038	93	0.545908	0	0.298015	43	0.0985491	5.21146e-14	0.00971192	10	-0.00775809	1.44553	6.0188e-05
ENTPD6	SIAE	33826	94	0.54417	0	0.296121	78	0.166213	4.17985e-43	0.0276268	17	0.0331467	0.00640011	0.0010987
ENTPD6	SUSD4	28902	93	0.521376	0	0.271833	83	0.289951	2.37794e-112	0.0840713	25	0.0131358	0.318038	0.00017255
ENTPD6	TMEM106A	28902	92	0.559676	0	0.313237	39	0.0859399	5.97374e-11	0.00738567	9	0.0394721	0.00268708	0.00155805
EP300	ESYT2	29185	13	0.0132153	0.312743	0.000174645	44	0.107014	2.4508e-16	0.0114519	19	-0.00428313	1.25646	1.83452e-05
EP300	FOXO1	28701	46	0.0140756	0.286321	0.000198122	42	0.0967142	2.08921e-13	0.00935364	2	-0.00398738	1.23737	1.58992e-05
EP300	GART	29193	18	0.0177419	0.175284	0.000314775	41	0.0744876	1.2118e-08	0.0055484	12	0.00244265	0.851978	5.96656e-06
EP300	GMFG	29235	12	0.0241889	0.0643866	0.000585101	68	0.0769649	3.80034e-09	0.0059236	5	0.0147735	0.258692	0.000218258
EP300	HNRNPUL1	29193	14	-0.0053516	1.31732	2.86396e-05	78	0.0433165	0.000931232	0.00187632	1	0.00945053	0.470327	8.93125e-05
EP300	ING1	28060	43	0.0127892	0.338111	0.000163563	68	0.0414052	0.00191931	0.00171439	7	-0.0040692	1.23946	1.65584e-05
EP300	KRT18	28642	14	0.0214819	0.104023	0.000461471	66	0.0412909	0.00177387	0.00170494	8	-0.00476907	1.2818	2.27441e-05
EP300	MAP2K1	29120	21	0.00632266	0.62951	3.99761e-05	63	0.0576101	1.08632e-05	0.00331893	17	0.00595642	0.64949	3.54789e-05
EP300	MGMT	28701	11	0.0153625	0.244537	0.000236007	61	0.365391	7.97828e-181	0.133511	8	0.00908649	0.491275	8.25643e-05
EP300	MN1	28478	19	0.00906233	0.49413	8.21259e-05	84	0.0382137	0.0039238	0.00146028	3	0.00445633	0.736701	1.98589e-05
EP300	NAMPT	28110	12	-0.00327382	1.19387	1.07179e-05	63	0.00511056	0.70164	2.61178e-05	18	0.00537434	0.687036	2.88835e-05
EP300	NAP1L4	29062	12	0.0156299	0.233503	0.000244293	55	0.176801	5.0574e-42	0.0312586	1	0.0141428	0.281025	0.000200019
EP300	NFATC1	28701	19	0.0309658	0.0189707	0.000958881	65	0.141342	5.30797e-27	0.0199774	6	0.00521126	0.693038	2.71572e-05
EP300	NFKB1	28587	9	0.0179101	0.175734	0.000320771	57	0.0738187	2.29837e-08	0.0054492	10	0.0107111	0.418102	0.000114727
EP300	PDIA5	28483	29	-0.00271598	1.16238	7.37657e-06	57	0.173601	8.8386e-40	0.0301373	4	0.00834596	0.528853	6.9655e-05
EP300	PEBP1	28746	25	0.000220574	0.986659	4.8653e-08	64	0.072952	3.06723e-08	0.00532199	5	0.012104	0.358837	0.000146506
EP300	PTPN1	28545	29	0.0135063	0.30757	0.000182421	71	0.0415731	0.00167887	0.00172832	9	0.0118858	0.369238	0.000141272
EP300	RBP2	28642	13	0.0105794	0.4234	0.000111924	50	0.0369216	0.00519483	0.0013632	14	0.0261233	0.0480402	0.000682429
EP300	RWDD1	28972	15	0.00444839	0.734962	1.97882e-05	14	0.0847669	1.02947e-10	0.00718543	8	0.0395742	0.00258808	0.00156611
EP300	SMAD1	28110	3	0.000626778	0.962525	3.92851e-07	22	0.0404797	0.00239948	0.00163861	12	0.00395813	0.766684	1.56668e-05
EP300	SMAD2	29107	24	0.00226224	0.862996	5.11774e-06	79	0.0285871	0.02918	0.000817224	13	0.0157106	0.230736	0.000246823
EP300	SMAD3	29107	16	0.0157056	0.230884	0.000246667	36	0.214496	1.48294e-61	0.0460086	16	0.00241054	0.854112	5.8107e-06
EP300	TXLNA	28545	33	-0.0116847	1.62261	0.000136532	9	0.0170689	0.197224	0.000291346	3	0.0039171	0.767303	1.53437e-05
EP300	ZBTB16	28110	6	0.000536922	0.967894	2.88285e-07	46	0.275678	1.33614e-98	0.0759986	11	-0.001526	1.09107	2.32867e-06
EPCAM	RET	34295	74	0.0474646	8.40763e-05	0.00225289	66	0.352286	1.35744e-199	0.124105	1	0.00729497	0.545803	5.32166e-05
EPGN	MTIF3	30059	64	0.0120661	0.349619	0.00014559	68	0.0645863	5.3977e-07	0.00417139	8	0.0145788	0.258421	0.000212542
EPHA1	ERBB2	34767	55	0.24177	4.83552e-93	0.058453	74	0.193534	1.18028e-59	0.0374553	2	-0.00662288	1.41916	4.38626e-05
EPHA1	GSTP1	33537	56	0.230896	7.17966e-82	0.053313	31	0.177842	8.77807e-49	0.0316279	10	0.00969932	0.427074	9.40769e-05
EPHA1	SLURP1	29498	54	0.226048	3.15057e-69	0.0510979	36	0.327287	2.62583e-147	0.107117	6	0.0149604	0.250616	0.000223814
EPHA1	SRC	34707	55	0.205544	4.20609e-67	0.0422484	16	0.0109824	0.360276	0.000120614	2	-0.0112641	1.65191	0.00012688
EPHA2	ERBB2	33432	75	0.118757	1.97272e-22	0.0141032	57	0.197477	9.07979e-60	0.0389972	4	-0.00179397	1.1166	3.21834e-06
EPHA2	ITGB1	33102	58	0.110487	1.95944e-19	0.0122074	60	0.0284106	0.0207992	0.00080716	18	0.0180412	0.142176	0.000325486
EPHA2	LAMP1	27965	55	0.120144	1.9545e-19	0.0144346	62	0.0577175	1.56653e-05	0.00333131	1	-0.0127796	1.66071	0.000163318
EPHA2	LAMP3	33546	81	0.111919	3.77487e-20	0.0125258	44	0.202086	9.02353e-63	0.0408386	9	-0.00501456	1.31868	2.51458e-05
EPHA2	NFIC	28747	51	0.118634	1.79648e-19	0.0140741	84	0.0510045	0.000109305	0.00260146	2	-0.00253014	1.1521	6.4016e-06
EPHA2	NTRK3	33559	57	0.102246	4.59773e-17	0.0104543	63	0.156854	3.15612e-38	0.0246033	27	0.0123476	0.311838	0.000152463
EPHA2	PDGFRA	33235	74	0.0986844	7.39407e-16	0.00973861	60	0.191626	5.29222e-56	0.0367205	12	0.00776949	0.526518	6.03649e-05
EPHA2	RHOC	32957	77	0.111913	8.04725e-20	0.0125245	54	0.0802808	6.71475e-11	0.00644501	8	0.00226978	0.853827	5.15191e-06
EPHA2	SCAMP3	33863	60	0.114148	4.4022e-21	0.0130298	30	0.0644513	1.10604e-07	0.00415398	1	-0.00440648	1.28306	1.94171e-05
EPHA2	SDC1	33235	54	0.116355	1.78469e-21	0.0135385	58	0.122011	1.81045e-23	0.0148868	20	0.0183744	0.13416	0.00033762
EPHA2	SHC1	27736	50	0.12693	2.31455e-21	0.0161113	2	0.00437822	0.744417	1.91688e-05	3	0.0137231	0.306832	0.000188325
EPHA2	STX7	27922	52	0.109892	1.79644e-16	0.0120763	49	0.446176	2.0231e-271	0.199073	1	-0.00430076	1.25202	1.84965e-05
EPHA2	TGFB1	33546	64	0.124477	1.40134e-24	0.0154945	28	0.183798	4.70329e-52	0.0337817	23	0.0111835	0.359729	0.000125071
EPHA2	TGFBR1	27922	52	0.109955	1.72738e-16	0.01209	70	0.055051	3.85589e-05	0.00303061	6	0.00445944	0.739011	1.98866e-05
EPHA4	RFC4	29275	61	0.157436	8.29961e-34	0.0247861	86	0.0336188	0.0100933	0.00113022	24	0.0207099	0.113077	0.000428902
EPHA4	SLA2	29375	56	0.150455	4.32818e-31	0.0226368	32	0.0611692	2.70649e-06	0.00374167	4	0.0264605	0.0425515	0.000700161
EPHA4	TGOLN2	29552	63	0.135525	1.2532e-25	0.0183671	50	0.518816	0	0.26917	4	0.00280404	0.829362	7.86266e-06
EPHB4	HLA-E	34759	41	0.118041	5.38936e-23	0.0139336	73	0.300018	1.49651e-144	0.0900105	5	0.0254378	0.0339405	0.000647081
EPHB4	RHOC	34380	40	0.104493	3.72323e-18	0.0109188	57	0.0661106	4.0881e-08	0.00437061	14	0.0188321	0.11842	0.000354647
EPHB4	TMEM106A	29774	44	0.129126	1.47194e-23	0.0166735	38	0.0686842	1.12689e-07	0.00471752	5	0.0111608	0.389218	0.000124563
EPHB6	ERBB2	34312	28	0.222886	5.38027e-78	0.0496783	71	0.198252	9.01799e-62	0.0393039	4	0.0292078	0.015539	0.000853096
EPHX2	MTDH	28217	41	0.1091	2.0635e-16	0.0119029	73	0.024768	0.0628232	0.000613452	10	0.0841449	2.43919e-10	0.00708036
EPHX2	SPARC	33886	57	0.110819	5.72434e-20	0.0122809	83	0.0741647	9.79457e-10	0.00550041	8	0.0122393	0.313733	0.0001498
EPN1	HIP1R	29564	83	0.0423107	0.00113785	0.00179019	20	0.0840445	9.65684e-11	0.00706348	3	0.0154903	0.233707	0.00023995
EPN1	OCLN	29667	84	0.0509288	8.68887e-05	0.00259374	48	0.126159	1.76579e-22	0.015916	9	0.0190593	0.142136	0.000363255
EPN1	TFRC	29147	83	0.0315297	0.0160708	0.000994119	24	0.397514	6.16962e-220	0.158017	10	-0.0080659	1.4619	6.50587e-05
EPN1	TGOLN2	29620	82	0.0347409	0.00749156	0.00120693	47	0.524798	0	0.275413	37	0.00676542	0.602636	4.57709e-05
EPN1	VCAM1	29092	85	0.0146787	0.262948	0.000215465	40	0.0807709	6.84532e-10	0.00652393	49	0.019132	0.144529	0.000366034
EPN1	ZBTB16	28458	83	0.0408691	0.00204429	0.00167028	50	0.278661	5.2722e-102	0.0776518	2	-0.00541225	1.31688	2.92925e-05
EPPK1	NFKB2	29035	95	0.437829	1.31003e-270	0.191694	5	0.000839648	0.948994	7.05009e-07	1	-0.0126329	1.6642	0.00015959
EPPK1	PRC1	29248	95	0.44266	2.95232e-279	0.195948	7	-0.0128909	1.67572	0.000166174	10	0.0131191	0.315784	0.00017211
EPPK1	STK4	28830	94	0.446987	2.47235e-281	0.199797	51	0.0516312	8.76935e-05	0.00266578	23	0.0276732	0.0356153	0.000765809
EPPK1	TNFRSF1A	28892	92	0.442007	5.46169e-275	0.19537	78	0.0749943	1.14741e-08	0.00562415	17	-0.00214076	1.12924	4.58286e-06
EPPK1	TNFRSF1B	28892	92	0.4487	2.52959e-284	0.201332	57	0.110521	3.60593e-17	0.0122149	1	-0.00348476	1.20886	1.21436e-05
EPPK1	TSC22D1	29341	96	0.441276	3.21981e-278	0.194725	55	0.0569189	1.28433e-05	0.00323976	15	0.0244168	0.0614456	0.000596179
EPPK1	YWHAQ	28824	88	0.450989	7.15129e-287	0.203391	82	0.024751	0.0602444	0.000612612	11	0.0368077	0.00519282	0.00135481
ERBB2	ERBB4	35241	75	0.198608	1.27065e-63	0.0394452	55	0.19951	3.38733e-64	0.0398044	1	-0.00258507	1.17178	6.6826e-06
ERBB2	ESR1	28852	70	0.200766	1.53715e-53	0.0403069	91	0.050699	0.000116791	0.00257039	1	0.00771099	0.558136	5.94594e-05
ERBB2	FGFR4	29053	74	0.200419	1.02726e-53	0.0401676	86	0.698344	0	0.487685	6	0.0223544	0.0884236	0.000499719
ERBB2	FLT3	33882	76	0.200561	1.95498e-62	0.0402247	54	0.0684152	1.72775e-08	0.00468064	10	0.00810547	0.504707	6.56986e-05
ERBB2	GAPDH	28400	72	0.206664	7.76564e-56	0.0427102	81	0.0384773	0.00372793	0.00148051	6	0.010853	0.413476	0.000117789
ERBB2	GHR	29053	74	0.203993	1.26902e-55	0.041613	74	0.451996	1.38213e-290	0.2043	5	0.0268838	0.0404517	0.000722741
ERBB2	GSN	29650	66	0.220142	5.31855e-66	0.0484625	65	0.125973	2.08543e-22	0.0158693	4	0.0084159	0.517015	7.08273e-05
ERBB2	HPSE	29375	63	0.229179	7.08215e-71	0.0525228	68	0.100996	8.53199e-15	0.0102003	12	0.0151458	0.245755	0.000229395
ERBB2	HRAS	29190	64	0.220304	4.22567e-65	0.0485341	29	0.0392	0.00273855	0.00153664	11	0.0005712	0.965196	3.2627e-07
ERBB2	INSR	28852	69	0.209058	5.32311e-58	0.0437053	88	0.0709497	6.85192e-08	0.00503387	2	-0.0087671	1.49447	7.6862e-05
ERBB2	ITGAV	34975	57	0.228998	6.66438e-84	0.0524402	30	0.112448	3.98588e-21	0.0126446	1	-0.0159224	1.81699	0.000253524
ERBB2	ITPR1	29011	61	0.19183	3.27217e-49	0.0367987	84	0.107295	2.51278e-16	0.0115123	1	-0.00447971	1.26701	2.00678e-05
ERBB2	LGALS8	34923	72	0.21967	4.49175e-77	0.048255	41	0.21617	1.22322e-74	0.0467295	5	0.0160117	0.180913	0.000256374
ERBB2	LRIG1	34870	77	0.212618	4.12657e-72	0.0452066	66	0.577738	0	0.333782	5	-0.00323358	1.21283	1.0456e-05
ERBB2	LRIG3	28756	70	0.21157	3.35913e-59	0.0447617	63	0.0634826	1.44976e-06	0.00403004	1	-0.00407438	1.24261	1.66006e-05
ERBB2	MAP2K1	29619	64	0.195741	3.10077e-52	0.0383146	65	0.0803666	5.8726e-10	0.00645879	20	0.0183024	0.159014	0.000334979
ERBB2	MDH1	29592	63	0.197495	4.0594e-53	0.0390044	70	0.05576	1.77097e-05	0.00310918	7	0.00114349	0.929917	1.30758e-06
ERBB2	NTRK2	34524	63	0.217095	1.94548e-74	0.0471304	77	0.0646808	7.48981e-08	0.0041836	4	0.0121042	0.31461	0.000146511
ERBB2	NTRK3	34923	59	0.199218	1.9098e-63	0.0396878	67	0.176059	9.85443e-50	0.0309968	6	0.00266649	0.823691	7.11016e-06
ERBB2	PDGFRB	34909	73	0.208947	1.01726e-69	0.0436587	90	0.858979	0	0.737846	5	0.042229	0.000416702	0.00178329
ERBB2	PLA2G2A	34426	69	0.21704	3.36267e-74	0.0471063	86	0.451246	0	0.203623	17	0.0214984	0.0744674	0.000462181
ERBB2	PTK7	33799	75	0.201742	5.18081e-63	0.0406996	81	0.0466814	0.000123432	0.00217915	2	-0.00773688	1.4752	5.98593e-05
ERBB2	PTPRC	29778	64	0.218818	1.76699e-65	0.0478812	47	0.144005	5.80817e-29	0.0207375	3	0.00960142	0.458821	9.21873e-05
ERBB2	S100A16	33746	54	0.202717	1.58524e-63	0.0410942	47	0.0712342	4.67316e-09	0.00507431	4	0.00247384	0.838983	6.11987e-06
ERBB2	TEK	35241	55	0.210816	1.24768e-71	0.0444434	77	0.401357	4.2477e-271	0.161087	12	0.0143427	0.228608	0.000205713
ERBB2	TFRC	34717	74	0.189924	2.13232e-57	0.0360713	22	0.378736	1.08829e-235	0.143441	2	-0.000522076	1.03469	2.72563e-07
ERBB2	TP53	33882	77	0.214088	4.37644e-71	0.0458338	68	0.0415407	0.000625459	0.00172563	3	0.0221151	0.0687103	0.000489076
ERBB2	TYMP	34303	56	0.201859	5.32165e-64	0.0407471	54	0.154625	5.68094e-38	0.0239089	14	0.00915928	0.448154	8.38925e-05
ERBB2	VEGFA	34805	72	0.226743	7.32855e-82	0.0514123	85	0.486681	0	0.236858	1	0.0112392	0.348462	0.00012632
ERBB2	YES1	34538	59	0.202848	4.70079e-65	0.0411473	70	0.0691218	8.90137e-09	0.00477782	7	-0.0114722	1.65956	0.000131612
ERBB2	YWHAQ	29053	71	0.21556	4.74976e-62	0.0464663	81	0.014691	0.262877	0.000215826	14	0.00777331	0.55359	6.04244e-05
ERBB3	HRAS	28911	43	0.23139	3.88152e-71	0.0535414	72	0.0336608	0.0104756	0.00113305	5	0.0109803	0.403842	0.000120566
ERBB3	LRIG1	34501	64	0.201994	1.89641e-64	0.0408016	69	0.570504	0	0.325475	4	-0.019783	1.89965	0.000391367
ERBB3	NCK2	35035	64	0.224628	7.42566e-81	0.0504575	77	0.0388922	0.00112901	0.0015126	1	-0.00202692	1.13471	4.10839e-06
ERBB3	PFDN4	28380	49	0.192788	1.18017e-48	0.0371671	86	0.0529008	6.67961e-05	0.00279849	6	0.0248671	0.0610212	0.00061837
ERBB3	PTPRR	29417	49	0.180923	1.80484e-44	0.0327332	71	0.0482002	0.000217001	0.00232326	2	-0.00138817	1.08478	1.92703e-06
ERBB3	ROR1	34337	58	0.207895	6.32586e-68	0.0432205	69	0.268641	7.80088e-114	0.072168	2	-0.00516848	1.33151	2.67132e-05
ERBB3	S100A4	34546	49	0.193356	3.51158e-59	0.0373866	74	0.122065	2.3783e-24	0.0148998	15	0.00758442	0.528489	5.75234e-05
ERBB3	SHC1	28380	49	0.235098	3.96966e-72	0.0552713	1	0.0241933	0.0683687	0.000585315	2	-0.00856615	1.48123	7.33789e-05
ERBB3	SNRPB2	29417	49	0.21516	1.41802e-62	0.0462937	4	0.00459883	0.724343	2.11492e-05	1	0.0135746	0.297873	0.000184269
ERBB3	TBCA	28794	49	0.192048	5.82657e-49	0.0368825	70	0.110248	4.88144e-17	0.0121545	7	-0.0230305	1.91944	0.000530404
ERBB3	YES1	34184	61	0.219547	2.14473e-75	0.0482007	75	0.0675656	2.24854e-08	0.00456512	5	-0.00873783	1.52991	7.63497e-05
ERBB4	GRAP2	34524	55	0.196907	2.63184e-61	0.0387722	72	0.0359705	0.00279684	0.00129388	2	-0.00224296	1.14782	5.03085e-06
ERBB4	LRIG1	34870	53	0.188004	1.67647e-56	0.0353455	71	0.555372	0	0.308438	18	0.011504	0.336771	0.000132342
ERBB4	LRIG3	28756	53	0.186949	2.17261e-46	0.0349498	63	0.0538296	4.42167e-05	0.00289763	10	-0.0124578	1.65512	0.000155197
ERBB4	LYN	34538	53	0.183354	2.7708e-53	0.0336186	60	0.0351876	0.00344721	0.00123817	5	-0.00441675	1.28638	1.95077e-05
ERBB4	NCK2	34826	54	0.212845	3.57166e-72	0.0453031	73	0.0320081	0.00755143	0.00102452	1	0.00774551	0.51808	5.99929e-05
ERBB4	PPM1F	29765	61	0.196346	8.23926e-53	0.0385517	3	0.0305649	0.0183584	0.000934211	12	0.0258183	0.046377	0.000666587
ERBB4	PTPRR	29699	61	0.192069	1.86629e-50	0.0368905	74	0.0914736	1.63259e-12	0.00836742	6	0.0139389	0.282811	0.000194293
ERBB4	S100A4	35241	66	0.185985	7.00821e-56	0.0345905	72	0.120326	3.79774e-24	0.0144783	16	0.017211	0.148528	0.000296217
ERBB4	SH2B3	33882	67	0.20686	2.18242e-66	0.0427913	45	0.0585993	1.38645e-06	0.00343388	12	0.00789448	0.515863	6.23229e-05
ERBB4	SLA2	29710	59	0.195222	4.00877e-52	0.0381116	36	0.088578	7.91978e-12	0.00784606	5	-0.00637398	1.37674	4.06276e-05
ERBB4	SRC	35181	52	0.19983	2.70452e-64	0.0399321	15	0.0176289	0.139253	0.000310778	12	0.000414645	0.972259	1.7193e-07
ERBB4	TGFA	34487	51	0.187565	1.2171e-55	0.0351807	65	0.0975895	4.56482e-16	0.0095237	12	-0.00462168	1.29884	2.136e-05
ERBB4	VAV3	28790	61	0.203399	7.9816e-55	0.041371	69	0.0846309	1.25882e-10	0.00716239	14	0.00961141	0.465888	9.23792e-05
ERCC1	POLR2A	28483	83	0.0320857	0.0154498	0.00102949	79	0.0114931	0.385809	0.000132091	1	-0.00302766	1.18071	9.16673e-06
ERI1	TRIM25	29663	65	0.0447684	0.000562584	0.00200421	72	0.0542827	2.87655e-05	0.00294661	2	-0.00706956	1.41382	4.99787e-05
ERI1	WWP2	28941	61	0.0482318	0.000241823	0.00232631	51	0.0961689	2.27004e-13	0.00924847	12	0.0181799	0.16669	0.000330507
ERMAP	GPC1	28993	64	0.105182	9.78176e-16	0.0110632	62	0.272133	5.5782e-99	0.0740565	3	0.00357056	0.785759	1.27489e-05
ERMAP	PCNA	28483	61	0.117763	4.79621e-19	0.0138681	90	0.0503534	0.000143623	0.00253547	8	-0.0111189	1.59854	0.000123631
ERN1	FCER1A	30102	65	0.102243	1.83384e-15	0.0104536	43	0.129568	5.90152e-24	0.016788	11	0.00574545	0.655819	3.30102e-05
ERP29	MICALL2	28769	8	0.0250418	0.0575294	0.00062709	70	0.0830294	2.84157e-10	0.00689389	6	0.0139758	0.289208	0.000195322
ERP29	TTN	28465	16	0.0167782	0.205599	0.000281508	15	0.030853	0.0199141	0.000951907	1	-0.00585159	1.34109	3.42411e-05
ERP44	FN1	29482	50	0.0313176	0.0161808	0.00098079	57	0.281126	1.5707e-107	0.0790317	6	0.00614335	0.637195	3.77407e-05
ERP44	NPTXR	34272	53	0.0574465	1.94559e-06	0.0033001	56	0.432186	0	0.186784	37	0.0141981	0.239878	0.000201587
ERP44	TGFB1	34600	51	0.0377888	0.00166613	0.00142799	31	0.192669	7.40249e-59	0.0371214	16	0.0236556	0.0490972	0.000559587
ERP44	YAP1	29444	51	0.0485636	0.000193119	0.00235842	63	0.0364689	0.0051306	0.00132998	1	0.00195403	0.880838	3.81822e-06
ESAM	MTDH	29034	66	0.10036	1.79069e-14	0.0100721	78	0.0168692	0.198724	0.000284569	4	0.0110467	0.400028	0.00012203
ESR1	EXOSC10	28587	89	0.0208927	0.114211	0.000436507	84	0.0371887	0.00491996	0.001383	7	0.0060989	0.644765	3.71966e-05
ESR1	FIS1	28717	90	0.0316343	0.0165115	0.00100073	56	0.0985047	7.34713e-14	0.00970317	1	-0.0153215	1.75433	0.000234749
ESR1	FOXJ3	29580	90	0.0383214	0.0031987	0.00146853	29	0.0622452	1.65738e-06	0.00387447	13	0.0106691	0.411948	0.00011383
ESR1	GLYR1	29107	92	0.0361253	0.00584222	0.00130504	84	0.0344381	0.00859673	0.00118598	2	0.0065354	0.618118	4.27115e-05
ESR1	HIP1	28587	89	0.0343011	0.00949405	0.00117657	14	0.0497341	0.0001686	0.00247348	15	0.00662954	0.616258	4.39508e-05
ESR1	HPCAL1	29043	90	0.0380153	0.00376057	0.00144516	56	0.141871	1.69861e-27	0.0201273	7	0.00997685	0.447139	9.95375e-05
ESR1	IGF1R	28642	91	0.028515	0.0309211	0.000813107	63	0.133054	4.84889e-24	0.0177033	5	0.0149519	0.257873	0.00022356
ESR1	IGHMBP2	28587	91	0.045862	0.000522929	0.00210332	41	0.0408862	0.00198775	0.00167168	11	0.00881403	0.505217	7.76871e-05
ESR1	KIAA2013	29107	93	0.0315482	0.0160812	0.00099529	91	-0.00297528	1.17954	8.8523e-06	14	0.00104055	0.936736	1.08275e-06
ESR1	LGALS3	28724	90	0.028427	0.0312065	0.000808097	68	0.468048	0	0.219069	2	0.014131	0.284262	0.000199684
ESR1	MAPKAPK2	28760	93	0.0553985	2.62423e-05	0.00306899	55	0.143389	8.36926e-28	0.0205605	12	-0.0202857	1.87603	0.000411511
ESR1	MINK1	29185	92	0.0330899	0.0114641	0.00109494	75	0.063547	1.1805e-06	0.00403823	14	-0.00221997	1.13465	4.92826e-06
ESR1	MNAT1	28760	94	0.0271981	0.0391418	0.000739739	1	0.00690185	0.600736	4.76356e-05	6	0.00453663	0.730851	2.0581e-05
ESR1	MYO6	29193	93	0.0485127	0.00020883	0.00235348	66	0.0280907	0.03185	0.00078909	3	0.000824168	0.9498	6.79252e-07
ESR1	NME1	29580	90	0.0355462	0.00625059	0.00126353	81	-0.00818667	1.47102	6.70216e-05	15	0.0138643	0.286332	0.000192218
ESR1	NOP56	28587	91	0.0601971	5.24637e-06	0.00362369	89	0.00973009	0.462	9.46746e-05	11	0.0225014	0.0889063	0.000506314
ESR1	NOS3	28115	91	0.0401497	0.00260184	0.001612	70	0.0401616	0.00259422	0.00161295	10	-0.00436303	1.25641	1.9036e-05
ESR1	NPM1	7873	7	0.0228674	0.364601	0.000522919	21	-0.0103975	1.3198	0.000108108	4	-0.017378	1.50915	0.000301993
ESR1	NT5E	28852	91	0.0545185	3.42138e-05	0.00297227	60	0.491311	0	0.241386	2	-0.00326227	1.19567	1.06424e-05
ESR1	PARP1	28701	91	0.047299	0.00033743	0.00223719	35	0.0927383	1.92581e-12	0.00860038	25	-0.00736899	1.42328	5.4302e-05
ESR1	PBXIP1	29120	91	0.0237769	0.0696151	0.000565343	14	0.0323418	0.0135763	0.00104599	24	0.0179472	0.170855	0.000322104
ESR1	PFKFB2	28594	91	0.0396046	0.00274159	0.00156852	29	0.13414	2.26274e-24	0.0179935	2	0.00056335	0.966029	3.17364e-07
ESR1	PKLR	28757	89	-0.00182658	1.11015	3.33639e-06	45	0.131046	1.88749e-23	0.017173	6	0.00457955	0.728428	2.09722e-05
ESR1	PLA2G7	28746	88	0.0409367	0.00190581	0.00167581	62	0.127838	2.22914e-22	0.0163425	13	0.0181237	0.169444	0.000328468
ESR1	PRDX5	29043	89	0.0376539	0.00410454	0.00141782	62	0.111411	1.66098e-17	0.0124124	1	-0.00242168	1.14639	5.86455e-06
ESR1	PTPN6	28816	90	0.035455	0.00710654	0.00125706	1	0.0106981	0.416798	0.00011445	6	0.00954678	0.468699	9.11411e-05
ESR1	PXN	28115	88	0.0491001	0.000230274	0.00241082	62	0.454859	2.72701e-285	0.206896	9	0.00949832	0.4764	9.02181e-05
ESR1	RALY	29107	91	0.016136	0.218354	0.000260369	3	0.0463344	0.000405856	0.00214688	5	0.00900132	0.492318	8.10238e-05
ESR1	RBM19	28587	91	0.0390785	0.00312427	0.00152713	82	0.0497647	0.000167041	0.00247653	5	0.0166594	0.20787	0.000277536
ESR1	REEP4	29193	92	0.0293876	0.0247415	0.000863629	62	0.111408	1.37635e-17	0.0124118	2	0.00378825	0.772285	1.43508e-05
ESR1	REPS1	29580	90	0.0056231	0.665439	3.16192e-05	81	0.0256175	0.0488048	0.000656258	6	0.00203634	0.875565	4.14668e-06
ESR1	RPL14	28528	87	0.04264	0.00127556	0.00181817	55	0.0340715	0.0100632	0.00116087	3	0.019223	0.14657	0.000369523
ESR1	SDC1	28704	92	0.0285738	0.0304028	0.000816463	59	0.108911	1.2933e-16	0.0118615	5	0.00249037	0.850378	6.20195e-06
ESR1	SEMA4C	28642	90	0.0442336	0.000812015	0.00195661	41	0.0112154	0.396068	0.000125786	1	-0.00700162	1.40375	4.90227e-05
ESR1	SEPTIN3	29193	92	0.0345369	0.00831331	0.00119279	15	0.0223663	0.0874903	0.000500253	11	-0.0183365	1.83874	0.000336226
ESR1	SEPTIN8	29133	92	0.0194793	0.137109	0.000379443	68	0.092341	1.64349e-12	0.00852687	3	-0.0105386	1.57874	0.000111063
ESR1	SERPINB5	28217	91	0.0442549	0.000883186	0.00195849	3	0.0177164	0.183299	0.000313871	25	0.00246627	0.853052	6.08249e-06
ESR1	SIGLEC10	28701	91	0.0338725	0.0102746	0.00114734	76	0.435345	3.60563e-264	0.189525	7	-0.00594791	1.34768	3.53776e-05
ESR1	SMAD3	29107	92	0.0475388	0.000285328	0.00225994	36	0.21421	2.15841e-61	0.045886	5	0.0310017	0.0180131	0.000961105
ESR1	SNAP23	28704	92	0.0412547	0.00177069	0.00170195	13	0.0138282	0.294875	0.00019122	3	0.0119825	0.364058	0.000143579
ESR1	SPAG1	29193	92	0.0237885	0.0691445	0.000565895	88	0.521146	0	0.271594	4	0.0277598	0.0339224	0.000770607
ESR1	TADA3	29107	92	0.0310915	0.0176824	0.00096668	73	0.0185595	0.156827	0.000344456	10	-0.0149987	1.74744	0.00022496
ESR1	TFRC	28791	91	0.0399407	0.00243492	0.00159526	28	0.359904	1.19053e-175	0.129531	35	0.0149016	0.258234	0.000222059
ESR1	TRAF3	29580	90	0.0374114	0.00400309	0.00139961	67	0.0329087	0.0113627	0.00108298	2	-0.00435597	1.26235	1.89745e-05
ESR1	ZBTB17	28217	92	-0.00840681	1.47221	7.06744e-05	33	0.018123	0.173448	0.000328443	19	-0.000517276	1.03099	2.67574e-07
ESYT2	FN1	30134	44	0.116454	1.20104e-19	0.0135615	55	0.294456	8.01864e-121	0.0867041	6	0.00857441	0.505742	7.35206e-05
ESYT2	NOP56	29113	47	0.104937	9.96164e-16	0.0110117	88	0.0435157	0.000896312	0.00189362	27	-0.00388651	1.23314	1.5105e-05
ESYT2	RHOC	29190	44	0.133942	8.83643e-25	0.0179403	59	0.0529409	5.18742e-05	0.00280274	2	0.0197477	0.131379	0.000389973
ESYT2	STX4	29501	46	0.124246	9.83447e-22	0.0154371	6	0.0085458	0.511639	7.30308e-05	5	0.0249015	0.0557976	0.000620086
ESYT2	STX6	28907	56	0.0989368	4.72413e-14	0.00978848	50	0.0359581	0.00625145	0.00129299	5	-0.0121952	1.64611	0.000148723
ESYT2	STX7	29185	44	0.133819	9.83775e-25	0.0179076	45	0.466605	0	0.21772	6	0.0833619	1.78705e-10	0.0069492
ESYT2	VAMP5	28983	50	0.10996	4.65535e-17	0.0120912	69	0.0829474	2.54146e-10	0.00688027	15	0.0112961	0.389882	0.000127602
EVI2B	SMC3	29341	73	0.0332464	0.0108675	0.00110532	79	0.0138139	0.290052	0.000190823	20	-0.000512883	1.03133	2.63049e-07
EVI5	FGFR4	28660	40	0.0743752	1.72508e-08	0.00553168	74	0.697634	0	0.486693	1	-0.0148086	1.7377	0.000219296
EVI5	GAS6	28837	36	0.099832	2.99202e-14	0.00996643	29	0.230033	3.97358e-70	0.0529153	1	0.0263964	0.0450187	0.000696771
EVI5	RNF41	28110	40	0.0757655	1.28679e-08	0.00574041	60	0.0361188	0.00675951	0.00130456	14	-0.000605403	1.0362	3.66512e-07
EXOSC10	FUS	27991	85	0.00795265	0.551916	6.32446e-05	57	0.0227051	0.0893888	0.000515522	1	0.00658182	0.622475	4.33204e-05
EXOSC10	IMMT	29021	87	0.00637823	0.627095	4.06818e-05	36	0.0861179	4.97754e-11	0.0074163	2	0.00127029	0.922921	1.61364e-06
EXOSC10	MNDA	28576	86	0.047306	0.000346975	0.00223786	62	0.0268115	0.0426821	0.000718857	5	-0.00851283	1.48005	7.24683e-05
EXOSC10	NFX1	29451	88	0.014925	0.252102	0.000222755	76	0.000826831	0.949414	6.83649e-07	3	0.0034335	0.792201	1.17889e-05
EXOSC10	NOMO1	28663	86	0.0390405	0.00311419	0.00152416	61	0.0967215	2.16169e-13	0.00935505	10	0.00409253	0.756729	1.67488e-05
EXOSC10	PTGES2	28366	81	0.040414	0.00233043	0.00163329	50	0.0562415	2.25027e-05	0.0031631	16	0.00862552	0.515991	7.43995e-05
EXOSC10	PTPN6	28704	88	0.0332831	0.0116766	0.00110777	2	-0.00484944	1.28663	2.3517e-05	3	0.0125283	0.342614	0.000156959
EXOSC10	SCRIB	28492	85	0.0184438	0.163909	0.000340173	74	0.0492584	0.000199446	0.00242639	1	-0.0039467	1.23418	1.55765e-05
EZR	FABP5	35317	66	0.0878712	1.38407e-13	0.00772135	72	0.0658411	3.05206e-08	0.00433505	5	0.0108465	0.36207	0.000117647
EZR	FAS	35053	68	0.0922538	1.00084e-14	0.00851077	48	0.245087	2.08447e-96	0.0600678	19	0.00265694	0.823991	7.05933e-06
EZR	FN1	29902	66	0.101539	3.52577e-15	0.0103101	55	0.29155	1.71371e-117	0.0850013	15	0.0139013	0.282454	0.000193247
EZR	GNPDA1	29131	57	0.114241	2.19946e-18	0.0130509	55	0.10662	3.36079e-16	0.0113678	2	0.00332175	0.79989	1.1034e-05
EZR	GOT1	29901	62	0.0907647	2.03704e-12	0.00823823	58	0.0282822	0.0287383	0.000799884	16	0.00130432	0.919676	1.70124e-06
EZR	LCP1	29901	65	0.115394	3.50573e-19	0.0133158	35	0.617241	0	0.380987	2	0.029731	0.021497	0.000883933
EZR	LZTFL1	29177	62	0.0696623	1.00047e-07	0.00485284	32	0.0927583	1.25357e-12	0.0086041	1	0.00246244	0.850831	6.06359e-06
EZR	MME	34662	66	0.104331	3.07431e-18	0.010885	62	0.0718622	2.10077e-09	0.00516418	6	-0.00685316	1.43165	4.69658e-05
EZR	NDRG1	34135	62	0.079944	3.72038e-11	0.00639105	89	0.0404523	0.000828327	0.00163639	7	-0.00585616	1.37146	3.42946e-05
EZR	OGA	29747	61	0.0914744	1.5635e-12	0.00836756	29	0.0979248	3.7458e-14	0.00958927	6	0.0158668	0.221095	0.000251755
EZR	P4HB	34636	67	0.084162	2.28525e-12	0.00708324	61	0.0536303	7.97007e-06	0.00287621	13	-0.00432003	1.28077	1.86626e-05
EZR	PCBP2	29841	63	0.0891453	5.23606e-12	0.00794689	8	0.00239442	0.853278	5.73326e-06	4	-0.0147769	1.74629	0.000218357
EZR	PGD	29897	65	0.0996962	1.10502e-14	0.00993932	54	0.153386	8.39652e-33	0.0235273	1	0.0243679	0.0595503	0.000593794
EZR	PODXL	34662	70	0.094892	2.43272e-15	0.00900448	63	0.180994	3.98207e-52	0.0327588	11	0.0152791	0.203388	0.00023345
EZR	PRKAB1	34123	58	0.100622	7.96357e-17	0.0101248	54	0.135417	2.70664e-29	0.0183379	2	0.0144935	0.231261	0.000210062
EZR	PRKAR2A	29770	61	0.0783406	1.42204e-09	0.00613725	51	0.0234832	0.0700042	0.00055146	4	-0.00475196	1.28608	2.25812e-05
EZR	REPS1	28972	61	0.0941571	6.89549e-13	0.00886556	77	0.0567828	1.52694e-05	0.00322428	11	0.00609448	0.642787	3.71427e-05
EZR	SCRIB	29131	60	0.0857155	5.63268e-11	0.00734715	72	0.0440162	0.000777779	0.00193742	1	-0.00567433	1.335	3.2198e-05
EZR	SELP	34850	67	0.0905091	3.71867e-14	0.00819189	44	0.233558	5.45472e-87	0.0545493	4	0.00417003	0.72778	1.73892e-05
EZR	SH3GLB2	29823	61	0.0827971	1.51533e-10	0.00685536	34	0.201356	1.33368e-55	0.0405442	18	0.00727673	0.574219	5.29508e-05
EZR	STIP1	34895	70	0.0890216	9.30818e-14	0.00792485	14	0.00207517	0.862393	4.30631e-06	4	0.0128767	0.282118	0.000165808
EZR	TBR1	29102	64	0.0882745	1.51877e-11	0.00779239	15	0.015526	0.236304	0.000241056	2	-0.0195607	1.86432	0.00038262
EZR	TIE1	35155	64	0.0912932	1.72413e-14	0.00833445	44	0.128825	2.09781e-27	0.0165958	3	0.020479	0.0859679	0.00041939
EZR	TREML1	29893	62	0.0807413	4.06221e-10	0.00651915	78	0.0387997	0.00269629	0.00150541	2	0.0067305	0.602867	4.52996e-05
EZR	TSC1	28972	61	0.115023	1.59642e-18	0.0132304	78	0.0368022	0.00508391	0.0013544	7	0.0182222	0.165484	0.00033205
F10	F7	29651	65	0.208717	2.29206e-59	0.0435627	41	0.401844	5.09074e-229	0.161479	16	0.0230504	0.0759158	0.00053132
F10	PROS1	30262	61	0.197101	4.56455e-54	0.0388489	64	0.0969627	4.0484e-14	0.00940176	4	-0.00134658	1.08341	1.81327e-06
F10	SERPINB8	29946	60	0.193768	9.3761e-52	0.0375461	43	0.593904	0	0.352722	14	-0.000521391	1.03218	2.71849e-07
F11	SERPINA5	29842	49	0.32749	3.35811e-149	0.10725	68	0.241475	6.26805e-80	0.0583103	4	0.000592186	0.963519	3.50684e-07
F11R	ITGB2	34214	67	0.0499769	3.53818e-05	0.00249769	73	0.090362	6.97306e-14	0.00816529	27	0.0118672	0.326363	0.00014083
F11R	JAM2	34955	70	0.0413646	0.000541278	0.00171103	44	0.0666563	2.42619e-08	0.00444306	12	0.0247379	0.0386084	0.000611964
F11R	TEX101	28865	66	0.0570995	1.4181e-05	0.00326036	25	0.239878	2.36552e-76	0.0575414	8	0.0190934	0.146908	0.000364558
F12	HSPA2	29990	55	0.740271	0	0.548001	58	0.0833779	9.97909e-11	0.00695188	18	-0.0127222	1.67544	0.000161853
F12	KLKB1	29929	58	0.740314	0	0.548064	62	0.332427	2.24116e-154	0.110507	23	0.0568142	1.09283e-05	0.00322786
F12	MMP13	28967	54	0.732892	0	0.53713	51	0.103215	3.40152e-15	0.0106533	1	0.00620436	0.636836	3.8494e-05
F2	FN1	30526	42	0.14346	1.94931e-29	0.0205808	56	0.30771	4.94531e-134	0.0946853	7	0.0115429	0.367194	0.000133238
F2	HGFAC	30001	42	0.14384	4.1821e-29	0.0206899	88	0.501932	0	0.251936	7	0.00122281	0.924554	1.49527e-06
F2	IGFBP3	29720	40	0.12785	4.35497e-23	0.0163457	89	0.331061	5.12515e-152	0.109602	2	0.00128767	0.920936	1.65809e-06
F2	SERPINA5	30112	40	0.129232	7.59434e-24	0.0167008	72	0.227107	2.68977e-71	0.0515778	2	0.0134381	0.29711	0.000180584
F2	SERPIND1	30477	42	0.145982	2.19574e-30	0.0213106	68	0.0658832	2.63182e-07	0.00434059	4	0.0110464	0.388552	0.000122023
F2	THBD	29619	42	0.136186	6.42495e-26	0.0185467	72	0.163737	7.21568e-37	0.0268098	1	-0.00378042	1.22886	1.42915e-05
F2R	GRK5	33909	73	0.098944	3.18076e-16	0.00978992	17	0.188218	4.12613e-55	0.0354258	16	0.0619631	3.28306e-07	0.00383942
F2R	MMP1	33519	68	0.106025	3.22053e-18	0.0112414	94	0.459681	0	0.211307	17	0.0270488	0.0267928	0.000731635
F2R	PLG	29005	55	0.108312	1.31661e-16	0.0117315	91	0.395948	4.96711e-217	0.156774	7	0.0146319	0.265174	0.000214091
F2R	TAB2	29179	56	0.125551	6.17516e-22	0.0157632	80	0.0377472	0.0039289	0.00142485	26	0.0123349	0.346161	0.00015215
F3	F7	34536	85	0.197116	1.84297e-61	0.0388545	58	0.394783	2.2047e-256	0.155853	5	-0.00170765	1.11284	2.91607e-06
F3	FCRL2	34800	86	0.208997	1.50731e-69	0.0436798	76	0.460952	0	0.212477	3	0.00612536	0.6094	3.752e-05
FABP4	SNCG	34576	35	0.0725352	1.55425e-09	0.00526135	36	0.686263	0	0.470957	2	0.0132363	0.271101	0.000175199
FABP4	VIM	34352	49	0.0833732	4.47754e-12	0.0069511	74	0.0166459	0.167725	0.000277087	10	0.00755734	0.531126	5.71134e-05
FABP5	FKBP1B	34746	74	0.0748403	4.20089e-10	0.00560107	23	0.130727	7.2145e-28	0.0170896	4	-0.00162863	1.10797	2.65243e-06
FABP5	GLO1	33980	83	0.065072	7.91319e-08	0.00423436	17	0.263947	1.0622e-108	0.0696683	10	0.00211645	0.861517	4.47936e-06
FABP5	PGD	29774	75	0.0679713	1.52276e-07	0.0046201	31	0.186106	1.52852e-47	0.0346354	5	0.0168459	0.193708	0.000283785
FABP5	PRKAB1	34006	77	0.0925541	2.04469e-14	0.00856627	51	0.11878	8.47898e-23	0.0141087	12	0.0113646	0.348722	0.000129153
FABP5	SPRR1B	29248	80	0.0774844	2.96422e-09	0.00600384	69	0.0206826	0.113739	0.000427769	13	-0.000723296	1.0441	5.23157e-07
FABP5	STOML2	28654	26	0.074529	1.62109e-08	0.00555457	4	-0.0180632	1.82842	0.000326278	4	0.00954362	0.470122	9.10807e-05
FADD	FAS	34910	56	0.0756208	2.50498e-10	0.0057185	48	0.261681	1.11474e-109	0.0684769	1	0.00161741	0.892514	2.61601e-06
FADD	IL1R1	34383	58	0.111931	1.28954e-20	0.0125285	81	0.185106	4.70183e-54	0.0342642	4	-0.0186386	1.87775	0.000347399
FADD	MAVS	33621	59	0.102557	3.44703e-17	0.0105179	75	0.0703692	7.63329e-09	0.00495182	8	0.019826	0.104037	0.000393069
FADD	NFKB1	28576	56	0.0863671	6.1543e-11	0.00745928	43	0.0584961	9.64473e-06	0.0034218	22	0.00526914	0.690446	2.77639e-05
FADD	RNF41	33621	60	0.0836457	6.43327e-12	0.0069966	69	0.0184396	0.130561	0.000340018	4	0.0157395	0.196884	0.000247733
FADD	ROBO2	34740	58	0.0756982	2.65432e-10	0.00573022	66	0.131105	5.11678e-28	0.0171885	2	0.0190036	0.113218	0.000361135
FADD	THAP12	28409	53	0.0811828	8.91498e-10	0.00659065	78	0.0252551	0.0569853	0.000637821	40	0.00152961	0.908235	2.33972e-06
FADD	TLR3	34804	57	0.0899545	5.54082e-14	0.00809182	94	0.871322	0	0.759202	17	0.017692	0.139989	0.000313005
FADD	TNFRSF1A	34440	57	0.0490772	4.60477e-05	0.00240858	88	0.0826291	6.50084e-12	0.00682757	14	0.0285386	0.0178565	0.000814449
FADD	TRAF2	34465	59	0.0800124	2.8832e-11	0.00640198	73	0.0438395	0.000271768	0.0019219	16	0.0216803	0.0718808	0.000470036
FADD	TRIM21	34465	59	0.0903615	5.63906e-14	0.0081652	71	0.0749992	4.53533e-10	0.00562488	2	0.00509117	0.672576	2.592e-05
FAM13A	PPP2R5A	30338	50	0.155832	2.74718e-34	0.0242836	60	0.057426	7.61481e-06	0.00329774	30	0.00819335	0.52343	6.71311e-05
FAM13A	TBC1D5	29442	47	0.169971	2.0648e-39	0.0288902	70	0.0373044	0.00419807	0.00139162	11	0.00323629	0.803918	1.04736e-05
FAM13A	YES1	29421	50	0.162281	5.20687e-36	0.0263351	68	0.0633098	1.17288e-06	0.00400813	23	0.00172278	0.894888	2.96796e-06
FAM171B	LYN	29415	52	0.258811	1.15704e-90	0.0669831	17	0.0114353	0.380521	0.000130766	5	0.0185064	0.15582	0.000342485
FAM171B	RAC3	29302	60	0.22888	1.62336e-70	0.0523862	6	-0.0204673	1.8828	0.000418911	11	0.0214701	0.100303	0.000460963
FAM20A	SPP1	29871	65	0.246025	4.49064e-83	0.0605284	55	0.141034	6.40951e-28	0.0198906	9	0.0138268	0.285285	0.00019118
FAM3B	FUT3_FUT5	34662	85	0.480194	0	0.230586	88	0.492472	0	0.242529	11	0.021345	0.075562	0.000455609
FAM3B	MEP1B	34329	80	0.460167	0	0.211754	96	0.789743	0	0.623694	13	0.0204445	0.0903022	0.000417979
FAM3C	MICB_MICA	34410	59	0.0885699	1.82948e-13	0.00784463	86	0.874056	0	0.763974	14	0.0541765	6.89662e-06	0.0029351
FARSA	TARS1	29302	72	0.0325459	0.0127193	0.00105923	18	-0.0123072	1.65379	0.000151468	6	0.00352586	0.787276	1.24317e-05
FAS	MET	35136	48	0.252466	1.28016e-102	0.063739	55	0.147639	1.54165e-35	0.0217973	11	0.00333956	0.779556	1.11527e-05
FAS	PDCD6	34910	48	0.268947	5.60734e-116	0.0723325	79	0.716372	0	0.513189	7	0.0432673	0.000298739	0.00187206
FAS	TNFRSF10B	34476	48	0.245433	3.97418e-95	0.0602372	83	0.308725	3.69075e-152	0.0953112	5	0.00964581	0.423234	9.30416e-05
FAS	TNFRSF10C	35194	47	0.244641	1.98499e-96	0.0598491	95	0.251172	1.0339e-101	0.0630876	12	0.00235172	0.843626	5.53057e-06
FAS	TRAF3	28933	44	0.252237	1.12959e-84	0.0636234	67	0.0520913	7.36427e-05	0.0027135	6	0.0098034	0.455933	9.61067e-05
FAS	YES1	34555	51	0.256731	1.89992e-104	0.0659106	72	0.0723858	1.69712e-09	0.00523971	2	0.00865142	0.472081	7.48471e-05
FASLG	MMP7	34155	41	0.0448266	0.000210479	0.00200942	63	0.255575	2.55617e-102	0.0653183	13	0.0110592	0.360768	0.000122306
FASLG	SKAP2	35050	41	0.0459227	0.000119936	0.0021089	3	0.0128999	0.280186	0.000166406	9	0.00517632	0.664785	2.67943e-05
FBLN2	FN1	30222	97	0.280589	9.43984e-110	0.0787303	52	0.291303	1.59917e-118	0.0848573	13	0.02157	0.0935871	0.000465267
FBLN2	NID1	29558	61	0.259169	2.42709e-91	0.0671685	67	0.162725	2.33126e-36	0.0264795	8	-0.00560112	1.3332	3.13725e-05
FBLN2	VCAN	29901	95	0.248473	7.81068e-85	0.061739	40	0.470641	0	0.221503	1	-0.00780623	1.45385	6.09372e-05
FBN2	KLKB1	28766	55	0.204647	1.91424e-55	0.0418802	61	0.328348	1.10146e-144	0.107812	13	-0.00119634	1.07229	1.43123e-06
FBN2	LTBP2	29121	49	0.18546	3.16173e-46	0.0343954	58	0.137121	7.62009e-26	0.0188021	18	0.00798972	0.542117	6.38357e-05
FBN2	MATN2	28858	42	0.224855	4.71476e-67	0.0505598	70	0.286465	1.9887e-109	0.082062	3	-0.00200965	1.12131	4.03869e-06
FBN2	PRG2	29354	48	0.207437	4.51777e-58	0.0430299	50	0.0949222	3.1585e-13	0.00901022	1	-0.00253917	1.15422	6.44741e-06
FBP1	KCTD5	28940	39	0.242967	1.53069e-78	0.0590329	79	0.0243012	0.0645038	0.000590548	5	0.0117638	0.370887	0.000138387
FBP1	NME1	28704	35	0.232809	1.66812e-71	0.0542002	81	0.0148002	0.262236	0.000219046	17	0.00849151	0.520087	7.21057e-05
FBP1	NOTCH1	35010	38	0.22057	6.66239e-78	0.0486513	72	0.0869907	3.05999e-13	0.00756738	10	0.00659415	0.581159	4.34828e-05
FBP1	RPS10	28576	38	0.247454	1.73595e-80	0.0612335	21	0.0107153	0.417997	0.000114819	5	-0.00368185	1.2192	1.3556e-05
FBP1	YWHAQ	28910	39	0.220478	1.35518e-64	0.0486103	79	-0.00854171	1.48391	7.29608e-05	1	0.0243019	0.0646349	0.000590581
FCAR	OSCAR	34516	87	0.586671	0	0.344183	98	0.551339	0	0.303975	10	0.000118582	0.992141	1.40618e-08
FCAR	PILRA	34388	88	0.601156	0	0.361388	77	0.679236	0	0.461362	10	0.0293003	0.0151037	0.000858505
FCER2	NFKB1	28663	77	0.323057	2.3307e-139	0.104366	48	0.0717831	5.3122e-08	0.00515281	3	0.00442199	0.737838	1.9554e-05
FCGR2A	FCGR2B	33447	91	0.694686	0	0.482588	78	0.343109	3.81905e-184	0.117724	16	0.0313018	0.0104609	0.000979805
FCGR2A	LGALS3	34621	88	0.684141	0	0.468049	81	0.478865	0	0.229312	15	0.0279116	0.0202019	0.00077906
FCGR2A	PPP3R1	34018	94	0.690625	0	0.476962	71	0.0242566	0.0454334	0.000588383	37	0.0310646	0.0103961	0.000965012
FCGR2A	TNFRSF11A	34631	91	0.690482	0	0.476765	70	0.442205	0	0.195545	22	0.047129	8.72094e-05	0.00222115
FCGR2B	INPP5D	28228	62	0.354077	2.15371e-166	0.125371	62	0.112718	1.99565e-17	0.0127053	7	0.0173373	0.192773	0.000300583
FCGR2B	INSR	28110	67	0.356007	1.22231e-167	0.126741	91	0.084204	2.55802e-10	0.00709031	2	-0.00302083	1.17915	9.12539e-06
FCGR2B	SRC	33828	76	0.342752	8.32859e-186	0.117479	18	0.0196202	0.106612	0.000384951	2	0.00715698	0.556158	5.12223e-05
FCGR3B	NPTX1	34559	98	0.507307	0	0.25736	68	0.431414	0	0.186118	6	0.0141776	0.238611	0.000201005
FCGR3B	PCSK9	35019	97	0.540839	0	0.292507	58	0.24129	2.54031e-93	0.0582206	9	-0.0113242	1.65662	0.000128238
FCN1	LGALS3BP	30206	82	0.369305	1.44605e-194	0.136386	50	0.172615	1.27412e-41	0.0297959	4	-0.0103961	1.58084	0.000108079
FCN1	LTB	29971	74	0.385602	9.34872e-212	0.148689	57	0.138885	3.34025e-27	0.0192891	9	-0.000471332	1.0291	2.22154e-07
FCN1	TGFB1	29825	83	0.380198	1.86625e-204	0.144551	31	0.195131	2.85683e-52	0.0380762	12	0.0118784	0.359011	0.000141097
FCN1	TLR4	29283	87	0.354942	1.97255e-173	0.125984	49	0.109808	3.55451e-17	0.0120579	10	-0.00369389	1.22253	1.36448e-05
FCN1	UMOD	29841	79	0.386998	1.72751e-212	0.149767	85	0.626618	0	0.39265	4	0.0158182	0.221775	0.000250216
FCN2	FN1	29427	74	0.561174	0	0.314916	53	0.279474	4.77716e-106	0.0781059	4	0.00555386	0.670129	3.08454e-05
FCN2	MBL2	29012	64	0.557399	0	0.310693	98	0.780312	0	0.608886	1	0.0121478	0.354892	0.000147568
FCN2	PTX3	34189	88	0.558877	0	0.312344	46	0.082394	8.90316e-12	0.00678878	1	-0.00128203	1.08441	1.6436e-06
FEN1	MAPT	33220	74	0.0285824	0.0198162	0.000816954	5	0.0371183	0.00247804	0.00137777	1	0.00717307	0.55883	5.14529e-05
FEN1	PDP1	34299	75	0.00800397	0.507477	6.40635e-05	65	0.0313683	0.00937527	0.000983969	1	0.00635202	0.598904	4.03481e-05
FES	FKBP5	33522	42	0.117298	5.65747e-22	0.0137587	37	0.126262	3.1332e-25	0.015942	13	0.0165107	0.176471	0.000272602
FES	IL4R	33640	39	0.110691	8.57677e-20	0.0122524	52	0.239362	2.7244e-88	0.057294	1	-0.0102851	1.60105	0.000105783
FES	KDR	33882	48	0.104304	7.44492e-18	0.0108793	43	0.4112	8.12627e-275	0.169085	4	0.0265027	0.0291401	0.000702391
FES	RRAS	28202	27	0.127569	6.73849e-22	0.0162738	86	0.0390502	0.00335556	0.00152492	18	0.00752505	0.572065	5.66264e-05
FETUB	MTIF3	29477	92	0.365135	2.23371e-185	0.133324	71	0.0868055	2.45511e-11	0.0075352	4	-0.0154079	1.76312	0.000237403
FGA	LGALS3	28955	70	0.121045	2.389e-20	0.0146518	64	0.474429	0	0.225083	2	0.0112634	0.391461	0.000126864
FGA	PLAT	29171	70	0.128772	5.35853e-23	0.0165822	52	0.0653524	5.85525e-07	0.00427094	15	-0.00502168	1.29864	2.52172e-05
FGA	SERPINF2	29377	67	0.144787	6.83333e-29	0.0209632	70	0.166807	6.3787e-38	0.0278247	1	0.00274035	0.833668	7.50954e-06
FGA	SH3BP1	29381	68	0.114758	1.10404e-18	0.0131693	55	0.223217	2.98632e-67	0.049826	25	0.00903005	0.488896	8.15418e-05
FGA	SOD1	28294	68	0.152976	5.6847e-31	0.0234016	3	0.0454857	0.000620621	0.00206895	2	0.00828499	0.53324	6.8641e-05
FGA	YWHAQ	28862	62	0.134444	1.08296e-24	0.0180751	79	0.0199357	0.129922	0.000397431	1	-0.00691701	1.4007	4.7845e-05
FGF12	FGFR4	28660	87	0.0535015	5.06485e-05	0.00286241	76	0.688527	0	0.47407	1	0.00267678	0.839436	7.16514e-06
FGF12	SRPK2	28701	88	0.0494813	0.000176609	0.0024484	5	-0.00832275	1.47159	6.92681e-05	2	-0.000539408	1.03259	2.90961e-07
FGF19	FGFR2	34826	83	0.0215853	0.0716521	0.000465926	64	0.137931	6.23532e-31	0.019025	9	-0.00248923	1.16454	6.19629e-06
FGF2	MAP2K1	29442	40	0.488002	0	0.238146	60	0.0872269	2.01998e-11	0.00760854	23	0.0924864	1.15605e-12	0.00855373
FGF2	PF4	29364	43	0.476891	0	0.227425	63	0.0540919	3.36622e-05	0.00292594	7	0.0539055	3.58297e-05	0.0029058
FGF2	PTX3	35081	57	0.471415	0	0.222232	49	0.0879396	1.59544e-13	0.00773338	8	0.00621309	0.602833	3.86025e-05
FGF2	SDC4	34465	58	0.486911	0	0.237082	40	0.209613	2.66456e-69	0.0439374	8	0.0415925	0.000552231	0.00172994
FGF2	TAX1BP1	29521	38	0.466786	0	0.217889	67	0.0179047	0.168954	0.000320579	3	0.0786801	1.41568e-09	0.00619056
FGF21	KLB	33988	64	0.107774	5.11998e-19	0.0116152	83	0.545713	0	0.297803	9	0.00489069	0.686848	2.39188e-05
FGF3	PDGFRA	28704	87	0.0535958	4.8528e-05	0.00287251	60	0.191121	2.37055e-48	0.0365271	11	0.0199954	0.129841	0.000399817
FGF5	FGFR2	33918	88	0.495911	0	0.245928	68	0.118822	9.32278e-23	0.0141186	2	-0.0085091	1.5165	7.24047e-05
FGF5	PDGFRA	33831	70	0.526754	0	0.27747	66	0.20513	3.40174e-65	0.0420781	6	-0.00949634	1.5652	9.01805e-05
FGF6	FGFR2	28852	78	0.055315	2.62164e-05	0.00305975	62	0.131131	1.49548e-23	0.0171955	10	-0.00190055	1.11476	3.61208e-06
FGF6	FGFR4	28660	77	0.0564179	1.92109e-05	0.00318298	62	0.694689	0	0.482592	2	-0.015116	1.74748	0.000228492
FGF7	FGFR2	28652	54	0.000800107	0.951716	6.40172e-07	51	0.128566	1.50726e-22	0.0165292	26	-0.0103878	1.56823	0.000107905
FGF7	PDGFRB	28802	58	0.00546066	0.678619	2.98188e-05	97	0.856075	0	0.732864	5	0.00727395	0.580989	5.29103e-05
FGF9	FGFR2	28601	95	0.0293932	0.0262143	0.00086396	51	0.122869	1.09954e-20	0.0150968	18	0.0113034	0.392703	0.000127767
FGFBP1	GLYR1	29613	64	0.121601	5.96517e-21	0.0147867	84	0.0413802	0.0014471	0.00171232	6	0.0151661	0.243244	0.000230009
FGFBP1	GPC1	34975	63	0.126947	1.59004e-26	0.0161155	63	0.28766	2.29656e-133	0.0827483	1	-0.00209832	1.13929	4.40297e-06
FGFBP1	LARP1	29613	58	0.149793	4.61878e-31	0.0224378	72	0.028509	0.0282443	0.000812761	12	0.0145413	0.263206	0.000211451
FGFBP1	RPS10	28767	63	0.135978	3.78364e-25	0.01849	12	0.0248429	0.0595404	0.000617172	20	-0.0167249	1.79534	0.000279723
FGFBP1	SRPK2	34487	66	0.150333	3.77905e-36	0.0225999	38	0.0129686	0.281537	0.000168186	6	-0.00103813	1.06869	1.07772e-06
FGFR2	GOLGA3	29710	63	0.122896	1.95432e-21	0.0151034	49	0.0906658	2.52573e-12	0.00822028	4	0.00706653	0.586021	4.99358e-05
FGFR2	HEXIM1	34487	71	0.125133	1.78569e-25	0.0156583	26	0.0763304	2.19247e-10	0.00582634	10	-0.0173946	1.85138	0.000302571
FGFR2	IFNAR1	29619	59	0.121063	8.8016e-21	0.0146562	57	0.336876	4.0927e-157	0.113485	9	-0.00595281	1.35308	3.54359e-05
FGFR2	IL32	34487	70	0.131102	8.0096e-28	0.0171879	55	0.220483	1.05963e-76	0.0486126	2	0.0114842	0.340288	0.000131886
FGFR2	KLB	33799	71	0.0941569	8.71383e-15	0.00886553	88	0.542961	0	0.294806	21	0.0179157	0.140818	0.000320972
FGFR2	PTPN6	34765	67	0.116447	2.00991e-22	0.0135599	1	0.0131971	0.271206	0.000174165	7	-0.0162531	1.82462	0.000264165
FGFR2	RNF41	33882	69	0.115962	1.00731e-21	0.0134472	70	0.0290527	0.0167762	0.000844057	9	-0.00116035	1.07608	1.34641e-06
FGFR2	SDC4	34524	74	0.132667	1.74832e-28	0.0176005	41	0.223966	3.1713e-79	0.050161	4	0.0061008	0.612274	3.72198e-05
FGFR4	HGF	29225	87	0.694099	0	0.481773	57	0.0919014	1.92933e-12	0.00844587	6	0.00940636	0.472139	8.84795e-05
FGFR4	IGF1R	28838	85	0.697193	0	0.486079	57	0.127832	1.92681e-22	0.0163411	13	0.0165961	0.207622	0.000275429
FGFR4	KLB	28258	78	0.690389	0	0.476637	69	0.540453	0	0.29209	2	0.0418756	0.00164054	0.00175356
FGFR4	LILRA5	28856	85	0.692623	0	0.479726	83	0.294048	1.84058e-115	0.0864643	6	0.00247131	0.851114	6.10736e-06
FGFR4	LYPD1	28258	80	0.688846	0	0.474508	76	0.0231604	0.0817028	0.000536405	34	0.012339	0.353722	0.000152252
FGFR4	PDGFRA	28910	88	0.706016	0	0.498458	59	0.211791	1.23859e-59	0.0448556	5	-0.00259533	1.15641	6.73576e-06
FGFR4	PTPN6	29012	79	0.700355	0	0.490497	2	0.0265048	0.0435065	0.000702505	5	0.000714264	0.956621	5.10172e-07
FGFR4	RTN4R	29180	79	0.694331	0	0.482095	82	0.331844	4.97785e-150	0.11012	2	0.0304221	0.0201203	0.000925504
FGFR4	SLC39A5	28881	81	0.704785	0	0.496722	62	0.0579305	1.05556e-05	0.00335595	32	0.0184224	0.161538	0.000339385
FGFR4	STK11	28366	87	0.699695	0	0.489574	85	0.061749	3.25063e-06	0.00381294	3	0.0150057	0.258462	0.000225172
FGL1	NDUFS6	28942	50	0.558642	0	0.312081	79	0.0217635	0.0978064	0.00047365	2	-0.0121123	1.64312	0.000146708
FGR	FKBP5	33651	45	0.0854221	2.23037e-12	0.00729693	29	0.140808	3.79266e-31	0.0198268	6	0.0488978	5.99359e-05	0.00239099
FGR	HCLS1	34058	46	0.0915855	3.64789e-14	0.0083879	31	0.0768706	2.12153e-10	0.00590909	5	0.0230675	0.056958	0.000532108
FGR	HEXIM1	33647	46	0.0957038	3.62575e-15	0.00915921	42	0.0439191	0.000313626	0.00192889	5	0.0144363	0.236391	0.000208406
FGR	HSPB1	33120	42	0.102927	4.5501e-17	0.010594	75	0.360555	1.52011e-202	0.13	13	0.0277	0.0241675	0.000767292
FGR	INPP5D	28226	38	0.0953843	6.90403e-13	0.00909817	58	0.131122	4.50089e-23	0.017193	1	0.00133581	0.920073	1.7844e-06
FGR	LYN	33625	43	0.104512	8.50324e-18	0.0109228	58	0.0215785	0.07682	0.00046563	4	0.0267916	0.0280161	0.00071779
FGR	PLAUR	33422	54	0.0884735	4.29034e-13	0.00782755	58	0.133906	4.03365e-28	0.0179309	1	0.0157074	0.199139	0.000246723
FGR	QPCT	33650	45	0.0953371	4.59496e-15	0.00908915	53	0.27637	2.91474e-118	0.0763804	4	0.0138692	0.255278	0.000192354
FGR	SKAP2	33810	49	0.0787842	8.73203e-11	0.00620694	6	0.0118306	0.3307	0.000139964	3	0.0233528	0.0548281	0.000545351
FGR	SNCA	28258	45	0.0822731	5.87088e-10	0.00676886	66	0.0241428	0.0695614	0.000582877	15	-0.00128085	1.07669	1.64057e-06
FGR	SRC	33744	42	0.0798354	5.11861e-11	0.00637369	15	-0.00361895	1.23371	1.30968e-05	4	0.044866	0.000227138	0.00201296
FGR	YES1	33625	43	0.0991121	3.7508e-16	0.0098232	75	0.0821474	1.512e-11	0.0067482	4	0.0325236	0.00764543	0.00105778
FH	GNPDA2	28474	86	0.0524944	7.40092e-05	0.00275566	79	0.221286	4.1854e-64	0.0489676	6	0.0133108	0.315265	0.000177176
FH	GPI	29148	87	0.021065	0.107812	0.000443736	57	0.0234193	0.0737957	0.000548465	2	0.0332516	0.0111218	0.00110567
FH	HMOX2	28079	85	0.0435374	0.00110154	0.0018955	51	0.0729484	4.44129e-08	0.00532147	37	0.0303906	0.0227692	0.000923587
FH	KYNU	28978	87	0.0439222	0.000824418	0.00192916	72	0.243529	5.31122e-79	0.0593066	1	0.00650608	0.620478	4.23291e-05
FH	PRKAB1	28189	82	0.0350656	0.00846467	0.0012296	41	0.128628	3.14848e-22	0.0165453	13	-0.00241036	1.14358	5.80984e-06
FIS1	MAVS	33640	62	0.108828	3.50702e-19	0.0118436	77	0.0537467	1.02936e-05	0.00288871	4	-0.00360853	1.23272	1.30215e-05
FIS1	SCN3B	28641	60	0.13331	3.9673e-24	0.0177715	84	-0.0240216	1.93092	0.000577036	5	-0.0130088	1.67507	0.000169228
FIS1	TDRKH	33657	58	0.120817	2.6061e-23	0.0145966	23	0.221144	2.38106e-75	0.0489047	3	0.00702789	0.564286	4.93913e-05
FKBP14	LACRT	30042	69	0.0262122	0.0421875	0.000687078	71	0.0414466	0.00131221	0.00171782	5	0.000851356	0.947397	7.24808e-07
FKBP14	LCP1	30099	69	0.0503693	9.25131e-05	0.00253707	37	0.621102	0	0.385768	1	0.0119367	0.354491	0.000142484
FKBP14	LYZL2	29083	66	0.0445706	0.000673785	0.00198653	63	0.171457	1.29529e-39	0.0293976	14	0.0337792	0.00998717	0.00114103
FKBP1B	GLOD4	34540	26	0.182825	5.45273e-53	0.0334252	89	0.0198475	0.0990503	0.000393923	2	-0.00787917	1.48738	6.20813e-05
FKBP1B	ITPA	28780	25	0.193041	1.91996e-49	0.037265	61	0.533289	0	0.284397	15	0.0717373	5.08185e-08	0.00514623
FKBP4	FOXO3	33522	75	0.0669199	4.14903e-08	0.00447827	10	0.0233093	0.0563364	0.000543325	2	0.00470069	0.700376	2.20964e-05
FKBP4	HSPB1	33737	78	0.058289	1.65908e-06	0.00339761	79	0.347058	2.92917e-190	0.120449	4	0.0266111	0.0288288	0.00070815
FKBP4	JUN	33634	78	0.0647534	1.06563e-07	0.00419301	78	0.0248221	0.0417853	0.000616138	8	0.000632507	0.958637	4.00065e-07
FKBP4	LGALS9	34210	77	0.0786449	7.31159e-11	0.00618502	60	0.346973	8.23742e-193	0.12039	5	-0.0233828	1.94689	0.000546757
FKBP4	SH3GLB2	29389	75	0.0444161	0.000659309	0.00197279	36	0.214148	6.26349e-62	0.0458592	4	-0.0148191	1.74399	0.000219607
FKBP4	SNCA	28739	79	0.0867895	4.38559e-11	0.00753241	64	0.0198047	0.133306	0.000392225	2	0.0263267	0.0459651	0.000693097
FKBP4	STIP1	34334	78	0.0837361	3.66766e-12	0.00701174	11	-0.000955443	1.06309	9.12871e-07	1	0.000890571	0.941185	7.93116e-07
FKBP4	SUGT1	33522	75	0.0725493	2.7324e-09	0.0052634	15	0.0197186	0.106447	0.000388821	4	0.00402898	0.741533	1.62327e-05
FKBP4	TP53	33522	75	0.0578496	2.14043e-06	0.00334657	68	0.0674868	3.18491e-08	0.00455447	1	0.0056173	0.645623	3.1554e-05
FKBP5	PKN3	28941	21	0.154255	3.73347e-32	0.0237946	36	0.135821	3.08922e-25	0.0184474	13	0.0222581	0.0904148	0.000495422
FKBP5	PTEN	33651	29	0.146196	1.80266e-33	0.0213733	24	0.0011287	0.926239	1.27396e-06	6	-0.0123504	1.68896	0.000152534
FKBP5	SERPINH1	28941	23	0.161291	4.9221e-35	0.0260149	46	0.129165	5.84553e-23	0.0166837	5	0.00145876	0.91165	2.12799e-06
FKBP5	STK11	33619	28	0.148423	2.0132e-34	0.0220293	88	0.047953	8.37589e-05	0.00229949	11	0.0174577	0.152354	0.000304771
FKBP7	LAT	34003	16	0.0522435	1.63061e-05	0.00272938	27	0.0595448	8.93986e-07	0.00354558	26	0.0348465	0.0040549	0.00121428
FKBP7	LYZL2	27890	27	0.0432629	0.00122959	0.00187168	64	0.178122	5.4611e-41	0.0317273	10	0.0265238	0.0476067	0.000703513
FKBP7	MAN2B2	28898	26	0.02782	0.0344454	0.000773951	83	0.665138	0	0.442408	3	0.000693453	0.957967	4.80877e-07
FKBP7	NFU1	28786	28	0.0462504	0.000447505	0.0021391	35	0.0855506	7.94425e-11	0.0073189	35	0.00470738	0.72102	2.21594e-05
FKBP7	PPIF	28907	31	0.0541488	3.80155e-05	0.00293209	73	0.0563291	1.82462e-05	0.00317296	19	0.0316968	0.0159489	0.00100469
FKBP7	STX7	28060	31	0.0502077	0.00016805	0.00252081	54	0.465033	3.30315e-299	0.216256	2	0.0489199	0.000246248	0.00239316
FKBP7	STX8	33593	19	0.0465467	0.000135367	0.0021666	72	0.0865035	1.22859e-12	0.00748286	14	0.00199804	0.869939	3.99216e-06
FLI1	SMAD3	28824	78	0.034461	0.00888305	0.00118756	37	0.218939	1.65765e-63	0.0479341	17	0.0127258	0.334051	0.000161947
FLI1	SMARCA2	33220	78	0.0424821	0.000532883	0.00180473	88	0.040573	0.000940057	0.00164617	8	0.0057071	0.641855	3.2571e-05
FLRT2	UNC5D	28545	80	0.404356	1.47006e-223	0.163504	70	0.0711337	7.43381e-08	0.00506001	6	0.0127091	0.337005	0.000161521
FLT1	PGF	34661	71	0.0593488	7.6235e-07	0.00352228	50	0.136215	4.57576e-30	0.0185545	4	0.00063305	0.957973	4.00752e-07
FLT1	SCGB2A2	28515	61	0.0505568	0.000133689	0.00255599	77	0.00912131	0.49102	8.31982e-05	32	0.0155259	0.241075	0.000241054
FLT1	VEGFA	34550	71	0.0427066	0.000383736	0.00182385	89	0.51785	0	0.268169	5	0.0333315	0.00558849	0.00111099
FLT3	FLT3LG	34038	60	0.10528	3.07291e-18	0.011084	82	0.0539955	8.2997e-06	0.00291551	2	0.0293382	0.0154946	0.000860727
FLT3	PTPN6	33739	59	0.0763527	3.39395e-10	0.00582973	11	0.0208659	0.0865654	0.000435388	15	0.00850694	0.484774	7.23681e-05
FLT4	FN1	29776	64	0.239416	2.13409e-78	0.0573202	56	0.29769	3.85672e-122	0.0886196	9	0.0152854	0.238249	0.000233643
FLT4	ITGB1	34560	63	0.23563	7.90137e-88	0.0555214	57	0.0163834	0.173219	0.000268415	1	0.0192708	0.109154	0.000371365
FLT4	KDR	35241	61	0.23827	1.49151e-91	0.0567725	46	0.431762	0	0.186418	25	0.000253021	0.983056	6.40198e-08
FLT4	LGALS3	34591	67	0.238658	3.40343e-90	0.0569577	78	0.469824	0	0.220734	1	-0.00626195	1.39746	3.9212e-05
FLT4	PDGFC	33882	62	0.224703	2.64586e-78	0.0504913	75	0.0502702	3.47435e-05	0.00252709	2	0.0041939	0.72997	1.75888e-05
FMNL1	HSP90B1	34140	10	0.0084699	0.484073	7.17391e-05	79	-0.000674255	1.04442	4.5462e-07	12	0.021547	0.0750188	0.000464275
FN1	GSTP1	28859	54	0.290285	1.91556e-112	0.0842653	8	0.177416	5.06707e-42	0.0314766	2	0.00543815	0.679581	2.95735e-05
FN1	HGF	29951	54	0.285998	3.96308e-113	0.0817946	53	0.0928022	6.17922e-13	0.00861225	4	0.0221836	0.0860244	0.000492111
FN1	HIF1A	29355	57	0.292373	4.67277e-116	0.085482	81	-0.00831053	1.47565	6.90649e-05	14	0.00209433	0.872535	4.38623e-06
FN1	HIP1R	30073	54	0.289174	3.52635e-116	0.0836217	21	0.091896	9.32202e-13	0.00844487	6	-0.0169665	1.81168	0.000287862
FN1	HRG	30361	55	0.290873	1.059e-118	0.084607	93	0.393662	2.9625e-224	0.15497	8	0.0215734	0.0927801	0.00046541
FN1	HSPB1	29135	57	0.276808	5.53984e-103	0.0766224	69	0.344749	2.73279e-162	0.118852	4	0.0136242	0.298421	0.000185619
FN1	IGF2BP3	29154	48	0.30249	1.24822e-123	0.0915002	65	0.0135538	0.300802	0.000183704	22	0.00225135	0.863544	5.06859e-06
FN1	IST1	29858	52	0.304089	5.84092e-128	0.0924699	47	0.0512643	7.39866e-05	0.00262803	7	-0.000516108	1.03181	2.66367e-07
FN1	ITGB5	29776	54	0.296183	7.19876e-121	0.0877245	65	0.074144	1.01455e-08	0.00549734	3	-0.00331151	1.20166	1.09661e-05
FN1	ITGB7	29902	54	0.281745	1.57982e-109	0.0793805	48	0.0883091	7.86859e-12	0.00779849	9	0.00964469	0.455855	9.302e-05
FN1	KLK3	30222	52	0.287379	2.88954e-115	0.0825869	83	0.0857118	2.48229e-11	0.0073465	5	-0.0117805	1.64017	0.00013878
FN1	LCP1	30222	53	0.314442	8.32643e-139	0.0988738	33	0.615883	0	0.379312	18	-0.0137714	1.71559	0.00018965
FN1	LGALS3	29647	56	0.298021	6.80084e-122	0.0888164	67	0.496816	0	0.246826	4	0.00981445	0.449906	9.63234e-05
FN1	LGALS3BP	30526	54	0.291487	7.43386e-120	0.0849648	53	0.133561	1.06084e-25	0.0178386	13	0.0172479	0.177826	0.00029749
FN1	LGALS7_LGALS7B	29510	55	0.28343	1.88046e-109	0.0803324	34	0.189054	1.28428e-48	0.0357415	1	-0.000782052	1.0479	6.11606e-07
FN1	LGALS8	29902	55	0.294464	6.37092e-120	0.0867093	30	0.18997	1.04712e-49	0.0360886	8	0.00946152	0.464457	8.95204e-05
FN1	LPA	29820	56	0.296265	4.06062e-121	0.087773	92	0.684039	0	0.46791	18	-0.00797874	1.46214	6.36602e-05
FN1	LRG1	30526	56	0.313559	2.26892e-139	0.0983192	18	0.415017	7.5355e-253	0.172239	7	-0.00381972	1.2346	1.45903e-05
FN1	MAPT	28967	54	0.272315	4.95847e-99	0.0741556	7	0.0213641	0.103973	0.000456424	5	0.00814449	0.535411	6.63327e-05
FN1	MEP1B	29619	54	0.278777	3.55484e-106	0.0777165	97	0.801413	0	0.642262	2	0.0251637	0.0528035	0.000633213
FN1	MMP7	29014	54	0.300607	1.80742e-121	0.0903644	60	0.278834	4.33908e-104	0.0777483	4	0.00544423	0.678431	2.96396e-05
FN1	NARS1	30085	52	0.285806	1.78837e-113	0.0816853	82	0.0330851	0.0102713	0.00109462	5	0.00859431	0.505073	7.38622e-05
FN1	NPTXR	29619	58	0.295216	2.01284e-119	0.0871525	68	0.431634	1.98273e-267	0.186308	1	0.0292747	0.0242578	0.000857011
FN1	NT5E	29776	54	0.298518	7.66967e-123	0.0891131	34	0.502685	0	0.252692	7	-0.00272104	1.16628	7.40407e-06
FN1	PARP1	29593	53	0.262161	1.33014e-93	0.0687286	36	0.0747077	8.71641e-09	0.00558125	3	0.00289839	0.823596	8.40069e-06
FN1	PCNA	29030	51	0.284774	9.42619e-109	0.0810962	87	0.0705259	7.47302e-08	0.0049739	10	-0.00730973	1.42238	5.34322e-05
FN1	PDLIM5	30085	54	0.293837	4.00966e-120	0.08634	63	0.0206933	0.108494	0.000428211	34	-0.00406028	1.24715	1.64859e-05
FN1	PLAU	29666	54	0.31092	3.82902e-133	0.0966711	68	0.131213	3.36158e-24	0.0172169	20	-0.0150037	1.75211	0.000225112
FN1	PRDX3	29116	59	0.295912	5.21031e-118	0.0875638	58	0.0515211	8.37979e-05	0.00265442	10	-0.0228899	1.91928	0.000523947
FN1	PXN	28967	55	0.29925	3.7058e-120	0.0895507	64	0.443078	3.50446e-277	0.196318	7	0.0166304	0.205664	0.000276569
FN1	RANBP1	29382	51	0.283506	4.87627e-109	0.0803756	76	0.0415328	0.00145056	0.00172497	16	0.0167283	0.1998	0.000279834
FN1	SCGB1A1	29685	53	0.30023	6.26283e-124	0.0901381	55	0.275603	5.82492e-104	0.0759572	7	0.00864108	0.505613	7.46682e-05
FN1	SCRIB	29382	52	0.284878	4.01897e-110	0.0811553	67	0.0324317	0.0129123	0.00105182	2	-0.0167051	1.79958	0.000279059
FN1	SPARC	29776	56	0.282933	5.06947e-110	0.0800509	81	0.0547875	2.33517e-05	0.00300167	13	0.0129274	0.318561	0.000167117
FN1	SSB	28967	55	0.284123	5.26714e-108	0.0807257	65	0.00433083	0.741734	1.87561e-05	6	-0.000284087	1.01725	8.07057e-08
FN1	TAB2	29611	55	0.302178	2.77711e-125	0.0913113	83	0.046305	0.000364494	0.00214415	10	0.00313203	0.809576	9.8096e-06
FN1	TF	30526	56	0.294332	2.82479e-122	0.0866315	41	0.269816	2.54678e-102	0.0728006	16	-0.0135047	1.70858	0.000182376
FN1	TGFBR1	29355	56	0.295098	2.70753e-118	0.087083	74	0.0626691	1.54316e-06	0.00392742	5	0.00210851	0.87168	4.44582e-06
FN1	TIA1	28808	61	0.304595	5.93953e-124	0.0927778	2	-0.00335163	1.20077	1.12335e-05	14	0.00780261	0.553778	6.08808e-05
FN1	TNC	29720	54	0.2962	1.15495e-120	0.0877347	86	0.21898	1.85547e-65	0.0479521	20	0.014425	0.266158	0.000208081
FN1	TPR	29154	50	0.279447	4.71434e-105	0.0780907	16	0.00595749	0.649262	3.54917e-05	3	0.00154919	0.90586	2.39998e-06
FN1	VAMP8	29355	56	0.285602	1.32346e-110	0.0815686	50	0.120913	1.44746e-20	0.0146199	13	0.00690601	0.596771	4.7693e-05
FN1	YWHAQ	29523	55	0.284064	5.43687e-110	0.0806923	76	0.0277137	0.0332205	0.000768048	16	0.00883458	0.49733	7.80498e-05
FNDC1	ORM1	30027	79	0.370602	7.19876e-195	0.137346	78	0.35047	4.31376e-173	0.122829	13	0.0176674	0.171029	0.000312138
FNDC1	PPL	29185	77	0.369456	3.16288e-188	0.136497	66	0.0906951	3.86717e-12	0.00822559	2	0.0089447	0.494452	8.00076e-05
FNTA	GRSF1	28964	14	0.00934798	0.476903	8.73848e-05	17	0.00551992	0.67448	3.04695e-05	9	0.00100791	0.93887	1.01588e-06
FNTA	PPIF	29993	10	0.0124358	0.335575	0.000154648	77	0.0532793	3.6532e-05	0.00283869	8	0.0248915	0.0538972	0.000619586
FNTA	SAFB2	30102	18	0.0168741	0.190513	0.000284736	90	0.0253039	0.0496227	0.000640287	21	-0.00361633	1.22093	1.30779e-05
FNTA	TGFB1	29742	17	0.0170945	0.187436	0.000292221	33	0.173356	2.37794e-41	0.0300524	1	0.0139206	0.283079	0.000193783
FOLR2	FOLR3	34804	62	0.0793542	3.36778e-11	0.00629709	66	0.663366	0	0.440054	12	0.201757	7.66329e-65	0.040706
FOXO1	MST1	29142	30	0.107979	1.389e-16	0.0116595	83	0.823233	0	0.677712	31	0.0219499	0.0938311	0.000481797
FOXO1	SATB1	29530	26	0.103746	1.31876e-15	0.0107633	10	0.0157928	0.224936	0.000249414	13	0.027171	0.0367937	0.000738261
FOXO1	SMAD3	29431	49	0.0941506	4.55987e-13	0.00886434	51	0.235389	6.50081e-75	0.0554078	23	0.0293136	0.0245153	0.00085929
FOXO1	TRAF3	28701	34	0.0884333	1.92441e-11	0.00782045	68	0.0269	0.0415553	0.000723611	5	0.00687519	0.602523	4.72682e-05
FOXO1	TXNRD1	34388	52	0.105881	1.32482e-18	0.0112108	75	0.047298	8.71642e-05	0.0022371	34	0.0118909	0.324162	0.000141394
FOXO3	SMAD3	28824	65	0.00751106	0.568589	5.6416e-05	40	0.211721	2.05226e-59	0.0448258	4	0.036701	0.00532457	0.00134696
FOXO3	STK4	33621	4	0.0198659	0.103342	0.000394655	35	0.0447663	0.000240667	0.00200402	1	0.00217534	0.858452	4.73208e-06
FRZB	SMAD1	33415	83	0.465609	0	0.216792	53	0.0482421	7.96887e-05	0.0023273	6	-0.0154998	1.79482	0.000240244
FST	FSTL1	28958	56	0.123097	5.3923e-21	0.0151528	49	0.134787	6.90551e-25	0.0181676	10	0.00702764	0.592868	4.93877e-05
FST	INHBC	34705	65	0.0873267	3.14513e-13	0.00762595	51	0.420131	5.41678e-295	0.17651	6	0.0205313	0.0871945	0.000421533
FST	TXN	29216	56	0.121886	8.77904e-21	0.0148563	64	0.0644285	8.26708e-07	0.00415104	3	0.00104832	0.936145	1.09897e-06
FSTL1	GPC1	29151	46	0.15461	1.61333e-32	0.0239043	58	0.27965	3.29131e-105	0.0782041	17	0.0114698	0.381241	0.000131557
FSTL1	SPINK5	28892	49	0.134194	1.25043e-24	0.0180081	72	0.313158	1.16692e-131	0.0980677	6	-0.00306572	1.18423	9.39864e-06
FSTL1	TGFB1	29124	49	0.16075	5.15928e-35	0.0258405	30	0.201131	3.2224e-54	0.0404536	13	0.00693262	0.596836	4.80612e-05
FSTL1	XCL1	29151	49	0.13911	1.38678e-26	0.0193515	92	0.542106	0	0.293878	3	-0.00943421	1.5286	8.90043e-05
FSTL3	MSTN	33733	84	0.113766	7.06383e-21	0.0129428	66	0.0343093	0.00482839	0.00117713	11	0.0245057	0.0441481	0.00060053
FTCD	HGS	28849	61	0.111018	2.75369e-17	0.012325	61	0.0143378	0.276227	0.000205573	8	0.0180285	0.170953	0.000325025
FURIN	GOPC	34487	32	0.141268	4.44247e-32	0.0199567	3	-0.00589378	1.37543	3.47366e-05	14	-0.011744	1.67053	0.000137921
FURIN	HSP90B1	33634	37	0.148087	2.7481e-34	0.0219296	78	0.013494	0.268504	0.000182087	1	0.00974225	0.424375	9.49115e-05
FURIN	HYOU1	34909	41	0.149294	4.39964e-36	0.0222886	61	0.13628	2.70434e-30	0.0185722	12	-0.00102726	1.06839	1.05525e-06
FURIN	KRT6C	28767	40	0.136115	3.38957e-25	0.0185272	76	0.0351288	0.00770544	0.00123403	9	0.0297839	0.0238787	0.000887081
FURIN	LONP1	29011	33	0.145136	1.1017e-28	0.0210643	60	0.140015	8.60387e-27	0.0196041	47	0.016506	0.208721	0.000272448
FURIN	NAGPA	29053	38	0.151258	4.43578e-31	0.0228791	74	0.298654	5.21023e-120	0.0891939	32	0.0153052	0.243439	0.00023425
FURIN	NAMPT	33882	42	0.153198	7.31975e-37	0.0234695	72	0.0424744	0.000470031	0.00180408	2	0.0118057	0.33122	0.000139375
FURIN	NOTCH1	34909	41	0.168443	1.35284e-45	0.028373	71	0.0910242	2.54169e-14	0.00828541	5	-0.000801773	1.0534	6.42841e-07
FURIN	PDGFA	34909	34	0.14165	1.28563e-32	0.0200647	90	0.0611556	3.16128e-07	0.00374001	10	-0.00111971	1.07452	1.25375e-06
FURIN	RRM2B	33882	37	0.134036	1.54442e-28	0.0179657	34	0.0942591	7.5474e-15	0.00888477	14	-0.00192299	1.12575	3.69789e-06
FURIN	SCPEP1	28909	35	0.135998	2.85956e-25	0.0184955	75	0.290554	7.51378e-113	0.0844219	1	0.00831129	0.527514	6.90775e-05
FURIN	SERPINA5	29370	40	0.174476	2.26151e-41	0.0304418	68	0.237092	7.44994e-76	0.0562125	3	0.0149984	0.250421	0.000224952
FURIN	SERPINB8	34915	37	0.135507	5.63535e-30	0.018362	40	0.591602	0	0.349993	3	0.0255362	0.0328526	0.000652097
FURIN	SERPINE2	29765	37	0.14418	5.08496e-29	0.0207878	39	0.400272	5.8825e-228	0.160218	33	0.0116748	0.367789	0.000136302
FURIN	SMAD3	29613	35	0.155127	3.22751e-33	0.0240643	54	0.217496	2.4041e-64	0.0473046	18	0.00791262	0.542662	6.26095e-05
FURIN	TGOLN2	29762	35	0.146696	5.46381e-30	0.0215197	41	0.520034	0	0.270435	1	-0.00591677	1.35188	3.50081e-05
FURIN	TMEM106A	29613	35	0.146506	8.99717e-30	0.0214639	38	0.0587451	6.07816e-06	0.00345098	7	0.00235318	0.856328	5.53747e-06
FURIN	TP53	33882	40	0.150498	1.27825e-35	0.0226496	67	0.0294521	0.0153306	0.000867428	12	0.00787859	0.516708	6.20722e-05
FURIN	VWF	34909	34	0.154271	1.93019e-38	0.0237995	62	0.135135	8.23084e-30	0.0182615	1	0.012558	0.294131	0.000157703
FURIN	YARS1	29619	35	0.138813	7.12753e-27	0.0192691	24	0.0152486	0.240649	0.000232519	6	0.00824975	0.525568	6.80584e-05
FUS	LARP1	28771	55	-0.0143114	1.72226	0.000204818	68	0.0260294	0.0483394	0.000677532	1	-0.00207319	1.12494	4.29813e-06
FUS	LYAR	34246	12	-0.00121636	1.08017	1.47953e-06	73	0.0568073	2.54812e-06	0.00322707	4	0.00860225	0.476592	7.39988e-05
FUS	PRC1	28771	60	0.0121937	0.355075	0.000148687	76	0.0134648	0.307161	0.0001813	12	-3.87545e-05	1.00235	1.50191e-09
FUS	PRDX1	32771	11	0.00345456	0.779771	1.1934e-05	33	0.0777178	2.97424e-10	0.00604006	5	0.00118098	0.923846	1.39471e-06
FUS	PSRC1	34246	12	-0.0156635	1.80507	0.000245346	39	0.164495	9.56553e-43	0.0270585	10	0.00959526	0.427216	9.2069e-05
FUS	RALY	28771	58	0.0169638	0.198231	0.000287772	12	0.0442977	0.000776254	0.00196228	5	-0.0182385	1.83343	0.000332643
FUS	RPL14	28176	59	0.00269848	0.839509	7.28181e-06	39	0.0381585	0.00417227	0.00145607	28	-0.000620499	1.03714	3.85019e-07
FUS	TNIP1	28854	49	-0.00677803	1.39328	4.59417e-05	68	0.0266418	0.0430067	0.000709785	1	0.0134958	0.305378	0.000182135
FUS	VCAM1	33612	7	-0.0154941	1.79597	0.000240066	66	0.0958711	3.35464e-15	0.00919128	2	0.00885722	0.4678	7.84504e-05
FUT3_FUT5	TXNDC15	34923	94	0.477907	0	0.228395	32	0.572833	0	0.328138	3	0.0117609	0.325745	0.000138319
FUT8	IFNGR2	34878	86	0.584682	0	0.341853	72	0.724166	0	0.524416	6	0.041015	0.000611959	0.00168223
FUT8	ITGAV	34574	88	0.594706	0	0.353675	35	0.11943	2.17926e-23	0.0142634	13	0.00283606	0.813605	8.04323e-06
FUT8	NPTX1	34393	87	0.573657	0	0.329083	71	0.442901	0	0.196161	7	-0.00106231	1.07019	1.12851e-06
FUT8	STX8	34282	88	0.579238	0	0.335516	80	0.0820054	1.04372e-11	0.00672488	17	0.0103503	0.391511	0.000107128
FUT8	TMEM106A	29300	84	0.594874	0	0.353875	33	0.0682072	1.72955e-07	0.00465223	20	0.065283	5.68188e-07	0.00426187
FUT8	TSPAN15	28469	76	0.595601	0	0.354741	84	0.0489327	0.000221216	0.00239441	13	0.0148527	0.26251	0.000220601
FXN	GIMAP8	28802	44	0.0833745	2.33762e-10	0.00695131	68	0.142104	2.28283e-27	0.0201936	26	0.000955377	0.94221	9.12745e-07
FXN	GSTP1	33829	63	0.0945465	6.57271e-15	0.00893905	10	0.158282	3.34116e-39	0.0250532	13	0.00718509	0.554608	5.16256e-05
FXN	HADH	28913	48	0.0717489	4.71831e-08	0.00514791	2	0.0459538	0.00047336	0.00211175	3	0.0321479	0.0145008	0.00103349
FXN	LACTB2	34696	61	0.0749245	4.13292e-10	0.00561369	43	0.148482	1.67796e-35	0.022047	6	0.0167349	0.163356	0.000280055
FXN	PRDX6	35421	63	0.0623712	1.49028e-07	0.00389017	47	0.0931221	4.04764e-15	0.00867172	5	0.0210348	0.0766755	0.000442463
FXN	PSAP	29622	44	0.068645	1.23283e-07	0.00471214	34	0.191486	4.94195e-50	0.0366668	8	0.0443092	0.000646483	0.0019633
FXN	TXN	29395	57	0.0882631	1.20727e-11	0.00779038	68	0.060432	3.53752e-06	0.00365203	5	0.00697641	0.592784	4.86703e-05
FZD10	TMED8	29299	91	0.0208549	0.110454	0.000434929	59	0.0695993	9.674e-08	0.00484406	4	0.010223	0.434002	0.000104509
FZD10	TSPAN15	28392	90	0.00488681	0.712758	2.38809e-05	82	0.0566352	1.9539e-05	0.00320755	17	-0.0039742	1.23537	1.57943e-05
GABARAP	GSTP1	28720	27	0.0106466	0.419814	0.00011335	8	0.175945	3.68035e-41	0.0309568	32	-0.000298843	1.01807	8.9307e-08
GABARAP	GYS1	28902	14	0.013964	0.288483	0.000194994	70	0.0424227	0.00125534	0.00179969	28	0.022576	0.0861227	0.000509674
GABARAP	LGALS3BP	29990	11	0.00605025	0.639442	3.66055e-05	51	0.148439	6.74234e-31	0.0220341	24	0.0435661	0.000738291	0.001898
GABARAP	LGMN	29614	4	-0.00768464	1.44565	5.90537e-05	66	0.270502	7.95679e-100	0.0731716	11	0.0173672	0.181451	0.000301619
GABARAP	PPP1CC	30325	16	0.0176443	0.169463	0.000311322	3	0.0102314	0.425648	0.000104682	11	0.00537002	0.675857	2.88371e-05
GABARAP	PRDX2	29524	68	0.0144843	0.26581	0.000209796	65	0.139142	6.50994e-27	0.0193604	24	0.0071373	0.583484	5.09411e-05
GABARAP	RPS10	29021	73	-0.00895042	1.5046	8.011e-05	3	0.0279889	0.0329849	0.000783381	3	0.0073142	0.577451	5.34975e-05
GABARAP	SAFB2	30102	73	0.013968	0.278548	0.000195106	89	0.0267731	0.0377805	0.000716798	1	-0.00597279	1.35687	3.56742e-05
GABARAP	TFRC	29525	28	0.0118089	0.364256	0.000139451	23	0.373261	1.33048e-194	0.139324	27	0.00611543	0.63847	3.73985e-05
GABARAP	TRIM21	29431	36	0.0157357	0.227408	0.000247611	59	0.0801139	7.51004e-10	0.00641824	5	-0.00421487	1.25353	1.77651e-05
GABARAPL1	GYS1	28532	81	0.0154721	0.242587	0.000239386	78	0.0321638	0.0151118	0.00103451	33	-0.00341988	1.20381	1.16956e-05
GABARAPL1	LGALS7_LGALS7B	29001	20	0.0161554	0.218633	0.000260996	30	0.185357	5.41125e-46	0.0343572	1	-0.00113079	1.06861	1.27868e-06
GABARAPL1	MIF	29075	6	0.0181521	0.166351	0.000329498	44	0.0835136	1.79185e-10	0.00697451	16	-0.00342676	1.2061	1.17427e-05
GABARAPL1	PCBP2	29667	14	0.006599	0.611318	4.35468e-05	7	-0.00895002	1.50934	8.01029e-05	2	0.0250955	0.0532482	0.000629784
GABARAPL1	S100A16	28414	77	0.0236392	0.0747894	0.00055881	21	0.0595627	7.02995e-06	0.00354771	9	0.0108626	0.412983	0.000117996
GABARAPL1	SRPK2	29066	76	0.0309175	0.0184085	0.000955889	8	0.00159212	0.903405	2.53483e-06	6	0.0198971	0.129308	0.000395894
GABARAPL1	TRIM21	29066	76	0.00730021	0.577884	5.3293e-05	62	0.0906641	4.35087e-12	0.00821999	6	-0.0147105	1.73788	0.0002164
GADD45GIP1	MRPL46	28226	71	0.0269182	0.0431383	0.000724589	79	0.0331909	0.0126357	0.00110164	28	0.0214916	0.106405	0.00046189
GADD45GIP1	MRPL52	28267	65	0.0263339	0.0477195	0.000693475	90	0.0687311	2.30833e-07	0.00472396	1	0.000478628	0.9713	2.29085e-07
GADD45GIP1	NGRN	29334	70	0.0132039	0.311962	0.000174343	85	0.0384355	0.00323758	0.00147729	13	-0.0197246	1.86909	0.000389059
GADD45GIP1	PNMA1	29701	71	0.0458731	0.000405283	0.00210434	45	0.0766362	3.34072e-09	0.00587311	9	-0.0197896	1.87275	0.000391627
GALNT10	GCNT1	34984	81	0.323524	3.61272e-170	0.104668	87	0.38069	4.15016e-240	0.144925	3	-0.00317142	1.20916	1.00579e-05
GALNT10	IGSF3	34984	81	0.311422	3.57438e-157	0.0969836	69	0.124843	1.0529e-25	0.0155858	19	0.00514234	0.667165	2.64436e-05
GALNT2	PODXL2	34975	82	0.292091	1.24809e-137	0.0853169	53	0.200647	1.892e-64	0.0402593	7	0.0234655	0.0497067	0.000550628
GALNT2	RNF4	29382	77	0.266753	2.73338e-96	0.0711572	73	0.0181586	0.163993	0.000329735	5	0.00466955	0.72044	2.18047e-05
GALNT2	SCARB2	33908	81	0.276545	2.68173e-119	0.0764773	62	0.241815	8.04149e-91	0.0584747	8	0.007517	0.535985	5.65052e-05
GALNT7	GPIHBP1	29421	7	0.0531843	4.47179e-05	0.00282857	48	0.225384	1.18818e-68	0.0507978	1	-0.00843388	1.48225	7.11303e-05
GALNT7	RNF4	29049	56	0.0550091	2.73005e-05	0.003026	78	-0.00699357	1.40591	4.891e-05	5	-0.00323357	1.19463	1.0456e-05
GALNT7	SIAE	34479	68	0.0333941	0.00555105	0.00111516	79	0.160775	3.76093e-41	0.0258486	2	-0.00142658	1.09428	2.03514e-06
GAMT	WIF1	28913	88	0.0344451	0.00880852	0.00118646	50	0.153318	9.48318e-32	0.0235063	3	0.0142469	0.278742	0.000202975
GAPDH	HEXIM1	28228	81	0.00173239	0.896463	3.00118e-06	22	0.0474966	0.00035726	0.00225593	11	-0.00397947	1.235	1.58362e-05
GAPDH	ICAM1	28075	82	0.0351419	0.00845031	0.00123495	72	0.378964	3.062e-191	0.143614	6	0.0150331	0.260041	0.000225994
GAPDH	ITGB5	28400	79	0.0251489	0.058059	0.000632469	67	0.0631041	1.93986e-06	0.00398213	5	0.0479002	0.000304648	0.00229443
GAPDH	LAMA4	28413	82	0.0253975	0.0555789	0.000645031	31	0.125722	1.86217e-21	0.0158059	12	0.0182442	0.169118	0.000332852
GAPDH	PAFAH1B3	28720	80	0.0327925	0.0129389	0.00107535	11	0.00537512	0.683795	2.8892e-05	3	0.000364426	0.97797	1.32807e-07
GAPDH	PAK4	27622	77	0.0161683	0.229559	0.000261415	65	0.0425346	0.00156669	0.00180919	9	0.014347	0.286364	0.000205836
GAPDH	PPME1	28187	81	0.0430105	0.00123789	0.0018499	17	0.0171437	0.198108	0.000293907	4	0.0217199	0.102983	0.000471755
GAPDH	PRDX2	28387	78	0.0434314	0.00106336	0.00188629	64	0.140683	1.73379e-26	0.0197916	2	-0.0162899	1.78025	0.000265362
GAPDH	PRDX5	28558	78	0.0323135	0.0146032	0.00104416	75	0.081533	6.80876e-10	0.00664763	9	0.0119662	0.365925	0.00014319
GAPDH	SNAP25	27843	79	0.0211775	0.114092	0.000448486	71	0.125551	5.27178e-21	0.015763	7	0.0111002	0.4076	0.000123214
GAPDH	SOD1	27686	81	0.0457186	0.000666556	0.00209019	4	0.032457	0.0157243	0.00105346	6	-0.00455598	1.26535	2.0757e-05
GAPDH	STAU1	27741	79	0.037954	0.00469303	0.00144051	1	0.0132796	0.322686	0.000176349	2	0.0149831	0.264497	0.000224493
GAPDH	TP53	27623	79	0.0435517	0.00120486	0.00189675	11	0.0375686	0.00522876	0.0014114	4	0.0278075	0.038764	0.000773255
GAPDH	TXN	28570	79	0.0396211	0.00273978	0.00156983	67	0.0546587	3.56666e-05	0.00298758	2	-0.0117361	1.62491	0.000137735
GAPDH	USP25	28626	81	0.00882909	0.504191	7.79529e-05	4	0.018288	0.166495	0.000334452	5	0.00434041	0.742653	1.88392e-05
GART	KDM3A	29193	41	0.0768024	4.21191e-09	0.00589861	1	0.00983988	0.452237	9.68232e-05	5	0.00916027	0.48407	8.39106e-05
GART	LGALS9	29546	28	0.0691575	1.02979e-07	0.00478276	55	0.370425	1.36892e-191	0.137214	6	0.00607939	0.640336	3.6959e-05
GART	PRKAR1A	29506	47	0.0730344	1.94673e-08	0.00533403	75	0.0351427	0.00693709	0.00123501	7	0.0141201	0.278142	0.000199377
GART	PRKD2	29115	36	0.0877495	1.97925e-11	0.00769998	80	0.0511282	9.49156e-05	0.00261409	12	0.0103627	0.429167	0.000107386
GART	QDPR	29344	42	0.0703445	6.8859e-08	0.00494834	62	0.278558	4.8745e-105	0.0775944	12	0.0430832	0.000962978	0.00185616
GART	SH3GL3	29510	37	0.0843674	8.48827e-11	0.00711786	4	0.0211577	0.104105	0.00044765	4	-0.00422807	1.25463	1.78766e-05
GART	SIRT2	29519	34	0.0879012	1.33125e-11	0.00772661	63	0.0715706	3.69718e-08	0.00512236	15	0.0359411	0.0057502	0.00129176
GART	SWAP70	30046	42	0.0903323	2.29544e-12	0.00815993	65	0.158557	3.95644e-35	0.0251403	11	0.01692	0.189716	0.000286285
GART	TGFB1	29842	31	0.0608114	2.58609e-06	0.00369803	34	0.199483	1.27657e-54	0.0397936	15	0.0314189	0.0152122	0.000987146
GAS6	MSTN	34153	36	0.24544	2.96586e-94	0.060241	70	0.0379055	0.00172907	0.00143683	19	0.018735	0.121578	0.000351001
GAST	KIR2DL3	28907	64	0.0594361	6.12235e-06	0.00353265	83	0.380516	1.4473e-198	0.144793	16	0.0158576	0.228005	0.000251464
GBP1	GBP4	28857	47	0.336566	7.74215e-153	0.113276	75	0.58338	0	0.340332	5	0.0503691	0.000129193	0.00253704
GBP1	RNF31	29124	49	0.310011	6.08822e-130	0.0961066	78	0.0459991	0.000445532	0.00211592	6	-0.00364969	1.21935	1.33202e-05
GBP2	GBP4	33348	54	0.0842768	5.44935e-12	0.00710258	78	0.600511	0	0.360613	15	0.079817	6.69355e-11	0.00637076
GBP2	SERPINB9	33634	66	0.0976382	1.01351e-15	0.00953321	67	0.130795	4.71456e-27	0.0171073	16	0.0267054	0.0285133	0.000713178
GBP2	TP53	33334	60	0.0990798	5.15159e-16	0.00981681	67	0.0378904	0.00197403	0.00143568	12	0.0148939	0.224037	0.000221829
GC	LRP2	29341	40	0.795225	0	0.632382	82	0.0370708	0.00450991	0.00137425	14	-0.00860734	1.49024	7.40863e-05
GCG	MEP1A	28832	57	-0.00617425	1.36074	3.81213e-05	64	0.17574	3.2254e-41	0.0308846	2	0.0403565	0.00217654	0.00162865
GCHFR	SPINK2	29067	45	0.0843029	1.21388e-10	0.00710698	72	0.467174	0	0.218252	11	0.0343342	0.00884595	0.00117884
GCLM	NAGK	28443	71	0.0304282	0.0217396	0.000925876	20	0.176938	3.17312e-41	0.0313071	16	0.0365913	0.00578027	0.00133893
GCLM	UROS	28392	54	0.0420897	0.00151251	0.00177154	49	0.122411	2.10695e-20	0.0149845	9	-0.00607148	1.35262	3.68629e-05
GCNT1	GPIHBP1	29421	82	0.38106	1.0954e-202	0.145206	48	0.231	4.07941e-72	0.053361	2	0.0133619	0.305465	0.000178541
GCNT1	LAP3	33745	87	0.384223	2.40803e-236	0.147627	71	0.0456307	0.000176885	0.00208216	10	0.00628005	0.605973	3.9439e-05
GCNT1	LRP1	34984	87	0.369086	1.01242e-224	0.136225	57	0.0157499	0.187771	0.00024806	1	0.00157509	0.895205	2.48092e-06
GCNT1	PDGFRA	34329	95	0.362663	1.86428e-212	0.131524	66	0.195101	7.20269e-60	0.0380643	1	-0.00286394	1.18754	8.20217e-06
GDF15	PDGFRA	35010	29	0.287437	2.76912e-133	0.0826201	56	0.197741	1.12996e-62	0.0391015	16	0.0100552	0.400198	0.000101107
GDNF	GFRA2	33625	60	0.256815	9.34182e-102	0.0659541	85	0.307041	8.81606e-147	0.0942739	15	-0.00262104	1.17016	6.86984e-06
GFAP	IL16	33978	50	0.067025	3.19875e-08	0.00449235	48	0.408308	2.23637e-271	0.166715	8	-0.0142342	1.75928	0.000202614
GFAP	PDZK1	28050	48	0.0877143	4.67245e-11	0.00769379	7	0.0894691	1.90399e-11	0.00800472	9	0.00254169	0.84905	6.46021e-06
GFAP	PLB1	28848	47	0.0809499	7.40252e-10	0.00655288	88	0.665575	0	0.442991	5	0.00941876	0.474453	8.8713e-05
GFAP	TLR4	28050	48	0.074297	2.52847e-08	0.00552004	52	0.12461	7.4114e-21	0.0155276	18	0.016386	0.219778	0.000268501
GFAP	VIM	33209	45	0.0907807	1.24556e-13	0.00824113	73	0.0281551	0.0217647	0.000792711	1	0.0111267	0.36462	0.000123803
GFER	S100A4	33882	73	0.0577773	1.94441e-06	0.00333821	75	0.127112	8.26623e-26	0.0161576	6	0.0229273	0.0591341	0.000525662
GFER	TIMM10	28950	52	0.0424699	0.00122763	0.00180369	32	0.139765	1.19434e-26	0.0195342	10	0.00759208	0.563547	5.76398e-05
GFRA2	PTEN	33625	85	0.318447	2.42494e-158	0.101408	81	-0.00113535	1.07417	1.28902e-06	16	0.00594708	0.625826	3.53678e-05
GGA1	RABEPK	33220	85	0.0305073	0.0128903	0.000930698	58	0.126215	5.30745e-25	0.0159301	8	0.011651	0.342348	0.000135746
GGCT	ITPA	29174	36	0.0812541	5.12633e-10	0.00660223	28	0.542118	0	0.293891	22	0.0951402	3.29315e-13	0.00905166
GGCT	TDRKH	28892	40	0.0839517	1.64438e-10	0.00704789	27	0.228437	2.75765e-69	0.0521836	5	-0.00564631	1.33215	3.18809e-05
GGH	GUSB	34276	49	0.352393	1.31652e-199	0.124181	40	0.121172	7.67497e-24	0.0146826	9	0.0346409	0.00412513	0.00119999
GGH	HMOX2	33023	56	0.359519	1.04323e-200	0.129254	46	0.0704402	1.0022e-08	0.00496182	2	-0.0106725	1.61415	0.000113903
GGH	ICAM5	33999	50	0.370736	1.54004e-220	0.137445	53	0.600376	0	0.360452	14	0.0282281	0.0199326	0.000796826
GGH	IDUA	34082	54	0.3633	9.63625e-212	0.131987	84	0.488758	0	0.238885	17	0.0113413	0.349176	0.000128626
GGH	IL17RA	33929	56	0.352636	7.06424e-198	0.124352	99	0.773822	0	0.598801	7	0.0121223	0.318096	0.00014695
GGH	MICB_MICA	33758	54	0.360358	3.77931e-206	0.129858	77	0.881975	0	0.777881	21	0.0618707	3.62802e-07	0.00382798
GGH	NOMO1	33929	52	0.345275	2.97687e-189	0.119215	72	0.0984663	4.32692e-16	0.00969561	10	0.0174816	0.149918	0.000305605
GGH	PDIA5	27955	47	0.36279	1.57485e-173	0.131617	65	0.157171	2.96714e-32	0.0247026	5	0.0227083	0.0895439	0.000515668
GGH	PLA2G15	33982	75	0.365325	1.22048e-213	0.133462	53	0.228575	2.8841e-81	0.0522465	14	0.0369119	0.00233912	0.00136248
GGH	PLXNB2	34322	59	0.362525	2.96856e-212	0.131425	82	0.542184	0	0.293964	27	0.0290484	0.016097	0.000843809
GGH	PRDX3	33233	52	0.357929	4.42012e-200	0.128113	72	0.0341073	0.00542219	0.00116331	32	0.0079297	0.518058	6.28801e-05
GGH	TRIM24	28475	45	0.357663	1.82116e-171	0.127922	81	0.048508	0.000250239	0.00235302	4	-0.000519048	1.03124	2.6941e-07
GGH	UXS1	33034	42	0.345796	6.72324e-185	0.119575	67	0.0858838	2.70987e-12	0.00737603	1	0.0115124	0.349502	0.000132536
GH1	GHR	28856	46	-0.00385404	1.23026	1.48537e-05	72	0.446186	1.87069e-280	0.199082	2	0.0193964	0.140668	0.00037622
GH1	RANBP1	28776	61	0.0217617	0.0987962	0.000473572	70	0.0466042	0.00040527	0.00217195	1	-0.00489213	1.2894	2.39329e-05
GH1	SORD	34478	73	0.0292	0.0153197	0.00085264	62	0.13718	2.54985e-30	0.0188184	1	-0.0020857	1.13747	4.35016e-06
GHR	SHC1	28361	81	0.456078	1.73784e-289	0.208008	1	0.00210448	0.874095	4.42885e-06	7	0.00572664	0.666325	3.27944e-05
GHR	SRPK2	28881	75	0.44776	6.6649e-283	0.200489	7	0.0158764	0.227655	0.00025206	2	-0.00279204	1.16801	7.7955e-06
GHRL	LEP	35177	78	0.111734	5.4843e-21	0.0124845	62	0.030357	0.0108865	0.000921545	31	0.0123369	0.30085	0.000152199
GHRL	NPY	34696	78	0.103214	6.73938e-18	0.0106531	35	0.134306	2.69219e-29	0.0180381	30	0.011129	0.353973	0.000123854
GIMAP8	PRDX5	28839	68	0.15113	8.21639e-31	0.0228403	71	0.104041	2.36079e-15	0.0108246	1	0.00439182	0.738796	1.92881e-05
GIMAP8	TCOF1	29044	76	0.156839	2.63585e-33	0.0245986	80	0.0310156	0.0180902	0.000961967	17	-0.00708907	1.41091	5.02549e-05
GIMAP8	TXN	28541	68	0.161464	1.20765e-34	0.0260705	65	0.0711226	7.48848e-08	0.00505842	14	0.00474372	0.720106	2.25029e-05
GIP	GIPR	28528	87	0.0435174	0.00100985	0.00189376	82	0.0277056	0.0363858	0.000767602	3	0.00756288	0.56792	5.71971e-05
GIP	UXS1	28228	76	0.0527013	7.44815e-05	0.00277743	50	0.0855215	1.22761e-10	0.00731393	4	0.00501415	0.706435	2.51417e-05
GIT1	GRK5	28217	9	0.0478475	0.000323691	0.00228938	11	0.198643	2.58411e-51	0.0394591	4	0.072649	4.67115e-08	0.00527787
GIT1	MAP2K1	29120	45	0.0325859	0.0128854	0.00106184	63	0.0809294	6.21176e-10	0.00654957	9	-0.00262057	1.15848	6.86736e-06
GIT1	PTPRF	29034	46	0.0544149	3.34745e-05	0.00296099	45	0.0473384	0.000308217	0.00224092	4	0.00105814	0.935752	1.11966e-06
GIT1	TMOD4	28483	48	0.0339235	0.0104539	0.0011508	17	0.0104622	0.429848	0.000109458	3	0.0181615	0.170533	0.00032984
GJA8	SCARF1	28802	10	-0.0148659	1.7407	0.000220994	70	0.316112	7.70388e-134	0.0999271	1	0.0110883	0.40013	0.000122951
GLB1	LGALS3	34264	27	0.180849	1.82984e-51	0.0327062	63	0.484151	0	0.234402	4	0.00281089	0.816046	7.90108e-06
GLB1	PSAP	29156	24	0.175987	8.89957e-42	0.0309714	31	0.225157	6.50585e-68	0.0506958	14	0.0317408	0.0153571	0.00100748
GLB1	ST13	28739	24	0.18564	1.00267e-45	0.0344623	11	0.0412738	0.00175059	0.00170352	1	0.0304832	0.0208365	0.000929226
GLI2	PSMD1	29193	91	0.0421913	0.00126216	0.00178011	83	0.0368395	0.00487562	0.00135715	3	0.00356232	0.785524	1.26901e-05
GLO1	GLOD4	33750	11	0.252907	5.34426e-99	0.0639618	92	0.0205808	0.0908843	0.000423569	1	0.00754124	0.535607	5.68703e-05
GLO1	GRHPR	29024	12	0.246778	2.91316e-81	0.0608995	55	0.175865	1.55255e-41	0.0309284	3	0.0319067	0.0150624	0.00101804
GLO1	HSPB1	33451	22	0.249282	2.62449e-95	0.0621413	76	0.363407	5.37611e-208	0.132065	3	-0.00279759	1.18096	7.82653e-06
GLO1	ITPA	28100	18	0.232482	7.51563e-70	0.0540478	26	0.556626	0	0.309833	23	0.079786	2.10475e-09	0.00636581
GLO1	NEK7	28532	21	0.236389	2.67147e-73	0.0558798	6	0.0250449	0.0585273	0.000627248	4	0.00841069	0.525298	7.07398e-05
GLO1	PSMG4	28217	12	0.241152	1.78845e-75	0.0581544	44	0.139675	5.5473e-26	0.019509	3	0.00941878	0.47932	8.87134e-05
GLO1	QDPR	33819	16	0.249641	1.31338e-96	0.0623206	49	0.284857	1.95187e-126	0.0811435	6	0.00115022	0.924653	1.32301e-06
GLO1	SOD1	33247	18	0.238452	1.30947e-86	0.0568593	70	0.0401366	0.00106224	0.00161095	9	0.014983	0.221869	0.00022449
GLO1	YAP1	28983	13	0.248041	5.42589e-82	0.0615242	57	0.0676566	2.52828e-07	0.00457742	3	-9.45955e-05	1.00574	8.94831e-09
GLOD4	TXN	29055	81	0.0245829	0.0609531	0.000604321	69	0.0497175	0.000149745	0.00247183	11	0.00339614	0.795764	1.15338e-05
GLRX	KYNU	34584	30	0.484644	0	0.23488	62	0.23603	3.52758e-88	0.0557099	17	0.0413589	0.000580941	0.00171056
GLRX	MAP3K5	33410	34	0.497391	0	0.247398	74	0.021515	0.0786482	0.000462894	13	0.0506606	3.42702e-05	0.0025665
GLRX	MDH1	29272	42	0.482918	0	0.23321	52	0.0608322	3.19794e-06	0.00370056	6	0.0494525	0.000153593	0.00244555
GLRX	NFIC	29342	38	0.499162	0	0.249163	86	0.0462244	0.000397011	0.0021367	15	0.00723582	0.57946	5.23571e-05
GLRX	NIT1	28672	42	0.499314	0	0.249314	46	0.16093	1.42206e-34	0.0258986	15	0.0838738	2.00425e-10	0.00703481
GLRX	PTPN1	34055	46	0.51025	0	0.260355	80	0.0380053	0.00170635	0.0014444	25	0.0533189	1.06929e-05	0.0028429
GLRX	SOD1	33669	31	0.498196	0	0.248199	73	0.0246047	0.0435015	0.00060539	12	0.0251676	0.0389164	0.00063341
GLRX	TPR	28418	38	0.505549	0	0.25558	16	0.0107439	0.418068	0.00011543	5	0.00902451	0.496389	8.14417e-05
GLRX	TRIM25	29268	39	0.504959	0	0.254983	67	0.0769529	3.75228e-09	0.00592175	20	0.0915543	2.25716e-12	0.00838219
GLRX5	GRHPR	29429	76	0.130986	6.12803e-24	0.0171574	53	0.186686	2.67579e-47	0.0348517	26	0.0196847	0.131066	0.000387487
GLRX5	GSTP1	28151	68	0.105079	2.68814e-15	0.0110417	19	0.180558	1.82805e-42	0.0326011	5	0.0324855	0.0147852	0.00105531
GLRX5	HADH	28465	64	0.109925	8.98665e-17	0.0120835	4	0.0165448	0.211976	0.000273731	6	0.0311485	0.0187596	0.000970232
GLRX5	LACTB2	28910	55	0.111898	1.41846e-17	0.0125211	37	0.152286	2.42675e-31	0.023191	1	-0.0185074	1.84061	0.000342525
GLRX5	LAP3	28399	56	0.11684	1.01669e-18	0.0136515	68	0.0404853	0.00227686	0.00163906	4	0.004726	0.721787	2.23351e-05
GLRX5	MTPN	28366	64	0.102137	1.24441e-14	0.0104321	5	0.0168639	0.204089	0.000284392	2	0.00559939	0.673279	3.13532e-05
GLRX5	NIT1	28824	67	0.0981455	8.15947e-14	0.00963254	50	0.159185	5.04393e-34	0.02534	1	0.0253956	0.0538612	0.000644936
GLRX5	PRDX5	29225	73	0.0996984	2.17876e-14	0.00993978	70	0.110564	2.30943e-17	0.0122243	3	0.00644617	0.622206	4.15531e-05
GLRX5	PRDX6	29180	65	0.117022	3.00056e-19	0.0136942	55	0.10994	3.68568e-17	0.0120869	3	0.0201928	0.122969	0.000407749
GLRX5	PSAP	29142	63	0.10119	9.69353e-15	0.0102394	27	0.211915	3.65575e-60	0.0449082	9	0.0356714	0.00645972	0.00127245
GLRX5	TCOF1	29429	62	0.0903607	3.79408e-12	0.00816506	77	0.0438492	0.000766167	0.00192275	5	0.015775	0.226287	0.000248851
GLRX5	TXN	29061	62	0.0774124	3.43668e-09	0.00599268	67	0.0577182	1.06786e-05	0.00333139	2	0.0148551	0.2575	0.000220674
GLYR1	HIP1	29021	5	0.0275332	0.0359461	0.000758078	15	0.0281812	0.0317999	0.000794178	11	0.0151252	0.249273	0.000228772
GLYR1	LCP1	29993	80	0.0330557	0.0104605	0.00109268	30	0.617751	0	0.381616	2	0.0158993	0.218258	0.000252789
GLYR1	NOP56	29021	79	0.0319177	0.0150276	0.00101874	88	0.0308712	0.0186757	0.000953029	12	0.00742347	0.571778	5.51079e-05
GLYR1	SRP14	29415	81	0.0446722	0.000609452	0.00199561	63	0.0366787	0.00489855	0.00134533	8	-0.0066598	1.39044	4.43529e-05
GLYR1	STAU1	29105	78	0.0240028	0.067074	0.000576136	4	0.0130297	0.320255	0.000169773	3	0.00123887	0.924712	1.5348e-06
GMPR	GMPR2	29225	61	0.216008	1.13755e-62	0.0466594	67	0.0728376	2.47755e-08	0.00530532	7	0.0188083	0.150502	0.000353751
GNAS	METAP2	29811	76	0.0537066	3.33888e-05	0.0028844	72	0.0428659	0.000930717	0.00183748	5	-0.00372646	1.2264	1.38865e-05
GNAS	MYH9	30099	75	0.0577394	7.3821e-06	0.00333384	90	0.0425895	0.000949751	0.00181387	1	0.00854749	0.507326	7.30595e-05
GNAS	NFKB1	29115	74	0.0611341	3.03523e-06	0.00373738	46	0.090833	3.80584e-12	0.00825064	9	0.015329	0.24218	0.00023498
GNAS	NUCB2	29811	74	0.0532107	3.94531e-05	0.00283138	49	0.322884	1.03661e-144	0.104254	5	0.0235055	0.0695509	0.000552509
GNAS	PRC1	30102	76	0.0636292	7.77675e-07	0.00404868	78	0.0274314	0.0333102	0.000752482	3	0.00521079	0.686053	2.71523e-05
GNAS	RHOC	29202	73	0.0547025	2.88196e-05	0.00299237	56	0.0629643	1.46853e-06	0.0039645	7	-0.00398808	1.23941	1.59048e-05
GNAS	SMAD2	30102	76	0.0518262	5.74631e-05	0.00268595	79	0.010614	0.410292	0.000112658	37	0.00508261	0.693379	2.58329e-05
GNAS	TRIM25	30046	76	0.0580686	6.66205e-06	0.00337196	64	0.0613881	1.91522e-06	0.0037685	3	0.0286567	0.0263239	0.000821209
GNAS	WWP2	29402	78	0.0675332	2.17944e-07	0.00456074	51	0.115244	7.67163e-19	0.0132811	1	-0.0061855	1.36465	3.82604e-05
GNLY	LBR	34955	88	0.484781	0	0.235012	58	0.0270796	0.023562	0.000733306	7	0.0148218	0.215298	0.000219685
GNPDA1	GNPDA2	28824	56	0.102946	4.69361e-15	0.0105978	75	0.196051	4.87186e-51	0.0384359	7	0.0307947	0.0193867	0.000948313
GNPDA1	PCNA	28324	61	0.0912487	5.97779e-12	0.00832633	87	0.0380033	0.0042296	0.00144425	3	0.0138866	0.296059	0.000192839
GNPDA1	PRTFDC1	28226	57	0.124127	7.95889e-21	0.0154075	31	0.163765	3.14528e-35	0.0268189	11	0.0225612	0.0900877	0.000509008
GNPDA1	SEC31A	29701	58	0.0976386	4.64294e-14	0.0095333	77	0.0622026	1.60516e-06	0.00386916	2	0.0414161	0.0014095	0.0017153
GOLGA3	GOPC	29530	38	0.112275	4.97453e-18	0.0126057	3	-0.00537221	1.32023	2.88607e-05	2	0.00820241	0.52854	6.72795e-05
GOLGA3	LAMP1	29266	48	0.0941454	5.31172e-13	0.00886335	74	0.0664728	3.57989e-07	0.00441863	5	-0.00578991	1.34214	3.35231e-05
GOLGA3	LAMP3	29842	42	0.105066	4.0372e-16	0.0110388	42	0.209678	2.78131e-60	0.043965	18	0.00407214	0.753126	1.65823e-05
GOLGA3	STX7	29193	51	0.113722	2.89353e-18	0.0129327	48	0.481757	0	0.23209	9	0.0534359	4.4094e-05	0.00285539
GOLGA3	TPR	29115	48	0.108018	1.39583e-16	0.0116678	23	0.0193766	0.139294	0.000375453	9	-0.00422604	1.25286	1.78594e-05
GOLGA3	TRAF2	29530	44	0.104202	9.89761e-16	0.010858	49	0.0333817	0.0103005	0.00111434	8	0.033292	0.0105072	0.00110836
GOPC	LAMP1	28763	2	-0.00572662	1.33588	3.27942e-05	79	0.0518657	8.3063e-05	0.00269005	7	0.0176579	0.180563	0.000311802
GOPC	LAMP3	34817	3	0.00337223	0.778446	1.13719e-05	39	0.203267	7.77221e-66	0.0413173	17	0.000434682	0.971071	1.88948e-07
GOPC	STX7	28701	2	0.0156608	0.235495	0.000245261	51	0.454536	1.00636e-290	0.206603	8	0.0814786	6.33023e-10	0.00663876
GORASP2	HSBP1	29255	66	0.0204077	0.118558	0.000416475	93	0.476606	0	0.227153	22	0.0286043	0.0286713	0.000818207
GORASP2	KCTD5	29508	73	0.0454206	0.0004827	0.00206303	83	-0.00496791	1.2972	2.46801e-05	1	0.0238116	0.067395	0.000566992
GORASP2	MIF	29452	40	0.0270775	0.0377058	0.000733191	45	0.0876406	1.60983e-11	0.00768088	21	0.0202976	0.119329	0.000411993
GORASP2	MYOM3	29270	74	0.0316248	0.0155311	0.00100013	28	0.0436449	0.000837139	0.00190488	12	-0.0142256	1.72351	0.000202368
GORASP2	NUDT5	29510	36	0.00961444	0.46022	9.24374e-05	61	0.0591282	5.48031e-06	0.00349614	14	0.0192029	0.140192	0.000368752
GORASP2	PCBD1	29203	5	0.0562219	1.71607e-05	0.0031609	46	0.12859	5.86283e-23	0.0165353	8	0.0254566	0.05174	0.000648039
GORASP2	SHMT1	29562	7	0.0274901	0.0345448	0.000755706	62	0.552462	0	0.305215	21	0.0507044	9.60642e-05	0.00257094
GORASP2	STX4	29421	5	0.0317311	0.0149288	0.00100686	6	0.029549	0.0234127	0.000873141	6	0.0146269	0.261942	0.000213947
GORASP2	STX7	29120	35	0.0248443	0.0579758	0.000617239	52	0.46849	0	0.219483	8	0.0592896	5.96279e-06	0.00351525
GORASP2	TGFA	29442	7	0.0304276	0.019551	0.000925839	61	0.081755	3.33133e-10	0.00668388	14	0.0123765	0.342355	0.000153177
GORASP2	TXLNA	29308	42	0.033617	0.0100588	0.0011301	12	0.024175	0.0642205	0.000584431	1	0.00596897	0.647761	3.56287e-05
GOT1	LCP1	30481	60	0.0311336	0.015061	0.000969304	37	0.624522	0	0.390027	12	0.0169967	0.184549	0.000288889
GOT1	LGALS7_LGALS7B	29510	56	0.0461411	0.000391269	0.002129	34	0.184363	2.78633e-46	0.0339896	2	-0.00831125	1.47678	6.9077e-05
GOT1	NDRG1	28962	54	0.0548008	3.00797e-05	0.00300313	78	0.053769	4.23672e-05	0.0028911	29	-0.00205281	1.12412	4.21405e-06
GOT1	NECAP2	29241	57	0.0263193	0.044155	0.000692707	7	0.0269865	0.0390504	0.000728274	1	0.0230757	0.077646	0.00053249
GOT1	OXCT1	29441	56	0.0361791	0.00549536	0.00130893	17	0.0465772	0.00034996	0.00216943	1	0.00075351	0.953902	5.67778e-07
GOT1	QSOX1	29593	55	0.0315479	0.0152232	0.00099527	49	0.483421	0	0.233696	1	0.00500218	0.700436	2.50218e-05
GOT1	S100P	29038	49	0.0313105	0.0170307	0.000980346	50	0.194867	8.4915e-51	0.0379733	2	0.0180966	0.167942	0.000327489
GOT1	SBSN	30426	60	0.0399578	0.00182351	0.00159662	48	0.389467	1.33599e-219	0.151685	3	0.0103201	0.420885	0.000106504
GOT1	SERPINB1	29543	49	0.0497779	0.000129363	0.00247784	74	0.076116	4.69029e-09	0.00579364	6	-0.0128067	1.67498	0.000164012
GOT1	SERPINB8	29938	39	0.0127922	0.322349	0.000163641	40	0.589037	0	0.346964	3	0.0034398	0.790161	1.18322e-05
GOT1	TF	30222	32	0.0229554	0.0743436	0.000526951	49	0.26605	1.85322e-98	0.0707826	7	0.0156844	0.222777	0.000246
GOT1	TYMP	29356	61	0.0245335	0.0601491	0.000601892	37	0.132204	2.63646e-24	0.0174778	2	0.00317932	0.807575	1.01081e-05
GP1BA	GP5	28707	47	0.0985496	7.22909e-14	0.00971203	76	0.0826811	3.51709e-10	0.00683617	10	0.0140603	0.286802	0.000197693
GP1BA	ITGAM	34371	54	0.0947167	3.56951e-15	0.00897125	47	0.13255	2.55014e-28	0.0175696	9	0.0167899	0.163956	0.000281901
GP1BA	SELP	35000	53	0.0805303	1.50512e-11	0.00648513	49	0.229221	3.99301e-84	0.0525421	21	0.0226534	0.0580622	0.000513179
GP1BA	SRC	34377	52	0.110747	3.28303e-20	0.0122648	18	0.0053234	0.658985	2.83386e-05	6	-0.0193333	1.89104	0.000373778
GP1BA	VWF	34824	55	0.096565	6.7017e-16	0.00932479	65	0.121636	2.27646e-24	0.0147952	3	0.0080085	0.504003	6.4136e-05
GP1BA	YWHAQ	28707	45	0.0846914	1.30006e-10	0.00717263	78	0.0200802	0.128187	0.000403216	13	0.00776991	0.556128	6.03715e-05
GP5	IGSF3	28838	71	0.102647	5.53698e-15	0.0105365	67	0.133289	2.83399e-24	0.0177659	5	0.000462612	0.971981	2.1401e-07
GP6	LYN	34316	54	0.23589	2.05617e-87	0.055644	59	0.0215892	0.0737108	0.000466095	5	0.00972555	0.420492	9.45864e-05
GP6	YES1	34316	61	0.218218	8.98832e-75	0.0476191	73	0.0780547	9.48095e-11	0.00609253	6	0.00458556	0.704083	2.10273e-05
GPC1	PSAP	29622	58	0.279854	4.91898e-107	0.0783185	34	0.231675	5.09805e-73	0.0536732	12	-0.0015486	1.09486	2.39817e-06
GPC1	PTEN	34040	64	0.268108	2.04094e-112	0.0718821	76	0.0194263	0.108995	0.000377379	5	0.0271225	0.0252277	0.000735633
GPC1	S100A14	29869	57	0.287889	2.38438e-114	0.0828799	29	0.119584	1.80295e-20	0.0143003	6	0.0233025	0.0717329	0.000543009
GPC1	SORD	35253	63	0.27624	1.13e-123	0.0763083	54	0.117649	3.72923e-23	0.0138413	22	0.00926053	0.436904	8.57574e-05
GPC1	STIP1	34734	66	0.287126	6.12476e-132	0.0824413	11	0.0146502	0.22215	0.000214628	17	0.00876541	0.465136	7.68325e-05
GPC1	TACSTD2	31104	61	0.289444	2.53122e-120	0.0837778	60	0.545074	0	0.297106	3	0.0132669	0.295488	0.000176011
GPC1	TARS1	29764	58	0.273407	1.56849e-102	0.0747516	20	0.0121893	0.347098	0.000148579	11	0.0281839	0.0296795	0.000794333
GPC1	VEGFA	35082	59	0.275051	5.27472e-122	0.075653	93	0.508808	0	0.258886	3	0.00239507	0.841027	5.73636e-06
GPI	LARP1	30027	24	0.0399917	0.00193764	0.00159933	72	0.0171646	0.183538	0.000294624	3	0.0203803	0.114303	0.000415356
GPI	PDIA3	29552	4	0.0303116	0.0197906	0.000918794	23	0.0171823	0.186591	0.00029523	7	0.01522	0.24205	0.000231647
GPI	PPME1	29524	3	0.0165404	0.203821	0.000273585	57	0.05488	2.45248e-05	0.00301182	13	0.01385	0.287319	0.000191822
GPI	PRDX6	29891	25	0.0219086	0.0903091	0.000479988	46	0.0969628	5.77597e-14	0.00940178	9	0.0065039	0.615129	4.23008e-05
GPI	RIPK4	29138	54	0.016148	0.217775	0.000260756	91	0.0358401	0.00621646	0.00128451	35	-0.0132566	1.68835	0.000175736
GPI	SOD1	28968	64	0.0253915	0.0532999	0.000644726	63	0.0261635	0.0464523	0.000684528	2	-0.0145249	1.73099	0.000210973
GPIHBP1	IDUA	29775	48	0.242338	2.46762e-80	0.0587279	77	0.491894	0	0.24196	3	0.0232607	0.072676	0.000541059
GPIHBP1	IL1RN	29410	48	0.245757	1.20992e-81	0.0603965	52	0.186608	3.08567e-47	0.0348226	9	0.00248304	0.849	6.16548e-06
GPIHBP1	NPTX1	29510	45	0.238278	5.6391e-77	0.0567766	71	0.403767	2.55348e-230	0.163028	5	-0.00913724	1.51721	8.34892e-05
GPIHBP1	PBXIP1	30338	46	0.237341	1.88403e-78	0.0563307	66	0.0298347	0.0201312	0.000890111	6	0.0200838	0.117776	0.000403357
GPIHBP1	SDK2	29270	55	0.230967	9.76482e-72	0.0533456	78	0.375425	2.45836e-195	0.140944	2	0.0199599	0.126765	0.000398397
GPNMB	IL31RA	27814	87	0.345311	1.56754e-155	0.11924	68	0.567986	0	0.322608	6	-0.0104956	1.56614	0.000110158
GPRC5C	STX7	29107	69	0.0753329	8.68983e-09	0.00567504	53	0.450436	6.74405e-289	0.202893	2	0.0247075	0.0594358	0.000610462
GPRC5C	TNFRSF1A	29501	66	0.0830408	1.67887e-10	0.00689577	81	0.0551764	2.23013e-05	0.00304443	12	0.00431864	0.740152	1.86506e-05
GPRC5C	TNFSF8	29993	69	0.0902006	2.58606e-12	0.00813616	30	0.188576	3.90432e-49	0.0355608	11	0.0182239	0.158184	0.000332111
GRAP2	KIT	34677	69	0.0390513	0.00114309	0.001525	63	0.0451649	0.000168274	0.00203987	12	-0.00283002	1.18628	8.00903e-06
GRAP2	LAT	34804	70	0.0407615	0.000670432	0.0016615	48	0.0643546	7.72259e-08	0.00414152	5	0.00456132	0.703597	2.08057e-05
GRAP2	NAGK	28778	37	0.0404414	0.00215105	0.00163551	34	0.176377	1.96429e-41	0.0311089	3	0.0259074	0.0493811	0.000671196
GRAP2	PBLD	33634	11	0.0306868	0.0118419	0.000941682	25	0.368821	8.52731e-216	0.136029	4	0.0356963	0.00341239	0.00127422
GRAP2	PECR	28830	37	0.0576826	1.17176e-05	0.00332728	43	0.217297	1.38726e-62	0.0472182	10	0.0570007	1.48513e-05	0.00324908
GRAP2	RBPMS	28704	44	0.0501954	0.000142083	0.00251958	73	0.021503	0.103321	0.000462381	25	-0.0086315	1.48677	7.45027e-05
GRAP2	SNX18	29432	67	0.0395609	0.00240005	0.00156506	71	0.0517555	7.1117e-05	0.00267864	8	0.0320127	0.0140441	0.00102481
GRAP2	STAMBP	34214	14	0.0611555	4.14055e-07	0.00374	69	0.0306872	0.0111339	0.000941703	25	0.0152047	0.208566	0.000231182
GRHPR	GSTP1	28844	50	0.176758	1.06812e-41	0.0312435	8	0.176312	1.71049e-41	0.0310861	9	-0.0199143	1.86953	0.000396578
GRHPR	LACTB2	29573	59	0.191344	7.04611e-50	0.0366126	38	0.14446	6.0074e-29	0.0208687	13	0.00417171	0.748401	1.74031e-05
GRHPR	PARK7	29647	53	0.211784	4.23344e-61	0.0448526	28	0.118603	5.05468e-20	0.0140666	4	0.00416727	0.748352	1.73661e-05
GRHPR	PCNA	29044	49	0.171624	1.22894e-39	0.029455	87	0.0557474	2.12899e-05	0.00310777	5	0.0144377	0.27128	0.000208447
GRHPR	PRDX6	29896	46	0.20121	1.17347e-55	0.0404854	48	0.0968692	6.07734e-14	0.00938364	24	-0.0193774	1.86591	0.000375483
GRK5	GYS1	34520	27	0.181001	6.29898e-52	0.0327615	81	0.0398682	0.000921751	0.00158948	7	0.0541776	6.66461e-06	0.00293521
GRK5	KCTD5	28430	24	0.192281	1.73919e-48	0.0369721	81	0.0330752	0.0126244	0.00109397	5	0.0446952	0.000748395	0.00199766
GRK5	LARP1	28902	28	0.199421	6.36069e-53	0.0397686	71	0.0295828	0.0245076	0.000875142	9	0.0485208	0.000224049	0.00235427
GRK5	MYO9B	33499	5	0.198537	1.6128e-60	0.0394171	78	0.0428228	0.000455089	0.00183379	3	0.0406601	0.000872597	0.00165324
GRK5	SNCA	28366	32	0.191563	5.02855e-48	0.0366963	65	0.049926	0.000168623	0.0024926	17	0.0542239	4.38477e-05	0.00294023
GRK5	SNCG	33619	20	0.194987	1.33774e-58	0.0380198	32	0.695362	0	0.483529	26	0.0137426	0.259888	0.00018886
GRK5	USP47	28100	31	0.194289	6.23731e-49	0.037748	12	0.0129508	0.331695	0.000167724	3	0.0301447	0.0238298	0.000908706
GRN	HEXIM1	34229	12	0.186936	7.17343e-55	0.034945	31	0.0523648	1.4605e-05	0.00274208	10	-0.00660398	1.41513	4.36126e-05
GRN	IL16	34652	11	0.147605	4.68654e-35	0.0217872	83	0.396063	4.8978e-259	0.156866	2	-0.00239838	1.15822	5.75222e-06
GRN	MNDA	34220	22	0.181143	1.43307e-51	0.0328126	72	0.0361788	0.00275843	0.0013089	3	0.0182887	0.13032	0.000334475
GRN	NOTCH2	29486	19	0.151807	9.71162e-32	0.0230452	86	0.11975	2.77995e-20	0.0143401	1	-0.0253846	1.94873	0.000644376
GRN	PDCD6	34274	22	0.156325	9.45016e-39	0.0244375	81	0.726981	0	0.528502	10	0.0439329	0.000274496	0.0019301
GRN	SERPING1	29446	17	0.16506	3.05498e-37	0.027245	46	0.234637	1.79901e-74	0.0550546	4	-0.00154753	1.09451	2.39484e-06
GRN	SLURP1	29265	20	0.130303	1.38586e-23	0.0169789	31	0.306236	2.61938e-127	0.0937803	4	-0.00489967	1.29217	2.40068e-05
GRN	VASN	33803	15	0.170369	3.37943e-45	0.0290254	52	0.347582	3.13387e-191	0.120813	5	0.00898434	0.460172	8.07183e-05
GRPEL1	ITPA	28570	77	0.0475043	0.000327972	0.00225666	31	0.527746	0	0.278516	2	0.0125204	0.344018	0.000156759
GRPEL1	JUN	33745	85	0.0480005	7.98345e-05	0.00230405	79	0.0161997	0.183294	0.000262429	12	0.0304108	0.0124744	0.000924818
GRPEL1	OXCT1	28818	76	0.0432969	0.00101014	0.00187462	27	0.0268684	0.041388	0.000721909	13	-0.00209436	1.1263	4.38636e-06
GRPEL1	STXBP1	29519	78	0.0481447	0.000215289	0.00231791	59	0.0351952	0.00684385	0.0012387	4	0.0179697	0.167449	0.000322909
GRPEL1	TRIM25	29421	78	0.0791306	1.21588e-09	0.00626166	63	0.063027	1.30883e-06	0.0039724	3	0.00462083	0.723056	2.13521e-05
GRSF1	IGHMBP2	28234	13	0.00789212	0.553254	6.22855e-05	41	0.0404498	0.00236604	0.00163619	22	0.00294559	0.824873	8.67648e-06
GRSF1	MRPL28	28941	13	0.0151987	0.247632	0.000231001	8	0.0119933	0.361627	0.000143838	1	-0.0313873	1.98306	0.000985165
GRSF1	PPIF	28901	14	0.0140649	0.285014	0.000197821	72	0.0300914	0.0221514	0.000905493	3	0.00385535	0.769487	1.48637e-05
GRSF1	RTN4IP1	28941	13	0.00320584	0.807351	1.02774e-05	49	0.0744619	1.41442e-08	0.00554458	4	0.0187478	0.153832	0.000351478
GRSF1	STAU1	29199	14	0.00992752	0.448181	9.85557e-05	2	-0.0180355	1.83179	0.00032528	7	-0.00704984	1.40983	4.97003e-05
GSN	MAPT	28845	57	0.118039	2.36094e-19	0.0139333	11	0.0235014	0.0742808	0.000552314	1	0.00915309	0.487007	8.3779e-05
GSN	MYO6	30017	74	0.143269	6.72379e-29	0.0205259	63	0.0151443	0.24072	0.00022935	10	0.0372959	0.00385176	0.00139098
GSN	NEXN	30400	75	0.133788	1.10128e-25	0.0178993	11	0.0567422	9.55127e-06	0.00321967	1	0.0109244	0.394397	0.000119342
GSN	NFE2	29266	59	0.127573	1.1492e-22	0.0162749	61	0.0485621	0.000201894	0.00235827	2	0.0171063	0.190693	0.000292626
GSN	PLAUR	29270	54	0.136352	1.07633e-25	0.0185918	43	0.132735	2.00836e-24	0.0176186	2	0.00123576	0.924689	1.52709e-06
GSN	PPIE	29517	70	0.131811	2.71517e-24	0.0173741	24	0.0408191	0.00170795	0.0016662	4	0.00612217	0.638157	3.7481e-05
GSN	PSME1	29326	70	0.12408	1.46647e-21	0.0153957	71	0.0865226	3.19652e-11	0.00748616	1	-0.00437344	1.26227	1.91269e-05
GSN	SESTD1	28845	57	0.125064	1.50559e-21	0.0156411	42	0.0904348	5.92268e-12	0.00817846	15	0.010517	0.424489	0.000110608
GSR	MCFD2	29361	43	0.104962	7.40061e-16	0.0110171	52	0.0967418	1.09355e-13	0.00935898	8	0.0204321	0.117461	0.000417471
GSR	MDH1	30283	51	0.133142	2.34355e-25	0.0177268	72	0.0542075	2.4357e-05	0.00293845	1	0.00230375	0.857748	5.30727e-06
GSR	NAMPT	28775	56	0.104533	1.86287e-15	0.0109272	66	0.0372755	0.00468179	0.00138946	10	0.0116849	0.375469	0.000136538
GSR	NDRG1	28776	40	0.0930323	1.5338e-12	0.00865501	77	0.0495839	0.000167876	0.00245856	7	0.021591	0.10147	0.000466172
GSR	OXCT1	29194	49	0.115433	8.9419e-19	0.0133249	18	0.041235	0.00162544	0.00170033	6	-0.0173016	1.81376	0.000299347
GSR	TEX101	29166	57	0.0980992	5.96977e-14	0.00962344	33	0.243146	2.96034e-79	0.0591198	4	-0.00262525	1.15888	6.89196e-06
GSR	TF	30082	42	0.107031	8.51468e-17	0.0114557	46	0.258927	9.36676e-93	0.0670433	7	-0.0038208	1.23299	1.45985e-05
GSTM4	HEXIM1	28595	48	0.289828	4.34561e-111	0.0840004	30	0.0519031	8.60429e-05	0.00269393	13	0.0641043	1.22372e-06	0.00410936
GSTM4	TP53	28043	47	0.264202	3.31544e-90	0.0698027	5	0.0557181	2.9818e-05	0.00310451	2	0.0372201	0.00530955	0.00138533
GSTM4	ZBTB16	28043	47	0.296759	2.14589e-114	0.0880662	49	0.282599	1.79997e-103	0.0798621	10	0.0690505	2.26717e-07	0.00476797
GSTP1	GSTT2B	28806	8	0.17345	3.80054e-40	0.030085	78	0.804611	0	0.647398	2	0.0345391	0.00874732	0.00119295
GSTP1	HEXIM1	33434	9	0.177408	2.10364e-48	0.0314736	44	0.0753757	6.7883e-10	0.0056815	5	0.0135226	0.268919	0.00018286
GSTP1	LACTB2	33426	8	0.167741	2.21309e-43	0.0281369	34	0.136355	4.12896e-29	0.0185927	9	0.0044223	0.717719	1.95567e-05
GSTP1	LAP3	33136	9	0.16714	1.01235e-42	0.0279359	71	0.0516997	2.54576e-05	0.00267285	3	0.0168228	0.1709	0.000283005
GSTP1	PRDX6	33829	11	0.161573	8.4857e-41	0.0261058	43	0.0843388	3.70677e-12	0.00711303	7	0.0148376	0.222377	0.000220155
GSTP1	SOD1	32679	8	0.164991	4.18357e-41	0.0272219	71	0.0406669	0.00100823	0.0016538	13	0.0187594	0.129433	0.000351915
GSTP1	TBCA	28151	7	0.173641	2.34364e-39	0.0301511	58	0.0783769	3.89394e-09	0.00614295	9	0.0252441	0.0582214	0.000637263
GSTT2B	MOCS2	29348	68	0.81076	0	0.657332	85	0.436031	5.30893e-271	0.190123	21	0.111637	9.70215e-18	0.0124628
GSTT2B	SIRT2	29501	75	0.803649	0	0.645852	64	0.0913084	2.11437e-12	0.00833722	36	0.117226	1.66215e-19	0.0137419
GTPBP2	LMNB2	29413	86	0.0520796	6.44029e-05	0.00271229	89	0.0805064	6.28553e-10	0.00648128	1	0.000814726	0.950187	6.63778e-07
GTPBP2	PLEKHO1	29413	85	0.0180978	0.165193	0.000327531	6	0.0368133	0.00474689	0.00135522	24	0.011021	0.398059	0.000121462
GUK1	LACTB2	28576	1	0.0418939	0.00153608	0.0017551	44	0.145906	1.4492e-28	0.0212885	5	0.00922537	0.485629	8.51075e-05
GUK1	TCOF1	29227	1	0.0166152	0.204053	0.000276064	83	0.0385198	0.00322534	0.00148378	2	0.0107831	0.409802	0.000116275
GUK1	TIGAR	27989	1	0.0181797	0.173866	0.000330501	69	0.0319689	0.0167672	0.00102201	6	0.00518533	0.69813	2.68876e-05
GUSB	IL5RA	34507	44	0.115886	4.55809e-22	0.0134296	83	0.453608	0	0.20576	5	0.00289204	0.810171	8.36392e-06
GUSB	MFAP4	29078	38	0.122691	6.03185e-21	0.0150531	46	0.166596	1.84822e-37	0.0277541	1	0.0116846	0.373003	0.00013653
GUSB	PDGFRA	34747	39	0.111938	8.04845e-21	0.0125302	59	0.219004	3.11889e-76	0.0479626	1	0.0128806	0.283006	0.000165911
GUSB	PRG2	29765	39	0.127587	4.96301e-23	0.0162784	49	0.0948028	2.30929e-13	0.00898756	1	0.0129067	0.319418	0.000166582
GUSB	RLN1	29706	36	0.0804688	5.26041e-10	0.00647523	4	0.00342495	0.791831	1.17303e-05	7	0.00107992	0.933676	1.16623e-06
GYS1	KLF4	28131	75	0.0366428	0.005982	0.00134269	78	0.0229365	0.0853899	0.000526083	3	-0.00883933	1.49259	7.81337e-05
GYS1	NDUFB7	28913	75	0.0453414	0.000563162	0.00205584	88	-0.0188856	1.84896	0.000356667	5	0.00590223	0.653642	3.48363e-05
GYS1	SLK	28532	75	0.0468598	0.000398808	0.00219584	66	0.0378182	0.00427517	0.00143022	2	0.0132912	0.315468	0.000176656
GZMB	XRCC4	33647	40	0.225636	2.01459e-78	0.0509117	5	0.040654	0.000851062	0.00165275	1	0.0117281	0.336092	0.000137548
GZMH	NLGN2	28131	86	0.145664	4.66491e-28	0.0212181	88	0.0205975	0.122402	0.000424258	6	0.00631119	0.636013	3.98311e-05
HADH	LAP3	28170	4	0.0310155	0.0199086	0.000961961	65	0.0459188	0.000565339	0.00210854	7	0.0388827	0.00351168	0.00151186
HADH	MRPL58	29115	69	0.0365729	0.00525199	0.00133757	3	0.0290352	0.0267172	0.000843042	4	0.0143156	0.274734	0.000204937
HADH	MTPN	28100	67	0.0423138	0.00150955	0.00179046	77	0.00480761	0.718598	2.31131e-05	1	0.029535	0.0268199	0.000872315
HADH	NEK7	28679	69	0.0447477	0.000699708	0.00200236	2	0.0158296	0.230689	0.000250576	10	0.0111683	0.397768	0.000124731
HADH	NOS2	29451	2	0.0427702	0.00102613	0.00182929	41	0.0741737	1.20369e-08	0.00550174	26	0.0234297	0.0721756	0.000548951
HADH	PRDX2	28646	4	0.0417231	0.00158466	0.00174082	65	0.121066	3.73716e-20	0.014657	3	0.000441041	0.973375	1.94517e-07
HADH	TXN	28656	3	0.0527963	6.36702e-05	0.00278745	62	0.0594904	6.58639e-06	0.00353911	14	0.0320493	0.0152521	0.00102716
HAGH	SOD1	33855	59	0.0839446	4.56733e-12	0.0070467	71	0.0403269	0.000903154	0.00162626	7	0.00437966	0.718608	1.91814e-05
HAGH	TFRC	34703	58	0.109867	4.36079e-20	0.0120707	22	0.372973	5.56294e-228	0.139109	2	-0.018138	1.86918	0.000328986
HAVCR1	TNFRSF10B	34527	50	0.466096	0	0.217245	78	0.310741	1.88835e-154	0.0965599	19	0.0112787	0.348718	0.000127209
HAVCR1	WWP2	34527	50	0.455115	0	0.20713	56	0.114561	1.30499e-21	0.0131243	7	0.0248807	0.038693	0.000619047
HAVCR2	IL1RAP	35134	56	0.115104	3.71672e-22	0.0132489	82	0.773823	0	0.598802	2	-0.00257283	1.17072	6.61947e-06
HBEGF	MMP7	33943	47	0.040223	0.000917481	0.00161789	62	0.25182	1.11228e-98	0.0634134	6	0.00841393	0.488245	7.07943e-05
HBEGF	S100A4	34870	53	0.0430898	0.000318855	0.00185673	71	0.135963	3.93313e-30	0.018486	5	0.0155074	0.195364	0.000240478
HBEGF	ZBTB16	34011	53	0.0463744	0.000130219	0.00215058	53	0.27228	6.4528e-116	0.0741364	12	0.0301881	0.0127796	0.000911322
HBQ1	HBZ	29896	51	0.37074	3.44949e-194	0.137448	91	0.747597	0	0.558901	13	0.0328647	0.0110413	0.00108009
HBQ1	PIGR	34342	76	0.370178	4.84416e-222	0.137032	57	0.155472	2.03486e-38	0.0241716	5	0.0166479	0.167737	0.000277153
HBZ	HNRNPK	28915	93	0.73663	0	0.542624	1	0.0147177	0.263121	0.000216612	9	-0.00564251	1.33208	3.1838e-05
HBZ	VCAM1	29614	90	0.738444	0	0.5453	40	0.0873545	1.65311e-11	0.00763081	2	0.010846	0.404002	0.000117635
HCLS1	HS1BP3	29189	12	0.0803181	7.99952e-10	0.00645099	73	0.0993128	2.85548e-14	0.00986304	12	-0.00486484	1.28981	2.36666e-05
HCLS1	LYN	34717	31	0.07384	7.27488e-10	0.00545234	67	0.0286125	0.0171169	0.000818676	6	0.00903204	0.451768	8.15777e-05
HCLS1	SNCA	29225	20	0.0837026	1.46323e-10	0.00700612	63	0.0536629	4.04752e-05	0.00287971	36	0.0122925	0.34741	0.000151105
HDAC9	PARP1	28623	80	0.0431765	0.00108533	0.00186421	35	0.0739848	2.09539e-08	0.00547375	1	0.0114505	0.386409	0.000131113
HDDC2	OTUD6B	30338	59	0.520914	0	0.271351	50	0.0180475	0.159855	0.000325712	1	0.0112863	0.379431	0.00012738
HDGF	LYAR	34076	50	0.778001	0	0.605286	71	0.0411176	0.000685807	0.00169065	4	0.0067044	0.580008	4.4949e-05
HDGF	PSIP1	34665	50	0.777119	0	0.603914	74	0.00400473	0.738837	1.60379e-05	26	0.018409	0.125356	0.000338892
HDGF	SMC3	28761	51	0.788026	0	0.620985	13	0.0173351	0.188663	0.000300507	1	0.0391202	0.00300287	0.00153039
HEG1	LGALS1	28910	67	0.125656	8.74239e-22	0.0157894	86	0.215412	1.12588e-61	0.0464024	18	0.010994	0.403256	0.000120867
HEG1	LGALS3	28925	70	0.138999	2.3677e-26	0.0193208	72	0.470734	0	0.221591	9	-0.000928889	1.05631	8.62834e-07
HEPACAM2	LGALS1	29499	72	0.0451414	0.000524121	0.00203775	78	0.192243	3.23263e-50	0.0369574	28	0.0281026	0.0308974	0.000789759
HEPACAM2	RNF149	29334	78	0.0622535	1.82769e-06	0.0038755	26	0.197293	1.46583e-52	0.0389244	3	0.00104609	0.936156	1.0943e-06
HEPACAM2	TNFRSF10B	29389	66	0.0568724	1.28568e-05	0.00323446	73	0.31511	1.27516e-135	0.0992943	11	-0.00912567	1.51573	8.32779e-05
HEXIM1	HIF1A	28701	34	0.03896	0.00315519	0.00151788	81	0.0363446	0.00588939	0.00132093	1	0.00509315	0.699652	2.59402e-05
HEXIM1	HSP90B1	33482	42	0.0701041	9.32635e-09	0.00491458	1	0.0203007	0.0967043	0.000412117	1	-0.00693214	1.42939	4.80546e-05
HEXIM1	LCP1	29577	38	0.0613985	2.29479e-06	0.00376978	31	0.614545	0	0.377666	1	0.00498928	0.701244	2.48929e-05
HEXIM1	MYH9	29577	38	0.0673402	2.17342e-07	0.0045347	89	0.0168136	0.196033	0.000282697	2	0.00920488	0.479067	8.47298e-05
HEXIM1	NAP1L4	29384	37	0.055559	2.03273e-05	0.0030868	58	0.169957	2.50191e-39	0.0288853	1	0.0144134	0.269297	0.000207746
HEXIM1	PARP1	35081	50	0.0612453	2.83789e-07	0.00375098	33	0.0885758	1.06535e-13	0.00784567	4	-0.0042974	1.28107	1.84676e-05
HEXIM1	RABGAP1L	33916	24	0.0534011	1.08059e-05	0.00285167	48	0.0603351	6.60081e-07	0.00364033	8	0.024942	0.0399626	0.000622102
HEXIM1	RFC4	29431	35	0.0736689	1.528e-08	0.00542711	86	0.0419005	0.00130288	0.00175565	1	0.0163262	0.210437	0.000266544
HEXIM1	RRAS	28814	34	0.0451045	0.000615282	0.00203442	78	0.0335188	0.0109433	0.00112351	13	0.00817998	0.534731	6.69121e-05
HEXIM1	SARG	29460	40	0.0577284	9.25195e-06	0.00333257	77	0.0537911	3.61059e-05	0.00289348	18	0.0149837	0.25016	0.000224512
HEXIM1	SART1	28595	34	0.0559796	2.27739e-05	0.00313371	45	0.0152718	0.248201	0.000233228	2	0.00416001	0.753119	1.73057e-05
HEXIM1	SSB	33647	46	0.0571676	2.69949e-06	0.00326814	71	0.0276625	0.0232576	0.000765211	6	-0.00506853	1.32237	2.569e-05
HEXIM1	SSBP1	28701	31	0.054063	4.16615e-05	0.00292281	79	0.0300756	0.022689	0.000904542	11	-0.00387579	1.23092	1.50218e-05
HEXIM1	TCOF1	29570	37	0.0711599	4.29757e-08	0.00506373	74	0.0424033	0.00110748	0.00179804	24	0.0212815	0.101747	0.000452903
HEXIM1	TNFRSF1B	34388	51	0.0471671	9.11839e-05	0.00222474	68	0.109784	6.84317e-20	0.0120526	4	5.63466e-05	0.996272	3.17494e-09
HEXIM1	TOP1	29442	38	0.0634361	1.10733e-06	0.00402414	7	0.0153538	0.238809	0.00023574	3	0.00776025	0.551608	6.02215e-05
HEXIM1	TXNDC5	34699	50	0.0621439	2.21055e-07	0.00386186	58	0.08972	7.02011e-14	0.00804968	2	0.0318675	0.00793594	0.00101554
HGF	HGFAC	29683	47	0.0629164	1.22711e-06	0.00395848	88	0.487012	0	0.23718	16	0.0217485	0.0938417	0.000472999
HGF	MMP9	34761	77	0.085744	8.00159e-13	0.00735204	38	0.109667	4.73288e-20	0.0120269	8	0.00281971	0.814161	7.95079e-06
HGF	PDGFRA	34804	57	0.0750696	3.59831e-10	0.00563544	59	0.199977	1.03322e-63	0.0399909	1	0.00158419	0.894873	2.50967e-06
HGF	PDGFRB	35232	60	0.104308	1.66355e-18	0.0108801	89	0.849827	0	0.722206	12	0.00857932	0.471502	7.36047e-05
HGFAC	KLKB1	29516	87	0.493875	0	0.243913	62	0.33625	5.56141e-156	0.113064	20	0.0489663	0.000167493	0.0023977
HGFAC	MET	29591	83	0.478406	0	0.228872	61	0.166383	5.34095e-38	0.0276833	1	-0.0177378	1.82755	0.000314631
HGFAC	SERPINA5	29694	89	0.488641	0	0.23877	71	0.232562	9.46949e-74	0.0540851	3	0.00920363	0.478273	8.47068e-05
HGS	LTBR	33465	81	0.031554	0.00983386	0.000995655	80	0.254367	2.48612e-99	0.0647023	6	-0.00136763	1.08907	1.8704e-06
HGS	NFKB1	28043	63	0.021615	0.105555	0.000467206	38	0.0869417	6.95301e-11	0.00755886	3	0.0172188	0.197306	0.000296486
HGS	NRP1	33771	78	0.0184537	0.129413	0.000340537	46	0.250156	6.93049e-97	0.0625782	7	0.0229672	0.0591052	0.000527494
HGS	OCLN	28919	74	0.0268159	0.0414332	0.000719092	38	0.11712	4.05845e-19	0.0137171	2	0.0136884	0.297982	0.000187371
HGS	ODAM	33167	82	0.0143591	0.242286	0.000206184	40	0.242809	1.28386e-89	0.058956	6	0.00985331	0.422349	9.70876e-05
HGS	SMAD3	28824	66	0.0359217	0.00638159	0.00129037	35	0.220541	1.95259e-64	0.0486382	5	0.0145012	0.270998	0.000210285
HGS	SMAD5	33699	82	0.0289204	0.0175885	0.000836387	11	0.0106972	0.379937	0.000114431	1	-0.00572394	1.3615	3.27635e-05
HGS	TGOLN2	28942	71	0.0271048	0.0392042	0.00073467	43	0.528878	0	0.279712	9	0.00144675	0.912375	2.09309e-06
HGS	VEGFA	33932	83	0.019107	0.115526	0.000365077	93	0.503478	0	0.25349	33	0.0551837	5.40287e-06	0.00304524
HGS	VPS37A	33699	82	0.0152014	0.212125	0.000231082	80	0.0480356	7.98493e-05	0.00230741	1	-0.00969746	1.57394	9.40408e-05
HIF1A	MYO9B	28270	81	0.00650826	0.624648	4.23574e-05	73	0.0468574	0.000424264	0.00219562	9	0.00481891	0.71715	2.32219e-05
HIF1A	NSFL1C	28972	80	0.0308456	0.0188763	0.000951448	55	0.0813295	5.66059e-10	0.00661449	8	-0.00422282	1.25207	1.78322e-05
HIF1A	PDGFRB	29034	80	0.0345819	0.0084073	0.00119591	91	0.856866	0	0.73422	2	0.00792621	0.545954	6.28248e-05
HIF1A	RNF5	28528	81	0.0365397	0.00577637	0.00133515	58	0.0600933	5.57111e-06	0.00361121	3	-0.0105358	1.57375	0.000111002
HIF1A	SEPTIN9	28642	80	0.0104257	0.43017	0.000108695	89	0.0765502	6.59828e-09	0.00585994	8	0.00479974	0.716467	2.30375e-05
HIF1A	USP28	29185	82	0.0208707	0.110855	0.000435588	59	0.067453	2.49335e-07	0.00454991	9	0.00593893	0.650086	3.52709e-05
HIF1A	USP8	28217	81	0.0267468	0.0445228	0.000715394	6	0.0599759	6.53042e-06	0.00359711	6	0.0159965	0.22957	0.000255888
HIP1	MPI	28570	14	0.0315608	0.0170426	0.000996086	32	0.172905	1.36803e-39	0.0298962	4	0.0068158	0.606479	4.64551e-05
HIP1	RPS10	29451	15	0.0167736	0.198048	0.000281355	5	0.0248794	0.0562241	0.000618986	3	0.0284406	0.0290584	0.00080887
HIP1	STX6	28043	56	0.0231789	0.0826278	0.000537263	12	0.0354664	0.00790272	0.00125786	18	-0.00674244	1.38631	4.54605e-05
HIP1	TRIM25	29039	59	0.0345173	0.00852435	0.00119144	64	0.0600251	4.71072e-06	0.00360301	23	-0.00536555	1.31731	2.87892e-05
HIP1R	NDRG1	28860	18	0.109718	6.32019e-17	0.012038	72	0.0212404	0.106627	0.000451154	14	0.0263779	0.0450768	0.000695791
HIP1R	PDGFRB	29786	17	0.0683634	1.28153e-07	0.00467355	91	0.85307	0	0.727728	1	0.00894218	0.490168	7.99627e-05
HIP1R	SCN2B	29354	20	0.074363	1.16974e-08	0.00552986	82	0.0371302	0.00443918	0.00137865	4	0.00386487	0.767193	1.49372e-05
HIP1R	STX7	29126	29	0.086195	4.41603e-11	0.00742958	42	0.478389	0	0.228856	3	0.00726125	0.579525	5.27257e-05
HIP1R	TACSTD2	26274	33	0.0937627	9.77804e-12	0.00879145	66	0.54584	0	0.297942	4	-0.0044134	1.2509	1.94781e-05
HIP1R	TRIM25	30026	21	0.0997069	9.62065e-15	0.00994146	66	0.070372	4.79105e-08	0.00495222	8	0.0116664	0.36605	0.000136105
HLA-DRA	KCNIP4	33531	85	0.487606	0	0.237759	81	0.0386921	0.0015291	0.00149708	17	-0.00513159	1.32562	2.63332e-05
HLA-DRA	TLR3	34764	86	0.495944	0	0.245961	90	0.882353	0	0.778546	36	0.0157415	0.189401	0.000247795
HLA-E	ITGA6	35081	79	0.280528	4.91131e-127	0.0786961	66	0.180249	2.60279e-52	0.0324897	16	-0.013027	1.72473	0.000169703
HLA-E	KLRD1	34882	75	0.269741	1.40474e-116	0.0727599	51	0.330917	6.65097e-178	0.109506	1	-0.0131475	1.72778	0.000172855
HLA-E	SORT1	34410	85	0.285607	2.52624e-129	0.0815716	43	0.161421	2.1317e-41	0.0260567	11	-0.00706608	1.44218	4.99295e-05
HMBS	PDIA3	29180	57	0.138794	1.70075e-26	0.0192638	30	0.0499002	0.000136943	0.00249003	1	-0.00722429	1.4189	5.21903e-05
HMBS	TP53I3	28545	64	0.151231	1.47576e-30	0.0228707	32	0.358005	3.12571e-172	0.128168	13	0.0434137	0.00103411	0.00188475
HMMR	ITIH5	29048	1	0.000469003	0.971491	2.19964e-07	75	0.0858584	5.58111e-11	0.00737166	13	0.0167057	0.202993	0.00027908
HMOX1	LPCAT2	33959	64	0.056031	3.8346e-06	0.00313947	73	0.0846437	2.81761e-12	0.00716456	9	-0.00545643	1.34698	2.97726e-05
HMOX1	TSPAN15	28216	72	0.0839457	2.68859e-10	0.00704688	78	0.0431667	0.00118084	0.00186336	10	0.00750479	0.572998	5.63219e-05
HMOX2	NOP56	28040	50	0.088566	3.05314e-11	0.00784394	88	0.0222438	0.0957938	0.000494786	9	-0.0110085	1.59019	0.000121187
HMOX2	PLXNB2	33862	44	0.083633	5.45703e-12	0.00699448	83	0.52449	0	0.27509	26	0.00537455	0.658341	2.88858e-05
HMOX2	SNX5	28226	51	0.0582251	1.20111e-05	0.00339017	75	0.0328557	0.0135615	0.0010795	4	-0.00124502	1.07451	1.55008e-06
HMOX2	STX7	28115	47	0.0774911	5.9465e-09	0.00600487	43	0.469206	7.01793e-306	0.220154	4	0.0696197	1.73468e-07	0.00484691
HMOX2	TGFA	33647	43	0.0746809	8.59449e-10	0.00557724	62	0.0642286	1.34091e-07	0.00412531	5	-0.000776377	1.05077	6.02761e-07
HNF1A	RANBP1	28757	75	-0.00900346	1.50517	8.10622e-05	72	0.0410285	0.00185797	0.00168334	13	0.00464971	0.724435	2.16198e-05
HNF1A	SMPDL3A	28919	75	0.0351033	0.00759162	0.00123224	43	0.547501	0	0.299757	10	-0.000613735	1.03722	3.7667e-07
HNRNPK	SMAD3	28792	1	-0.00964778	1.5358	9.30797e-05	35	0.199602	8.00935e-53	0.0398409	6	0.0414831	0.00164126	0.00172085
HNRNPUL1	IL7R	29597	80	0.0233306	0.0726843	0.000544318	75	0.571671	0	0.326807	6	0.0148469	0.253424	0.000220432
HNRNPUL1	MRPL58	30418	81	0.0360347	0.00494172	0.0012985	2	-0.0116852	1.63782	0.000136544	11	0.0226291	0.077599	0.000512077
HNRNPUL1	MTIF3	30046	82	0.0448387	0.000507403	0.00201051	61	0.0837304	7.99673e-11	0.00701079	2	0.0212517	0.0995109	0.000451636
HNRNPUL1	PDCD6	29506	79	0.0210595	0.105753	0.000443501	79	0.718082	0	0.515641	10	0.0906485	3.03011e-12	0.00821714
HNRNPUL1	RPA2	29193	78	0.0273967	0.0363277	0.000750581	9	0.0682788	1.77059e-07	0.00466199	4	0.0140739	0.282301	0.000198075
HNRNPUL1	SERPINE2	30149	79	0.053617	3.10927e-05	0.00287478	38	0.401601	1.66976e-232	0.161283	5	-0.00591506	1.3539	3.4988e-05
HPCAL1	MGLL	34989	62	0.148908	5.55428e-36	0.0221735	70	0.0606316	3.86515e-07	0.00367619	13	0.00591163	0.621015	3.49474e-05
HPCAL1	SERPINI2	29812	62	0.133026	6.01448e-25	0.017696	52	0.270247	2.70686e-100	0.0730335	24	0.0152498	0.239068	0.000232556
HRAS	IFNGR1	29189	16	0.0341625	0.00904816	0.00116708	57	0.124549	1.28799e-21	0.0155124	4	0.0169665	0.194954	0.000287863
HRAS	IFT20	29034	69	0.0379032	0.00387048	0.00143665	3	0.00478121	0.71568	2.286e-05	6	0.0233572	0.0751397	0.000545559
HRAS	IGF1R	28999	71	0.0446374	0.000673492	0.00199249	63	0.121594	1.51355e-20	0.0147852	7	-0.0053121	1.31411	2.82184e-05
HRAS	IGF2R	29082	73	0.0212175	0.105675	0.000450184	64	0.382062	1.68759e-201	0.145972	7	-8.48537e-05	1.00516	7.20015e-09
HRAS	INSR	28715	56	0.0241757	0.0669568	0.000584463	95	0.0619658	2.60896e-06	0.00383976	2	-0.0318718	1.98428	0.00101581
HRAS	ITGB6	28543	12	0.0495513	0.000180289	0.00245533	39	0.248428	4.97099e-81	0.0617166	2	2.98046e-05	0.998204	8.88314e-10
HRAS	KRT19	28961	71	0.0435115	0.000925297	0.00189325	45	0.102284	6.03946e-15	0.010462	27	0.00808472	0.538445	6.53627e-05
HRAS	LGALS7_LGALS7B	28952	71	0.0230442	0.0795442	0.000531036	30	0.177112	5.16525e-42	0.0313685	22	-0.00686781	1.39866	4.71669e-05
HRAS	LMNB1	29561	76	0.0326556	0.0120386	0.00106639	69	0.0234669	0.0711959	0.000550695	3	0.0109697	0.39906	0.000120334
HRAS	LRRC59	29579	72	0.013285	0.306987	0.000176491	4	-0.00859262	1.49121	7.3833e-05	9	0.00283703	0.827314	8.04876e-06
HRAS	MAP2K1	29614	74	0.020842	0.108776	0.000434387	57	0.0819008	2.75608e-10	0.00670774	1	0.00221369	0.86476	4.90044e-06
HRAS	NOTCH1	29347	72	0.0308867	0.0179684	0.000953985	72	0.0901568	4.53304e-12	0.00812825	2	0.0399708	0.00219344	0.00159766
HRAS	PCDH1	29257	74	0.0289237	0.0269379	0.00083658	74	0.0840202	1.21965e-10	0.00705939	1	0.00935776	0.474204	8.75677e-05
HRAS	PTPN1	28890	74	0.016511	0.209527	0.000272613	71	0.0484472	0.000229611	0.00234713	1	0.00760403	0.563339	5.78212e-05
HRAS	RAB6A	29015	68	0.0467759	0.000364615	0.00218799	43	0.03077	0.0190766	0.000946793	5	0.00898295	0.493871	8.06935e-05
HRAS	RASGRF1	28718	74	0.0367783	0.00531174	0.00135265	85	-0.0125094	1.65678	0.000156486	14	0.024164	0.0670893	0.000583897
HRAS	RSPO3	29333	69	0.0295452	0.0236433	0.000872922	66	0.14635	1.90378e-29	0.0214184	8	0.00451469	0.729563	2.03824e-05
HRAS	SNAP23	29007	20	0.0330606	0.0117963	0.001093	2	0.0144332	0.271718	0.000208317	9	-0.0174499	1.81611	0.000304499
HRAS	SPAG1	29618	74	0.0322649	0.0130184	0.00104103	86	0.521379	0	0.271836	6	0.0261097	0.0444999	0.000681719
HRAS	SPTBN2	28711	75	0.0392286	0.00294822	0.00153889	3	0.00425176	0.747367	1.80775e-05	13	0.0138139	0.29529	0.000190825
HRAS	STX6	28410	74	0.0412098	0.00188999	0.00169825	20	0.0256288	0.0533881	0.000656836	3	-0.0117846	1.62554	0.000138877
HRAS	THBD	29007	70	0.0252425	0.0545469	0.000637183	69	0.15657	3.70461e-33	0.0245142	11	0.0015756	0.9045	2.48251e-06
HRAS	TNFAIP8	28543	20	0.0249135	0.0598183	0.000620685	36	0.0552095	3.00058e-05	0.00304809	4	0.00363	0.783937	1.31769e-05
HRAS	ZHX2	29575	73	0.0286435	0.0275997	0.000820449	82	0.0331573	0.0107642	0.00109941	2	0.03165	0.0149219	0.00100172
HRG	SERPINC1	30361	93	0.393172	1.18599e-223	0.154584	29	0.0580395	6.02528e-06	0.00336859	1	0.00169658	0.894846	2.87838e-06
HRG	TNFRSF1A	29502	89	0.398667	5.46245e-224	0.158935	70	0.072371	2.62093e-08	0.00523756	2	0.00280045	0.829719	7.84253e-06
HS1BP3	MPO	28892	78	0.0954245	3.63405e-13	0.00910583	68	0.250226	3.33949e-83	0.0626129	1	-0.00477311	1.2832	2.27826e-05
HS6ST1	TRIM25	29775	72	0.231518	2.71844e-73	0.0536006	63	0.074601	8.22997e-09	0.0055653	2	0.0242974	0.0608092	0.000590364
HSBP1	S100A4	29011	83	0.48863	0	0.238759	68	0.12316	4.72885e-21	0.0151684	20	0.0536564	4.33016e-05	0.00287901
HSD11B1	NPTX1	34388	73	-0.0018495	1.12188	3.42064e-06	78	0.440098	0	0.193686	3	-0.00274012	1.17972	7.50826e-06
HSDL2	LONP1	29701	65	0.483521	0	0.233793	60	0.141742	4.9058e-28	0.0200909	21	0.113061	2.33205e-18	0.0127827
HSDL2	MTIF3	29255	81	0.485341	0	0.235556	63	0.0931631	9.31786e-13	0.00867936	10	0.106688	2.78338e-16	0.0113823
HSDL2	PPM1A	28228	66	0.485868	0	0.236068	1	-0.00904425	1.50311	8.17985e-05	8	0.0465483	0.000467984	0.00216674
HSDL2	SSBP1	28528	63	0.487547	0	0.237703	80	0.00188979	0.886522	3.57129e-06	20	0.0270529	0.0410256	0.000731859
HSDL2	TCTN3	29451	78	0.474544	0	0.225192	81	0.567121	0	0.321626	15	0.00601353	0.644496	3.61625e-05
HSDL2	XRCC4	28226	78	0.476967	0	0.227498	5	0.049192	0.000217841	0.00241986	8	0.0660786	6.72898e-07	0.00436638
HSP90B1	IGF1R	33461	74	0.0090367	0.459834	8.16619e-05	66	0.12349	3.70923e-24	0.0152498	1	-0.00678651	1.42115	4.60567e-05
HSP90B1	LRRC59	28788	20	0.0369616	0.00503466	0.00136616	2	0.00984952	0.45495	9.70131e-05	4	-0.0179786	1.82741	0.000323231
HSP90B1	PRC1	28664	32	0.0259206	0.0497217	0.000671878	75	0.0191741	0.146645	0.000367645	1	0.0020914	0.874216	4.37393e-06
HSP90B1	PTEN	34140	79	-0.00670587	1.42044	4.49687e-05	80	0.00139641	0.908155	1.94996e-06	3	0.0112297	0.353516	0.000126107
HSP90B1	SIRPA	33541	78	0.00871549	0.475413	7.59597e-05	93	0.858597	0	0.737188	8	0.00590941	0.628451	3.49211e-05
HSP90B1	TG	28664	32	0.0297928	0.0240943	0.000887612	71	0.0638871	1.29332e-06	0.00408156	1	-0.0495377	1.99982	0.00245399
HSP90B1	TLR4	27960	27	0.0235024	0.0788578	0.000552363	51	0.143218	5.15161e-27	0.0205113	4	0.00232395	0.862065	5.40074e-06
HSPA2	MAPT	28829	57	0.0780839	2.91173e-09	0.00609709	17	0.0106946	0.416869	0.000114375	3	-0.011559	1.61978	0.00013361
HSPA2	MAVS	28824	55	0.0900615	7.38507e-12	0.00811107	69	0.0433064	0.00100654	0.00187544	2	-0.00910667	1.51059	8.29315e-05
HSPA2	NOS2	29021	57	0.0830645	2.331e-10	0.00689972	50	0.070173	8.72248e-08	0.00492425	3	-0.0016894	1.10239	2.85406e-06
HSPA2	PTEN	28829	56	0.0913096	3.75988e-12	0.00833744	16	0.00821391	0.532931	6.74684e-05	8	0.00665477	0.613435	4.42859e-05
HSPA2	SSB	28829	58	0.0736595	2.15367e-08	0.00542572	1	0.00189491	0.885623	3.59068e-06	13	0.00959915	0.466186	9.21437e-05
HSPA2	STIP1	29443	57	0.0910922	2.5074e-12	0.0082978	12	0.0109859	0.399321	0.000120691	10	0.0101712	0.435199	0.000103454
HSPA2	TANK	28961	60	0.0722929	3.63171e-08	0.00522626	9	0.0374776	0.00433599	0.00140457	10	-0.0306275	1.98024	0.000938045
HSPA2	YAP1	30014	58	0.0798472	5.84445e-10	0.00637557	63	0.0676977	1.52392e-07	0.00458298	2	-0.00264004	1.16203	6.96982e-06
HSPB1	HSPB6	34160	70	0.35227	8.5024e-199	0.124094	80	0.050821	2.63867e-05	0.00258277	4	0.00123067	0.918992	1.51455e-06
HSPB1	IGSF21	28373	68	0.354498	1.16834e-167	0.125669	70	0.196781	1.22483e-50	0.0387227	1	0.0100449	0.449352	0.0001009
HSPB1	IL16	34268	77	0.336807	2.14942e-181	0.113439	85	0.407063	7.29699e-272	0.1657	4	7.52637e-06	0.999503	5.66463e-11
HSPB1	IMMT	28944	71	0.345115	1.40928e-161	0.119104	34	0.0706142	7.53996e-08	0.00498637	16	-0.00527776	1.31191	2.78547e-05
HSPB1	ITPA	28108	66	0.344219	4.07909e-156	0.118486	30	0.525146	0	0.275778	12	0.0708469	1.05418e-07	0.00501928
HSPB1	LBP	34195	84	0.351719	2.43072e-198	0.123706	73	0.501563	0	0.251565	2	-0.00794191	1.48861	6.30739e-05
HSPB1	LBR	34200	76	0.341756	1.07384e-186	0.116797	15	0.014865	0.218981	0.000220968	11	0.00238567	0.843616	5.69144e-06
HSPB1	MAP1LC3A	28127	66	0.35432	4.73375e-166	0.125543	2	0.00905677	0.497061	8.20251e-05	10	0.00989728	0.457997	9.79561e-05
HSPB1	MAP3K5	33121	73	0.353896	1.07849e-194	0.125242	76	0.036535	0.00294001	0.00133481	15	0.00793202	0.51863	6.2917e-05
HSPB1	MAPKAPK2	28587	71	0.343357	6.4906e-158	0.117894	66	0.165762	1.67872e-36	0.0274772	2	0.0099451	0.452165	9.89049e-05
HSPB1	NEXN	29125	69	0.34006	1.24837e-157	0.115641	43	0.0432109	0.000971116	0.00186718	4	0.00378573	0.772679	1.43317e-05
HSPB1	OTUD7B	29022	66	0.34122	3.38541e-158	0.116431	5	-0.000224441	1.01364	5.0374e-08	2	0.00143876	0.912737	2.07002e-06
HSPB1	OXCT1	28373	72	0.324393	3.68075e-139	0.105231	22	0.0462185	0.000496672	0.00213615	5	-0.00182509	1.10932	3.33097e-06
HSPB1	PEBP1	33903	79	0.353446	1.07215e-198	0.124924	68	0.0835799	5.46946e-12	0.0069856	6	-0.00689728	1.42985	4.75725e-05
HSPB1	PLG	28501	70	0.3499	7.75156e-164	0.12243	94	0.383722	2.29684e-199	0.147243	5	0.00287418	0.828248	8.26093e-06
HSPB1	PRDX6	34160	71	0.350196	2.49122e-196	0.122638	44	0.0848422	2.15463e-12	0.0071982	14	0.00813832	0.501222	6.62322e-05
HSPB1	RPA2	28230	66	0.336857	7.6747e-150	0.113473	11	0.111735	3.75675e-17	0.0124847	4	-0.00239697	1.1429	5.74547e-06
HSPB1	S100A4	33990	82	0.344147	2.62775e-188	0.118437	72	0.134922	5.50367e-29	0.0182039	11	0.044433	0.000247692	0.00197429
HSPB1	SMARCA2	33120	74	0.347863	9.61299e-188	0.121008	88	0.0544362	9.29727e-06	0.0029633	2	-0.00568287	1.35623	3.2295e-05
HSPB1	SNCA	28443	70	0.33517	2.32022e-149	0.112339	63	0.0581494	1.14234e-05	0.00338136	32	0.0064521	0.626607	4.16296e-05
HSPB1	STIP1	33843	78	0.354532	1.21803e-199	0.125693	12	-0.0012515	1.08199	1.56626e-06	1	-0.00699747	1.43509	4.89646e-05
HSPB1	TARS1	28944	68	0.340448	5.13068e-157	0.115905	23	0.02724	0.038235	0.000742017	1	0.0122452	0.351629	0.000149945
HSPB1	TGFB1	34208	74	0.360056	1.68887e-208	0.12964	36	0.192017	8.11212e-58	0.0368706	11	0.0469549	0.000102293	0.00220476
HSPB1	TRIM24	28534	65	0.359321	1.74089e-173	0.129112	80	0.0532515	5.70993e-05	0.00283572	8	0.0236408	0.0741575	0.000558888
HSPB1	TRIM25	28948	70	0.354527	4.79269e-171	0.125689	67	0.0912697	3.46789e-12	0.00833017	6	-0.0109358	1.59454	0.000119593
HSPB1	TXNL1	28071	64	0.359545	6.03722e-171	0.129272	67	0.0221102	0.0976253	0.000488861	11	0.0255302	0.0557766	0.000651791
HSPB1	WWP2	33737	77	0.356233	4.67668e-201	0.126902	59	0.112247	2.29746e-20	0.0125994	5	0.0149869	0.218374	0.000224606
HSPB1	YWHAQ	28443	70	0.35261	3.5071e-166	0.124334	7	0.00489126	0.712266	2.39244e-05	9	0.00774173	0.559387	5.99343e-05
HSPB1	ZFYVE19	28948	66	0.337995	1.12114e-154	0.11424	43	0.259034	2.11679e-89	0.0670989	15	0.00824179	0.530688	6.79271e-05
HSPB6	NUDT15	28913	76	0.0462229	0.000438299	0.00213655	68	0.0236593	0.0720341	0.000559762	15	0.0114832	0.382655	0.000131863
HSPG2	KDR	34327	52	0.148445	4.00481e-35	0.0220358	46	0.424514	1.66814e-298	0.180212	1	-0.0114973	1.65914	0.000132188
HSPG2	PRELP	34257	48	0.154856	4.92667e-38	0.0239803	85	0.357039	4.18705e-205	0.127477	4	0.0419393	0.000516136	0.0017589
HSPG2	PRG2	29286	49	0.167142	5.87045e-38	0.0279364	50	0.0720593	3.37515e-08	0.00519254	7	-0.00497924	1.29679	2.47929e-05
HSPG2	VWA1	34361	51	0.16089	4.46675e-41	0.0258855	63	0.275941	2.47477e-120	0.0761434	5	0.00111463	0.926394	1.24239e-06
HTRA2	IMMT	29613	26	0.0345123	0.00790481	0.0011911	32	0.0820673	2.53577e-10	0.00673505	5	0.00414883	0.749571	1.72128e-05
HTRA2	MAVS	33882	8	0.00794713	0.513067	6.31569e-05	76	0.0714059	3.99713e-09	0.00509881	2	0.0204437	0.0924294	0.000417945
HTRA2	MRPL28	29710	5	0.0257893	0.0468266	0.000665088	75	0.0216388	0.0953442	0.000468237	7	0.00110974	0.931844	1.23151e-06
HTRA2	NIT1	29011	5	0.00923042	0.482086	8.52006e-05	47	0.17216	7.73842e-40	0.0296389	20	0.0154944	0.237986	0.000240075
HTRA2	NT5C3A	34427	5	-0.00770239	1.47718	5.93268e-05	38	0.0710493	3.59619e-09	0.00504801	18	0.0108232	0.369224	0.000117142
HTRA2	OTUD7B	29710	5	0.0158415	0.222105	0.000250952	2	0.0143263	0.269525	0.000205243	6	-0.00510081	1.30576	2.60182e-05
HTRA2	RNASEH2A	29710	5	0.0315911	0.0148806	0.000997995	76	0.0989584	2.08439e-14	0.00979277	12	0.0179921	0.165524	0.000323716
HTRA2	VPS37A	34538	15	-0.00335731	1.21973	1.12715e-05	85	0.0430348	0.000346813	0.00185199	10	0.00467411	0.697728	2.18473e-05
HTRA2	VPS4B	29613	6	0.00953833	0.463022	9.09796e-05	78	0.0556888	1.80348e-05	0.00310124	2	0.00687409	0.596884	4.72532e-05
HYAL1	UBAC1	34040	50	0.196485	3.18591e-60	0.0386065	94	0.068977	1.21878e-08	0.00475783	6	0.0167953	0.16586	0.000282081
HYOU1	NRP1	35178	64	0.163264	3.1877e-43	0.026655	43	0.236165	9.0886e-90	0.0557741	11	-0.00529865	1.34321	2.80757e-05
HYOU1	SNX2	29774	49	0.139134	4.00389e-27	0.0193582	51	0.0511629	7.82827e-05	0.00261764	13	0.0226264	0.0808531	0.000511953
HYOU1	TBC1D23	34656	47	0.150671	1.77755e-36	0.0227018	15	0.121655	2.86976e-24	0.0147999	5	-0.0103157	1.60948	0.000106413
HYOU1	TCTN3	29923	49	0.170071	4.51534e-40	0.0289241	78	0.582527	0	0.339337	8	-0.0133707	1.69893	0.000178776
HYOU1	TMPRSS11B	28935	47	0.152613	1.69888e-31	0.0232908	76	0.0311935	0.0176429	0.000973035	9	-0.00305517	1.18374	9.33404e-06
ICAM1	IFNG	33663	72	0.373402	9.39081e-222	0.139429	83	0.0344092	0.00474957	0.00118399	19	0.00639862	0.599648	4.09423e-05
ICAM1	IL2RA	34281	77	0.370897	1.40938e-222	0.137565	97	0.460426	0	0.211992	10	0.0239523	0.0473457	0.000573712
ICAM1	ITGAL	28521	68	0.348336	2.07895e-162	0.121338	18	0.132337	1.0512e-23	0.0175131	5	0.0334677	0.011478	0.00112009
ICAM1	ITGAM	34385	74	0.368322	5.85629e-220	0.135661	46	0.125102	2.1528e-25	0.0156505	2	0.0219251	0.0690505	0.000480712
ICAM1	PRDX3	33663	76	0.379629	9.54969e-230	0.144119	75	0.0603291	7.28812e-07	0.00363961	3	0.00781957	0.521213	6.11456e-05
ICAM2	ITGAL	29034	51	0.0541509	3.65485e-05	0.00293232	21	0.126351	4.27688e-22	0.0159646	13	0.0109582	0.403816	0.000120081
ICAM2	PCDH1	35108	63	0.0516961	1.4655e-05	0.00267248	72	0.0840602	1.72901e-12	0.00706612	4	-0.0043785	1.28624	1.91712e-05
ICAM4	ITGAV	34706	56	0.0888999	1.17253e-13	0.0079032	32	0.117694	7.73683e-23	0.0138518	33	-0.0207505	1.91613	0.000430581
ICAM4	SLC4A1	29577	53	0.0818975	2.82799e-10	0.0067072	52	0.0539866	3.26419e-05	0.00291455	3	-0.00321334	1.19516	1.03255e-05
ICAM5	ITGAL	28704	60	0.593164	0	0.351844	21	0.118354	2.33006e-19	0.0140077	4	0.0282328	0.032439	0.000797093
ICAM5	LGALS1	35177	48	0.595591	0	0.354729	76	0.210503	2.72926e-71	0.0443116	8	0.0176683	0.138398	0.00031217
ICAM5	LGALS8	34740	82	0.586399	0	0.343863	40	0.184784	2.04908e-54	0.0341451	5	0.00997769	0.405658	9.95544e-05
ICAM5	TMEM132A	28830	63	0.588371	0	0.34618	36	0.470785	0	0.221638	7	-0.00834262	1.4735	6.95993e-05
IDUA	IL5RA	34706	79	0.487883	0	0.23803	86	0.45582	0	0.207772	6	-0.0115795	1.66524	0.000134085
IDUA	LEP	34696	83	0.495393	0	0.245415	57	0.0282608	0.0185631	0.000798674	4	-0.0061814	1.39333	3.82097e-05
IDUA	MFAP4	29180	85	0.495389	0	0.24541	45	0.182558	6.53753e-45	0.0333274	24	0.0120326	0.35807	0.000144783
IDUA	NPTX1	34793	80	0.483665	0	0.233932	71	0.432578	0	0.187124	2	0.0130934	0.27482	0.000171437
IDUA	SLURP1	29683	79	0.496477	0	0.246489	33	0.303712	6.76831e-127	0.0922412	13	0.00877181	0.499232	7.69446e-05
IFI30	PDIA5	28404	38	0.326622	2.6091e-141	0.106682	61	0.171784	7.16714e-39	0.0295097	7	0.0159151	0.230425	0.00025329
IFI30	PLB1	29354	31	0.329919	4.56567e-149	0.108846	86	0.684327	0	0.468304	37	0.00848478	0.515729	7.19915e-05
IFIT3	TRAF2	29066	59	0.0655096	5.7644e-07	0.00429151	49	0.0537982	4.06364e-05	0.00289425	20	-0.0155136	1.76304	0.000240672
IFNAR1	PTPRS	29778	57	0.354366	1.00354e-175	0.125575	85	0.278886	7.97118e-107	0.0777777	6	0.000647269	0.960171	4.18957e-07
IFNAR1	RELT	29510	62	0.35586	9.78786e-176	0.126636	38	0.283677	1.19756e-109	0.0804728	9	0.00855924	0.510903	7.32606e-05
IFNAR1	TNFRSF10B	29308	54	0.356868	1.40946e-175	0.127355	83	0.310866	1.66816e-131	0.0966378	5	0.00516279	0.692719	2.66544e-05
IFNG	IFNGR1	34073	81	0.0415736	0.000597758	0.00172837	67	0.146687	4.36967e-34	0.0215171	15	0.0192371	0.112327	0.000370065
IFNGR1	TNFRSF10B	34370	65	0.114887	1.23422e-21	0.013199	83	0.313856	5.48721e-157	0.0985054	16	0.0196746	0.102874	0.000387091
IFNGR2	PRKAR2A	29335	72	0.717777	0	0.515204	6	0.0121385	0.352579	0.000147342	33	0.0115128	0.377951	0.000132544
IFNGR2	TNFSF10	34608	71	0.723487	0	0.523433	77	0.158549	3.3755e-40	0.0251379	14	0.00630068	0.600223	3.96986e-05
IFNGR2	TRIM25	29308	73	0.714352	0	0.510298	62	0.0635676	1.11349e-06	0.00404084	13	0.0114893	0.379168	0.000132004
IFNL2	IL10RB	28798	85	0.0181015	0.169597	0.000327664	71	0.44233	1.54854e-274	0.195656	3	0.0184397	0.161763	0.000340022
IFT20	WASF1	28267	2	0.00683292	0.607507	4.66888e-05	35	0.239074	2.66395e-74	0.0571562	2	0.0087456	0.510913	7.64855e-05
IGF1R	ILKAP	33577	67	0.124726	1.07939e-24	0.0155567	85	0.0190745	0.118073	0.000363837	18	0.00781163	0.522162	6.10216e-05
IGF1R	LYPD3	34250	68	0.107771	3.75035e-19	0.0116146	80	0.326811	3.22797e-170	0.106805	18	0.00595626	0.622096	3.5477e-05
IGF1R	PDGFA	34656	66	0.121864	2.39569e-24	0.0148508	92	0.0784566	6.12618e-11	0.00615544	2	0.00670475	0.57678	4.49537e-05
IGF1R	RASA1	33625	67	0.112373	2.40002e-20	0.0126277	1	-0.0179653	1.85928	0.00032275	3	0.00363252	0.76583	1.31952e-05
IGF1R	SIRPA	34343	65	0.0941247	5.43695e-15	0.00885945	93	0.860005	0	0.739609	4	0.0665842	3.32918e-08	0.00443345
IGF1R	SLURP1	29330	59	0.130717	8.94378e-24	0.017087	33	0.318802	1.09048e-138	0.101635	4	0.000934636	0.942945	8.73544e-07
IGF1R	TMPRSS11B	28599	61	0.120803	4.85497e-20	0.0145933	77	-0.0024891	1.14928	6.1956e-06	13	0.0335057	0.011277	0.00112263
IGF1R	TRIM25	29421	58	0.151898	1.03952e-31	0.0230731	63	0.0685858	1.39341e-07	0.00470402	1	0.0179113	0.16952	0.000320816
IGF1R	VAV3	28599	64	0.147067	5.09683e-29	0.0216287	66	0.0751868	1.25009e-08	0.00565306	19	0.0182111	0.168508	0.000331646
IGF1R	VEGFA	34606	68	0.119485	1.97658e-23	0.0142767	87	0.494963	0	0.244989	13	0.0133209	0.26784	0.000177447
IGF1R	YAP1	29501	61	0.101557	5.31143e-15	0.0103138	63	0.0730712	1.92036e-08	0.0053394	11	0.0197348	0.129599	0.000389462
IGF2BP3	PDCD6	28576	65	0.0169871	0.199142	0.000288563	85	0.730021	0	0.53293	10	0.0100235	0.448688	0.00010047
IGF2BP3	PPP3R1	28469	6	-0.001744	1.10467	3.04152e-06	57	0.0271221	0.0407229	0.000735606	3	0.0116038	0.381375	0.000134648
IGF2R	LMNB1	29457	65	0.397292	5.50298e-222	0.157841	66	0.0302441	0.0202673	0.000914708	1	0.00113807	0.930408	1.29521e-06
IGF2R	LRRC59	29647	72	0.399854	1.56145e-226	0.159883	83	0.0119209	0.358751	0.000142108	1	0.00434204	0.738177	1.88533e-05
IGF2R	NAAA	34237	67	0.392245	1.16866e-250	0.153856	64	0.487579	0	0.237733	5	0.0131313	0.277292	0.000172432
IGF2R	PDIA4	29657	71	0.398984	1.52746e-225	0.159188	54	0.0543688	2.79797e-05	0.00295596	36	0.0074703	0.565158	5.58054e-05
IGF2R	RHOC	34197	66	0.394489	1.79908e-253	0.155622	61	0.0783807	8.54128e-11	0.00614353	8	0.00917548	0.448048	8.41895e-05
IGF2R	SCPEP1	28790	73	0.392527	1.92941e-211	0.154077	49	0.287617	4.34787e-110	0.0827233	6	0.0334058	0.0112435	0.00111595
IGF2R	SGSH	29147	70	0.389009	6.49995e-210	0.151328	86	0.632118	0	0.399573	7	-0.00588006	1.34645	3.45751e-05
IGF2R	TEX101	28865	75	0.397453	9.03879e-218	0.157969	47	0.248863	3.2031e-82	0.0619326	2	-0.00404711	1.24149	1.63791e-05
IGF2R	TGOLN2	29651	67	0.386875	5.27065e-211	0.149672	28	0.514374	0	0.264581	3	-0.0115565	1.62641	0.000133552
IGF2R	UXS1	33702	66	0.372294	1.30826e-220	0.138603	60	0.0856234	1.90727e-12	0.00733137	1	0.00581606	0.633078	3.38265e-05
IGFBP1	PLAT	35420	68	0.0446201	0.000172149	0.00199096	26	0.0801665	1.40862e-11	0.00642666	11	0.00856972	0.470805	7.34401e-05
IGFBP1	PLXDC2	29788	58	0.050991	8.24023e-05	0.00260008	63	0.104311	6.95825e-16	0.0108808	2	0.019618	0.130032	0.000384865
IGFBP1	SMOC1	35059	64	0.0313557	0.00864857	0.000983179	81	0.26259	6.59842e-111	0.0689533	7	0.0021922	0.854387	4.80575e-06
IGFBP3	KRT19	34427	86	0.331474	3.14194e-176	0.109875	49	0.101979	2.20608e-17	0.0103997	8	0.00129059	0.914735	1.66562e-06
IGFBP3	MMP3	34665	88	0.32924	6.02505e-175	0.108399	92	0.468242	0	0.219251	14	0.0129811	0.279822	0.00016851
IGFBP3	STK11	34086	90	0.313073	6.77365e-155	0.0980149	90	0.0670054	3.0679e-08	0.00448972	10	0.00336461	0.781205	1.13206e-05
IGFBP4	IL17RA	34698	71	0.046679	0.000100323	0.00217893	100	0.77365	0	0.598534	9	0.00919854	0.443603	8.46131e-05
IGFBP4	NOTCH2	29334	57	0.0396869	0.00236453	0.00157505	86	0.114848	1.10882e-18	0.0131902	5	0.00721225	0.58076	5.20166e-05
IGFBP4	TF	29343	61	0.0501382	0.000121872	0.00251384	43	0.255825	2.46163e-88	0.0654462	20	0.0104877	0.421837	0.000109992
IGFBP7	VEGFA	35121	84	0.276221	3.30527e-123	0.076298	90	0.497404	0	0.247411	2	0.0277518	0.0200244	0.00077016
IGFBPL1	SNX2	29420	79	0.436552	2.09244e-272	0.190577	49	0.0575509	9.99448e-06	0.0033121	1	-0.0110999	1.60539	0.000123207
IGHMBP2	PSIP1	28595	27	0.0564744	1.926e-05	0.00318936	2	0.0187981	0.1552	0.000353368	4	0.00756671	0.567248	5.72551e-05
IGSF21	PAEP	28702	74	0.205653	7.30975e-56	0.0422932	58	0.589244	0	0.347208	9	-0.0149613	1.74292	0.000223839
IGSF21	RBPMS2	29701	72	0.192858	7.15161e-51	0.0371942	12	0.0569313	1.13138e-05	0.00324117	1	0.0334936	0.00983486	0.00112182
IGSF3	LGALS1	34329	75	0.128835	8.43405e-27	0.0165984	80	0.203771	2.95989e-65	0.0415226	19	0.00843671	0.484607	7.11781e-05
IGSF3	LYN	34984	71	0.113744	1.38619e-21	0.0129378	11	0.0268481	0.0247276	0.000720819	3	0.0107652	0.367964	0.000115891
IGSF3	TSPAN15	28570	67	0.114317	4.40229e-18	0.0130684	89	0.0388107	0.00334408	0.00150627	10	-0.0126703	1.66173	0.000160536
IGSF8	OCLN	29506	42	0.0966241	1.01985e-13	0.00933622	39	0.135021	2.06155e-25	0.0182306	6	0.0173861	0.181751	0.000302276
IGSF8	SERPINB9	34269	43	0.089011	1.56051e-13	0.00792296	70	0.135538	1.84041e-29	0.0183707	5	0.00562485	0.64153	3.1639e-05
IGSF8	TCOF1	29573	41	0.1069	1.68268e-16	0.0114276	80	0.0415412	0.00139671	0.00172567	4	0.0161851	0.213319	0.000261957
IGSF8	TSPAN15	28576	25	0.108553	1.89028e-16	0.0117837	83	0.053884	4.59009e-05	0.00290349	7	0.0337073	0.0108231	0.00113618
IL10	IL10RA	34499	61	0.0938566	5.64739e-15	0.00880906	44	0.0828906	5.36627e-12	0.00687086	11	0.00619513	0.606916	3.83796e-05
IL10	IL10RB	34073	62	0.0856708	1.40462e-12	0.00733949	59	0.410664	1.45887e-275	0.168645	6	-0.0175696	1.85299	0.000308692
IL10RA	IL10RB	34073	3	0.0983557	4.04486e-16	0.00967385	59	0.414416	4.38476e-281	0.171741	7	-0.00630645	1.39728	3.97713e-05
IL10RA	VAMP5	33499	2	0.0835523	7.42402e-12	0.00698099	64	0.0600018	8.90064e-07	0.00360022	1	0.00677878	0.57908	4.59519e-05
IL10RB	IL22RA1	34073	59	0.395195	1.57153e-253	0.156179	44	0.193595	1.55475e-58	0.0374792	14	0.00582902	0.630457	3.39775e-05
IL11	S100P	33499	85	0.0315954	0.00970506	0.000998269	65	0.179281	1.67612e-49	0.0321417	11	-0.0142776	1.75737	0.000203851
IL12RB1	IL15	33916	38	0.278614	3.61758e-121	0.0776257	8	0.0126248	0.298517	0.000159386	10	-0.00166191	1.10885	2.76194e-06
IL12RB1	ITGB5	33918	30	0.283256	2.40459e-125	0.0802342	66	0.0923809	2.47272e-14	0.00853423	2	0.0145925	0.229492	0.000212942
IL12RB1	NPC2	28622	41	0.280096	1.14394e-103	0.0784538	69	0.222427	4.26521e-65	0.0494737	6	0.0297297	0.0244953	0.000883855
IL12RB1	PTPN6	34012	30	0.297096	1.15853e-138	0.088266	5	0.0263969	0.0294775	0.000696795	8	-0.00462084	1.29682	2.13522e-05
IL15	IL7R	34388	13	0.0113724	0.345709	0.000129331	58	0.577408	0	0.3334	4	0.0026437	0.826497	6.98917e-06
IL16	PDLIM7	35050	84	0.400191	5.94263e-268	0.160153	71	0.0473792	7.23636e-05	0.00224479	17	-0.000708596	1.0473	5.02109e-07
IL16	PPP1R12A	34915	83	0.398393	2.45693e-264	0.158717	66	0.0495248	3.4684e-05	0.00245271	5	-0.000647951	1.04317	4.1984e-07
IL17F	VCAN	34123	48	0.136021	1.52435e-29	0.0185018	59	0.487191	0	0.237355	1	-0.00293073	1.19126	8.58917e-06
IL17RA	IL5RA	34388	99	0.77446	0	0.599788	85	0.468108	0	0.219125	10	0.00506314	0.674631	2.56354e-05
IL17RA	KLK8	33456	99	0.780151	0	0.608636	80	0.407785	1.644e-266	0.166288	18	0.0155682	0.202913	0.00024237
IL17RA	LYPD1	33836	99	0.76689	0	0.588121	84	0.0328273	0.00692023	0.00107763	16	-0.00479767	1.30686	2.30176e-05
IL17RA	MTDH	28746	97	0.783947	0	0.614573	22	0.0140914	0.285402	0.000198568	8	0.0290804	0.0274592	0.000845671
IL17RA	NXPH3	28746	97	0.772172	0	0.59625	67	0.226919	4.91955e-68	0.0514923	17	0.051309	9.93891e-05	0.00263262
IL17RA	PDGFRA	34440	100	0.764088	0	0.583831	65	0.186655	4.84569e-55	0.0348402	18	0.036476	0.00246386	0.0013305
IL17RA	PRG3	29657	99	0.788947	0	0.622437	51	0.133433	5.71787e-25	0.0178043	5	-0.00665887	1.39185	4.43406e-05
IL17RA	RICTOR	28746	97	0.776938	0	0.603633	82	0.0208063	0.114702	0.000432903	7	-0.0241107	1.93245	0.000581326
IL17RA	SLAMF1	33840	98	0.768882	0	0.59118	54	0.0986653	4.10782e-16	0.00973484	1	-0.0160956	1.81449	0.000259068
IL17RA	TTF2	28865	97	0.767895	0	0.589663	29	0.265854	5.47926e-94	0.0706784	10	0.0177935	0.17645	0.000316608
IL17RB	TRAF3IP2	28287	76	0.620262	0	0.384725	8	0.0414248	0.00183113	0.00171602	5	0.00991322	0.455996	9.82719e-05
IL18	IL18BP	34534	10	0.245264	3.82556e-95	0.0601545	60	0.045984	0.000131995	0.00211453	6	0.0033285	0.782121	1.10789e-05
IL18	IL18R1	34747	12	0.253725	1.57059e-102	0.0643762	79	0.601014	0	0.361218	8	0.0262097	0.0289008	0.000686947
IL18	IL1RAP	34463	10	0.248297	2.40895e-97	0.0616513	83	0.775107	0	0.600791	5	0.02787	0.0206817	0.000776738
IL18R1	IL1RAP	34817	75	0.61361	0	0.376518	80	0.781266	0	0.610376	21	0.0339825	0.00456873	0.00115481
IL19	IL20RB	28003	40	0.221484	3.44895e-63	0.0490553	22	0.101504	2.66071e-14	0.0103031	16	0.0125759	0.346746	0.000158153
IL1B	IL1R1	33615	72	0.0162026	0.184062	0.000262523	83	0.169304	2.05514e-44	0.0286638	2	0.0167802	0.16891	0.000281575
IL1B	IL1RAP	33672	73	0.0308679	0.0113031	0.000952829	85	0.781194	0	0.610265	4	0.00772128	0.526402	5.96182e-05
IL1B	STXBP3	33170	67	0.0287112	0.0193586	0.000824335	76	0.0320902	0.0089513	0.00102978	12	-0.00719774	1.44222	5.18074e-05
IL1B	VPS4B	28793	65	0.0292619	0.0263896	0.000856258	80	0.0721247	4.28024e-08	0.00520198	3	0.0201802	0.125737	0.000407242
IL1R1	IL1RAP	35073	79	0.1895	1.03598e-57	0.0359104	80	0.777084	0	0.60386	5	0.00714333	0.549738	5.10272e-05
IL1R1	IL1RN	34491	81	0.182117	1.63272e-52	0.0331666	58	0.19708	2.31862e-61	0.0388405	31	0.076692	1.79609e-10	0.00588167
IL1R1	PDGFRB	34757	71	0.173022	7.54644e-48	0.0299367	86	0.857948	0	0.736074	3	-0.000730558	1.04856	5.33716e-07
IL1R1	TLR3	34757	78	0.181145	2.38039e-52	0.0328133	93	0.88096	0	0.776091	3	0.0180727	0.131907	0.000326623
IL1R2	IL1RN	34919	80	0.419952	1.73251e-296	0.17636	60	0.207236	1.31656e-68	0.0429468	24	0.00188239	0.87503	3.54341e-06
IL1R2	LRPAP1	34695	79	0.397818	7.27749e-262	0.15826	55	0.187642	5.15327e-56	0.0352096	5	0.0156282	0.193024	0.000244242
IL1R2	MICB_MICA	34402	68	0.419473	2.04234e-291	0.175958	81	0.876289	0	0.767882	17	0.0527015	1.22209e-05	0.00277745
IL1R2	PBK	28422	75	0.390409	2.48667e-206	0.152419	2	0.034277	0.00975441	0.00117492	4	0.0113019	0.394262	0.000127732
IL1RAP	IL1RL2	33840	81	0.774316	0	0.599566	74	0.407735	1.75516e-269	0.166248	10	0.0262081	0.0310792	0.000686865
IL1RAP	PTPRS	34817	82	0.775448	0	0.60132	82	0.276424	2.44278e-122	0.0764105	41	0.0119383	0.319229	0.000142523
IL1RAP	SIRPA	34501	86	0.784556	0	0.615528	95	0.858691	0	0.737351	1	0.0127496	0.289638	0.000162553
IL1RAP	TRAF3	28746	77	0.777223	0	0.604075	74	0.0366299	0.00547479	0.00134175	1	0.0126864	0.33618	0.000160945
IL1RL1	IL33	34112	90	0.62087	0	0.385479	5	0.00526998	0.663418	2.77727e-05	6	-0.00741684	1.45979	5.50095e-05
IL20	IL20RB	28270	63	0.044198	0.000886487	0.00195347	27	0.0952696	7.05515e-13	0.00907629	22	0.00371238	0.78018	1.37818e-05
IL20RA	IL20RB	28270	84	0.0441869	0.000889156	0.00195248	26	0.0795901	2.06247e-09	0.00633458	16	0.000367204	0.977977	1.34839e-07
IL20RB	TNFRSF10B	28545	24	0.117696	4.58114e-19	0.0138524	65	0.329135	2.59133e-144	0.10833	4	0.0122781	0.353646	0.000150752
IL22RA1	PTPN6	34012	43	0.221687	1.68679e-76	0.0491452	16	0.00600193	0.620658	3.60232e-05	5	0.0065297	0.590274	4.26369e-05
IL2RA	IL6ST	34359	99	0.459392	0	0.211041	59	0.124906	2.68186e-25	0.0156016	2	0.0185454	0.124266	0.000343933
IL2RA	NFKB1	28326	96	0.48532	0	0.235535	49	0.0877356	3.71993e-11	0.00769753	11	0.0209741	0.114459	0.000439913
IL2RB	LYN	33745	87	0.0509289	2.84081e-05	0.00259375	19	0.00338147	0.781208	1.14344e-05	1	-0.0126477	1.70114	0.000159963
IL31	ROBO1	28759	1	-0.00571646	1.33529	3.26779e-05	68	0.189609	1.08294e-47	0.0359514	2	0.00692889	0.599342	4.80095e-05
IL31RA	LIFR	28588	65	0.55615	0	0.309303	83	0.15045	2.69e-30	0.0226352	12	0.00535841	0.685427	2.87126e-05
IL31RA	S100A3	28994	65	0.549561	0	0.302018	73	0.0559498	2.01976e-05	0.00313038	6	0.00231374	0.860183	5.35339e-06
IL32	MEP1B	34465	54	0.208518	1.3935e-68	0.0434797	95	0.790917	0	0.62555	6	0.0116397	0.333926	0.000135483
IL34	PTPRZ1	28900	60	0.521917	0	0.272397	44	0.163115	9.35391e-36	0.0266066	1	-0.00197633	1.11941	3.90589e-06
IL4R	RELT	34388	54	0.241952	3.47975e-92	0.0585406	43	0.282069	5.77724e-126	0.0795631	20	0.0179333	0.13701	0.000321605
IL4R	TNFRSF10A	34282	52	0.248285	7.75737e-97	0.0616454	80	0.457227	0	0.209057	19	-0.000208499	1.01377	4.34718e-08
IL5	IL5RA	33916	27	0.023527	0.0526759	0.000553518	89	0.460165	0	0.211752	32	-0.00379325	1.24523	1.43888e-05
IL5RA	ITGA5	34388	85	0.464722	0	0.215967	67	0.029179	0.0155282	0.000851413	6	0.0103216	0.392101	0.000106536
IL5RA	NAGA	28645	91	0.457465	2.28766e-294	0.209274	37	0.150092	3.21922e-30	0.0225275	2	0.00772468	0.558841	5.96706e-05
IL5RA	NPTXR	34465	90	0.468812	0	0.219785	64	0.431497	0	0.18619	7	0.0138202	0.251275	0.000190999
IL5RA	PAM	34596	83	0.477282	0	0.227798	90	0.468348	0	0.219349	1	0.00184641	0.877959	3.40923e-06
IL5RA	PDIA4	29577	87	0.468982	0	0.219944	53	0.06419	7.77854e-07	0.00412036	25	0.0214615	0.0988563	0.000460595
IL5RA	TMEM132A	28843	91	0.456177	1.70725e-294	0.208098	36	0.45907	1.08611e-298	0.210746	13	0.0161493	0.220081	0.000260801
IL6	IL6R	34049	71	0.0156777	0.195834	0.000245789	98	0.780469	0	0.609132	22	0.00703736	0.56151	4.95244e-05
IL6	LIFR	34363	70	0.0372529	0.00201043	0.00138778	82	0.167747	1.50233e-44	0.0281391	40	-0.00473023	1.30498	2.23751e-05
IL6	OSMR	34427	67	0.042542	0.000414124	0.00180982	98	0.493823	0	0.243861	1	-0.00498937	1.32107	2.48938e-05
IL6	SORT1	34274	77	0.0231905	0.05488	0.0005378	40	0.135127	2.69744e-29	0.0182593	6	0.00205886	0.86468	4.2389e-06
IL6R	SRC	34336	98	0.788801	0	0.622206	18	0.00688883	0.568161	4.74559e-05	3	0.0253839	0.0354261	0.000644343
IL6R	WWP2	33966	97	0.786507	0	0.618593	52	0.120367	2.39806e-23	0.0144883	1	0.0244277	0.0440877	0.000596715
IL6ST	PTPN6	34555	56	0.143376	4.58065e-33	0.0205566	1	0.00850384	0.479672	7.23153e-05	2	0.000942264	0.937575	8.87861e-07
IL6ST	STAT2	28704	65	0.138294	6.56349e-26	0.0191253	55	0.116911	6.3298e-19	0.0136683	2	0.000903967	0.94541	8.17156e-07
IL7R	NOTCH1	34817	81	0.585968	0	0.343358	72	0.0890455	9.78129e-14	0.0079291	5	0.0183657	0.125431	0.000337298
ILKAP	PTPRH	28798	78	0.0371671	0.00478887	0.00138139	50	0.499337	0	0.249338	2	0.00679455	0.60619	4.61659e-05
IMMT	LONP1	29248	33	0.0819414	3.47406e-10	0.0067144	54	0.12526	6.87461e-22	0.01569	5	0.0117946	0.367123	0.000139113
IMMT	MYH9	29993	42	0.074105	9.14329e-09	0.00549156	90	0.016739	0.194905	0.000280195	1	0.0105386	0.414482	0.000111062
IMMT	NIT1	29248	36	0.0715778	4.25226e-08	0.00512338	44	0.177061	2.11834e-42	0.0313507	2	0.0179675	0.169457	0.000322832
IMMT	NOS3	28829	38	0.0950126	4.87034e-13	0.00902739	68	0.0571737	1.40122e-05	0.00326883	10	-0.000132736	1.00804	1.76189e-08
IMMT	PRC1	30325	32	0.0866769	1.36506e-11	0.00751288	78	0.0103527	0.420184	0.000107178	2	-0.00155703	1.09649	2.42435e-06
IMMT	TGFB1	29742	36	0.09764	4.46193e-14	0.00953356	30	0.20181	1.05228e-55	0.0407272	2	-0.00800003	1.46268	6.40004e-05
IMMT	TGOLN2	30027	35	0.0694422	7.18052e-08	0.00482222	26	0.528722	0	0.279547	13	0.00912258	0.479694	8.32215e-05
IMMT	TK1	29686	28	0.0996968	1.36705e-14	0.00993945	85	0.0668016	2.57913e-07	0.00446245	4	0.00397922	0.759191	1.58342e-05
IMPA1	PLCB2	29389	33	0.141645	1.01597e-27	0.0200633	40	0.131621	3.9754e-24	0.017324	4	0.0120589	0.355336	0.000145416
IMPA1	SCPEP1	28601	36	0.139479	3.03087e-26	0.0194543	49	0.294366	1.03133e-114	0.0866515	13	0.064395	1.09233e-06	0.00414671
IMPA1	TXN	28942	38	0.143151	7.03198e-28	0.0204924	66	0.0479994	0.000259134	0.00230394	6	0.00902673	0.492329	8.14818e-05
IMPACT	PPP1R12B	29625	77	-0.00676376	1.39731	4.57485e-05	81	0.0373244	0.00406079	0.00139311	10	-0.0131955	1.69015	0.00017412
INHBB	TGFB1	29160	73	0.266154	3.79893e-95	0.0708379	25	0.215369	3.61988e-62	0.0463836	1	0.0308054	0.0186433	0.000948973
INPP1	PLCB2	29501	54	0.0410451	0.00161385	0.0016847	43	0.119151	4.1934e-20	0.014197	5	0.0100212	0.441536	0.000100425
INPP5D	LILRB4	28372	61	0.121081	5.57709e-20	0.0146606	72	0.247451	6.39607e-80	0.0612318	5	-0.0191474	1.85073	0.000366622
INPP5D	SIRPA	28851	65	0.113525	5.16977e-18	0.012888	91	0.858708	0	0.737379	10	-0.000943104	1.0571	8.89446e-07
INPP5D	TNFRSF1A	28892	57	0.134358	1.09763e-24	0.018052	75	0.0431512	0.00103485	0.00186202	2	0.00387377	0.768456	1.50061e-05
INPPL1	LYN	34984	60	0.044106	0.000224031	0.00194534	11	7.0009e-05	0.995329	4.90126e-09	24	-0.00604258	1.38667	3.65128e-05
INPPL1	PCYT2	29421	50	0.0282989	0.0299535	0.000800829	74	0.0102417	0.432179	0.000104893	10	0.00471453	0.717678	2.22268e-05
INPPL1	PLCB1	28642	45	0.0358012	0.00673164	0.00128172	89	0.0355885	0.00706572	0.00126654	8	0.00559657	0.671946	3.13216e-05
INPPL1	RRM2	33699	58	0.0414305	0.000669143	0.00171649	91	0.038222	0.00169951	0.00146092	3	0.0287347	0.0183282	0.000825682
INPPL1	STAT2	28642	17	0.0375118	0.00451977	0.00140713	52	0.103248	4.74886e-15	0.0106601	7	0.0106029	0.422373	0.000112421
INSL4	SGSH	29549	66	0.102753	2.41558e-15	0.0105581	90	0.626634	0	0.39267	2	-0.00288087	1.17522	8.29943e-06
INSL5	INSR	29120	46	0.13623	1.57902e-25	0.0185586	93	0.0824515	2.94436e-10	0.00679825	1	0.0114411	0.382681	0.000130898
INSL5	MICB_MICA	29442	49	0.131246	4.85938e-24	0.0172255	82	0.874538	0	0.764818	8	0.0329456	0.0114657	0.00108541
INSR	LGALS9	28716	91	0.07757	3.9555e-09	0.0060171	55	0.366297	7.1321e-182	0.134174	14	-0.0021446	1.12908	4.59933e-06
INSR	NCK2	28876	93	0.0744299	1.48907e-08	0.00553982	52	0.0205564	0.118293	0.000422565	10	0.0129874	0.323748	0.000168673
INSR	PPM1F	29235	94	0.0740491	1.43809e-08	0.00548328	4	0.0260365	0.0465015	0.000677901	2	0.0201568	0.123285	0.000406296
INSR	SNX2	29107	94	0.0759689	6.50513e-09	0.00577127	51	0.0741794	1.46044e-08	0.00550259	15	0.0154424	0.238794	0.000238469
IQGAP2	UBAC1	34984	51	0.108837	6.92203e-20	0.0118455	88	0.0702589	4.03329e-09	0.00493631	8	-0.00035092	1.02341	1.23145e-07
IRAK4	NFKB1	28595	29	0.0342676	0.00955179	0.00117427	38	0.0837722	2.22478e-10	0.00701778	13	0.0376401	0.00441494	0.00141678
IRAK4	TNFRSF13B	34516	48	0.0406067	0.00073934	0.0016489	64	0.110295	3.92296e-20	0.0121649	1	0.00385528	0.748774	1.48632e-05
ISM2	LRCH4	29241	70	0.0379414	0.00370923	0.00143955	37	0.0507642	0.000102869	0.002577	4	0.00402861	0.758073	1.62297e-05
ISM2	SCN3B	29193	69	0.0291703	0.0258268	0.000850906	89	-0.002625	1.15893	6.89065e-06	3	0.0227659	0.081978	0.000518286
IST1	USP47	28842	45	0.0643251	1.01183e-06	0.00413771	81	0.0298608	0.0233375	0.000891668	7	-0.00452821	1.26903	2.05047e-05
IST1	VTA1	29546	47	0.057592	9.43034e-06	0.00331684	59	0.0306236	0.0185681	0.000937805	3	0.00742695	0.568138	5.51595e-05
ITGA11	ITGB1	34319	66	0.228639	4.27524e-82	0.0522758	6	0.0169558	0.160166	0.000287498	1	0.013465	0.26471	0.000181305
ITGA11	SPP1	34710	68	0.216954	9.69709e-75	0.0470691	61	0.143243	3.79214e-33	0.0205187	6	0.0251823	0.0358957	0.000634146
ITGA11	TNC	34480	66	0.218641	2.04976e-75	0.0478038	80	0.246803	3.22379e-96	0.0609117	8	0.0209797	0.0814949	0.000440149
ITGA2	ITGB5	29053	79	0.49654	0	0.246552	65	0.0853586	7.18153e-11	0.00728609	10	0.0523697	6.50564e-05	0.00274259
ITGA2	KDR	29053	96	0.494174	0	0.244208	41	0.412499	1.47943e-237	0.170156	12	0.00543384	0.678801	2.95266e-05
ITGA2	LAMP1	28603	96	0.509183	0	0.259267	68	0.061905	2.79435e-06	0.00383222	23	0.0167292	0.205853	0.000279865
ITGA2	LGALS1	28910	97	0.505955	0	0.255991	86	0.210913	3.82542e-59	0.0444842	23	0.0258611	0.0492564	0.000668795
ITGA2	LGALS8	29177	95	0.500886	0	0.250886	28	0.196756	5.18156e-52	0.0387128	23	0.060388	3.91029e-06	0.00364671
ITGA2	LYN	28838	97	0.480498	0	0.230878	30	0.0209491	0.111672	0.000438867	9	0.0790647	1.82859e-09	0.00625122
ITGA2	MMP1	27694	94	0.50687	0	0.256917	87	0.453796	1.51708e-279	0.205931	22	0.0212636	0.113602	0.00045214
ITGA2	PDIA3	29788	82	0.514483	0	0.264693	24	0.0472061	0.000267697	0.00222841	2	0.0454014	0.000456225	0.00206128
ITGA2	SPP1	29186	63	0.490125	0	0.240222	55	0.120002	3.59637e-20	0.0144005	4	-0.0119051	1.63686	0.000141732
ITGA2	TNC	28997	96	0.483497	0	0.233769	82	0.210287	5.78782e-59	0.0442207	2	0.0139892	0.286822	0.000195699
ITGA2	TNR	28739	97	0.486261	0	0.23645	63	0.275615	1.05388e-100	0.0759637	3	0.0128894	0.328588	0.000166137
ITGA2	TSPAN15	28465	95	0.495394	0	0.245415	79	0.0331523	0.0123652	0.00109908	10	0.00607916	0.64653	3.69561e-05
ITGA2	VASP	29552	95	0.503588	0	0.253601	89	0.0113512	0.382945	0.000128849	16	0.0945229	3.30476e-13	0.00893457
ITGA5	ITGB1	34503	70	0.0466769	0.000105021	0.00217873	5	0.00421172	0.726496	1.77386e-05	3	0.00768828	0.523129	5.91096e-05
ITGA5	KDR	34744	65	0.0451756	0.000165325	0.00204083	48	0.428537	0	0.183644	9	0.00735418	0.539941	5.40839e-05
ITGA5	LAMB1	28892	22	0.0354397	0.00705698	0.00125597	72	0.520125	0	0.27053	7	-0.00773985	1.44361	5.99052e-05
ITGA5	SPP1	34765	68	0.0311887	0.00930007	0.000972733	59	0.113478	2.28171e-21	0.0128773	27	0.00520302	0.66445	2.70714e-05
ITGA5	VCAM1	34606	65	0.0403329	0.00079033	0.00162675	67	0.0809222	1.56258e-11	0.0065484	2	-0.0126863	1.70869	0.000160941
ITGA6	LGALS1	34465	64	0.197363	1.71384e-61	0.0389521	78	0.200911	1.05727e-63	0.0403654	12	0.00695539	0.563691	4.83775e-05
ITGA6	LGALS8	34699	68	0.185933	5.15871e-55	0.0345711	42	0.21644	2.35247e-74	0.0468462	25	0.0490664	4.33257e-05	0.00240751
ITGA6	PDIA3	28881	60	0.167626	1.14757e-37	0.0280985	26	0.0299441	0.0228597	0.00089665	2	0.00252797	0.847676	6.39065e-06
ITGA6	PSCA	29442	74	0.179793	5.77341e-44	0.0323255	85	0.831797	0	0.691886	10	0.0261878	0.0444949	0.000685803
ITGA6	TMEM106A	29431	74	0.169912	2.26207e-39	0.0288699	35	0.0832995	1.54842e-10	0.0069388	11	0.000475038	0.970934	2.25661e-07
ITGA6	TNC	34480	62	0.149254	1.2037e-35	0.0222767	80	0.222705	3.02585e-78	0.0495977	8	-0.000600437	1.03976	3.60525e-07
ITGA6	TRIM25	29442	75	0.173148	7.44087e-41	0.0299801	66	0.0638532	9.40809e-07	0.00407723	5	-0.00270432	1.16436	7.31336e-06
ITGAM	PLAUR	34362	46	0.110764	3.30052e-20	0.0122686	51	0.119796	2.17044e-23	0.0143512	8	-0.00791977	1.48845	6.27228e-05
ITGAM	PLG	28932	19	0.113694	4.15344e-18	0.0129264	92	0.355131	1.41536e-171	0.126118	7	0.00321019	0.807128	1.03053e-05
ITGAV	LAMB1	29151	30	0.143478	3.42665e-28	0.0205859	65	0.515829	0	0.26608	4	-0.0061807	1.36295	3.8201e-05
ITGAV	MET	34775	32	0.136821	2.03966e-30	0.0187201	54	0.16955	5.12919e-46	0.0287473	5	0.0104643	0.382908	0.000109501
ITGAV	NID1	34691	32	0.13041	1.06596e-27	0.0170068	72	0.153054	1.2362e-37	0.0234256	9	0.00899392	0.453842	8.08905e-05
ITGAV	PRG2	29903	30	0.117218	9.54743e-20	0.01374	47	0.103467	1.0486e-15	0.0107055	3	0.0129007	0.318545	0.000166429
ITGAV	PSCA	29775	27	0.117096	1.24138e-19	0.0137114	82	0.833988	0	0.695536	12	0.0177387	0.171097	0.00031466
ITGAV	PTPRZ1	29896	34	0.139532	2.22571e-27	0.0194691	47	0.17712	2.47932e-43	0.0313713	9	-0.00266131	1.16301	7.08259e-06
ITGAV	PXN	34040	35	0.130017	4.68931e-27	0.0169045	56	0.448025	0	0.200727	29	0.00271825	0.822568	7.38889e-06
ITGAV	SPP1	35066	29	0.140692	2.45655e-32	0.0197943	59	0.126791	1.58067e-26	0.0160761	4	0.0247136	0.0384939	0.000610763
ITGAV	ST3GAL1	34766	31	0.124099	2.86319e-25	0.0154006	62	0.201325	1.67005e-64	0.0405319	3	0.00973114	0.417193	9.4695e-05
ITGAV	SUSD4	29764	30	0.14488	2.76472e-29	0.0209903	75	0.291056	1.52085e-116	0.0847135	6	0.0248848	0.0548913	0.000619252
ITGAV	THY1	35140	34	0.123974	1.77895e-25	0.0153697	40	0.345642	2.13139e-196	0.119468	5	0.00146353	0.902368	2.14193e-06
ITGAV	TMEM106A	29764	30	0.125924	1.81281e-22	0.015857	25	0.0718861	2.82461e-08	0.00516761	12	0.00556368	0.667816	3.09546e-05
ITGAV	TNR	34574	31	0.135676	9.11508e-30	0.0184081	70	0.287592	8.85143e-132	0.0827092	9	0.0136192	0.257511	0.000185484
ITGAV	TRIM25	29775	33	0.133329	5.00549e-25	0.0177767	65	0.0649382	5.29133e-07	0.00421697	17	0.00271692	0.833966	7.38167e-06
ITGAX	ITGB2	28799	4	0.00785813	0.551029	6.17502e-05	78	0.11086	3.25166e-17	0.01229	1	-0.00322685	1.19341	1.04125e-05
ITGB1	LYN	34210	56	0.0298159	0.0136493	0.00088899	16	0.00177532	0.883273	3.15175e-06	2	0.0013886	0.908573	1.92821e-06
ITGB1	SPP1	34907	56	0.0122994	0.304184	0.000151276	57	0.117461	7.09604e-23	0.0137972	6	0.0113772	0.341884	0.00012944
ITGB1	VCAN	34687	57	0.0117938	0.326026	0.000139094	68	0.46967	0	0.22059	3	0.0170751	0.155022	0.00029156
ITGB1	VWF	34959	56	0.00215982	0.856717	4.66483e-06	68	0.118595	2.53812e-23	0.0140648	5	-0.00111877	1.07451	1.25165e-06
ITGB1BP1	TRIM25	28832	67	0.0128318	0.329957	0.000164655	63	0.0590571	7.2099e-06	0.00348774	6	0.0256439	0.0515173	0.000657609
ITGB2	JAM3	28640	78	0.109071	1.25462e-16	0.0118966	65	0.103452	4.19398e-15	0.0107024	1	-0.0153132	1.75345	0.000234494
ITGB2	LCP1	29319	76	0.12275	3.9986e-21	0.0150675	37	0.606316	0	0.367619	47	0.0229274	0.0791885	0.000525666
ITGB2	LYN	34057	70	0.104197	6.6297e-18	0.010857	54	0.0193921	0.10954	0.000376054	10	-0.00455686	1.29309	2.0765e-05
ITGB2	NUMB	28434	74	0.10618	9.94524e-16	0.0112743	47	0.0890491	1.73572e-11	0.00792973	15	0.0114869	0.386483	0.000131948
ITGB2	PTPRC	29319	78	0.105247	6.50157e-16	0.011077	47	0.151947	1.27233e-31	0.023088	3	0.0042709	0.743702	1.82406e-05
ITGB2	SCARF2	34548	73	0.105885	1.10007e-18	0.0112117	32	0.271181	9.66858e-117	0.0735392	4	0.0192565	0.109495	0.000370813
ITGB2	TEX101	28534	82	0.104171	3.05466e-15	0.0108517	21	0.224162	6.53847e-66	0.0502485	6	0.0319623	0.0157586	0.00102159
ITGB5	KLK15	29559	67	0.0743736	1.03561e-08	0.00553144	81	0.713063	0	0.508458	6	0.0254389	0.0504979	0.000647138
ITGB5	LGALS1	34524	66	0.0667164	2.87864e-08	0.00445107	88	0.224376	1.62579e-79	0.0503444	15	0.016007	0.18356	0.000256225
ITGB5	LTBP3	33882	65	0.0766144	2.70608e-10	0.00586976	73	0.366135	5.04106e-214	0.134055	9	0.0153781	0.205617	0.000236485
ITGB5	LYPD1	33799	64	0.055748	4.51954e-06	0.00310784	85	0.0449723	0.000216876	0.00202251	25	0.00802609	0.509422	6.44181e-05
ITGB5	NUMB	28852	63	0.0876169	2.61428e-11	0.00767672	44	0.0827105	3.1309e-10	0.00684103	12	0.0349311	0.0079634	0.00122018
ITGB5	RHOC	34172	66	0.0870304	5.72011e-13	0.00757429	59	0.0679215	1.90517e-08	0.00461333	20	0.0406507	0.000775809	0.00165248
ITGB5	SPP1	34857	69	0.0859782	6.45238e-13	0.00739225	53	0.114384	9.70551e-22	0.0130838	1	-0.0142558	1.76599	0.000203228
ITGB5	SRC	35181	69	0.0684546	9.04382e-09	0.00468603	15	0.0108658	0.362139	0.000118065	35	0.0226083	0.0579195	0.000511134
ITGB5	STAB2	29778	67	0.052788	4.59033e-05	0.00278657	55	0.364067	4.41966e-186	0.132545	4	0.00126876	0.922021	1.60975e-06
ITGB5	STX7	28852	63	0.0684788	1.9226e-07	0.00468935	48	0.470668	0	0.221528	21	0.0531285	5.39895e-05	0.00282264
ITGB5	TNR	34367	64	0.0796861	3.7009e-11	0.00634988	74	0.295888	6.45982e-139	0.0875498	4	0.0122743	0.308946	0.000150658
ITGB5	VASP	29762	66	0.0664085	2.92913e-07	0.00441009	88	0.00624559	0.629987	3.90074e-05	12	0.040257	0.0018938	0.00162062
ITGB7	PTEN	34040	57	0.0942829	6.42675e-15	0.00888926	18	0.012916	0.286625	0.000166823	7	-0.00135524	1.08902	1.83668e-06
ITGB7	VCAM1	34753	61	0.108379	1.30105e-19	0.0117461	71	0.080543	1.76417e-11	0.00648717	4	0.00573881	0.632406	3.29339e-05
ITIH3	NTF3	34480	72	0.286379	2.64625e-130	0.082013	79	0.15376	9.45601e-38	0.0236421	12	-0.00231701	1.15255	5.36855e-06
ITIH3	TGOLN2	29705	57	0.267888	3.53271e-98	0.0717638	45	0.520079	0	0.270482	8	-0.00574102	1.34181	3.29594e-05
ITIH4	STAU1	29030	47	0.226192	2.98325e-68	0.0511627	9	0.0119627	0.362106	0.000143106	4	0.0083598	0.524212	6.98863e-05
ITPA	NSFL1C	28890	30	0.54349	0	0.295381	52	0.0846594	1.15291e-10	0.00716721	12	0.0975028	1.10588e-13	0.0095068
ITPA	PARK7	28663	32	0.559119	0	0.312614	29	0.130718	2.86938e-23	0.0170871	26	0.102429	7.62353e-15	0.0104918
ITPA	PDCD6	28576	67	0.550178	0	0.302695	85	0.719219	0	0.517276	12	0.102793	6.70754e-15	0.0105665
ITPA	PSMG4	28587	29	0.535411	0	0.286664	46	0.139186	3.96996e-26	0.0193726	12	0.0529726	6.14321e-05	0.0028061
ITPA	SERPINB1	28552	72	0.53885	0	0.29036	70	0.0719674	5.20815e-08	0.00517931	30	0.0970566	1.98525e-13	0.00941998
ITPA	SERPINB6	28773	29	0.54797	0	0.300272	56	0.152913	1.91538e-31	0.0233824	14	0.0776991	3.60168e-09	0.00603716
ITPA	SERPINB8	28951	30	0.546888	0	0.299087	40	0.589356	0	0.347341	9	0.0480187	0.000257022	0.00230579
ITPA	SHMT1	28704	30	0.54167	0	0.293406	71	0.545366	0	0.297424	14	0.0812707	6.99689e-10	0.00660493
ITPA	SSNA1	29039	34	0.536259	0	0.287574	24	0.0217407	0.0976079	0.000472659	16	0.0778537	2.84186e-09	0.00606121
ITPA	STIP1	28607	68	0.526967	0	0.277694	11	0.021413	0.105349	0.000458518	30	0.105718	1.08387e-15	0.0111763
ITPA	VPS4B	29021	31	0.538228	0	0.289689	74	0.0427286	0.00112987	0.00182573	23	0.0740379	1.63237e-08	0.00548161
ITPR1	LAT	29189	95	0.111502	1.30067e-17	0.0124328	38	0.0519291	7.21071e-05	0.00269663	19	0.0186201	0.15491	0.000346709
ITPR1	LYN	28818	87	0.0905102	5.83306e-12	0.00819209	28	0.00987054	0.453754	9.74275e-05	9	-0.0044596	1.265	1.9888e-05
ITPR1	PDE5A	28824	86	0.0951937	4.41828e-13	0.00906185	25	0.144716	2.37498e-28	0.0209428	17	-0.00744327	1.42792	5.54022e-05
ITPR1	PPIF	29441	86	0.110645	1.67268e-17	0.0122424	80	0.0623255	1.7007e-06	0.00388447	33	0.00768046	0.555706	5.89895e-05
ITPR1	RHOC	28505	88	0.0871786	4.29495e-11	0.0076001	53	0.0430016	0.00116373	0.00184914	4	-0.00120697	1.0726	1.45679e-06
ITPR1	TMPRSS11B	28445	87	0.0727706	3.91075e-08	0.00529556	76	0.000888478	0.946582	7.89393e-07	7	0.0168433	0.204004	0.000283697
ITPR1	TRIM25	29255	85	0.103122	2.62775e-15	0.0106342	64	0.0618459	2.19892e-06	0.00382491	13	0.0276728	0.0342859	0.000765781
IVD	KIR3DL2	27944	61	0.0287415	0.0316758	0.000826076	61	0.120944	1.16631e-19	0.0146274	1	-0.0113471	1.6036	0.000128756
IVD	STK11	33306	69	0.0147751	0.22793	0.000218304	90	0.0609455	6.43241e-07	0.00371436	9	0.00634164	0.604821	4.02164e-05
JAM2	JAM3	29177	43	0.0796194	1.12722e-09	0.00633925	65	0.0916081	2.36742e-12	0.00839204	9	0.0120923	0.355729	0.000146224
JAM2	NME3	34812	54	0.0932295	6.46511e-15	0.00869175	56	0.150422	1.62568e-36	0.0226267	8	0.0150435	0.209458	0.000226308
JAM2	PRKCQ	34123	47	0.090223	8.20638e-14	0.0081402	90	0.0268369	0.0266282	0.000720221	4	0.00266147	0.826013	7.08342e-06
JUN	PPP1R12A	33918	78	-0.0219651	1.92953	0.000482464	60	0.0326195	0.00721551	0.00106403	2	-0.00786846	1.48297	6.19127e-05
JUN	PRDX1	32935	78	0.0191806	0.119576	0.000367896	37	0.0683601	2.79886e-08	0.00467311	1	-0.00428974	1.27223	1.84019e-05
JUN	PRKAR2A	28990	1	0.0146474	0.264791	0.000214546	55	0.0530372	5.33441e-05	0.00281295	13	0.0150326	0.252431	0.000225978
JUN	RALY	28961	4	0.00458276	0.727316	2.10017e-05	3	0.0485346	0.000219786	0.00235561	12	0.0112978	0.389973	0.000127641
JUN	RBM17	29058	62	0.00191587	0.883909	3.67057e-06	68	0.0836723	1.67886e-10	0.00700106	13	0.00408614	0.755481	1.66965e-05
JUN	ST13	28399	2	-0.00945798	1.52391	8.94534e-05	33	0.045058	0.00068251	0.00203022	10	0.0112675	0.395912	0.000126955
JUN	STOML2	28062	1	-0.00310295	1.18377	9.62832e-06	4	0.00809295	0.544419	6.54959e-05	7	0.011547	0.387118	0.000133332
JUN	TOP2B	28270	2	0.00725141	0.585655	5.2583e-05	13	0.0384868	0.00379916	0.00148123	4	0.00132275	0.920789	1.74967e-06
JUN	TTF2	28350	7	0.0141983	0.285095	0.000201592	26	0.256893	3.84756e-86	0.0659941	13	0.0190865	0.150714	0.000364294
KAZN	PPL	29120	94	0.0423825	0.00121562	0.00179628	67	0.0939846	6.63163e-13	0.00883311	1	0.0258778	0.0482935	0.000669662
KCNC4	PCNA	28464	81	0.0536715	5.09346e-05	0.00288063	89	0.0411012	0.00192529	0.00168931	2	-0.00720747	1.41332	5.19477e-05
KCNH2	STIP1	28810	86	0.0528641	5.95123e-05	0.00279461	58	-0.000428233	1.02593	1.83383e-07	3	-0.00825505	1.46901	6.81458e-05
KCTD5	NFX1	28554	77	0.0163272	0.217364	0.000266577	23	0.0146537	0.268243	0.000214731	6	0.0149791	0.25776	0.000224372
KCTD5	PDZK1	28614	82	0.0415747	0.00165776	0.00172846	10	0.0992086	5.41735e-14	0.00984235	1	-0.00747846	1.42832	5.59273e-05
KDR	NEDD4L	28852	42	0.419512	8.85904e-245	0.17599	83	0.0422512	0.0013266	0.00178516	8	0.0178664	0.174796	0.000319208
KDR	NRP1	34776	47	0.429298	0	0.184297	41	0.253579	1.69123e-102	0.0643025	2	0.00036949	0.975422	1.36523e-07
KDR	PALLD	28852	49	0.429511	9.25997e-258	0.184479	74	-0.00102858	1.06226	1.05797e-06	12	0.0113518	0.388617	0.000128863
KDR	PDGFC	33882	49	0.420713	6.64296e-289	0.176999	76	0.0380512	0.00173147	0.0014479	18	0.020107	0.0979249	0.000404291
KDR	PDGFRB	34909	47	0.41795	2.56389e-293	0.174682	92	0.858792	0	0.737524	2	0.0309181	0.00978208	0.000955931
KDR	PTPRR	29699	48	0.418701	7.96574e-251	0.17531	72	0.0984104	2.94196e-14	0.00968461	1	0.0125422	0.333844	0.000157307
KDR	PXN	33799	45	0.412586	3.7533e-276	0.170227	60	0.461477	0	0.212961	19	0.0157917	0.194244	0.000249378
KDR	RNF41	33882	49	0.419044	2.12126e-286	0.175598	70	0.0331686	0.00632251	0.00110016	18	-0.0090604	1.54415	8.20908e-05
KDR	SH3GLB2	29699	48	0.431046	2.42057e-267	0.185801	37	0.202546	5.03301e-56	0.041025	24	0.00866834	0.5042	7.51401e-05
KDR	SHC1	28652	44	0.412011	1.03983e-233	0.169753	2	0.0152124	0.24959	0.000231417	14	0.00991959	0.452812	9.83982e-05
KDR	TIMP3	34826	53	0.418276	3.76239e-293	0.174955	61	0.458839	0	0.210533	5	-0.00841652	1.51751	7.08377e-05
KDR	VEGFA	34805	51	0.418036	1.29148e-292	0.174754	92	0.496442	0	0.246454	26	0.0262275	0.0286542	0.000687881
KDR	YES1	34538	46	0.424751	1.0975e-300	0.180413	72	0.0875039	3.2175e-13	0.00765693	15	0.00337481	0.779151	1.13893e-05
KEL	SLC4A1	28962	46	0.306816	1.69776e-126	0.0941364	49	0.0398077	0.00244454	0.00158466	21	0.0118773	0.366123	0.00014107
KIAA1549	LGALS1	29058	84	0.00749355	0.56792	5.61532e-05	86	0.221718	1.22265e-65	0.0491588	10	0.0208078	0.112738	0.000432963
KIAA1549	PARD3	29947	86	0.0393806	0.00230253	0.00155083	66	0.054028	2.87261e-05	0.00291903	1	0.00763017	0.55494	5.82195e-05
KIAA2013	KLRD1	29807	89	0.0229208	0.0768072	0.000525363	53	0.336935	3.61798e-158	0.113525	5	0.0145931	0.259946	0.000212958
KIAA2013	TMEM106A	30325	93	0.0124711	0.331517	0.000155528	38	0.0743008	6.90483e-09	0.00552061	7	0.00273259	0.83151	7.46706e-06
KIAA2013	TSPAN15	29021	91	0.0192538	0.142471	0.00037071	84	0.0462678	0.000421895	0.00214071	18	0.0162573	0.215582	0.000264301
KIF1C	KRT19	28550	74	0.0771668	5.26709e-09	0.00595472	58	0.116793	8.46039e-19	0.0136406	19	-0.000567312	1.03419	3.21843e-07
KIF1C	MAPRE3	28369	68	0.0457504	0.000566989	0.0020931	22	0.00986456	0.457575	9.73095e-05	4	-0.00738293	1.42176	5.45077e-05
KIF1C	MAPT	28040	75	0.0706961	1.1603e-07	0.00499794	16	0.0289175	0.0303492	0.000836222	20	0.00962806	0.470991	9.26994e-05
KIF1C	RAB6A	28595	75	0.0699001	1.2135e-07	0.00488603	29	0.00792407	0.549087	6.27909e-05	20	0.0211258	0.110166	0.000446298
KIF1C	TP53	28043	70	0.0717379	7.53436e-08	0.00514633	6	0.0367983	0.00585102	0.00135411	2	-0.00450422	1.26406	2.0288e-05
KIF1C	TSC1	28587	75	0.0810732	8.31593e-10	0.00657286	75	0.0146585	0.267795	0.00021487	4	0.00409308	0.757006	1.67533e-05
KIF22	PARP1	28595	63	-0.00342905	1.20457	1.17584e-05	28	0.100777	2.1901e-14	0.010156	7	-0.010046	1.55249	0.000100921
KIFBP	PTP4A3	28642	57	0.0364037	0.00586069	0.00132523	90	0.0161047	0.222969	0.00025936	12	0.0213052	0.106899	0.000453913
KIR2DL2	KIR3DL1	28824	75	0.439066	2.6564e-270	0.192779	99	0.75611	0	0.571703	8	0.0490887	0.000192774	0.0024097
KIR2DL3	THBD	33621	81	0.384836	2.75957e-236	0.148099	71	0.169593	1.44064e-44	0.0287617	2	0.00116299	0.924039	1.35255e-06
KIRREL1	LAMP1	28393	68	0.0208995	0.115337	0.000436788	67	0.0666373	5.01424e-07	0.00444053	24	0.0039607	0.76541	1.56872e-05
KIRREL1	NPHS2	28558	68	0.0217305	0.100583	0.000472214	54	0.0204298	0.122655	0.000417376	28	0.00314919	0.811931	9.91737e-06
KIRREL1	STX7	28558	68	0.0381114	0.00396997	0.00145248	50	0.45834	1.04867e-294	0.210075	39	-0.00648736	1.37598	4.20859e-05
KIT	NEDD4L	28733	64	0.0541503	4.01107e-05	0.00293225	86	0.065631	6.38231e-07	0.00430743	8	0.0154748	0.240859	0.00023947
KIT	SH2B3	33664	65	0.065335	8.07742e-08	0.00426866	47	0.0602717	7.46714e-07	0.00363268	1	0.00328361	0.787647	1.07821e-05
KIT	SH3GL3	28936	61	0.0613294	3.02874e-06	0.0037613	23	-0.000126235	1.00766	1.59352e-08	2	-0.0162177	1.78262	0.000263015
KLF4	SSB	28079	82	0.0237536	0.0751107	0.000564232	63	0.0157096	0.239202	0.000246791	16	0.0135163	0.31123	0.000182692
KLK1	PROC	34223	64	0.301675	5.4769e-144	0.0910078	47	0.149884	1.11775e-35	0.0224651	1	0.0104537	0.387213	0.00010928
KLK1	TTF2	28652	60	0.298748	1.84479e-118	0.0892501	22	0.296758	7.68453e-117	0.0880655	7	-0.00969159	1.53673	9.39269e-05
KLK10	LSP1	34376	78	0.499527	0	0.249527	63	0.153741	1.2422e-37	0.0236364	18	-0.00223073	1.14671	4.97614e-06
KLK10	MMP8	34751	84	0.488873	0	0.238997	78	0.363961	1.05619e-216	0.132468	2	0.00918538	0.443895	8.43712e-05
KLK10	OLFM4	27906	60	0.489327	0	0.239441	78	0.582729	0	0.339573	8	0.0120919	0.366438	0.000146213
KLK10	PGLYRP1	34643	82	0.491105	0	0.241184	59	0.19641	3.31407e-61	0.0385767	26	0.0114302	0.341479	0.00013065
KLK10	S100P	33777	85	0.499495	0	0.249495	58	0.194536	1.3331e-58	0.0378441	5	0.00545679	0.653859	2.97766e-05
KLK10	SAA4	29720	68	0.502523	0	0.252529	47	0.35344	1.95317e-174	0.12492	2	0.00632402	0.625927	3.99932e-05
KLK10	SERPINA6	29720	74	0.496368	0	0.246381	48	0.201477	1.73598e-55	0.040593	19	0.0116442	0.369409	0.000135588
KLK10	SERPIND1	29671	63	0.47974	0	0.230151	58	0.0752374	6.5245e-09	0.00566067	8	0.0099905	0.441626	9.981e-05
KLK10	SERPING1	29671	61	0.508764	0	0.25884	62	0.262204	6.99886e-94	0.0687509	9	0.0170185	0.189926	0.000289631
KLK10	STK11	33777	85	0.489826	0	0.239929	90	0.066201	5.15291e-08	0.00438258	1	-0.00376924	1.24324	1.42072e-05
KLK10	TF	29720	63	0.496597	0	0.246609	59	0.25396	3.85723e-88	0.0644956	1	-0.00392677	1.23787	1.54195e-05
KLK10	VIM	33777	85	0.481748	0	0.232081	71	0.0294697	0.0154286	0.000868464	7	0.0243915	0.0450016	0.000594948
KLK11	TGFBR3	34571	80	0.347656	1.2507e-195	0.120865	38	0.137176	2.13505e-30	0.0188172	4	0.00858848	0.475215	7.3762e-05
KLK13	SERPINA1	28376	58	0.371864	1.30805e-185	0.138283	60	0.168744	1.6187e-37	0.0284744	15	0.0198703	0.134471	0.000394829
KLK13	SERPINF2	28397	47	0.370851	1.15751e-184	0.137531	72	0.162377	7.45591e-35	0.0263663	5	-0.00318382	1.18957	1.01367e-05
KLK15	PAM	29553	86	0.715422	0	0.511828	90	0.489007	0	0.239128	1	0.00574765	0.658656	3.30355e-05
KLK15	PBXIP1	30004	83	0.709734	0	0.503722	63	0.0306866	0.0174522	0.000941669	4	0.0390483	0.00248475	0.00152477
KLK15	PPM1F	30001	89	0.712384	0	0.507491	4	0.0247011	0.055718	0.000610146	7	0.00903602	0.484055	8.16497e-05
KLK15	PRSS8	29295	81	0.710277	0	0.504494	40	0.0892073	7.893e-12	0.00795794	18	0.00351209	0.788104	1.23348e-05
KLK15	SCPEP1	29089	83	0.718678	0	0.516498	53	0.297442	3.77553e-119	0.0884719	1	0.00183685	0.888609	3.37402e-06
KLK15	UXS1	28773	88	0.707785	0	0.500959	53	0.0831796	2.62954e-10	0.00691885	7	-0.00362111	1.21639	1.31125e-05
KLK3	SERPINA1	29659	84	0.116623	2.05394e-19	0.0136009	58	0.153547	1.28386e-32	0.0235767	4	-0.00998064	1.55781	9.96131e-05
KLK3	TEX101	29354	83	0.112183	6.6712e-18	0.0125851	18	0.257905	7.95187e-90	0.0665148	15	0.0107889	0.40855	0.0001164
KLK4	SERPINA1	29339	96	0.489419	0	0.239531	59	0.149787	8.70462e-31	0.0224361	5	0.0104723	0.422557	0.00010967
KLK4	ZBTB16	34115	100	0.487641	0	0.237794	60	0.278964	3.47945e-122	0.0778207	2	0.00581258	0.631196	3.37861e-05
KLK6	PODXL2	35184	75	0.136796	9.67263e-31	0.0187131	51	0.225182	1.38428e-81	0.0507071	5	-0.00368897	1.24297	1.36085e-05
KLK6	SERPINF2	29173	63	0.139841	7.23234e-27	0.0195555	74	0.171445	1.00084e-39	0.0293935	7	0.0187847	0.1514	0.000352863
KLK6	SMAD5	34481	72	0.145349	7.11658e-34	0.0211263	19	0.0262242	0.0294289	0.000687708	1	-0.00174586	1.11525	3.04804e-06
KLK7	PTPN1	27998	87	0.374153	1.45238e-185	0.13999	73	0.0357306	0.00749857	0.00127668	5	0.0193414	0.14788	0.000374089
KLK7	STK11	27634	89	0.363772	1.60088e-172	0.13233	87	0.039025	0.00371439	0.00152295	18	0.0123468	0.3588	0.000152444
KLK7	VNN2	28094	82	0.382424	4.20487e-195	0.146248	97	0.547946	0	0.300245	2	0.00440422	0.74137	1.93971e-05
KLKB1	MST1	29565	62	0.344257	3.66723e-164	0.118513	93	0.833551	0	0.694807	35	0.0760991	4.6572e-09	0.00579107
KLKB1	NID2	29070	70	0.344372	1.46649e-161	0.118592	53	0.44705	9.53499e-284	0.199854	5	0.00028601	0.982605	8.18015e-08
KLKB1	SERPINA5	29667	62	0.331372	4.88564e-152	0.109808	73	0.240141	1.36798e-78	0.0576676	26	0.0362577	0.00522038	0.00131462
KLKB1	TGOLN2	29672	67	0.334444	4.97342e-155	0.111853	41	0.53234	0	0.283386	3	0.0322023	0.013111	0.00103699
KLRB1	PON2	34215	73	0.17857	3.89143e-50	0.0318874	56	0.669919	0	0.448791	4	-0.0082107	1.50292	6.74155e-05
KLRC1	NLGN2	29480	87	0.0297149	0.0225074	0.000882978	88	0.0344356	0.00818418	0.00118581	2	-0.017676	1.82524	0.000312443
KLRD1	PTPN6	34989	45	0.324972	8.66285e-172	0.105607	23	0.0298143	0.0126306	0.000888893	2	0.0134809	0.259532	0.000181734
KLRD1	TAP1	29422	58	0.329109	1.18554e-148	0.108313	61	0.0251046	0.0541544	0.000630241	11	-0.0054451	1.32376	2.96492e-05
KLRK1	MICB_MICA	29521	56	0.375767	2.26447e-197	0.141201	89	0.875992	0	0.767363	36	0.0616059	2.16759e-06	0.00379528
KRT14	KRT6C	27081	41	0.0177356	0.191884	0.000314552	68	0.0458906	0.000729491	0.00210595	5	0.000621407	0.963533	3.86147e-07
KRT14	NEFL	33093	74	0.0221625	0.0714152	0.000491178	72	0.0254529	0.0383994	0.000647851	8	0.00539799	0.660623	2.91383e-05
KRT14	PTEN	33212	76	0.0261435	0.0331204	0.000683485	76	0.00313252	0.798532	9.81266e-06	5	0.00195779	0.873254	3.83294e-06
KRT18	PSTPIP2	27859	59	0.0180322	0.178395	0.000325159	67	0.10715	1.06711e-15	0.0114811	24	-0.0149495	1.73542	0.000223487
KRT18	RPL14	28818	47	0.0201201	0.126705	0.000404817	39	0.0525687	6.53486e-05	0.00276346	6	0.0136979	0.298484	0.000187632
KRT18	SCARB2	33574	62	0.034955	0.00417639	0.00122185	67	0.208362	9.48063e-67	0.0434148	8	0.00898453	0.461693	8.07218e-05
KRT18	TNF	33662	61	0.0323488	0.00794544	0.00104644	35	0.0905383	9.8826e-14	0.00819718	12	-0.00244538	1.15899	5.9799e-06
KRT18	TNFRSF1B	34357	66	0.0256899	0.0332179	0.000659972	65	0.112871	6.32849e-21	0.01274	13	-0.00312733	1.20451	9.78019e-06
KRT18	VIM	33719	67	0.0161578	0.184624	0.000261075	73	0.0286693	0.0185602	0.000821928	1	0.0115307	0.343787	0.000132957
KRT19	SNAPIN	29476	59	0.114926	8.64402e-19	0.0132081	13	0.00260713	0.841379	6.7971e-06	1	-0.0216012	1.90275	0.00046661
KRT6C	PDLIM7	28765	79	0.0312249	0.0178641	0.000974992	51	0.0353911	0.00726118	0.00125253	10	0.00478842	0.716517	2.2929e-05
KRT8	PKD1	29175	77	-0.0055613	1.32896	3.09281e-05	81	0.297581	1.25688e-119	0.0885544	22	0.0301912	0.0210966	0.000911508
KRT8	PLAT	28835	77	0.018097	0.169407	0.000327501	50	0.0744601	1.50326e-08	0.00554431	7	0.0252826	0.0548741	0.000639211
KRT8	TTN	28470	80	0.0147049	0.267245	0.000216235	25	0.0193167	0.144999	0.000373135	3	0.0136301	0.303793	0.000185781
KYNU	LYN	34717	60	0.226717	1.2316e-81	0.0514007	64	0.0207146	0.0843635	0.000429094	34	0.0477334	6.92276e-05	0.00227848
KYNU	NAGK	29136	67	0.246463	2.29073e-81	0.0607438	32	0.180279	9.31407e-44	0.0325004	41	0.0449647	0.000596134	0.00202182
KYNU	RET	34717	59	0.241342	1.40607e-92	0.0582457	67	0.342399	3.14955e-190	0.117237	10	-0.00612078	1.3899	3.7464e-05
LACRT	NID1	29347	71	0.0517357	7.33184e-05	0.00267658	66	0.157998	4.06614e-34	0.0249633	2	0.0108824	0.404539	0.000118427
LACRT	SMAD3	30265	12	0.0485648	0.000156927	0.00235854	40	0.21308	4.23132e-63	0.0454031	15	0.00438735	0.732899	1.92489e-05
LACTB2	MYH4	28576	38	0.139192	4.02906e-26	0.0193743	91	0.0571699	1.52878e-05	0.0032684	2	0.0186505	0.158614	0.000347842
LACTB2	NAGK	28778	33	0.152092	3.97986e-31	0.0231318	34	0.165856	8.98685e-37	0.0275082	11	0.0333797	0.0113285	0.00111421
LACTB2	PRDX6	34696	42	0.131958	2.49213e-28	0.0174128	43	0.0949328	2.29174e-15	0.00901224	3	-0.00761373	1.474	5.79688e-05
LAIR1	PTPN6	35134	80	0.478938	0	0.229381	7	0.0281344	0.0183584	0.000791545	11	0.0123606	0.300232	0.000152785
LAIR2	LCN2	33118	99	0.679603	0	0.46186	61	0.0574159	2.9312e-06	0.00329658	13	0.0123527	0.314831	0.00015259
LAIR2	PDIA4	29435	98	0.690632	0	0.476973	63	0.0643676	7.70112e-07	0.00414318	12	0.00419397	0.747663	1.75894e-05
LAIR2	YAP1	29389	98	0.691798	0	0.478585	65	0.0473858	0.00027913	0.00224541	10	0.017943	0.169021	0.000321951
LAMA1	LGALS9	28607	98	0.0402346	0.00233608	0.00161882	58	0.353754	2.78509e-168	0.125142	1	-0.00609793	1.3553	3.71848e-05
LAMA4	LGALS1	34616	31	0.126418	4.61342e-26	0.0159815	83	0.217802	4.01214e-75	0.0474375	27	-0.000450309	1.02988	2.02778e-07
LAMA4	LGALS8	34925	31	0.136973	1.32072e-30	0.0187616	38	0.193118	1.14758e-59	0.0372946	9	0.0402214	0.000772918	0.00161776
LAMA4	NID2	34766	30	0.137244	1.37496e-30	0.0188359	53	0.428224	3.82108e-308	0.183376	10	0.0743175	5.49047e-10	0.00552309
LAMA4	PTN	33970	30	0.122879	2.83955e-24	0.0150992	56	0.145911	1.20283e-33	0.0212899	2	0.00252928	0.834886	6.39725e-06
LAMA4	TNIP1	29697	29	0.116661	1.8915e-19	0.0136098	67	0.0317579	0.0143843	0.00100856	25	0.0307272	0.017882	0.000944163
LAMA4	TP53	33799	31	0.131583	1.72685e-27	0.0173142	68	0.0546239	7.01201e-06	0.00298377	3	0.0262336	0.0310274	0.000688203
LAMB1	LGALS7_LGALS7B	28767	76	0.539946	0	0.291541	33	0.16814	9.54228e-38	0.0282712	25	0.0181796	0.167985	0.000330496
LAMB1	LRRC59	29451	61	0.539515	0	0.291077	89	0.0231121	0.0761248	0.000534168	15	0.0214699	0.099439	0.000460958
LAMB1	NTF3	28843	70	0.526749	0	0.277465	87	0.166982	2.44892e-37	0.0278828	11	0.0157141	0.232767	0.000246933
LAMB1	OGN	28892	64	0.514373	0	0.264579	72	0.455359	8.07988e-294	0.207351	1	0.00747785	0.569831	5.59182e-05
LAMB1	PSMD5	28757	61	0.513378	0	0.263557	5	0.0141169	0.28445	0.000199286	12	-0.0114145	1.61321	0.00013029
LAMB1	PTGDS	28527	65	0.527028	0	0.277758	54	0.12179	2.67286e-20	0.0148328	13	0.000153478	0.990753	2.35556e-08
