## Supplementary Data for "Co-expression-wide association studies link genetically regulated interactions with complex traits" (part 5 of 17)

### Sheet: Supplementary Data 5 (continued)
ID_A	ID_B	N_TRAINING	NFEATURES_A	CORRELATION_A	PVAL_R_A	R2_A	NFEATURES_B	CORRELATION_B	PVAL_R_B	R2_B	NFEATURES_CO	CORRELATION_CO	PVAL_R_CO	R2_CO
LAMB1	PTPRK	29255	65	0.531116	0	0.282084	70	0.066032	4.29615e-07	0.00436022	13	0.0247007	0.058853	0.000610127
LAMB1	SCARB2	28214	71	0.54055	0	0.292194	73	0.225855	3.53502e-66	0.0510104	5	0.0205777	0.12223	0.000423443
LAMB1	SLURP1	29233	67	0.512794	0	0.262958	40	0.309057	1.35286e-129	0.095516	10	0.00209392	0.872829	4.38451e-06
LAMB1	TMEM25	29341	68	0.52308	0	0.273613	88	0.281244	4.02864e-107	0.0790984	6	0.000195031	0.988083	3.80372e-08
LAMP1	LBR	29063	76	0.0802735	8.87978e-10	0.00644384	50	0.0635339	1.25054e-06	0.00403656	25	0.0154406	0.239215	0.000238411
LAMP1	LGALS3	28779	75	0.0663908	4.63138e-07	0.00440774	68	0.47521	0	0.225824	27	0.0151542	0.250374	0.000229651
LAMP1	LRRC59	29388	75	0.0845228	8.58995e-11	0.0071441	85	0.0253777	0.0517275	0.000644028	8	0.00327568	0.801763	1.07301e-05
LAMP1	MET	28984	61	0.0651291	6.95664e-07	0.00424179	63	0.175012	4.32855e-41	0.0306292	1	0.00216829	0.868913	4.70149e-06
LAMP1	NDRG1	28155	77	0.0712417	8.71862e-08	0.00507537	74	0.058714	1.03983e-05	0.00344733	11	0.014708	0.26981	0.000216325
LAMP1	NOTCH1	29094	73	0.0509072	0.000102467	0.00259155	70	0.111194	1.80054e-17	0.0123641	1	-0.000393636	1.02395	1.54949e-07
LAMP1	PTK7	28155	76	0.0557404	2.85059e-05	0.00310699	59	0.0524601	8.20111e-05	0.00275207	3	0.00043391	0.974031	1.88278e-07
LAMP1	PTPN1	28615	65	0.0563345	2.00627e-05	0.00317358	72	0.0215852	0.102518	0.000465922	3	0.000454311	0.972589	2.06399e-07
LAMP1	SCARB1	28155	73	0.0502747	0.000160548	0.00252754	83	0.0289241	0.0299739	0.000836602	36	-0.00757376	1.43011	5.73618e-05
LAMP1	SLC39A14	28155	77	0.0562181	2.43217e-05	0.00316047	62	0.063678	1.73395e-06	0.00405489	6	0.00127836	0.923594	1.63422e-06
LAMP1	STX16	28140	80	0.0531663	6.59412e-05	0.00282666	30	0.0619785	3.27027e-06	0.00384134	1	0.0126219	0.343781	0.000159312
LAMP1	STX7	28430	64	0.0542977	4.1949e-05	0.00294825	42	0.469552	0	0.220479	3	-0.00411434	1.24357	1.69278e-05
LAMP1	SUMF1	28430	75	0.0545703	3.83726e-05	0.00297792	68	0.0679582	2.9093e-07	0.00461832	23	0.00812452	0.540201	6.60077e-05
LAMP1	TFRC	28851	73	0.0675015	2.86389e-07	0.00455645	26	0.390683	9.70467e-210	0.152633	5	0.00960446	0.465746	9.22456e-05
LAMP1	TP53	28140	69	0.0542876	4.6063e-05	0.00294714	59	0.0310485	0.019843	0.00096401	5	-0.00459014	1.26936	2.10694e-05
LAMP1	VSTM1	28155	77	0.0826051	5.36906e-10	0.0068236	67	0.656649	0	0.431189	3	0.0107419	0.420292	0.000115388
LAMP3	MCAM	34850	39	0.210679	9.12484e-71	0.0443856	55	0.0924615	1.03829e-14	0.00854913	9	0.0143293	0.231639	0.000205327
LAMP3	NEK7	29357	56	0.216437	3.43522e-63	0.0468452	3	0.0257003	0.0489384	0.000660507	17	0.0109877	0.399926	0.00012073
LAMP3	NOTCH2	29873	62	0.201923	5.29939e-56	0.040773	73	0.118763	3.26002e-20	0.0141045	5	0.0160445	0.215003	0.000257426
LAMP3	PIKFYVE	28978	47	0.194561	1.53898e-50	0.0378538	6	0.04433	0.000736678	0.00196515	4	0.00937201	0.475657	8.78346e-05
LAMP3	PLXNB2	35010	39	0.213132	9.64604e-73	0.0454252	86	0.529126	0	0.279974	2	0.00569588	0.633691	3.24431e-05
LAMP3	PRSS8	34714	48	0.216112	3.67271e-74	0.0467044	46	0.111265	1.43612e-20	0.0123798	16	-0.00145757	1.09664	2.12451e-06
LAMP3	RAB10	29878	55	0.206496	1.50652e-58	0.0426405	61	0.032495	0.0120069	0.00105593	21	0.0279791	0.0305642	0.000782829
LAMP3	RAB6A	34817	38	0.202543	2.26374e-65	0.0410238	51	0.0296988	0.0132007	0.00088202	2	0.00739933	0.537016	5.47501e-05
LAMP3	SCARB1	34002	45	0.213998	2.85854e-71	0.045795	92	0.0269363	0.0263363	0.000725563	13	0.0210562	0.0825269	0.000443362
LAMP3	SEPTIN7	29357	56	0.211238	3.28102e-60	0.0446216	1	0.0192246	0.14079	0.000369584	10	-0.011453	1.61973	0.000131172
LAMP3	SNAP29	34854	48	0.196314	1.65686e-61	0.0385393	79	0.0662573	3.08253e-08	0.00439003	6	-0.00223354	1.1479	4.98868e-06
LAMP3	SNX5	29124	59	0.192162	1.46783e-49	0.0369263	79	0.000861816	0.947572	7.42727e-07	1	-0.00908717	1.51191	8.25767e-05
LAMP3	SRC	34795	49	0.214658	2.41502e-73	0.0460782	70	-0.000351494	1.02339	1.23548e-07	11	0.0109397	0.361525	0.000119678
LAMP3	STAM	29742	52	0.195265	3.38258e-52	0.0381286	68	0.0309122	0.01712	0.000955565	1	-0.0187575	1.85195	0.000351843
LAMP3	STX7	28978	47	0.212307	4.71908e-60	0.0450743	54	0.483582	0	0.233852	17	-0.0196884	1.86602	0.000387635
LAMP3	TUBB3	28914	50	0.214329	4.63596e-61	0.0459369	54	0.0245633	0.0618097	0.000603356	6	-0.0130891	1.68032	0.000171323
LAMP3	VPS53	34657	41	0.192866	4.56768e-59	0.0371973	92	0.0455245	0.000149849	0.00207248	8	0.018572	0.122099	0.00034492
LAMP3	YES1	34657	37	0.195258	1.59487e-60	0.0381258	73	0.0774827	1.05269e-10	0.00600356	4	0.012873	0.283916	0.000165714
LAP3	MTPN	33499	74	0.0267551	0.0285376	0.000715834	79	0.0108727	0.373594	0.000118215	6	0.00400716	0.742975	1.60573e-05
LAP3	PCNA	28062	61	0.0150723	0.258928	0.000227175	89	0.0274291	0.0399045	0.000752358	31	-0.00272194	1.16154	7.40894e-06
LAP3	PRDX2	28600	63	0.0521865	7.8567e-05	0.00272343	67	0.139511	2.95079e-26	0.0194634	3	-0.00658958	1.38171	4.34225e-05
LAP3	PRDX6	34147	75	0.0420098	0.000515642	0.00176483	44	0.108901	1.80481e-19	0.0118594	5	0.0136337	0.259952	0.000185878
LARP1	LRRC59	30056	72	0.0269641	0.0365735	0.000727065	89	0.0224113	0.0823133	0.000502266	2	-0.00500345	1.30187	2.50345e-05
LARP1	NEXN	30027	72	0.010219	0.42851	0.000104428	50	0.0780893	1.36729e-09	0.00609794	3	0.00146223	0.909803	2.13811e-06
LARP1	PPP1CC	30325	70	0.0300274	0.01936	0.000901647	3	-0.00686292	1.40691	4.70997e-05	21	0.0201823	0.116044	0.000407325
LARP1	RABEP1	29275	71	0.0279106	0.0327102	0.000779002	67	0.0425254	0.00113498	0.00180841	6	-0.000795237	1.04851	6.32402e-07
LARP1	TAX1BP1	30014	69	0.0405889	0.00165993	0.00164746	71	0.0185139	0.151531	0.000342765	8	-0.0017988	1.11081	3.23568e-06
LARP1	TOP2B	29107	69	0.0157165	0.230561	0.000247008	66	0.0519536	7.31966e-05	0.00269917	28	0.011861	0.365581	0.000140684
LARP1	WWP2	29300	71	0.052816	5.23107e-05	0.00278952	52	0.140465	3.2952e-27	0.0197304	5	-0.0084642	1.48289	7.16427e-05
LARP1	YWHAQ	29275	71	0.0103014	0.430642	0.000106118	82	0.00656952	0.615257	4.31586e-05	15	0.0222439	0.0887733	0.000494791
LAT	PSCA	29812	50	0.0619156	1.71552e-06	0.00383354	85	0.827091	0	0.684079	11	0.0210459	0.104189	0.000442928
LAT	PTPN6	34989	35	0.035074	0.00334356	0.00123018	7	0.0302004	0.0115262	0.000912062	14	0.0146426	0.220698	0.000214407
LATS1	MYOM2	28587	3	0.0328731	0.01293	0.00108064	84	0.0951192	5.72767e-13	0.00904766	17	-0.00899084	1.50329	8.08353e-05
LATS1	SCRIB	28528	1	0.0519556	8.63426e-05	0.00269939	70	0.0257252	0.0520212	0.000661787	6	-0.00884039	1.49561	7.81524e-05
LATS1	STK11	28217	21	0.0424891	0.0014104	0.00180533	88	0.0740158	2.59962e-08	0.00547834	1	-0.00716329	1.40942	5.13127e-05
LATS1	TP53	28110	16	0.0319738	0.0165087	0.00102232	62	0.0616733	3.69857e-06	0.00380359	2	-0.00764908	1.43363	5.85084e-05
LATS1	TTN	28587	6	0.0423173	0.00137247	0.00179075	10	0.0367474	0.00545547	0.00135037	22	0.00225238	0.8648	5.0732e-06
LATS1	WWP2	28545	44	0.0284117	0.0318181	0.000807222	53	0.113138	9.98043e-18	0.0128003	14	-0.00981611	1.54163	9.63561e-05
LBP	SMAD3	29529	61	0.512542	0	0.262699	41	0.208055	9.4177e-59	0.0432868	12	0.0001714	0.989494	2.9378e-08
LBR	LGALS9	34763	54	0.0325946	0.00656919	0.00106241	51	0.353671	5.84257e-204	0.125083	3	-0.00183918	1.12185	3.38259e-06
LBR	LMNB1	29694	51	0.030087	0.0204224	0.00090523	5	0.0418943	0.00124203	0.00175513	4	0.0033776	0.794695	1.14082e-05
LBR	PPP1CC	29741	52	0.0281525	0.029917	0.000792563	3	0.00707708	0.585272	5.0085e-05	8	-0.00688569	1.40454	4.74128e-05
LBR	STX7	28972	51	0.0409113	0.00184114	0.00167373	47	0.475587	0	0.226183	26	0.0803714	8.99295e-10	0.00645956
LBR	TCTN3	29897	52	0.0400631	0.00194547	0.00160505	81	0.577887	0	0.333954	22	0.00545352	0.673315	2.97409e-05
LBR	TNFRSF13B	34812	16	0.0316199	0.00832721	0.000999818	72	0.118439	3.56309e-23	0.0140278	11	0.0288846	0.0159455	0.000834319
LCN15	NUDT15	29115	63	0.389939	8.82905e-211	0.152052	66	0.0239426	0.0677157	0.000573247	6	0.0341406	0.00917613	0.00116558
LCN2	LY96	33118	64	0.0761961	5.338e-10	0.00580584	64	0.10078	2.01663e-16	0.0101567	4	0.0217655	0.0765292	0.000473736
LCN2	PTPRF	33905	66	0.0709171	5.03276e-09	0.00502924	52	0.0375882	0.00196287	0.00141287	24	-0.00763308	1.47029	5.82639e-05
LCN2	TRIAP1	33615	66	0.0692876	1.29339e-08	0.00480077	39	0.0244753	0.0447763	0.000599039	13	0.00143463	0.906378	2.05816e-06
LCN2	VEGFA	33663	67	0.0570551	2.80994e-06	0.00325528	90	0.478769	0	0.22922	13	0.0515769	2.2972e-05	0.00266018
LCP1	RNF41	28960	29	0.618348	0	0.382354	59	0.00315054	0.810546	9.9259e-06	8	0.0305273	0.0201618	0.000931914
LDLR	PRG2	29766	79	0.0454388	0.000453294	0.00206469	48	0.0876239	1.26759e-11	0.00767795	5	0.0112557	0.38524	0.00012669
LDLR	TIMP3	34658	76	0.0558734	3.24915e-06	0.00312184	84	0.468433	0	0.21943	3	-0.00869892	1.53099	7.56712e-05
LDLR	TSPAN15	28753	77	0.0531167	5.58382e-05	0.00282138	84	0.0496867	0.000163779	0.00246877	20	-0.0147528	1.73665	0.000217645
LEP	SIGLEC5	34440	59	0.0152041	0.207059	0.000231165	97	0.694594	0	0.482461	30	0.0199456	0.0978786	0.000397826
LEP	SIGLEC6	34696	59	0.0375055	0.00177944	0.00140666	91	0.4577	0	0.209489	9	0.0163494	0.173274	0.000267301
LEPR	PTPRC	29578	38	0.219931	1.03167e-65	0.0483698	49	0.155459	2.56643e-33	0.0241676	5	0.0181021	0.163913	0.000327684
LEPR	SERPINI2	29432	40	0.222886	3.65978e-67	0.049678	56	0.247281	1.00889e-82	0.0611478	1	0.0124054	0.341309	0.000153894
LEPR	USP8	33978	48	0.193165	4.03489e-58	0.0373128	7	0.0514731	2.1854e-05	0.00264948	2	0.0168708	0.164367	0.000284624
LETM1	MTIF3	30046	75	0.00849248	0.510414	7.21222e-05	67	0.05038	9.34447e-05	0.00253814	3	-0.0121898	1.65522	0.000148592
LETM1	TREML2	29597	70	0.00551921	0.671176	3.04617e-05	60	0.261044	8.25766e-93	0.0681438	11	0.0455604	0.000454433	0.00207575
LGALS1	MEGF9	34910	80	0.194748	1.2163e-60	0.037927	39	0.202114	2.86491e-65	0.0408499	4	0.0219893	0.0661678	0.00048353
LGALS1	MET	34671	79	0.201066	3.61606e-64	0.0404275	51	0.14113	3.5066e-32	0.0199177	4	0.00830332	0.489371	6.89451e-05
LGALS1	MUC16	34329	85	0.203761	3.00388e-65	0.0415185	71	0.0694351	8.46299e-09	0.00482123	3	0.00132528	0.912579	1.75636e-06
LGALS1	MYH9	29578	82	0.213061	1.08326e-61	0.045395	89	-0.0204233	1.88372	0.000417109	16	0.00644356	0.620269	4.15195e-05
LGALS1	NEK7	29058	84	0.200536	8.7167e-54	0.0402149	10	0.0179002	0.172458	0.000320418	1	0.00715062	0.585767	5.11314e-05
LGALS1	NOTCH1	35010	77	0.199462	9.27797e-64	0.0397852	73	0.0817321	7.41517e-12	0.00668014	21	0.0185504	0.120634	0.000344118
LGALS1	NOTCH2	29578	82	0.21194	4.75944e-61	0.0449187	86	0.135118	1.67165e-25	0.0182569	6	0.0184252	0.156516	0.000339489
LGALS1	NRCAM	35177	76	0.218836	4.91714e-77	0.0478891	57	0.28493	1.63636e-131	0.0811853	1	0.0038707	0.745485	1.49823e-05
LGALS1	PCBP2	29506	82	0.23799	8.93079e-77	0.0566393	14	0.0230954	0.0760629	0.000533397	4	0.0289749	0.0260283	0.000839546
LGALS1	PIGR	33982	77	0.217166	2.38417e-73	0.0471609	60	0.120501	2.09587e-23	0.0145206	4	-0.00944363	1.56366	8.91822e-05
LGALS1	PLXNB2	34853	79	0.201901	5.0374e-65	0.0407639	83	0.552047	0	0.304755	23	0.0153197	0.200955	0.000234693
LGALS1	PRC1	29420	82	0.215402	1.00332e-62	0.0463978	76	0.0264844	0.0422075	0.000701423	1	-0.0322251	1.98656	0.00103846
LGALS1	PTK7	33634	85	0.195051	1.15494e-58	0.0380451	80	0.0587002	1.45447e-06	0.00344571	4	0.0149593	0.21994	0.000223781
LGALS1	PTPRZ1	29573	81	0.200427	1.1948e-54	0.0401711	44	0.172693	8.091e-41	0.0298229	3	0.0219144	0.0919658	0.00048024
LGALS1	SERPINH1	29058	89	0.21801	1.80147e-63	0.0475284	49	0.135114	4.4098e-25	0.0182558	3	0.0130359	0.320439	0.000169935
LGALS1	SIGLEC7	35177	77	0.210862	1.56152e-71	0.0444629	70	0.29116	1.69102e-137	0.0847739	3	0.0118362	0.320895	0.000140096
LGALS1	SUSD5	28763	85	0.203425	8.77921e-55	0.0413816	59	0.475427	0	0.22603	2	-0.00131618	1.0795	1.73232e-06
LGALS1	UMOD	34885	75	0.188131	1.33585e-56	0.0353932	69	0.618949	0	0.383098	8	0.0329478	0.00591731	0.00108555
LGALS1	VASN	34038	84	0.201027	5.30501e-63	0.0404118	51	0.360079	1.67988e-207	0.129657	3	0.00799764	0.509427	6.39622e-05
LGALS1	WWP2	34269	87	0.206414	7.81647e-67	0.0426067	56	0.119414	3.43715e-23	0.0142597	18	0.00336718	0.780479	1.13379e-05
LGALS3	MAP1LC3A	28623	68	0.491235	0	0.241312	2	-0.00280702	1.16815	7.87936e-06	1	0.000931506	0.943828	8.67703e-07
LGALS3	MICB_MICA	34452	79	0.481075	0	0.231434	81	0.876677	0	0.768563	16	0.0652155	6.02469e-08	0.00425306
LGALS3	MMP7	33982	75	0.494316	0	0.244349	61	0.243989	1.12016e-92	0.0595306	2	0.0103204	0.394957	0.000106512
LGALS3	PARP1	34452	79	0.49061	0	0.240698	44	0.0785025	6.79699e-11	0.00616264	1	0.00490954	0.683677	2.41036e-05
LGALS3	PCBP2	29551	69	0.484142	0	0.234393	5	0.0160352	0.217744	0.000257128	2	-0.00279758	1.17025	7.82647e-06
LGALS3	PLIN3	34696	75	0.474386	0	0.225042	77	0.0525558	1.18585e-05	0.00276211	6	-0.0104874	1.61759	0.000109985
LGALS3	PRDX5	34919	82	0.471429	0	0.222246	63	0.1036	3.99079e-18	0.0107329	2	-0.00801335	1.49684	6.42138e-05
LGALS3	PTPRK	29462	70	0.469358	0	0.220297	67	0.0783835	1.69467e-09	0.00614397	8	-0.00175953	1.10741	3.09596e-06
LGALS3	TRIM26	28495	71	0.494834	0	0.244861	47	0.0172351	0.193286	0.000297049	1	0.000368236	0.977827	1.35598e-07
LGALS3	TXN	29142	75	0.489883	0	0.239985	67	0.0729356	2.48622e-08	0.00531961	3	0.0117587	0.369447	0.000138266
LGALS3	UMOD	35137	81	0.483602	0	0.233871	76	0.614131	0	0.377157	2	0.00975505	0.413579	9.5161e-05
LGALS3BP	PDIA4	30222	49	0.16155	1.2715e-36	0.0260985	55	0.0386037	0.00268499	0.00149025	12	0.00079964	0.95044	6.39424e-07
LGALS3BP	SIGLEC5	29666	51	0.127099	8.54917e-23	0.0161543	96	0.689574	0	0.475513	20	0.0353872	0.00641051	0.00125225
LGALS3BP	TNFRSF10A	29444	50	0.147259	6.67382e-30	0.0216851	86	0.470096	0	0.220991	29	0.00869405	0.504776	7.55865e-05
LGALS3BP	TRAF3	29355	53	0.148861	1.91943e-30	0.0221595	68	0.0240814	0.0650297	0.000579916	19	0.00323736	0.804132	1.04805e-05
LGALS7_LGALS7B	SDK2	28796	38	0.195071	1.70187e-50	0.0380525	86	0.392339	2.92893e-211	0.15393	14	0.000718563	0.956522	5.16333e-07
LGALS7_LGALS7B	SSBP1	28615	34	0.190496	6.62884e-48	0.0362888	80	0.028241	0.0326465	0.000797553	1	-0.0303906	1.9785	0.000923589
LGALS7_LGALS7B	TRIM25	29389	35	0.202977	1.08387e-55	0.0411995	60	0.0747956	9.42457e-09	0.00559438	21	0.0184076	0.158252	0.00033884
LGALS7_LGALS7B	VCAN	34758	54	0.19859	9.24474e-63	0.0394381	63	0.470691	0	0.22155	3	0.0154015	0.199174	0.000237206
LGALS8	NACC1	29741	33	0.201044	2.74731e-55	0.0404187	75	0.0219154	0.0910219	0.000480283	2	0.0206082	0.112014	0.000424698
LGALS8	NEK7	29366	32	0.2051	8.21253e-57	0.0420661	3	0.00924274	0.478829	8.54283e-05	6	0.0202691	0.120385	0.000410836
LGALS8	P4HB	34636	39	0.189367	6.13886e-57	0.0358598	55	0.0600186	5.76676e-07	0.00360223	9	0.0252279	0.0357608	0.000636446
LGALS8	PDIA4	29901	31	0.208929	5.67341e-60	0.0436515	62	0.0548385	2.2056e-05	0.00300726	3	0.025071	0.0525439	0.000628555
LGALS8	PODXL	34662	36	0.184353	4.80572e-54	0.033986	75	0.175313	5.7514e-49	0.0307346	4	0.0267751	0.0257971	0.000716904
LGALS8	PTPRK	29747	32	0.205125	1.54469e-57	0.0420761	61	0.0928164	7.34326e-13	0.00861488	1	0.00990666	0.444893	9.81418e-05
LGALS8	RHOC	34495	42	0.187285	1.71048e-55	0.0350758	58	0.0597343	6.86746e-07	0.00356818	9	0.0328363	0.00637908	0.00107822
LGALS8	SEZ6L2	34662	39	0.194984	2.30439e-60	0.0380186	43	0.172971	1.0753e-47	0.0299188	1	0.00224721	0.851609	5.04996e-06
LGALS8	SV2A	29102	36	0.198054	1.4685e-52	0.0392254	32	0.132583	3.07392e-24	0.0175783	11	0.0349647	0.00763818	0.00122253
LGALS8	TAX1BP1	29823	34	0.198186	6.91447e-54	0.0392776	71	0.0107812	0.405156	0.000116234	7	0.00723496	0.576418	5.23446e-05
LGALS8	TRIM5	34699	41	0.191894	1.51643e-58	0.0368233	60	0.269062	2.24047e-115	0.0723945	22	0.0433843	0.000300356	0.0018822
LGALS8	TXN	29396	38	0.193781	7.64871e-51	0.037551	66	0.0761919	4.93807e-09	0.0058052	15	0.0150131	0.249754	0.000225394
LGALS9	NID2	34604	58	0.355057	1.01449e-204	0.126066	56	0.442421	0	0.195736	1	0.0155723	0.195233	0.000242497
LGALS9	NOP56	28607	57	0.350624	3.75494e-165	0.122937	93	0.0412179	0.00181926	0.00169892	1	0.0146755	0.267073	0.000215369
LGALS9	PARP1	34476	55	0.362191	8.72264e-213	0.131183	33	0.0694263	7.88908e-09	0.00482001	9	-0.0105413	1.61852	0.000111119
LGALS9	PRDX1	33490	59	0.346934	9.45801e-189	0.120363	36	0.0712197	5.37789e-09	0.00507225	5	-0.00860724	1.51876	7.40845e-05
LGALS9	PRDX6	34727	58	0.347218	5.63532e-196	0.120561	44	0.102845	8.54582e-18	0.0105771	8	0.0106888	0.373125	0.000114251
LGALS9	PVR	34763	54	0.358552	5.64938e-210	0.12856	72	0.60598	0	0.367212	11	-0.0109289	1.63776	0.00011944
LGALS9	SCARB2	33550	57	0.342433	5.966e-184	0.117261	68	0.209095	3.53463e-67	0.0437206	22	-0.0031309	1.20237	9.80254e-06
LGALS9	SEC31A	28860	56	0.367956	1.50949e-184	0.135392	76	0.0694096	1.30226e-07	0.00481769	2	0.00195295	0.882074	3.814e-06
LGALS9	SERPINH1	29079	59	0.335021	1.64564e-152	0.112239	48	0.133463	1.59775e-24	0.0178124	7	0.0217009	0.0979924	0.000470929
LGALS9	SLC39A14	33657	55	0.354449	1.84204e-198	0.125634	71	0.0767269	2.91926e-10	0.00588702	1	-0.00972911	1.57517	9.46556e-05
LGALS9	TFRC	34663	59	0.348451	4.40804e-197	0.121418	23	0.371458	9.47275e-226	0.137981	24	0.0103326	0.389709	0.000106763
LGALS9	TNPO1	29079	59	0.341351	1.27745e-158	0.11652	5	0.0040555	0.757176	1.64471e-05	2	0.0115208	0.379741	0.00013273
LGALS9	TXN	29115	55	0.35921	6.92819e-177	0.129032	70	0.0652625	6.21761e-07	0.00425919	11	-0.0207368	1.8864	0.000430017
LGALS9	VIM	33811	57	0.362755	2.06666e-209	0.131591	74	0.0491841	5.20604e-05	0.00241908	17	0.00653391	0.59113	4.26919e-05
LGMN	RLN1	29708	62	0.264846	6.34698e-96	0.0701432	3	0.00896494	0.489649	8.03702e-05	20	0.011802	0.36308	0.000139287
LGMN	SRPK2	34636	69	0.246883	1.04954e-96	0.0609512	2	0.011614	0.333805	0.000134886	6	0.00224566	0.851763	5.04298e-06
LIF	LIFR	33647	18	0.0118023	0.333042	0.000139295	84	0.170319	5.673e-45	0.0290084	12	0.0140511	0.249131	0.000197434
LILRA3	LILRA6	30224	96	0.796048	0	0.633692	96	0.783354	0	0.613644	91	0.106126	1.31475e-16	0.0112627
LILRA3	LILRB1	29926	93	0.798799	0	0.63808	91	0.537871	0	0.289305	20	0.0985997	2.08965e-14	0.0097219
LILRA3	LILRB2	29773	98	0.795158	0	0.632277	76	0.708077	0	0.501373	16	0.113291	1.81621e-18	0.0128348
LILRA3	MYCBP2	30099	96	0.804006	0	0.646426	79	0.0214388	0.0962899	0.000459621	6	0.0186338	0.148324	0.000347218
LILRA3	NARS1	30099	97	0.807725	0	0.65242	82	0.0373602	0.00374473	0.00139579	16	0.00297421	0.817549	8.84594e-06
LILRA5	MELTF	29518	89	0.294067	4.48982e-118	0.0864755	91	0.460769	3.56212e-308	0.212308	11	0.0063422	0.626131	4.02235e-05
LILRB2	LILRB4	34061	85	0.720178	0	0.518657	74	0.268522	7.76877e-113	0.0721042	13	0.0392187	0.00120557	0.00153811
LILRB2	NOTCH1	35427	86	0.727868	0	0.529792	72	0.0882383	1.00351e-13	0.007786	5	0.0331018	0.00532758	0.00109573
LILRB2	PTPN6	34779	96	0.715975	0	0.512621	1	0.0290106	0.0155436	0.000841613	3	0.0325287	0.00666742	0.00105812
LILRB4	PTPN6	34012	72	0.272857	2.02873e-116	0.0744508	16	0.0142309	0.240584	0.000202519	4	0.00336746	0.781259	1.13398e-05
LMNB1	NFKB1	28989	68	0.0282017	0.0317786	0.000795335	44	0.0810301	6.47953e-10	0.00656587	1	0.0108052	0.410772	0.000116753
LMNB1	PRC1	30006	71	0.0269462	0.0368556	0.000726097	76	0.0173618	0.178698	0.000301433	21	0.0260811	0.0433501	0.000680221
LMNB1	PTEN	28787	5	0.0285731	0.0301625	0.00081642	11	0.00585884	0.65672	3.43261e-05	6	-0.0129978	1.67588	0.000168944
LMNB1	SOD1	28750	66	0.0319472	0.0154094	0.00102063	3	0.0327246	0.0130796	0.0010709	10	-0.010104	1.55634	0.00010209
LMNB1	TFRC	29479	68	0.0294196	0.0238948	0.000865515	26	0.368277	8.69016e-189	0.135628	1	0.0112332	0.388514	0.000126184
LMNB1	TOR1AIP1	29203	63	0.0200724	0.125089	0.000402903	71	0.519004	0	0.269366	6	0.00566483	0.665148	3.20903e-05
LMNB1	VIM	28861	64	0.0224775	0.0877211	0.000505238	61	0.0275637	0.036255	0.000759755	2	-0.000631362	1.03825	3.98618e-07
LMNB1	YAP1	30034	66	0.018899	0.143066	0.000357172	65	0.0455405	0.000414912	0.00207394	14	0.021789	0.0913228	0.00047476
LMNB2	MKI67	29185	90	0.0711208	5.3468e-08	0.00505817	90	0.0348364	0.00777359	0.00121358	12	-0.00121764	1.0741	1.48266e-06
LMNB2	SOD1	28864	94	0.0636968	1.27795e-06	0.00405729	4	0.0344033	0.00895016	0.00118359	2	-0.00161484	1.09762	2.60771e-06
LMNB2	XRCC4	28915	84	0.0465677	0.000396433	0.00216855	8	0.0352506	0.00734199	0.0012426	5	0.0186297	0.15662	0.000347066
LONP1	MKI67	28528	60	0.152218	6.40885e-31	0.0231703	87	0.0348499	0.00847619	0.00121452	6	0.0112858	0.394062	0.000127369
LONP1	PNPT1	28372	57	0.122836	1.60395e-20	0.0150886	9	-0.00657084	1.37929	4.31759e-05	1	0.016983	0.200872	0.000288422
LONP1	TSC22D1	29341	60	0.127658	9.50368e-23	0.0162967	53	0.0392312	0.00264937	0.00153909	15	0.00215192	0.869095	4.63076e-06
LPCAT2	TNFSF8	29546	24	0.0853201	5.06042e-11	0.00727951	34	0.174087	1.98723e-41	0.0303064	21	0.00447923	0.73066	2.00635e-05
LPL	LRP1	34329	70	0.362591	2.2904e-212	0.131472	57	0.0118042	0.328125	0.000139339	17	-0.000494558	1.03268	2.44588e-07
LPL	PSMD9	34329	70	0.36423	2.05169e-214	0.132664	5	0.12808	1.6686e-26	0.0164045	2	-0.0139494	1.75217	0.000194585
LPL	SORT1	35122	71	0.349396	8.11779e-201	0.122078	45	0.138095	2.99356e-31	0.0190702	11	0.0260072	0.0292853	0.000676373
LPO	TIMM10	28729	35	0.171017	5.88335e-39	0.029247	25	0.13649	2.70249e-25	0.0186295	22	0.00746641	0.571525	5.57472e-05
LPP	WASF3	28040	90	0.0636595	1.83296e-06	0.00405253	39	0.116241	2.48969e-18	0.013512	18	0.0520106	9.75261e-05	0.0027051
LRCH4	MYO6	29115	64	0.0363012	0.00559859	0.00131777	14	0.0188833	0.149647	0.000356581	4	-0.00344929	1.20757	1.18976e-05
LRCH4	SUGT1	28043	45	0.0393439	0.00321065	0.00154794	51	-0.00187107	1.11141	3.50089e-06	1	-0.00104831	1.06256	1.09895e-06
LRIG1	LRIG3	28800	57	0.56471	0	0.318898	63	0.0762116	6.98773e-09	0.0058082	2	0.0200093	0.128907	0.000400374
LRIG1	MET	34671	72	0.570896	0	0.325922	54	0.183204	2.1246e-53	0.0335637	1	0.0113775	0.3435	0.000129448
LRIG1	PDGFRA	34591	67	0.57444	0	0.329981	56	0.200526	1.10268e-63	0.0402108	2	-0.00161879	1.10709	2.62048e-06
LRIG1	RET	34659	68	0.555076	0	0.308109	75	0.337691	1.8938e-184	0.114035	5	-0.00522675	1.33648	2.73189e-05
LRIG1	SCRIB	29052	51	0.561652	0	0.315453	68	0.0427615	0.00111329	0.00182854	2	0.0075355	0.565788	5.67837e-05
LRIG3	PTPRK	29017	62	0.0588652	7.21914e-06	0.00346511	62	0.0743318	1.43612e-08	0.00552521	11	0.0086351	0.51075	7.4565e-05
LRP1	LRPAP1	34662	54	0.017486	0.145473	0.00030576	55	0.177436	3.90437e-50	0.0314834	30	0.0241298	0.0445433	0.000582246
LRP1	MMP13	33625	29	0.0405073	0.00089186	0.00164084	45	0.117346	4.6977e-22	0.01377	49	-0.00761215	1.46746	5.79448e-05
LRP1	NGF	34238	49	0.0115351	0.33991	0.000133057	79	0.0291325	0.0159226	0.000848701	42	0.0186383	0.123047	0.000347387
LRP1	NPC2	29048	50	0.032438	0.0134194	0.00105222	71	0.208778	3.16949e-58	0.0435883	3	-0.00107695	1.0654	1.15982e-06
LRP1	NTF4	33699	55	0.0348172	0.00425609	0.00121224	85	0.0452749	0.000200885	0.00204982	11	-0.00587683	1.37044	3.45372e-05
LRP1	SRC	34479	52	0.0282674	0.0189119	0.000799049	16	0.0155712	0.196076	0.000242461	3	0.00680799	0.571928	4.63488e-05
LRP11	MSMB	34509	83	0.44334	0	0.19655	68	0.719581	0	0.517797	10	0.0253047	0.0355469	0.000640327
LRP11	PLA2G10	34269	83	0.451492	0	0.203845	76	0.154765	5.31056e-38	0.0239521	4	0.0161446	0.18144	0.000260647
LRP11	PSCA	29432	75	0.448734	1.19596e-289	0.201362	87	0.822794	0	0.676989	8	0.0514835	7.76282e-05	0.00265055
LRP11	SLURP1	29362	83	0.443786	6.25767e-282	0.196946	35	0.311701	1.75669e-132	0.0971573	31	0.00435289	0.738766	1.89476e-05
LRP2	SERPINE1	29121	79	0.0534632	4.46321e-05	0.00285831	17	0.0774178	3.30341e-09	0.00599352	9	0.010703	0.414127	0.000114555
LRP2	SYT1	29413	81	0.0457199	0.000452266	0.00209031	79	0.00334974	0.797293	1.12208e-05	3	-0.00122957	1.07511	1.51184e-06
LRP2	TTR	29035	87	0.0443528	0.00072279	0.00196717	67	0.113678	3.65592e-18	0.0129228	3	0.0121962	0.352772	0.000148746
LRP2	WFDC1	28705	82	0.0476629	0.00030308	0.00227175	42	0.20115	1.75908e-53	0.0404615	2	0.0109864	0.405252	0.000120701
LRPAP1	PDIA4	29901	56	0.176354	5.64713e-43	0.0311007	64	0.0526459	4.63905e-05	0.00277159	2	0.0108211	0.402791	0.000117096
LRPAP1	SART1	28890	59	0.197734	5.00744e-52	0.0390986	7	0.0242797	0.0649724	0.000589503	26	-0.00952192	1.53072	9.06669e-05
LRPAP1	SF3B4	34662	56	0.163331	1.19291e-42	0.0266771	10	0.0395625	0.000985555	0.00156519	6	0.0264986	0.0273684	0.000702174
LRPAP1	SMAD2	29741	56	0.201962	8.68895e-56	0.0407887	74	0.0563895	1.35216e-05	0.00317977	12	0.0127968	0.323758	0.000163758
LRPAP1	TCTN3	29897	54	0.177767	1.21607e-43	0.031601	81	0.56536	0	0.319632	3	-0.0144555	1.73625	0.000208962
LRPAP1	TP53	33999	58	0.160186	2.583e-40	0.0256596	66	0.0388077	0.00137168	0.00150604	22	0.0187383	0.122362	0.000351123
LRRC25	PNLIPRP1	29501	40	0.248805	5.98163e-84	0.061904	63	0.220526	6.63386e-66	0.0486318	2	0.0166505	0.200979	0.00027724
LRRC25	SCAMP3	34984	37	0.231641	7.15176e-86	0.0536577	26	0.0793626	2.98411e-11	0.00629842	14	-0.00451713	1.29439	2.04044e-05
LRRC25	TNF	33662	35	0.234755	5.94728e-85	0.0551099	35	0.0862427	1.3606e-12	0.00743781	1	0.0335778	0.00586418	0.00112747
LRRC25	TUBB3	28599	38	0.237037	7.23672e-74	0.0561864	53	0.0091314	0.489932	8.33824e-05	3	0.00339692	0.797307	1.1539e-05
LRRC37A2	NCS1	29775	87	0.761994	0	0.580635	71	0.113331	1.75513e-18	0.0128438	4	-0.00323463	1.19707	1.04628e-05
LRRC59	NOP56	29227	1	0.00147274	0.910371	2.16898e-06	90	0.0228688	0.0804233	0.000522983	3	-0.0176798	1.82346	0.000312575
LRRC59	NUCB2	29838	87	0.00778146	0.547858	6.05511e-05	51	0.326594	2.52162e-148	0.106664	14	0.00727731	0.574092	5.29593e-05
LRRC59	PRDX3	29096	87	-0.00927851	1.52084	8.60907e-05	80	0.0368266	0.00496083	0.00135619	10	-0.0124793	1.65879	0.000155733
LRRC59	PRKAB1	29096	3	0.00248465	0.849705	6.17351e-06	40	0.148478	4.8563e-30	0.0220456	2	0.0236737	0.0709569	0.000560446
LRRC59	PTK7	28952	2	0.00725482	0.581001	5.26325e-05	58	0.0456149	0.000516612	0.00208072	12	-0.0127582	1.66826	0.000162771
LRRC59	SCARB1	28952	1	0.00400449	0.760637	1.60359e-05	78	0.044732	0.000662314	0.00200096	1	-7.5914e-06	1.00046	5.76293e-11
LRRC59	SIL1	29451	89	0.0293669	0.0242082	0.000862414	53	0.0687663	1.27298e-07	0.0047288	8	0.00428614	0.742249	1.8371e-05
LRRC59	SSBP1	29235	1	0.0346809	0.00799861	0.00120276	84	0.0314651	0.0161247	0.000990051	4	0.00498375	0.703198	2.48378e-05
LRRC59	STX7	29235	85	0.0119057	0.362707	0.000141747	53	0.457642	1.1968e-300	0.209436	10	0.0567217	1.42591e-05	0.00321736
LRRC59	TRIM26	29044	89	-0.00410101	1.24532	1.68183e-05	48	0.041504	0.00155772	0.00172258	7	0.00949494	0.46939	9.01538e-05
LRRC59	VCAM1	29614	85	0.0134584	0.30043	0.000181128	49	0.0904712	3.05854e-12	0.00818504	11	0.021735	0.0944351	0.000472411
LRRFIP1	MAPT	28829	78	0.0352632	0.00741292	0.00124349	17	0.0414713	0.00163558	0.00171987	8	-0.00325718	1.19529	1.06092e-05
LRRFIP1	TMOD4	29105	64	0.078463	2.04328e-09	0.00615644	1	-0.0052686	1.31223	2.77582e-05	1	0.0221415	0.0911921	0.000490247
LRTM1	PITHD1	28337	12	0.0369426	0.00541327	0.00136475	73	0.0014966	0.910317	2.2398e-06	25	0.0114369	0.389346	0.000130803
LSP1	MAPKAPK2	29066	55	0.153128	7.78946e-32	0.0234481	56	0.134306	8.29157e-25	0.0180381	25	0.00322945	0.80555	1.04294e-05
LTA	LTB	29431	70	0.560757	0	0.314449	45	0.157075	7.91648e-34	0.0246727	13	0.0437922	0.000777589	0.00191776
LTA	LTBR	34295	76	0.544148	0	0.296097	80	0.251185	3.48761e-99	0.0630941	35	-0.0185768	1.87604	0.000345096
LTA	TNF	33746	75	0.556319	0	0.309491	37	0.0892157	2.09537e-13	0.00795945	35	0.0326799	0.00725401	0.00106798
LTA	TNFRSF14	34516	79	0.559509	0	0.31305	59	0.0795774	3.56922e-11	0.00633257	2	0.0145212	0.227692	0.000210864
LTA	TNFRSF1B	34388	75	0.561348	0	0.315111	74	0.0997378	1.13059e-16	0.00994763	21	0.00862918	0.474312	7.44627e-05
LTB	TNFRSF1A	29501	49	0.178503	1.94972e-43	0.0318633	77	0.0514587	7.67275e-05	0.002648	1	0.00725284	0.577534	5.26037e-05
LTB	TNFSF14	29300	50	0.170319	2.17899e-39	0.0290086	66	0.242724	2.45847e-79	0.058915	12	0.00599175	0.646537	3.59011e-05
LTBP3	PRG2	28960	64	0.360495	2.71865e-177	0.129956	44	0.104151	1.92069e-15	0.0108475	19	0.0154114	0.240915	0.00023751
LTBP3	TGFB1	33976	75	0.357584	4.19097e-204	0.127866	33	0.191016	7.49939e-57	0.0364873	1	0.0146893	0.226006	0.000215776
LTBR	TNFRSF10B	34031	78	0.275646	6.189e-119	0.0759805	83	0.336385	1.08683e-179	0.113155	6	0.0013171	0.913489	1.73475e-06
LTBR	TRIM25	29280	71	0.269235	8.55048e-98	0.0724876	67	0.0795753	1.07515e-09	0.00633223	26	-0.000823904	1.05026	6.78818e-07
LYAR	MTDH	28110	20	0.0338417	0.011161	0.00114526	78	0.022424	0.0927261	0.000502836	2	-0.0189076	1.84366	0.000357497
LYAR	PRKRA	34299	73	0.0635919	1.35686e-07	0.00404393	62	0.0135624	0.261406	0.000183939	2	0.00342364	0.7768	1.17213e-05
LYAR	RBM19	28043	66	0.0512124	0.000124655	0.00262271	76	0.0443242	0.000899606	0.00196463	10	0.0163184	0.221768	0.000266291
LYAR	SCARB2	32874	71	0.0500868	4.84823e-05	0.00250869	66	0.231081	2.05952e-80	0.0533983	2	0.0176657	0.152093	0.000312077
LYN	MYO6	29519	20	0.00240292	0.853558	5.77404e-06	65	0.0162892	0.210814	0.000265337	5	-0.0066333	1.38963	4.40007e-05
LYN	NAP1L4	29363	14	0.00868145	0.505973	7.53675e-05	40	0.192734	3.01907e-50	0.0371466	3	0.0492474	0.000159838	0.0024253
LYN	NDRG1	33625	58	0.0258415	0.0340801	0.000667784	90	0.0453745	0.000197483	0.00205885	15	0.000731988	0.952143	5.35807e-07
LYN	PECAM1	34357	64	0.0255249	0.0343658	0.000651518	58	0.0708468	4.12966e-09	0.00501927	1	0.0348619	0.00385105	0.00121536
LYN	PIK3AP1	34363	14	0.0241894	0.0449446	0.000585129	44	0.201916	3.81338e-64	0.0407701	24	0.0168937	0.161426	0.000285398
LYN	PSAP	29268	16	0.0148575	0.255749	0.000220747	31	0.216986	2.54806e-63	0.0470828	7	0.0274315	0.0358527	0.00075249
LYN	PTPN6	34404	62	0.0143652	0.233504	0.00020636	1	0.0131205	0.276533	0.000172148	10	0.0206601	0.0866132	0.00042684
LYN	PTPRC	29546	18	0.00576794	0.657555	3.32691e-05	51	0.141313	9.74435e-28	0.0199694	4	-0.00118503	1.07257	1.40429e-06
LYN	RICTOR	28642	14	0.0130132	0.324765	0.000169344	78	0.0364807	0.00575704	0.00133084	4	-0.017808	1.82221	0.000317123
LYN	SCARB1	33625	58	0.00587426	0.630062	3.45069e-05	91	0.0338664	0.00547733	0.00114693	12	0.00910192	0.455493	8.28449e-05
LYN	SCG3	34345	61	0.0125376	0.298824	0.00015719	85	0.481372	0	0.231719	1	0.0133932	0.267055	0.000179378
LYN	SEPTIN7	29049	13	0.0251977	0.0548096	0.000634926	1	0.0061658	0.638468	3.80171e-05	3	0.012554	0.33874	0.000157603
LYN	SEPTIN9	34984	11	0.0202401	0.0904937	0.000409664	91	0.0879512	1.71411e-13	0.00773541	12	0.0266641	0.0257313	0.000710977
LYN	SHC1	28462	19	0.0300639	0.0233175	0.000903835	2	0.00888251	0.502852	7.88989e-05	1	0.00958114	0.469858	9.17983e-05
LYN	SLC39A14	33625	58	0.0145326	0.233418	0.000211195	74	0.0740881	1.18026e-09	0.00548904	5	-0.00752287	1.46264	5.65936e-05
LYN	SNAP29	34538	63	0.020929	0.0819901	0.000438025	78	0.0470708	9.09898e-05	0.00221566	16	0.0123852	0.303403	0.000153392
LYN	SNCA	28838	17	0.0279575	0.0337479	0.000781624	66	0.0494088	0.000174297	0.00244123	9	0.00251254	0.848711	6.31287e-06
LYN	SRC	34479	65	0.0348259	0.00382605	0.00121284	16	0.0291828	0.01538	0.000851637	4	0.00307672	0.798388	9.46621e-06
LYN	STX7	28642	18	0.0158697	0.229794	0.000251848	50	0.471467	0	0.222281	8	0.0726116	3.76432e-08	0.00527244
LYN	STXBP3	33699	10	0.0164205	0.177717	0.000269631	75	0.0361482	0.00299863	0.00130669	2	0.0191936	0.115145	0.000368394
LYN	TNFSF12	34717	14	0.0196202	0.10211	0.000384952	35	0.275928	1.51904e-121	0.0761365	20	0.0535356	8.07332e-06	0.00286606
LYN	YAP1	29501	12	-0.00290909	1.17678	8.46278e-06	65	0.0574495	1.00781e-05	0.00330044	6	0.00481085	0.71179	2.31443e-05
LYPD1	MAEA	33220	84	0.0318982	0.00931651	0.00101749	84	0.0338811	0.00574583	0.00114793	4	-0.00836314	1.50449	6.99421e-05
LYPD1	PTPRK	28840	77	0.0278212	0.0346095	0.00077402	57	0.0953848	3.89359e-13	0.00909826	4	0.0154358	0.241146	0.000238265
LYVE1	PDGFB	29796	56	0.124772	4.14396e-22	0.015568	72	0.0286164	0.0271734	0.000818897	1	0.0149582	0.248289	0.000223748
LYZL2	NLGN2	28464	56	0.174672	3.12582e-40	0.0305104	90	-0.0159851	1.77211	0.000255523	7	0.0307497	0.0203431	0.000945542
LYZL2	NOMO1	28543	62	0.17027	2.17209e-38	0.0289919	59	0.105583	1.26948e-15	0.0111477	1	0.012634	0.339909	0.000159618
LYZL2	PDIA4	29042	53	0.17377	1.32221e-40	0.0301959	60	0.0659998	4.79684e-07	0.00435597	16	0.0603531	4.16982e-06	0.0036425
LYZL2	SEL1L	28324	40	0.165205	6.0558e-36	0.0272928	11	0.229343	1.70479e-68	0.0525984	50	0.0352024	0.00805987	0.00123921
M6PR	OLR1	28578	58	0.123438	7.57558e-21	0.0152369	53	0.0716381	5.91163e-08	0.00513202	11	0.0272654	0.0392908	0.0007434
M6PR	PLIN3	28830	48	0.13826	5.24224e-26	0.0191157	55	0.0481034	0.000258169	0.00231394	17	0.00649744	0.621818	4.22167e-05
MAD1L1	MAX	33548	55	0.133471	4.79311e-28	0.0178146	54	0.0597414	9.74162e-07	0.00356903	4	0.00849467	0.486637	7.21594e-05
MAEA	MMP13	33220	82	0.0304824	0.0129642	0.000929175	46	0.133058	1.25688e-27	0.0177046	6	0.00432059	0.724756	1.86675e-05
MAEA	PRG2	28960	71	-0.00728225	1.42049	5.30312e-05	54	0.0910499	3.8577e-12	0.00829009	8	0.00348627	0.790804	1.21541e-05
MAEA	SOX2	28862	72	0.00578797	0.660197	3.35006e-05	80	-0.00160913	1.09728	2.58928e-06	11	-0.0301618	1.97807	0.000909736
MAN2B2	NAAA	29270	86	0.679101	0	0.461178	56	0.488956	0	0.239078	17	0.022807	0.0810107	0.00052016
MAN2B2	SIAE	29705	85	0.671089	0	0.450361	73	0.166033	5.51892e-38	0.0275669	3	0.00975794	0.452063	9.52174e-05
MANEAL	PSCA	29103	69	0.0136574	0.297534	0.000186525	90	0.831023	0	0.690599	11	0.00334996	0.798328	1.12223e-05
MANSC1	PKN3	29240	68	0.0478803	0.000249442	0.00229253	33	0.110206	2.8715e-17	0.0121454	27	-0.00531777	1.31568	2.82787e-05
MANSC1	SRC	35181	78	0.0673231	1.58101e-08	0.0045324	15	0.0265088	0.0261771	0.000702715	9	-0.00674359	1.42831	4.54761e-05
MANSC1	VSTM1	33799	73	0.059693	9.06035e-07	0.00356325	66	0.6697	0	0.448498	23	0.0578334	1.95745e-06	0.0033447
MAP1LC3A	MYCBP2	29267	1	-0.00764316	1.4412	5.84178e-05	76	0.0190328	0.145413	0.000362249	1	-0.0155454	1.76561	0.00024166
MAP1LC3A	STK4	28597	1	-0.00418796	1.24849	1.7539e-05	57	0.059633	6.4001e-06	0.0035561	18	-0.00592826	1.34601	3.51443e-05
MAP2	MAPRE3	29063	61	0.107926	1.58102e-16	0.011648	21	0.0287185	0.0285696	0.00082475	10	-0.00816378	1.46623	6.66473e-05
MAP2	PRKAR2A	30352	55	0.0869345	1.16462e-11	0.0075576	49	0.023263	0.0699403	0.000541167	4	0.0113552	0.376407	0.000128942
MAP2	SRC	29639	53	0.104802	6.01726e-16	0.0109834	22	0.026011	0.045239	0.000676572	4	0.0135374	0.297397	0.000183261
MAP2K1	NFKB1	29039	65	0.0661673	4.49656e-07	0.00437811	8	0.0717056	4.49787e-08	0.0051417	1	0.00823456	0.530411	6.78079e-05
MAP2K1	PRDX6	29775	62	0.0779844	1.68209e-09	0.00608156	43	0.110693	1.06627e-17	0.0122529	5	0.0238381	0.0658524	0.000568254
MAP2K1	STK11	28913	60	0.0781863	2.63152e-09	0.0061131	85	0.0266965	0.0423657	0.000712703	1	-4.94903e-05	1.003	2.44929e-09
MAP2K1	YWHAQ	29270	57	0.0658293	4.62886e-07	0.0043335	80	0.00033673	0.97945	1.13387e-07	23	-0.0173813	1.81638	0.000302109
MAP2K6	PLCB2	29521	66	-0.00793412	1.45782	6.29502e-05	44	0.116418	2.86218e-19	0.0135531	1	0.0109877	0.398608	0.000120729
MAP2K6	STK11	33804	5	0.0268896	0.0270475	0.00072305	90	0.0477296	8.64406e-05	0.00227812	12	0.0235394	0.0529534	0.000554103
MAP3K5	NEDD4L	28110	66	0.0284431	0.0329561	0.000809007	80	0.0269069	0.0436546	0.000723979	23	0.0144218	0.279624	0.000207989
MAP3K5	PDCD6	33621	77	0.0384484	0.00161408	0.00147828	99	0.722782	0	0.522414	18	0.0869548	9.16513e-13	0.00756113
MAP3K5	TRAF2	33640	75	0.0177246	0.146031	0.000314161	71	0.0328979	0.00696198	0.00108227	6	0.0152876	0.209917	0.00023371
MAP3K5	TRAF3	28110	65	0.0424587	0.00145112	0.00180274	76	0.0518138	0.000101598	0.00268467	2	-0.00391296	1.23073	1.53113e-05
MAP4K5	PPM1B	28490	59	0.12458	3.77615e-21	0.0155201	4	0.0059595	0.652884	3.55157e-05	7	0.0105245	0.427028	0.000110764
MAP4K5	TANK	33580	65	0.126414	2.49023e-25	0.0159805	10	0.0386247	0.00154585	0.00149187	18	0.0105022	0.389496	0.000110296
MAP4K5	TRAF2	34228	66	0.129563	5.15842e-27	0.0167866	79	0.0358767	0.00299107	0.00128714	2	0.0247362	0.0407092	0.000611881
MAPK13	PRDX6	28802	61	0.0388517	0.00318689	0.00150946	35	0.0987984	5.68969e-14	0.00976112	10	0.01245	0.3448	0.000155003
MAPK13	TP53	27926	61	0.0506873	0.000150894	0.0025692	58	0.0446505	0.000844521	0.00199366	12	-0.0147384	1.72921	0.00021722
MAPK9	SF3B4	34363	61	0.0638479	1.17544e-07	0.00407655	35	0.0397336	0.000985902	0.00157876	2	0.00851762	0.480204	7.25499e-05
MAPK9	SHMT1	34575	60	0.089556	8.59912e-14	0.00802028	80	0.5508	0	0.303381	13	0.0459116	0.000133899	0.00210788
MAPK9	SMAD2	29431	64	0.0901725	4.1873e-12	0.00813108	72	0.0200806	0.123459	0.000403229	35	0.024159	0.06383	0.00058366
MAPK9	SMAD3	29431	60	0.0742465	1.17802e-08	0.00551255	41	0.209427	2.44957e-59	0.0438597	17	0.0227023	0.0815813	0.000515396
MAPK9	TRAF2	35081	59	0.078569	4.39587e-11	0.00617309	64	0.0387497	0.00116883	0.00150154	9	0.0139249	0.243524	0.000193904
MAPKAPK2	SHC1	28765	55	0.139653	1.89277e-26	0.0195029	1	-0.0114092	1.61308	0.00013017	8	0.02675	0.0424716	0.000715562
MAPKAPK2	WASF1	28532	60	0.12598	1.26827e-21	0.0158711	28	0.244938	1.00301e-78	0.0599946	6	0.0211144	0.110763	0.00044582
MAPRE3	MAPT	27944	18	0.0189566	0.156521	0.000359352	25	0.0254377	0.0572468	0.000647075	11	-0.00155175	1.09233	2.40793e-06
MAPRE3	TTF2	28387	65	0.0330985	0.0126323	0.00109551	25	0.319911	2.94963e-135	0.102343	28	0.0221606	0.0950096	0.000491091
MAPT	MASP1	33596	5	0.037155	0.00231862	0.00138049	70	0.210698	2.695e-68	0.0443936	9	0.00324195	0.790476	1.05103e-05
MAPT	OMG	33625	4	0.0251279	0.0393426	0.000631413	58	0.0720517	3.31335e-09	0.00519145	2	-0.00612911	1.38471	3.7566e-05
MAPT	PRKAR1A	33634	3	0.0170798	0.161335	0.000291721	81	0.00654273	0.59162	4.28073e-05	9	-0.000818817	1.05353	6.70461e-07
MAPT	PRKAR2A	28863	56	0.0321786	0.014492	0.00103546	46	0.0271325	0.0392753	0.000736174	17	0.00102403	0.938001	1.04863e-06
MAPT	PSMC3	27944	25	0.0450479	0.000756005	0.00202931	2	-0.00397813	1.23377	1.58255e-05	4	0.00141802	0.9156	2.01078e-06
MAPT	PSME1	33595	5	0.0304235	0.0126344	0.000925588	65	0.0732193	1.87017e-09	0.00536107	2	-0.0115492	1.65613	0.000133385
MAPT	RPL14	28226	17	0.0285351	0.0320415	0.00081425	36	0.0153679	0.248316	0.000236171	10	0.0119142	0.370794	0.000141948
MAPT	SCRN1	33647	8	0.0173315	0.155155	0.000300382	41	0.114321	5.10775e-21	0.0130694	2	-0.00492952	1.31401	2.43002e-05
MAPT	SIRT2	33625	4	0.0404917	0.000895961	0.00163958	63	0.0757238	5.04864e-10	0.00573409	3	-0.0149159	1.77868	0.000222483
MAPT	SNX2	28829	14	0.0048722	0.711489	2.37384e-05	47	0.0646966	8.81754e-07	0.00418565	3	0.021098	0.109211	0.000445126
MAPT	ST13	28258	9	0.0300456	0.0239061	0.00090274	26	0.0466566	0.000450719	0.00217683	9	0.0345583	0.00937529	0.00119428
MAPT	TNC	33735	3	0.0144632	0.234893	0.000209183	83	0.210845	1.14398e-68	0.0444554	2	-0.00967821	1.57329	9.36678e-05
MAPT	TXNL1	28025	18	0.0191623	0.151451	0.000367193	72	0.0443314	0.000900711	0.00196528	1	0.00547675	0.681852	2.99948e-05
MARCO	SCGB3A2	34555	76	0.205196	1.35131e-66	0.0421054	56	0.20016	2.16483e-63	0.0400639	3	-0.000369311	1.02449	1.3639e-07
MARS1	NFKB2	28993	10	0.00757162	0.56433	5.73295e-05	3	0.00532429	0.685234	2.83481e-05	13	0.0106083	0.419314	0.000112536
MASP1	MBL2	28985	71	0.232819	3.34681e-72	0.0542045	98	0.77874	0	0.606437	19	0.0425924	0.00117999	0.00181411
MASP1	SERPINA5	28984	67	0.216762	1.36156e-62	0.0469856	66	0.229691	2.91947e-70	0.052758	2	0.0156236	0.234336	0.000244097
MATN2	MATN3	34203	57	0.305219	1.98984e-147	0.0931586	89	0.48047	0	0.230852	15	0.0133009	0.27138	0.000176914
MATN2	NELL1	34706	61	0.289481	4.42515e-134	0.083799	83	0.28889	1.6166e-133	0.0834573	6	-0.000137258	1.00912	1.88397e-08
MATN2	NELL2	35197	53	0.297358	1.09494e-143	0.0884217	52	0.163621	1.9735e-43	0.026772	12	0.00891377	0.454619	7.94553e-05
MATN2	ORM1	29566	65	0.313308	7.9813e-135	0.0981618	82	0.373434	4.68001e-195	0.139453	33	-0.0375008	1.99607	0.00140631
MATN2	SERPINA1	29114	80	0.294638	6.03271e-117	0.0868113	60	0.169396	9.83909e-39	0.028695	3	0.023825	0.0691	0.000567632
MATN2	SERPINA3	29568	76	0.305194	1.08708e-127	0.0931433	58	0.296126	5.54525e-120	0.0876906	10	0.00927102	0.475988	8.59519e-05
MATN2	SERPING1	29627	71	0.31409	8.53379e-136	0.0986526	50	0.246399	1.16392e-82	0.0607124	12	0.0122406	0.346171	0.000149831
MATN2	TF	29676	65	0.30587	9.55953e-129	0.0935564	58	0.252553	5.01452e-87	0.0637831	5	-0.0185586	1.84716	0.000344423
MATN3	P4HB	34032	89	0.466674	0	0.217785	65	0.0484842	6.29434e-05	0.00235072	6	0.00928863	0.443573	8.62786e-05
MAVS	NEK7	28458	67	0.0809599	9.58278e-10	0.0065545	5	0.0053635	0.685823	2.87672e-05	26	-0.00847344	1.47724	7.17992e-05
MAVS	OTUD7B	28919	68	0.0593906	6.20056e-06	0.00352724	14	0.00586679	0.655559	3.44192e-05	8	-0.0154874	1.76103	0.00023986
MAVS	PCBP2	28919	68	0.058062	9.95465e-06	0.00337119	3	0.00979518	0.456428	9.59456e-05	4	0.0143959	0.273704	0.000207242
MAVS	PSMC3	27926	68	0.0832115	4.7229e-10	0.00692416	3	0.00936791	0.483959	8.77578e-05	1	0.00136982	0.91848	1.87642e-06
MAVS	PTPN1	33522	71	0.0686076	1.87635e-08	0.00470701	82	0.0323015	0.00816953	0.00104339	14	0.00480152	0.69427	2.30546e-05
MAVS	RNF5	28228	65	0.071854	6.50219e-08	0.00516299	55	0.0320972	0.0158803	0.00103023	13	0.0314645	0.0180744	0.000990014
MAVS	SRC	33828	77	0.077763	1.50869e-10	0.00604708	20	0.0372127	0.00220436	0.00138478	13	0.017593	0.147936	0.000309513
MAVS	TGFBR2	33882	74	0.055334	5.17542e-06	0.00306185	70	0.0750096	6.32556e-10	0.00562644	2	-0.00814215	1.49722	6.62945e-05
MAVS	TP53	34299	75	0.063659	1.31626e-07	0.00405246	66	0.0516636	1.86215e-05	0.00266913	13	0.0198728	0.099823	0.00039493
MAVS	TRAF2	33640	73	0.0629162	2.40665e-07	0.00395845	56	0.0277648	0.0227619	0.000770885	17	-0.00244963	1.15922	6.00069e-06
MAVS	TRAF3	28110	65	0.0648197	1.14912e-06	0.00420159	73	0.0388745	0.00355387	0.00151123	4	0.00798395	0.549498	6.37435e-05
MAVS	TRIM25	28832	65	0.0637874	1.25008e-06	0.00406883	63	0.0702442	9.32654e-08	0.00493425	16	0.00554367	0.673853	3.07323e-05
MAVS	TRIM40	28202	61	0.0631458	2.07546e-06	0.0039874	39	0.210094	2.71761e-57	0.0441397	21	0.0479665	0.00031389	0.00230079
MAVS	YOD1	28043	67	0.0688859	2.42227e-07	0.00474527	8	0.0916781	6.05213e-12	0.00840487	6	0.0011698	0.930209	1.36842e-06
MAX	NMI	28720	19	0.0576803	1.21859e-05	0.00332702	18	0.324759	3.47908e-141	0.105468	3	-0.00861698	1.48621	7.42523e-05
MAX	PKN3	28466	19	0.0310402	0.019176	0.000963492	41	0.11729	6.7762e-19	0.013757	1	0.0342272	0.00980315	0.0011715
MAX	PSMD9	33625	57	0.0600593	8.27518e-07	0.00360712	6	0.126497	2.15197e-25	0.0160016	3	-0.0176939	1.85318	0.000313076
MAX	RCOR1	33306	53	0.0407182	0.000887456	0.00165797	70	0.0301263	0.0139381	0.000907595	2	-0.00851119	1.51265	7.24404e-05
MAX	RPA2	28115	21	0.061485	3.95191e-06	0.0037804	6	0.0558206	2.81258e-05	0.00311594	11	0.000313341	0.981258	9.81824e-08
MAX	SMAD3	28829	26	0.0424499	0.0012647	0.00180199	40	0.209634	2.86981e-58	0.0439466	9	0.0146319	0.266662	0.000214092
MAX	SPRR1B	28466	20	0.0479771	0.000293173	0.0023018	14	0.00828907	0.531774	6.87086e-05	5	0.00122056	0.92664	1.48976e-06
MAX	ZBTB17	33306	12	0.0704707	8.53457e-09	0.00496613	10	0.0619468	4.1992e-07	0.00383741	1	-0.00313796	1.20209	9.84677e-06
MBL2	PTX3	29193	99	0.781774	0	0.611171	47	0.0866494	3.31934e-11	0.00750811	3	-0.00893392	1.50506	7.98149e-05
MBL2	TLR3	29544	100	0.77416	0	0.599323	97	0.877836	0	0.770596	2	0.0210311	0.106016	0.000442308
MBL2	UMOD	29492	97	0.774292	0	0.599528	82	0.609873	0	0.371946	2	-0.00475718	1.28509	2.26308e-05
MCEE	STX8	29530	8	0.112121	5.525e-18	0.0125711	75	0.0660876	3.7084e-07	0.00436757	6	0.0319429	0.0140909	0.00102035
MCFD2	PNLIPRP1	29434	41	0.0896794	5.47596e-12	0.00804239	61	0.196971	1.45286e-52	0.0387975	2	-0.000308247	1.01886	9.50162e-08
MDH1	PGD	30023	61	0.0518401	5.85154e-05	0.00268739	54	0.160912	4.09612e-36	0.0258928	7	0.010276	0.425977	0.000105596
MDH1	PRDX6	29720	69	0.0553639	1.94787e-05	0.00306516	16	0.0826451	1.75599e-10	0.00683021	6	-0.00463999	1.2794	2.15295e-05
MDH1	SOD2	29480	63	0.0458022	0.000434746	0.00209784	41	0.140574	2.0924e-27	0.0197609	14	0.0157866	0.225513	0.000249216
MDH1	TP53	28785	47	0.0792761	1.7096e-09	0.0062847	5	0.017651	0.180544	0.000311559	24	-0.00194059	1.11703	3.76589e-06
MDH1	TRIM25	29823	71	0.0701563	5.84415e-08	0.00492191	64	0.0712239	3.66564e-08	0.00507285	1	-0.0115364	1.62694	0.000133088
MDK	NFU1	29619	59	0.0968747	7.92388e-14	0.0093847	59	0.0912164	2.01721e-12	0.00832042	1	-0.0125435	1.66555	0.000157339
MDK	NID1	34504	49	0.0965437	9.21776e-16	0.00932069	70	0.15728	1.83766e-39	0.0247371	5	0.00212797	0.85972	4.52826e-06
MDK	NID2	34645	46	0.079017	4.50207e-11	0.00624368	54	0.439401	0	0.193074	2	0.0028424	0.812997	8.07925e-06
MDK	PTPRB	29765	40	0.0829239	1.47688e-10	0.00687637	75	0.337148	3.61894e-158	0.113669	4	0.00717917	0.579713	5.15405e-05
MDM1	S100P	28267	12	0.150523	5.27845e-30	0.0226572	50	0.188211	3.10742e-46	0.0354235	13	-0.000526309	1.03156	2.77001e-07
MEGF10	VIM	33793	82	0.382955	5.54329e-235	0.146654	72	0.0501768	3.67964e-05	0.00251771	4	0.00701737	0.56409	4.92435e-05
MELTF	PAEP	29434	92	0.484975	0	0.235201	53	0.602479	0	0.362981	9	0.0159182	0.222062	0.000253388
MEP1A	MEP1B	29432	76	0.171626	3.79696e-40	0.0294556	93	0.784821	0	0.615944	6	-0.00238184	1.14496	5.67314e-06
MEP1A	NPY	29775	67	0.176933	4.46732e-43	0.0313052	34	0.154369	4.42417e-33	0.0238298	8	-0.00745515	1.43484	5.55793e-05
MEP1B	MMP9	34384	98	0.788378	0	0.62154	37	0.0905362	5.41519e-14	0.00819681	3	0.0181139	0.133127	0.000328113
MEP1B	PRAP1	29578	95	0.789263	0	0.622936	55	0.328401	9.38622e-149	0.107847	17	0.02133	0.100941	0.000454967
MEP1B	TSPAN8	29432	96	0.795781	0	0.633267	52	0.33954	9.49996e-159	0.115287	1	0.0012305	0.924804	1.51413e-06
MEPE	SRC	34583	60	0.11857	4.43234e-23	0.0140589	15	0.0243458	0.0429092	0.000592719	2	-0.0118359	1.67496	0.000140089
MESD	PDIA4	29657	79	0.0280005	0.0310548	0.000784028	59	0.0626823	1.35789e-06	0.00392908	18	0.00238618	0.854226	5.69386e-06
MESD	SNX5	28892	74	0.00526116	0.689279	2.76798e-05	80	0.020536	0.118563	0.000421728	33	0.00885712	0.500867	7.84487e-05
MESD	TYMP	34219	83	0.0295931	0.0143611	0.000875751	43	0.140772	1.25681e-31	0.0198168	21	0.0166343	0.16886	0.000276701
MET	MNDA	34616	51	0.157783	7.81484e-40	0.0248955	72	0.035779	0.00290715	0.00128013	1	0.00513185	0.669438	2.63359e-05
MET	SH2B3	33655	55	0.178935	1.52843e-49	0.0320177	44	0.059931	8.63641e-07	0.00359172	2	0.015571	0.201488	0.000242455
MET	SHD	28745	57	0.176027	3.12231e-41	0.0309854	89	0.0256049	0.0522205	0.000655609	1	0.00405727	0.758413	1.64615e-05
MET	VEGFB	28926	56	0.188986	1.17896e-47	0.0357157	51	0.123804	3.36228e-21	0.0153275	11	-0.000384021	1.0233	1.47472e-07
METAP2	RARRES1	34059	68	0.0231538	0.0560351	0.0005361	51	0.377668	7.48691e-230	0.142633	2	0.0382848	0.00157673	0.00146573
METAP2	S100A4	34918	70	0.033042	0.00575548	0.00109178	72	0.123815	2.91338e-25	0.0153301	6	0.021736	0.069333	0.000472453
METAP2	SEZ6	29068	62	0.0236975	0.0708192	0.000561572	53	0.0492436	0.000172684	0.00242493	14	0.0225998	0.0849014	0.000510752
METAP2	TNFRSF19	35363	70	0.0410856	0.000548365	0.00168802	75	0.229351	4.54856e-85	0.052602	6	0.0258759	0.029554	0.000669561
MFAP3	TNFRSF10A	33619	1	-0.0118932	1.67045	0.000141448	81	0.451656	0	0.203993	19	0.0142178	0.243769	0.000202146
MFAP4	MMP15	29429	44	0.169442	3.72903e-39	0.0287107	88	0.0252781	0.0524918	0.000638984	5	0.00586461	0.652851	3.43937e-05
MFAP4	P4HB	28877	48	0.186815	1.64437e-46	0.0348998	58	0.0423132	0.00129869	0.00179041	6	0.013677	0.29872	0.000187059
MFAP4	PLAU	28943	50	0.187549	5.69892e-47	0.0351746	65	0.111279	2.05728e-17	0.0123829	4	0.0131595	0.316834	0.000173172
MFAP4	TMEM132A	28824	43	0.179232	8.17532e-43	0.0321241	37	0.477375	0	0.227887	10	0.025818	0.0499922	0.00066657
MFAP5	NOTCH3	35581	70	0.191373	1.13355e-59	0.0366238	74	0.105401	4.89987e-19	0.0111093	22	0.00113121	0.92399	1.27965e-06
MFGE8	PDGFRB	34817	67	0.258452	1.17051e-106	0.0667975	86	0.860272	0	0.740068	6	0.00268662	0.822645	7.21792e-06
MFGE8	PSCA	29510	61	0.246446	2.22767e-82	0.0607356	89	0.827885	0	0.685393	4	0.0301517	0.0205351	0.000909125
MFGE8	SLURP1	29436	61	0.256144	7.70699e-89	0.0656099	32	0.306435	3.29169e-128	0.0939024	2	-0.000561213	1.03434	3.1496e-07
MFGE8	TEX101	28865	64	0.247329	3.34626e-81	0.0611715	32	0.231652	3.43462e-71	0.0536626	16	0.0219085	0.0960213	0.000479984
MGMT	PSME2	34126	66	0.368636	1.04472e-218	0.135892	65	0.077795	1.2307e-10	0.00605206	9	0.0102772	0.395934	0.000105621
MICB_MICA	PTPRK	29442	87	0.877786	0	0.770508	65	0.0972544	7.50052e-14	0.00945841	35	0.0518736	6.82599e-05	0.00269087
MICB_MICA	PVR	34699	87	0.87865	0	0.772026	79	0.613287	0	0.376121	38	0.0959919	1.11706e-15	0.00921445
MICB_MICA	RELT	34388	87	0.874121	0	0.764087	46	0.300107	4.02236e-143	0.0900644	54	0.0664077	3.54542e-08	0.00440998
MICB_MICA	SPINK4	35081	75	0.87349	0	0.762985	91	0.587282	0	0.344901	20	0.0317445	0.00783343	0.00100771
MICB_MICA	TNFRSF10B	34282	82	0.874431	0	0.764629	80	0.325838	2.63571e-169	0.10617	28	0.0932808	1.00033e-14	0.00870132
MICB_MICA	TNFSF8	29577	91	0.87737	0	0.769779	32	0.18237	2.1025e-45	0.0332587	37	0.0652713	5.05401e-07	0.00426034
MICB_MICA	VAMP5	33804	81	0.875912	0	0.767223	64	0.0619664	3.4184e-07	0.00383983	24	0.0244334	0.0445554	0.000596993
MIF	PDCD6	34380	52	0.0796896	3.65779e-11	0.00635043	88	0.717501	0	0.514807	21	0.103173	9.7717e-18	0.0106446
MIF	PDIA3	28891	48	0.0988081	5.17144e-14	0.00976304	19	0.04443	0.000729613	0.00197403	4	0.0109643	0.404691	0.000120215
MIF	TEX101	28810	46	0.0870854	3.55306e-11	0.00758386	31	0.227461	1.64532e-68	0.0517386	4	-0.00274417	1.16497	7.53048e-06
MIF	TNFRSF14	34587	48	0.104207	3.66235e-18	0.010859	61	0.0838074	2.92747e-12	0.00702369	33	0.0210707	0.0797234	0.000443973
MIF	VCAM1	34546	45	0.11094	2.28232e-20	0.0123076	68	0.103078	8.75643e-18	0.0106251	3	0.00752888	0.531512	5.6684e-05
MIF	YAP1	29529	47	0.092086	1.34277e-12	0.00847984	60	0.0501333	0.000116178	0.00251335	2	-0.0110944	1.606	0.000123085
MINK1	NCK2	29697	80	0.0603165	3.29457e-06	0.00363809	55	0.0301367	0.0202049	0.00090822	15	-0.00648799	1.38285	4.20941e-05
MKI67	PMVK	28069	92	0.0328032	0.013982	0.00107605	50	0.0505782	0.000150101	0.00255816	9	-0.00756766	1.42918	5.72695e-05
MKI67	PPP1CC	29107	91	0.016163	0.217583	0.000261244	2	-0.0125782	1.66269	0.000158211	4	0.00785542	0.549031	6.17076e-05
MKI67	PTEN	28115	91	0.0368123	0.00576677	0.00135515	46	0.0153973	0.248333	0.000237078	1	-0.00579959	1.33629	3.36353e-05
MKI67	RNF168	29580	92	0.0268239	0.0391019	0.000719523	84	0.0364387	0.00506238	0.00132778	7	0.0252918	0.0517469	0.000639676
MKI67	RNF4	28760	90	0.0149235	0.257783	0.000222712	71	0.0191037	0.147427	0.000364952	8	6.09436e-05	0.996313	3.71412e-09
MKI67	SCRIB	28528	87	0.048078	0.000280467	0.00231149	70	0.01966	0.137606	0.000386515	9	0.00396759	0.764472	1.57418e-05
MKI67	SMC3	28483	93	0.0212708	0.108456	0.000452446	6	-0.000597949	1.03599	3.57543e-07	10	0.0232057	0.0799067	0.000538504
MKI67	STXBP1	29193	90	0.0242271	0.0641708	0.000586953	67	0.0334033	0.0106981	0.00111578	2	0.00383728	0.769421	1.47247e-05
MKI67	TCOF1	29235	89	0.00975679	0.455717	9.5195e-05	74	0.0442752	0.000707981	0.00196029	4	0.011849	0.365	0.000140399
MKI67	VPS53	28642	92	0.0393781	0.00287512	0.00155064	89	0.0362747	0.00603813	0.00131585	3	-0.0098474	1.54381	9.69713e-05
MLLT1	TRIM25	29103	84	0.0414298	0.00157061	0.00171643	61	0.0686398	1.59265e-07	0.00471142	4	-0.00542589	1.32102	2.94402e-05
MME	PCNA	28462	61	0.0795662	1.84256e-09	0.00633078	88	0.0465506	0.000442815	0.00216696	6	0.0259717	0.0500726	0.000674529
MME	RPS10	28570	55	0.0714847	6.32577e-08	0.00511006	11	0.0123834	0.349323	0.000153348	2	0.00122755	0.926085	1.50689e-06
MME	SLC16A1	33625	66	0.0763705	3.59107e-10	0.00583245	54	0.052595	1.59388e-05	0.00276624	3	0.00201024	0.869084	4.04108e-06
MMP1	MMP7	32607	91	0.483778	0	0.234041	59	0.259228	1.28074e-100	0.067199	2	0.0100466	0.417276	0.000100934
MMP1	TFPI	33212	92	0.482187	0	0.232505	48	0.27023	1.6795e-111	0.0730243	6	0.0123987	0.312341	0.000153727
MMP10	MMP3	34538	83	0.368994	9.04444e-222	0.136157	87	0.467008	0	0.218097	7	0.00826622	0.492159	6.83303e-05
MMP10	NPTX1	34538	80	0.362482	1.62072e-213	0.131393	72	0.42513	2.81631e-301	0.180736	22	-0.0280712	1.98035	0.000787994
MMP12	PLAUR	34208	58	0.418788	9.67614e-289	0.175384	53	0.13016	3.09888e-27	0.0169417	5	0.00214668	0.8591	4.60824e-06
MMP12	TFPI	34318	63	0.403587	3.13678e-267	0.162882	49	0.273507	5.09444e-118	0.0748063	3	0.0270968	0.0247815	0.000734238
MMP15	MOG	29896	88	0.0315936	0.014564	0.000998157	65	0.204469	1.87416e-57	0.0418076	10	0.0138251	0.285142	0.000191133
MMP3	PLG	28932	73	0.465795	0	0.216965	92	0.379602	1.02861e-197	0.144097	6	0.00874829	0.505849	7.65326e-05
MMP3	SERPINE1	34817	88	0.466882	0	0.217979	46	0.0698738	5.3253e-09	0.00488234	27	0.00393247	0.742847	1.54643e-05
MMP7	TNFSF11	33744	62	0.264207	3.66859e-108	0.0698051	62	0.102239	3.79508e-17	0.0104528	2	0.00624466	0.608032	3.89958e-05
MMP8	TPR	28834	80	0.347076	6.65049e-163	0.120462	16	0.0335143	0.0109263	0.00112321	17	0.0199417	0.130006	0.00039767
MMP8	UMOD	34972	81	0.357457	7.28317e-210	0.127776	78	0.607901	0	0.369544	8	0.0112172	0.348265	0.000125826
MMP9	RECK	28836	40	0.0891536	1.18168e-11	0.00794836	54	0.204585	1.52876e-55	0.0418551	4	0.00910662	0.489296	8.29306e-05
MMP9	TGFBI	34273	37	0.099452	1.55135e-16	0.0098907	82	0.440793	0	0.194298	4	0.00458761	0.704141	2.10462e-05
MMP9	VCAN	34900	40	0.0764923	1.56509e-10	0.00585108	59	0.462508	0	0.213913	2	0.00879664	0.462455	7.7381e-05
MMUT	MRPL58	29115	6	0.0838341	1.48243e-10	0.00702816	1	0.0135212	0.302254	0.000182824	8	0.00364774	0.780786	1.3306e-05
MMUT	PCBD1	28400	15	0.0486335	0.000245732	0.00236522	44	0.144467	7.1818e-28	0.0208709	6	0.0130407	0.325782	0.000170059
MNAT1	TRIM26	28765	2	0.0017122	0.896693	2.93161e-06	13	0.0373209	0.00463876	0.00139285	8	0.00744703	0.572256	5.54583e-05
MNDA	SDC1	35122	71	0.0427098	0.000342967	0.00182413	64	0.129921	8.01655e-28	0.0168794	2	-0.00861445	1.52962	7.42088e-05
MOCS2	STK11	28366	77	0.442732	5.17908e-271	0.196012	85	0.0630987	1.97226e-06	0.00398145	9	0.046426	0.000468948	0.00215538
MORF4L1	PBXIP1	29663	80	0.0207659	0.109773	0.000431222	14	0.0182105	0.1608	0.000331623	6	-0.00339614	1.2063	1.15337e-05
MPHOSPH8	SAFB2	29004	8	0.0292311	0.0260028	0.000854457	87	0.0121637	0.354345	0.000147955	7	0.01062	0.418719	0.000112785
MPO	PRTN3	33563	66	0.229674	4.6253e-81	0.05275	71	0.40841	3.11159e-268	0.166799	15	0.0148543	0.223677	0.000220651
MPO	SLC4A1	29657	71	0.250313	2.04124e-85	0.0626564	57	0.0139632	0.282297	0.000194971	6	0.000304495	0.981295	9.2717e-08
MPO	TIMM10	29647	69	0.229596	9.01286e-72	0.0527141	26	0.126007	2.04818e-22	0.0158779	7	-0.00834766	1.47955	6.96835e-05
MPRIP	RPA2	29052	78	0.0227375	0.0830987	0.000516996	5	0.0699779	9.32818e-08	0.0048969	1	0.010328	0.431231	0.000106668
MRPL28	MRPL52	29027	71	0.0183358	0.162465	0.0003362	92	0.0514941	8.66866e-05	0.00265164	1	-0.00571316	1.33658	3.26402e-05
MRPL28	MSLN	29463	77	0.0294247	0.0239062	0.000865815	80	0.501951	0	0.251955	20	0.00304676	0.815126	9.28278e-06
MRPL28	PPL	29193	74	0.0340807	0.00920895	0.0011615	74	0.100088	1.78832e-14	0.0100176	3	0.0160346	0.220588	0.000257108
MRPL52	S100P	27949	88	0.021956	0.100745	0.000482066	45	0.191223	3.55721e-47	0.0365663	2	0.0151712	0.256794	0.000230164
MRPL52	SSBP1	28426	88	0.0220352	0.0966593	0.000485552	73	-0.013607	1.695	0.000185152	4	-0.0165077	1.78667	0.000272503
MRPL58	NDUFB7	30046	77	-0.00085249	1.05268	7.26739e-07	81	0.0124974	0.332742	0.000156185	1	0.00528233	0.682252	2.7903e-05
MRPL58	NDUFS6	28919	1	0.00943953	0.472942	8.91048e-05	76	0.022608	0.0855969	0.000511121	3	-0.0038591	1.23079	1.48927e-05
MRPL58	NFX1	29115	73	0.00225018	0.863696	5.06329e-06	77	0.0277584	0.0341619	0.000770528	15	-0.00146072	1.08873	2.13371e-06
MRPL58	NPM1	8105	7	0.00226057	0.927537	5.11017e-06	75	0.00891038	0.719986	7.93949e-05	13	0.0282243	0.256079	0.000796612
MSLN	TRIM25	29366	81	0.487042	0	0.23721	61	0.0879946	1.42655e-11	0.00774305	22	-0.00351493	1.21231	1.23547e-05
MSMB	NPC2	28980	60	0.7018	0	0.492523	74	0.191919	3.30287e-49	0.036833	20	0.0160594	0.221541	0.000257905
MSMB	SLIT2	33519	65	0.720677	0	0.519376	73	0.0572537	2.7262e-06	0.00327798	10	-0.00762501	1.46748	5.81408e-05
MSMB	TIMP3	34490	64	0.721564	0	0.520655	69	0.466694	0	0.217803	14	0.00499205	0.67848	2.49206e-05
MST1	PPM1F	29757	86	0.82538	0	0.681252	2	0.0295809	0.0224913	0.000875027	37	0.047259	0.000265364	0.00223341
MST1	SCRIB	28946	86	0.826904	0	0.683771	68	0.0375362	0.00428545	0.00140896	10	0.0269012	0.0406859	0.000723673
MST1	SERPINA3	29778	86	0.818556	0	0.670033	59	0.289217	4.29881e-115	0.0836464	32	0.0821881	2.12867e-10	0.00675488
MST1	STK11	28639	83	0.825991	0	0.682262	84	0.0497402	0.000166086	0.00247409	23	0.0467552	0.000400955	0.00218605
MST1	TMPRSS11D	29580	82	0.831934	0	0.692114	39	0.127495	7.24119e-23	0.016255	4	-0.00197527	1.12073	3.90168e-06
MTDH	SEPTIN9	28642	77	0.0130152	0.32469	0.000169397	89	0.0633522	1.59861e-06	0.00401351	12	0.0295522	0.0253113	0.000873334
MTDH	SIAE	28792	76	0.0133927	0.30959	0.000179364	64	0.15885	7.48171e-34	0.0252334	5	-0.0112296	1.60576	0.000126103
MTDH	SIRT2	28642	80	0.0122986	0.352044	0.000151255	65	0.0901924	8.00101e-12	0.00813466	5	0.0180728	0.171429	0.000326625
MTDH	SPRED2	29580	22	0.0107348	0.409075	0.000115236	70	0.0492036	0.000153082	0.002421	9	0.0015876	0.902831	2.52048e-06
MTDH	STAU1	28483	21	0.00823873	0.534161	6.78766e-05	9	0.0068443	0.605544	4.68444e-05	2	-0.00994314	1.54691	9.88661e-05
MTDH	WWP2	28545	21	0.00247203	0.851864	6.11093e-06	53	0.10735	4.19092e-16	0.0115241	11	0.00848663	0.521456	7.20228e-05
MTHFD2	PTEN	28915	74	0.0871388	3.18485e-11	0.00759318	26	0.00794975	0.545561	6.31985e-05	5	0.0260265	0.0478022	0.000677381
MTHFSD	TP53	28458	56	0.372903	3.07083e-187	0.139057	9	0.0472891	0.000358835	0.00223626	15	0.00838831	0.526945	7.03638e-05
MTHFSD	TP73	29082	76	0.365467	2.84186e-183	0.133566	95	0.0452667	0.000553994	0.00204908	16	0.00511993	0.696257	2.62137e-05
MTIF3	SNX2	30059	68	0.0845656	5.13996e-11	0.00715134	8	0.0376359	0.00351875	0.00141646	7	0.00175276	0.891929	3.07215e-06
MTIF3	THBD	29432	67	0.0865294	2.93844e-11	0.00748734	68	0.181411	1.00002e-44	0.0329099	2	0.00893466	0.493131	7.98281e-05
MTPN	NFKB1	28100	77	0.0197951	0.137864	0.000391848	43	0.0583862	1.18797e-05	0.00340895	1	0.0026172	0.844485	6.84973e-06
MTPN	PDIA3	28366	72	0.0250824	0.0588829	0.000629125	34	0.0112895	0.395238	0.000127453	1	0.00943248	0.477513	8.89717e-05
MTPN	PSAP	28770	75	0.00108944	0.934152	1.18687e-06	33	0.201669	7.1661e-54	0.0406703	26	7.03857e-05	0.995741	4.95414e-09
MTPN	SCLY	34003	79	0.0411224	0.000694229	0.00169105	59	0.160671	1.47742e-40	0.0258151	16	0.0137178	0.258036	0.000188178
MTPN	SOD1	33247	79	0.0415703	0.000697577	0.00172809	71	0.0163979	0.181239	0.000268893	9	0.00511673	0.676569	2.61809e-05
MTR	TPD52L2	28465	82	0.0483117	0.000265792	0.00233402	75	0.0495813	0.000182207	0.00245831	11	0.0143665	0.278454	0.000206396
MTUS1	PPP1CC	29686	53	0.168631	4.04218e-39	0.0284365	2	0.00241848	0.852202	5.84906e-06	19	0.0226212	0.0813581	0.000511717
MYCBP2	SKAP1	29348	77	0.0206609	0.113501	0.000426872	49	0.0328695	0.0117936	0.00108041	26	-0.0285159	1.97108	0.000813157
MYCBP2	SRPK2	29530	75	0.0322082	0.0133111	0.00103737	4	0.0091445	0.482289	8.36218e-05	55	-0.0223296	1.91382	0.000498611
MYCBP2	YWHAQ	29375	78	0.0199129	0.126979	0.000396525	81	0.0297114	0.022765	0.000882769	1	-0.0192208	1.85927	0.00036944
MYH9	NFKB1	29241	86	0.0282563	0.0307114	0.000798419	41	0.0683264	1.69446e-07	0.0046685	1	0.0180366	0.167859	0.000325319
MYH9	PRKD2	29241	87	0.0115321	0.377924	0.00013299	77	0.049957	0.000132431	0.0024957	4	0.00488755	0.708639	2.38882e-05
MYL3	YWHAQ	28824	3	0.0397577	0.00253625	0.00158067	81	0.00866727	0.510604	7.51215e-05	2	0.00729963	0.579523	5.32845e-05
MYO6	RAD23B	28919	20	0.0274561	0.0368095	0.000753838	64	0.0679952	2.27134e-07	0.00462335	1	0.0082144	0.532268	6.74764e-05
MYO6	STX7	29193	1	0.00192542	0.883066	3.70725e-06	51	0.461426	8.84753e-306	0.212914	11	0.0269495	0.0394885	0.000726277
MYO6	YAP1	30173	62	0.0267044	0.0380506	0.000713127	63	0.0632439	8.80538e-07	0.00399979	10	0.0261373	0.0423323	0.000683157
MYO9B	NOMO1	33840	78	0.0643151	1.18644e-07	0.00413643	78	0.0768006	2.50954e-10	0.00589833	6	0.0210501	0.0833418	0.000443106
MYO9B	RHOC	33444	82	0.0582486	1.8723e-06	0.0033929	61	0.0805367	4.22993e-11	0.00648616	26	0.00562574	0.645522	3.1649e-05
MYO9B	SKAP1	33580	80	0.0232744	0.0564862	0.000541696	54	0.0276045	0.0236833	0.000762006	2	-0.00921531	1.5498	8.4922e-05
MYOC	SERPINF1	29216	58	0.293705	1.34647e-116	0.0862624	36	0.293881	9.65468e-117	0.0863663	1	0.00597275	0.648059	3.56738e-05
MYOC	TGFBR1	28746	55	0.287254	1.23454e-109	0.0825148	76	0.0678561	2.60741e-07	0.00460446	3	0.0144375	0.273736	0.000208441
MYOM2	PCNA	28369	82	0.0489873	0.000223295	0.00239975	87	0.0581771	1.16197e-05	0.00338457	12	0.0114152	0.389995	0.000130308
NAAA	NAGA	28333	50	0.489054	0	0.239174	39	0.164272	1.45009e-35	0.0269852	4	0.00262475	0.843414	6.8893e-06
NAAA	NRP2	34237	60	0.501609	0	0.251612	80	0.182336	2.91802e-52	0.0332463	3	-0.00611908	1.38732	3.74431e-05
NAAA	SIAE	34150	62	0.494138	0	0.244172	79	0.148975	3.40495e-35	0.0221937	6	0.0212336	0.0793095	0.000450868
NAAA	SUSD2	34237	63	0.484645	0	0.234881	77	0.408523	9.44673e-274	0.166891	4	0.0122197	0.312022	0.00014932
NAAA	TMEM132A	28539	52	0.513374	0	0.263553	39	0.478585	0	0.229044	4	0.00312695	0.813298	9.77783e-06
NAAA	TUBB3	28339	48	0.500596	0	0.250596	8	0.00987724	0.457235	9.75598e-05	3	0.000882595	0.947038	7.78973e-07
NAGA	NXPH3	29524	36	0.159257	7.70979e-35	0.0253629	71	0.234297	1.93508e-74	0.0548953	3	0.0111723	0.390731	0.000124819
NAGA	PRG2	29187	37	0.147488	9.56937e-30	0.0217527	47	0.07243	3.02888e-08	0.0052461	3	-0.0320485	1.98566	0.00102711
NAGK	NFKB1	28443	25	0.182075	1.36918e-43	0.0331512	54	0.0546032	3.78411e-05	0.00298151	6	0.0332449	0.0121612	0.00110522
NAGK	PRELP	28785	28	0.178953	1.23647e-42	0.0320241	57	0.332226	2.20761e-148	0.110374	6	-0.00122832	1.07424	1.50878e-06
NAGK	SCRN1	28790	26	0.203177	1.04691e-54	0.041281	39	0.113774	4.73285e-18	0.0129446	15	0.036339	0.00581971	0.00132052
NAGK	SMAD2	29196	28	0.185727	1.79762e-46	0.0344945	78	0.0361856	0.00568568	0.0013094	9	0.0559453	1.89084e-05	0.00312988
NAGK	SORD	28939	31	0.16408	3.31151e-36	0.0269221	52	0.118877	1.15288e-19	0.0141317	10	-0.0217311	1.90166	0.000472241
NAGK	SRPK2	28790	27	0.168188	8.46841e-38	0.0282871	8	0.0120097	0.362219	0.000144232	29	0.03312	0.0119595	0.00109693
NAGPA	SLAMF7	28881	77	0.317866	9.30628e-136	0.101039	85	0.492099	0	0.242162	5	0.0337676	0.0102727	0.00114025
NAMPT	NAPRT	28907	68	0.045922	0.000478224	0.00210883	56	0.262467	1.07249e-91	0.0688892	6	-0.00248189	1.14964	6.15979e-06
NAMPT	NDRG1	33220	73	0.0323229	0.00841722	0.00104477	88	0.0356482	0.00365978	0.0012708	24	0.0138716	0.258255	0.000192421
NAMPT	TFRC	33714	73	0.0351299	0.00391592	0.00123411	25	0.37272	3.25222e-221	0.13892	9	0.0139557	0.251902	0.000194762
NAMPT	TMEM25	28919	64	0.0342679	0.00915692	0.00117429	85	0.302985	4.60092e-123	0.0917997	2	0.00340079	0.795974	1.15654e-05
NAMPT	TMPRSS11B	28067	68	0.0335405	0.0119709	0.00112496	24	0.0181123	0.174851	0.000328054	7	-0.0102736	1.55843	0.000105547
NAMPT	TPR	28043	62	0.0394488	0.00312997	0.00155621	24	0.0279755	0.0361769	0.000782629	10	0.00378397	0.776942	1.43184e-05
NAP1L4	TRIM25	30280	57	0.169115	4.30958e-40	0.0285999	69	0.0720477	1.98948e-08	0.00519087	7	0.0134535	0.295196	0.000180998
NAP1L4	VAMP5	28856	39	0.170951	4.27301e-39	0.0292241	66	0.0790067	1.85521e-09	0.00624205	8	0.0281856	0.0322625	0.00079443
NAPRT	SEC31A	29334	55	0.277347	4.50711e-104	0.0769213	78	0.0693334	1.06368e-07	0.00480712	2	-0.0101479	1.56289	0.00010298
NAPRT	TXNRD1	29584	53	0.273708	3.76163e-102	0.0749161	74	0.0509047	8.96312e-05	0.00259128	2	0.014354	0.26965	0.000206037
NARS1	NUP50	29115	83	0.0352477	0.00714599	0.0012424	87	0.0507077	0.00010835	0.00257127	4	0.0119266	0.362854	0.000142244
NARS1	SERPINB5	29004	80	0.00759107	0.563263	5.76243e-05	2	0.030903	0.0185948	0.000954994	20	0.000998914	0.939372	9.97829e-07
NCAN	TNC	34850	60	0.127786	9.09209e-27	0.0163293	75	0.208957	1.28e-69	0.0436632	4	0.0068767	0.565957	4.7289e-05
NCK2	PIK3AP1	34636	74	0.0547114	5.21011e-06	0.00299334	53	0.198976	8.61344e-63	0.0395916	35	0.0134758	0.26211	0.000181596
NCK2	RET	34464	78	0.0343359	0.0043606	0.00117895	68	0.344989	7.19329e-192	0.119017	9	-0.00512422	1.3294	2.62577e-05
NCK2	SF3B4	34464	78	0.0336893	0.00515628	0.00113497	46	0.0318642	0.00815716	0.00101533	13	0.0114346	0.342551	0.00013075
NCK2	SORBS1	29708	55	0.0113711	0.380864	0.000129302	64	0.0382057	0.00322671	0.00145968	14	-0.0035958	1.2183	1.29297e-05
NCK2	TNR	34370	73	0.0394178	0.00108007	0.00155377	69	0.275969	2.15639e-120	0.0761591	17	0.00282215	0.815031	7.96454e-06
NCK2	TXK	29240	56	0.013579	0.299158	0.000184389	2	-0.00145009	1.08828	2.10276e-06	1	0.00175557	0.893226	3.08202e-06
NCK2	VASP	29785	50	0.0496537	0.000126122	0.00246549	87	0.0244013	0.0596708	0.000595424	7	0.00719453	0.578774	5.17612e-05
NCK2	WASF1	33970	74	0.0532102	1.14296e-05	0.00283133	33	0.234758	1.0168e-85	0.0551111	2	0.0373996	0.00204787	0.00139873
NCK2	WASF3	33810	82	0.0396067	0.00112361	0.00156869	39	0.106809	1.28938e-18	0.0114082	24	0.0460162	0.000153533	0.00211749
NCLN	NOMO1	33840	94	0.0452327	0.000197324	0.002046	50	0.0766355	2.74112e-10	0.00587299	10	0.00853562	0.482623	7.28568e-05
NCR1	VIM	33759	76	0.227816	3.33071e-80	0.0519002	72	0.0327674	0.00709108	0.0010737	8	0.00978709	0.421385	9.57871e-05
NCS1	SPP1	35066	76	0.111068	1.07396e-20	0.0123362	59	0.125299	6.10612e-26	0.0156999	7	0.0296747	0.0129488	0.00088059
NDRG1	STX4	33625	90	0.0492466	5.33999e-05	0.00242523	10	0.00862689	0.479356	7.44232e-05	1	-0.000879214	1.05747	7.73017e-07
NDRG1	STX7	28115	75	0.0418984	0.00167511	0.00175547	52	0.456273	2.81458e-287	0.208185	6	0.014979	0.261423	0.000224369
NDRG1	WIF1	34040	88	0.0273436	0.0240616	0.000747673	59	0.156095	2.15469e-38	0.0243657	11	0.000896615	0.941037	8.03918e-07
NDRG1	YAP1	28915	72	0.0207344	0.114889	0.000429914	60	0.0804034	9.18552e-10	0.00646471	1	0.0144069	0.273339	0.000207558
NEB	TTN	29451	74	0.015643	0.23	0.000244702	20	0.0238912	0.0667376	0.000570791	7	-0.00844342	1.48293	7.12913e-05
NECAP2	PHOSPHO1	28469	9	0.0236064	0.0749119	0.00055726	27	0.0201919	0.127673	0.000407714	4	-0.0112241	1.60285	0.000125981
NEDD4L	SNCA	28660	84	0.0371793	0.00487462	0.0013823	62	0.0566612	1.76807e-05	0.00321049	2	-0.000180531	1.0109	3.25913e-08
NEDD4L	TGFBR2	28852	82	0.0304383	0.0207699	0.000926488	63	0.0607032	3.94417e-06	0.00368488	7	0.0169894	0.196934	0.00028864
NEDD4L	TNFRSF19	28993	83	0.0312565	0.0173089	0.000976966	66	0.22545	1.02745e-67	0.0508278	4	-0.000490443	1.02978	2.40534e-07
NEDD4L	YWHAQ	28660	84	0.0420113	0.00146573	0.00176495	78	0.0120771	0.360617	0.000145856	4	0.0234317	0.0760847	0.000549044
NEDD9	NOTCH3	29034	86	0.0461011	0.000441608	0.00212531	69	0.11708	3.55321e-19	0.0137078	5	0.0204631	0.118982	0.00041874
NEDD9	PXN	28115	88	0.0526525	7.8119e-05	0.00277229	60	0.447905	1.16159e-275	0.200619	7	-0.0012549	1.07495	1.57477e-06
NEDD9	SMAD3	29107	87	0.0261714	0.0458606	0.000684943	36	0.217403	3.1728e-63	0.047264	12	0.017478	0.182431	0.00030548
NEFL	PPP1CC	28711	54	0.0415026	0.00165762	0.00172247	3	0.0185163	0.160645	0.000342854	11	0.00701815	0.594935	4.92545e-05
NEK7	NFATC1	29066	3	0.0176052	0.179567	0.000309943	69	0.101024	1.15922e-14	0.0102058	33	-0.011233	1.60816	0.000126181
NEK7	PGD	29630	3	-0.00136734	1.08381	1.86962e-06	55	0.164453	3.37356e-37	0.0270447	6	-0.00589419	1.34992	3.47415e-05
NEK7	RASSF2	28458	18	0.00680509	0.607769	4.63093e-05	49	0.0747576	1.63958e-08	0.0055887	10	0.0229806	0.0830119	0.000528106
NEK7	SPRED2	28760	3	-0.00644144	1.37476	4.14922e-05	72	0.0588649	7.92021e-06	0.00346507	9	-0.00458744	1.27204	2.10446e-05
NEK7	SRPK2	29066	3	0.0324964	0.0132215	0.00105602	8	0.00677922	0.605322	4.59578e-05	40	0.0352333	0.00721942	0.00124139
NEK7	TDO2	29082	4	0.00526108	0.688316	2.7679e-05	73	0.0257776	0.0493244	0.000664487	10	-0.0102392	1.56503	0.000104842
NELL1	NEXN	29762	68	0.279509	2.92388e-107	0.0781255	46	0.0740263	1.07967e-08	0.00547989	5	-0.00941563	1.53233	8.8654e-05
NELL2	PRKAR1A	34616	50	0.175607	4.57626e-49	0.0308377	79	0.019272	0.10885	0.000371412	1	0.00235109	0.844934	5.52761e-06
NELL2	SLURP1	29558	45	0.147273	5.10948e-30	0.0216894	35	0.319923	9.20412e-141	0.102351	11	0.0158827	0.222112	0.000252261
NELL2	ST13	29072	57	0.164902	1.01325e-36	0.0271928	27	0.05488	2.82874e-05	0.00301181	3	-0.012592	1.66293	0.000158558
NENF	PARK7	29501	24	0.00481465	0.711573	2.31808e-05	28	0.120659	1.40441e-20	0.0145585	10	-0.0049132	1.29406	2.41395e-05
NEO1	TTN	29115	57	0.0596025	5.33271e-06	0.00355246	13	0.0263855	0.0440772	0.000696193	20	0.0105437	0.421153	0.000111169
NFATC1	PARP1	35081	58	0.120145	5.61712e-24	0.0144349	48	0.064123	7.63206e-08	0.00411176	8	0.0203453	0.0883767	0.00041393
NFATC1	SEMA7A	34659	59	0.121739	2.66857e-24	0.0148204	54	0.103404	6.12339e-18	0.0106923	6	0.00363221	0.762395	1.3193e-05
NFATC1	TP53	33640	64	0.123008	4.22507e-24	0.015131	67	0.0544266	7.94014e-06	0.00296226	8	0.00283431	0.816197	8.0333e-06
NFE2	TXN	28885	56	0.0543149	3.62066e-05	0.0029501	67	0.0511155	0.000101569	0.00261279	2	-0.0152146	1.75241	0.000231485
NFIC	SMARCA2	28930	85	0.0476977	0.00028403	0.00227507	65	0.0132378	0.314046	0.000175239	13	0.00347108	0.7918	1.20484e-05
NFIC	YY1	29193	87	0.0562415	1.71018e-05	0.0031631	15	-0.00990902	1.55093	9.81886e-05	4	0.00869657	0.506468	7.56303e-05
NFKB1	NFKBIE	28043	43	0.0624231	2.89443e-06	0.00389664	33	0.141593	1.65668e-26	0.0200485	28	-0.00101691	1.06069	1.0341e-06
NFKB1	NOTCH1	28910	44	0.0631305	1.55397e-06	0.00398547	70	0.0624188	2.0352e-06	0.00389611	11	-0.00196482	1.11874	3.8605e-06
NFKB1	PCBD1	28400	41	0.082822	4.07028e-10	0.00685948	45	0.152569	6.29168e-31	0.0232774	7	0.0183555	0.166607	0.000336924
NFKB1	PDCD6	28576	43	0.0699375	1.20701e-07	0.00489125	81	0.724219	0	0.524492	6	0.0906734	6.54073e-12	0.00822167
NFKB1	PRDX1	27878	49	0.0711966	1.02902e-07	0.00506896	34	0.0614845	4.34589e-06	0.00378035	1	-0.00963531	1.52803	9.28392e-05
NFKB1	RELB	28587	50	0.0832823	2.85187e-10	0.00693594	85	0.0406775	0.00209614	0.00165466	18	0.00492741	0.709531	2.42794e-05
NFKB1	SBSN	29190	42	0.0710799	5.42758e-08	0.00505235	50	0.398332	2.96667e-221	0.158669	2	0.0140403	0.28345	0.000197131
NFKB1	SERPINA3	29043	48	0.0599876	4.76666e-06	0.00359851	58	0.288201	1.71889e-111	0.0830599	3	0.00347635	0.791104	1.2085e-05
NFKB1	SRC	28711	42	0.0831254	2.81823e-10	0.00690984	56	0.010317	0.43443	0.000106441	5	0.00648096	0.623427	4.20028e-05
NFKB1	TAB2	28679	43	0.0721323	4.53862e-08	0.00520307	79	0.0190138	0.149944	0.000361526	10	0.00790481	0.549501	6.24861e-05
NFKB1	TLR3	28951	47	0.0732403	2.41498e-08	0.00536414	92	0.874476	0	0.764708	4	0.0115138	0.381057	0.000132568
NFKB1	TTF2	28392	50	0.0795291	1.96222e-09	0.00632488	26	0.264743	1.09129e-91	0.0700888	20	0.0613158	3.77081e-06	0.00375962
NFKB1	VIM	28100	36	0.0879272	4.03095e-11	0.0077312	59	0.0429066	0.00129389	0.00184098	3	-0.000398113	1.0238	1.58494e-07
NFKB1	YWHAQ	28465	47	0.0600775	5.73132e-06	0.0036093	81	0.00505046	0.703214	2.55071e-05	4	0.00412977	0.755396	1.7055e-05
NFKB2	PARP1	29066	5	0.00729499	0.578156	5.32169e-05	30	0.0914552	2.82896e-12	0.00836406	8	-0.0117488	1.62953	0.000138034
NFKB2	PSMD1	29667	3	0.00912245	0.482347	8.32192e-05	88	0.0289687	0.0256586	0.000839186	2	0.0171564	0.186399	0.000294342
NFKB2	RELB	28760	5	0.0268521	0.0417064	0.000721034	86	0.0303157	0.0214918	0.000919043	2	-0.021454	1.89625	0.000460275
NFKB2	RPS10	28679	5	0.0178915	0.175502	0.000320107	4	0.0244198	0.064432	0.000596327	13	-0.000305406	1.01845	9.32729e-08
NFU1	SOD2	29510	63	0.0899628	4.39297e-12	0.00809331	42	0.136713	5.06479e-26	0.0186905	6	-0.00255633	1.15566	6.53481e-06
NFX1	NPM1	7831	19	0.0471315	0.062228	0.00222138	6	0.00798239	0.752278	6.37185e-05	7	0.00430758	0.864753	1.85553e-05
NFX1	PSMC3	28369	23	0.00776594	0.558679	6.03099e-05	2	0.00708199	0.593826	5.01546e-05	6	0.00697342	0.599497	4.86285e-05
NFX1	PTS	27885	22	0.0271345	0.0427339	0.000736279	25	0.158272	1.30226e-32	0.02505	1	0.0191947	0.151783	0.000368438
NFYA	SERPINB1	28552	84	0.0397576	0.00265762	0.00158066	69	0.0876602	3.23777e-11	0.00768431	4	-0.0104021	1.56806	0.000108203
NGF	PLG	28719	65	0.0435869	0.000953242	0.00189981	95	0.391979	2.91886e-210	0.153647	1	-8.97585e-05	1.00543	8.05658e-09
NGF	SORT1	34215	79	0.0130332	0.281039	0.000169865	42	0.143925	5.357e-33	0.0207143	25	0.0156925	0.1943	0.000246254
NGFR	NTF3	29570	14	0.0371493	0.00427315	0.00138007	85	0.140064	2.69643e-27	0.019618	21	-0.0202549	1.88064	0.00041026
NGFR	NTRK2	29573	17	0.0348196	0.00740723	0.0012124	76	0.0904156	3.26096e-12	0.00817499	2	0.0185457	0.153859	0.000343942
NGFR	TTR	29848	27	0.0333469	0.00997967	0.00111201	71	0.102322	2.29159e-15	0.0104697	2	0.00553713	0.668863	3.06599e-05
NGRN	NPM1	8098	1	0.0336269	0.176255	0.00113077	75	0.0161025	0.517337	0.000259291	1	0.0170254	0.493616	0.000289865
NGRN	TRIM25	30087	14	0.00313692	0.80779	9.84025e-06	67	0.0594285	3.97003e-06	0.00353174	6	0.0100858	0.434095	0.000101723
NGRN	YOD1	29113	88	0.0255832	0.0509439	0.000654501	21	0.0756979	7.33978e-09	0.00573017	6	0.00354991	0.786538	1.26019e-05
NID1	NID2	34542	70	0.160504	4.32066e-41	0.0257616	54	0.428284	2.94749e-306	0.183427	17	0.0308737	0.0102821	0.000953185
NID2	TNC	34665	59	0.432566	0	0.187113	74	0.246265	2.68047e-96	0.0606465	3	-0.00112581	1.07467	1.26744e-06
NID2	TNIP1	29584	58	0.44401	2.40357e-284	0.197145	2	0.0409302	0.00163928	0.00167528	15	0.00542012	0.67682	2.93777e-05
NIT1	NME1	28528	49	0.183139	3.24268e-44	0.0335399	80	0.00608385	0.645929	3.70132e-05	5	0.00692466	0.601029	4.79509e-05
NIT1	OXCT1	29701	53	0.177688	2.48873e-43	0.0315729	39	0.0493712	0.000140877	0.00243751	13	0.00949499	0.46438	9.01548e-05
NIT1	PDAP1	29451	64	0.186988	1.73263e-47	0.0349644	60	0.00422638	0.745717	1.78623e-05	14	0.0086804	0.505373	7.53493e-05
NIT1	SLC16A1	28226	49	0.196914	1.86494e-50	0.0387752	43	0.0360564	0.00674221	0.00130007	4	-0.00567013	1.32984	3.21503e-05
NIT1	TRIM25	29255	60	0.174206	4.2984e-41	0.0303479	66	0.0565591	1.49892e-05	0.00319893	18	0.018786	0.150776	0.000352915
NIT2	NPTX1	29534	55	0.0637724	9.34767e-07	0.00406692	70	0.437055	4.10272e-274	0.191017	6	0.00141593	0.913367	2.00487e-06
NIT2	PDIA4	30105	60	0.0782853	1.18224e-09	0.00612859	66	0.0650384	4.39599e-07	0.00422999	11	0.0214031	0.0967897	0.000458092
NIT2	PRDX6	29782	60	0.0860018	2.96848e-11	0.00739631	43	0.112739	2.62321e-18	0.0127101	21	0.0116939	0.366888	0.000136747
NIT2	PSMG4	29125	48	0.0746611	1.16341e-08	0.00557428	41	0.116197	5.76005e-19	0.0135017	7	-0.00028779	1.01752	8.28231e-08
NIT2	RNASET2	29695	61	0.0695	8.25949e-08	0.00483025	55	0.333495	3.08117e-154	0.111219	23	0.0657552	3.93981e-07	0.00432375
NIT2	TOR1AIP1	29336	44	0.0777985	2.41869e-09	0.00605261	83	0.501221	0	0.251222	3	-0.00549715	1.32623	3.02187e-05
NME1	SOD1	28074	81	0.00921366	0.490063	8.48915e-05	3	0.0337931	0.0113361	0.00114198	1	0.00550899	0.67984	3.0349e-05
NME3	NRP1	34765	61	0.125348	9.43674e-26	0.0157122	43	0.272638	9.13942e-119	0.0743313	7	0.00623806	0.603015	3.89134e-05
NMI	PSMG3	29320	12	0.341558	3.82055e-160	0.116662	74	0.00654075	0.616534	4.27814e-05	6	0.007124	0.585463	5.07513e-05
NMI	SH3GLB2	29902	12	0.334135	6.49668e-156	0.111646	38	0.194184	6.73881e-52	0.0377075	2	-0.00517513	1.31093	2.67819e-05
NMNAT1	RNASE1	29431	56	0.118649	6.6567e-20	0.0140775	64	0.194689	2.26418e-51	0.0379037	8	0.00318394	0.807059	1.01375e-05
NMT1	PDCD6	29506	8	-0.00320104	1.1942	1.02467e-05	82	0.711629	0	0.506416	31	0.0901117	4.06677e-12	0.00812012
NMT1	TGFB1	29842	9	0.0166805	0.197594	0.00027824	27	0.199438	1.35117e-54	0.0397754	16	0.024829	0.0551103	0.00061648
NOMO1	SLURP1	29436	81	0.0699339	7.81958e-08	0.00489075	34	0.322112	3.32948e-142	0.103756	6	-0.0083063	1.476	6.89946e-05
NOP56	NPM1	7831	18	0.0288303	0.254195	0.000831186	75	0.0191571	0.448712	0.000366996	3	-0.00885101	1.27365	7.83403e-05
NOP56	NUCB2	28857	87	0.0524319	6.74875e-05	0.0027491	60	0.321276	1.09325e-138	0.103218	2	0.00117019	0.92918	1.36934e-06
NOS1	NOS2	28040	44	0.156093	6.36507e-32	0.0243649	44	0.0762989	1.06004e-08	0.00582153	1	0.00951539	0.476197	9.05427e-05
NOS1	NOS3	34305	49	0.143474	6.99845e-33	0.0205847	76	0.0572985	2.04286e-06	0.00328312	11	0.0113185	0.348559	0.00012811
NOS1	SOX2	28873	42	0.169932	1.15336e-38	0.028877	81	0.0273815	0.0374729	0.000749747	13	-0.0194807	1.86115	0.000379498
NOS2	PARK7	28663	53	0.0922491	2.60426e-12	0.00850989	29	0.108267	2.04764e-16	0.0117217	5	0.00104996	0.936655	1.10241e-06
NOS2	YWHAQ	28465	52	0.0977933	1.41618e-13	0.00956352	1	0.00815923	0.538221	6.6573e-05	6	0.0177232	0.181203	0.000314111
NOS3	PCSK7	28829	66	0.0581362	1.00117e-05	0.00337982	48	0.243231	2.08085e-78	0.0591614	4	0.0053481	0.684755	2.86021e-05
NOS3	ST13	28258	71	0.0514101	0.000110472	0.002643	32	0.0322296	0.0153975	0.00103875	12	0.0204327	0.124585	0.000417495
NOTCH1	NOTCH3	35581	72	0.0866753	2.40475e-13	0.00751261	74	0.103132	2.74324e-18	0.0106362	11	0.00768689	0.516769	5.90883e-05
NOTCH1	RFC4	29774	74	0.0758617	4.60456e-09	0.00575499	83	0.0546256	2.47253e-05	0.00298395	3	0.0163939	0.205941	0.000268758
NOTCH1	SMC3	28802	74	0.103433	3.56175e-15	0.0106985	22	0.0223415	0.0899913	0.000499142	4	0.0109435	0.406312	0.000119761
NOTCH1	STX4	34656	74	0.0714851	2.55541e-09	0.00511012	9	0.0320307	0.00765681	0.00102596	40	-0.0156494	1.80732	0.000244905
NOTCH1	STX6	33990	73	0.103294	1.36721e-17	0.0106696	9	0.0321827	0.00796229	0.00103573	11	-0.00266297	1.17376	7.09139e-06
NOTCH1	TRIM25	29778	70	0.0951929	1.82417e-13	0.0090617	67	0.0643787	6.62209e-07	0.00414461	3	0.00210795	0.870807	4.44345e-06
NOTCH2	NUMB	29243	81	0.135053	3.28534e-25	0.0182393	48	0.0875916	1.94903e-11	0.00767229	11	-0.00349362	1.21061	1.22054e-05
NOTCH2	PIGR	29200	74	0.10318	2.69114e-15	0.0106462	52	0.154927	1.06307e-32	0.0240024	9	0.0110257	0.399549	0.000121566
NOTCH2	PLAT	29825	85	0.145167	1.86373e-29	0.0210735	19	0.0824896	1.76516e-10	0.00680454	1	0.0111271	0.390212	0.000123813
NOTCH2	PPP1R12B	29612	89	0.127339	7.77581e-23	0.0162152	78	0.0426399	0.00103026	0.00181816	33	0.0410441	0.00158205	0.00168462
NOTCH2	RNASE4	29148	83	0.113274	4.16024e-18	0.012831	83	0.322117	7.93735e-141	0.103759	2	0.0222299	0.0896864	0.00049417
NOTCH2	TIMP3	29776	73	0.142175	2.88918e-28	0.0202137	64	0.464119	0	0.215406	11	0.0233784	0.0712398	0.000546549
NOTCH3	NUMB	29034	72	0.0992589	3.44654e-14	0.00985233	49	0.0798472	1.11128e-09	0.00637558	11	0.00698324	0.59473	4.87656e-05
NOTCH3	PRG2	29926	70	0.0971201	5.08503e-14	0.00943231	52	0.0839498	7.78384e-11	0.00704757	6	0.00541404	0.675391	2.93119e-05
NOTCH3	RET	34656	75	0.104635	2.46724e-18	0.0109486	66	0.344944	6.8592e-193	0.118986	27	0.00634141	0.597604	4.02134e-05
NOTCH3	SCGB3A1	29236	68	0.0900815	5.17445e-12	0.00811468	72	0.119562	4.58534e-20	0.0142951	17	0.00436613	0.738539	1.90631e-05
NPHS1	NPHS2	29580	45	0.360429	5.64276e-181	0.129909	50	0.00288333	0.824527	8.31362e-06	3	0.0139976	0.281722	0.000195933
NPM1	RPS10	7831	10	0.0169918	0.501632	0.000288723	11	0.0312621	0.216295	0.000977316	4	-0.0259156	1.69459	0.000671619
NPM1	SIRT1	7873	8	0.05933	0.0185705	0.00352005	19	0.0472711	0.0607961	0.00223455	10	0.0135741	0.590487	0.000184255
NPM1	STAU1	7795	6	-0.00180001	1.05661	3.24004e-06	9	0.0171491	0.498645	0.00029409	27	0.0125037	0.621785	0.000156343
NPM1	TFAP2A	7836	74	0.0110113	0.663162	0.000121249	8	0.0703541	0.0053326	0.00494971	18	0.026737	0.290176	0.000714865
NPM1	TP53	9080	5	0.00147819	0.949807	2.18503e-06	41	0.0517772	0.0273545	0.00268088	4	-0.00699648	1.23426	4.89508e-05
NPM1	TXN	7968	4	0.0186194	0.457709	0.000346681	20	0.00985049	0.694425	9.70321e-05	2	-0.00582042	1.18356	3.38773e-05
NPTN	PIKFYVE	28110	2	0.00846979	0.525471	7.17374e-05	63	0.0108836	0.41456	0.000118453	2	0.00970865	0.46673	9.4258e-05
NPTN	TSC1	28110	5	-0.00175633	1.10475	3.08468e-06	70	0.016207	0.224361	0.000262668	8	0.0151111	0.257281	0.000228345
NPTX1	NPTXR	34440	81	0.432081	0	0.186694	58	0.432292	0	0.186876	25	0.0435991	0.000295147	0.00190088
NPTX1	OGN	35134	69	0.436407	0	0.190451	57	0.454925	0	0.206957	1	-0.00768328	1.48037	5.90328e-05
NPTX1	PLXDC2	29584	69	0.434307	8.91624e-271	0.188622	61	0.102301	3.08084e-15	0.0104655	5	0.0209718	0.106768	0.000439815
NPTX1	TCOF1	29647	69	0.433332	5.0253e-270	0.187777	78	0.0294091	0.0235424	0.000864897	16	0.0126072	0.331752	0.000158942
NPTX1	TMEM132A	28892	74	0.420688	1.27251e-246	0.176978	36	0.473289	0	0.224003	2	0.00893764	0.496983	7.98814e-05
NPTX2	NPTXR	29578	63	0.308339	1.79432e-130	0.0950732	64	0.43514	7.04033e-272	0.189347	4	0.0379465	0.00351307	0.00143994
NPTXR	SIAE	34464	55	0.440864	0	0.194361	81	0.150856	2.28871e-36	0.0227576	4	0.0217584	0.0708825	0.000473429
NRCAM	PTPRB	29573	63	0.285027	6.09551e-111	0.0812405	74	0.358838	3.17137e-179	0.128765	10	-0.00863562	1.49329	7.4574e-05
NRGN	SNCA	29552	4	0.0125618	0.334274	0.000157799	65	0.0479361	0.00022736	0.00229787	46	0.0186211	0.15233	0.000346747
NRP1	PARK7	34721	45	0.229199	1.88478e-83	0.0525321	34	0.124553	2.05693e-25	0.0155134	35	0.00465177	0.698336	2.1639e-05
NRP1	PSAP	29453	41	0.24807	2.59848e-83	0.0615389	30	0.210094	9.42534e-60	0.0441396	3	-0.00444762	1.2671	1.97814e-05
NRP1	PTGES2	28622	41	0.246458	5.87063e-80	0.0607414	57	0.0669018	4.05904e-07	0.00447585	5	0.000874987	0.947231	7.65602e-07
NRP1	RAB6A	34536	43	0.241714	2.14281e-92	0.0584257	54	0.017384	0.14857	0.000302203	21	-0.0104486	1.61473	0.000109174
NRP1	RET	34427	45	0.241166	1.09718e-91	0.0581611	68	0.343967	1.75753e-190	0.118313	7	0.0114393	0.342596	0.000130859
NRP1	SORD	34701	43	0.252817	1.16965e-101	0.0639164	55	0.125143	1.25722e-25	0.0156607	5	-0.00813315	1.50187	6.61482e-05
NRP1	TGFBR1	28846	41	0.237169	1.40145e-74	0.056249	73	0.0433272	0.000995833	0.00187724	14	0.00403855	0.759088	1.63099e-05
NRP2	PGF	34817	75	0.169473	5.01534e-46	0.0287209	45	0.148021	2.09263e-35	0.0219102	7	0.0180311	0.132465	0.000325122
NT5C1A	SCPEP1	29228	71	0.00331158	0.800171	1.09666e-05	54	0.276627	3.70755e-103	0.0765223	4	0.0105763	0.418839	0.000111859
NT5E	TNFSF8	29778	34	0.494703	0	0.244731	35	0.180119	1.32833e-44	0.0324429	11	0.011362	0.380684	0.000129096
NTF3	SORCS2	33640	81	0.17324	1.7486e-46	0.0300119	70	0.345287	1.08111e-187	0.119223	7	0.0108014	0.375705	0.00011667
NTF4	NTRK2	33621	86	0.0473241	0.000103588	0.00223957	79	0.0835964	6.61894e-12	0.00698836	1	0.0239306	0.0497363	0.000572673
NTRK3	PTPN1	34692	69	0.175791	2.86392e-49	0.0309024	82	0.0358025	0.00285835	0.00128182	3	0.0190497	0.112603	0.000362893
NTRK3	PTPRS	35155	66	0.191541	4.4046e-59	0.0366878	84	0.293992	3.42017e-140	0.0864316	3	0.0165687	0.164787	0.000274521
NTRK3	SORT1	34685	69	0.187875	3.89882e-56	0.0352969	44	0.141418	2.54426e-32	0.0199992	8	0.000287547	0.980896	8.26831e-08
NUB1	RNF168	28701	54	0.150807	1.50194e-30	0.0227426	83	-0.00423401	1.25157	1.79268e-05	21	0.025334	0.0549506	0.000641813
NUB1	SF3B4	34363	64	0.168346	7.35279e-45	0.0283402	67	0.0430947	0.000352298	0.00185716	1	0.00613538	0.611089	3.76429e-05
NUB1	TP53	33640	59	0.143627	2.41918e-32	0.0206288	67	0.0453571	0.000197955	0.00205727	17	0.0162135	0.183604	0.000262877
NUB1	TRIM25	29442	47	0.171022	6.92733e-40	0.0292485	62	0.081356	4.05868e-10	0.0066188	18	0.0163434	0.209878	0.000267107
NUB1	UFD1	29442	29	0.162505	3.9552e-36	0.0264078	91	0.0255124	0.050282	0.000650885	6	0.0220123	0.0912346	0.00048454
NUCB2	PDIA4	29844	48	0.337251	1.15522e-158	0.113738	54	0.0874114	1.33944e-11	0.00764075	10	0.0188586	0.145199	0.000355646
NUCB2	TIMM10	29838	50	0.323414	2.50925e-145	0.104597	31	0.132214	1.11259e-24	0.0174806	16	0.031706	0.0143143	0.00100527
NUCB2	TREM2	34648	56	0.323522	1.48023e-168	0.104667	80	0.108926	9.67993e-20	0.0118648	16	0.0067692	0.573178	4.58221e-05
NUCB2	TRIM25	29717	47	0.325078	2.62162e-146	0.105676	59	0.0722197	2.49545e-08	0.00521569	17	0.0234311	0.0708881	0.000549018
NUDT5	RPA2	28746	53	0.0705729	8.48479e-08	0.00498053	57	0.0723263	4.02089e-08	0.00523109	30	0.00433867	0.742233	1.8824e-05
NUDT5	YAP1	29584	63	0.046326	0.000364759	0.0021461	62	0.0300069	0.0209976	0.000900413	2	0.00995424	0.443978	9.90868e-05
NUMB	STX4	28642	44	0.0934908	1.34397e-12	0.00874054	7	0.0284634	0.0312263	0.000810164	5	0.0257186	0.0516103	0.000661445
NUMB	STX7	29580	48	0.0640535	8.19215e-07	0.00410285	46	0.464263	0	0.21554	7	0.103431	1.52191e-15	0.0106979
NUMB	TP53	28110	41	0.0826064	5.53788e-10	0.00682381	5	0.0436678	0.00105644	0.00190688	2	0.00987292	0.459224	9.74745e-05
NUP50	TOR1AIP1	28492	85	0.0367172	0.0055726	0.00134815	49	0.502648	0	0.252655	5	0.0115281	0.384282	0.000132896
NXPH1	PCDH1	33953	89	0.0417794	0.000574116	0.00174552	72	0.0835591	5.34178e-12	0.00698212	13	0.0233738	0.054111	0.000546336
NXPH3	SUMF1	29580	72	0.232736	1.35678e-73	0.054166	70	0.0679427	1.68789e-07	0.00461621	3	0.0084057	0.518018	7.06559e-05
OCLN	PREB	29058	46	0.140024	7.80351e-27	0.0196067	4	-0.000731199	1.04444	5.34652e-07	22	-0.00304605	1.18358	9.2784e-06
OCLN	YES1	29519	44	0.126934	1.24301e-22	0.0161122	70	0.0636492	9.87293e-07	0.00405122	4	0.0104724	0.421134	0.000109671
OGA	TP53	28832	29	0.101271	1.27682e-14	0.0102559	54	0.0342812	0.00923269	0.0011752	1	0.0158456	0.228961	0.000251084
OGFR	WASF3	33625	89	0.0908091	8.59133e-14	0.00824629	58	0.0990174	4.00112e-16	0.00980445	13	0.0274157	0.0245597	0.00075162
OGN	SRC	34684	85	0.446278	0	0.199164	70	0.0277955	0.0206178	0.000772588	1	0.0110261	0.358541	0.000121576
OLFM4	PVR	28083	81	0.57332	0	0.328696	75	0.612044	0	0.374598	2	0.00026477	0.984173	7.0103e-08
OPTC	PTPRS	34656	80	0.182769	3.96474e-53	0.0334046	81	0.270942	6.76583e-117	0.0734098	2	0.00986167	0.411714	9.72525e-05
ORM1	PRR4	29200	80	0.3838	2.66099e-204	0.147302	20	0.561037	0	0.314762	3	0.012152	0.353153	0.000147671
ORM1	SERPINA1	29898	79	0.380249	5.45343e-205	0.14459	58	0.141254	5.0353e-28	0.0199526	13	0.00337737	0.794017	1.14066e-05
ORM1	SERPINA3	30304	66	0.355684	3.37172e-180	0.126511	62	0.280591	4.87756e-110	0.0787312	30	0.0121768	0.343253	0.000148275
OSM	OSMR	34385	45	0.0298692	0.0132459	0.000892171	97	0.497842	0	0.247847	6	0.00902344	0.454357	8.14224e-05
OSMR	RHOC	34159	97	0.495675	0	0.245694	57	0.0693327	9.68264e-09	0.00480703	9	0.0119713	0.322526	0.000143312
OSMR	TRIM25	29590	97	0.4914	0	0.241474	66	0.0815337	3.35535e-10	0.00664774	17	0.0244427	0.0600779	0.000597443
OTUD6B	SWAP70	30338	3	0.0298887	0.0199068	0.000893335	55	0.161344	1.15397e-36	0.0260318	17	0.060894	2.06945e-06	0.00370808
OTUD7B	SNCA	29375	3	0.0181933	0.163225	0.000330996	61	0.0336483	0.00990076	0.00113221	7	0.0164638	0.207042	0.000271056
OTUD7B	TANK	29058	20	0.0136195	0.299254	0.00018549	7	0.0328497	0.0122705	0.0010791	11	-0.0003379	1.02055	1.14176e-07
OXCT1	PLAUR	28619	23	0.0219358	0.0970563	0.000481181	34	0.127097	4.81885e-22	0.0161537	1	0.0119631	0.365544	0.000143116
OXCT1	PRDX6	29151	18	0.019058	0.145673	0.000363209	10	0.102727	3.75727e-15	0.0105528	10	0.00939868	0.47307	8.83352e-05
OXCT1	PSME1	28702	33	0.0412018	0.00179501	0.00169759	63	0.0721012	4.53812e-08	0.00519859	5	0.000915749	0.944699	8.38596e-07
OXCT1	SGSH	28954	42	0.0231043	0.0787635	0.000533807	85	0.624655	0	0.390194	2	0.0182734	0.164445	0.000333917
OXCT1	TCOF1	29451	18	0.0590049	5.85952e-06	0.00348158	77	0.0349469	0.00731179	0.00122129	13	0.0114788	0.378429	0.000131762
OXCT1	TF	29382	15	0.0299497	0.0216859	0.000896986	74	0.279949	2.95282e-106	0.0783715	3	0.0179793	0.168197	0.000323254
P4HB	PLIN3	34240	61	0.0428856	0.000385409	0.00183917	75	0.0705137	5.17643e-09	0.00497218	9	0.013593	0.260715	0.00018477
P4HB	SKAP1	34027	7	0.0403597	0.000868099	0.00162891	58	0.0336705	0.00547213	0.0011337	4	0.00606909	0.616676	3.68339e-05
P4HB	TGFB1	34568	64	0.0466898	0.000102999	0.00217994	36	0.196219	5.83343e-61	0.0385021	14	0.0321984	0.0074212	0.00103674
P4HB	TIMP3	34540	64	0.0521669	1.43792e-05	0.00272139	74	0.480066	0	0.230463	3	0.0267459	0.026218	0.000715345
P4HB	TPD52L2	28877	54	0.0436396	0.000909294	0.00190441	76	0.0143603	0.275224	0.000206219	23	0.0044844	0.73332	2.01098e-05
P4HB	VWF	34623	22	0.0373533	0.00187901	0.00139527	62	0.101109	3.35725e-17	0.010223	4	0.0139356	0.246278	0.000194202
PACS2	PKD2	29451	49	0.132802	1.3784e-24	0.0176363	60	0.0817255	3.35729e-10	0.00667906	7	0.0154576	0.235571	0.000238936
PACS2	TRAF2	28595	34	0.141835	4.35708e-27	0.0201172	32	0.0396903	0.0026815	0.00157532	6	-0.000951001	1.05732	9.04404e-07
PACS2	YWHAQ	28465	63	0.0969042	2.34913e-13	0.00939042	1	0.0458117	0.000544934	0.00209871	5	-0.012054	1.63682	0.000145299
PADI2	TRIM24	28539	48	0.0671134	3.88158e-07	0.00450421	79	0.0299112	0.0238435	0.000894679	34	0.011894	0.368993	0.000141467
PADI4	TP53	33167	62	0.250486	1.94471e-95	0.062743	62	0.0540649	1.05487e-05	0.00292301	30	0.0335444	0.00629087	0.00112523
PAEP	PTPRC	29435	59	0.595532	0	0.354659	54	0.132377	1.99009e-24	0.0175237	6	-0.00547306	1.3254	2.99544e-05
PAEP	PVR	34692	57	0.592255	0	0.350766	69	0.612845	0	0.375579	3	0.0436477	0.000276153	0.00190512
PAEP	STK4	34269	64	0.582653	0	0.339485	69	0.0466075	0.000113527	0.00217226	11	0.00646454	0.592607	4.17903e-05
PAG1	PTPN6	33909	69	0.0629423	2.13383e-07	0.00396173	1	0.0356126	0.00335729	0.00126826	11	0.018274	0.132413	0.00033394
PAG1	SHC1	28005	71	0.0567789	2.12058e-05	0.00322384	2	0.0139585	0.296267	0.000194841	1	0.0101936	0.445619	0.00010391
PAG1	SRC	33829	71	0.0504224	3.33789e-05	0.00254242	16	0.0172157	0.156826	0.000296379	20	-0.000521208	1.03419	2.71657e-07
PAGR1	TP53	28228	3	0.0066187	0.619063	4.38071e-05	51	0.0413732	0.00187631	0.00171174	3	-0.0102363	1.55807	0.000104781
PAK4	PARP1	33647	73	0.0367241	0.00258717	0.00134866	23	0.0873211	7.21099e-13	0.00762498	1	0.00679018	0.577592	4.61066e-05
PAK4	PDAP1	28952	64	0.036919	0.00496045	0.00136301	4	0.00757838	0.564252	5.74318e-05	19	-0.0295021	1.97522	0.000870376
PAK4	PXN	34305	75	0.0194096	0.107927	0.000376734	67	0.459953	0	0.211557	8	-0.000457845	1.03025	2.09622e-07
PAK4	RPS10	28040	60	0.0306778	0.021597	0.000941126	4	0.0254242	0.0569348	0.000646387	14	0.000950665	0.943258	9.03764e-07
PAK4	SNCA	28258	67	0.0338155	0.0110163	0.00114349	65	0.0283282	0.033215	0.000802487	6	-0.00453579	1.26682	2.05734e-05
PAK4	STX6	33220	73	0.0297761	0.0152178	0.000886616	7	0.00871468	0.477568	7.59457e-05	4	0.0143064	0.243628	0.000204673
PAK4	STX7	28115	46	0.0337869	0.0112858	0.00114155	52	0.467477	2.397e-303	0.218535	6	0.0714605	8.12841e-08	0.00510661
PAK4	YARS1	28840	62	0.0411423	0.00177626	0.00169269	20	0.0218944	0.0963797	0.000479367	6	-0.00033226	1.02013	1.10397e-07
PAK4	YWHAQ	28258	67	0.0480153	0.000305316	0.00230547	78	0.00702727	0.597394	4.93826e-05	3	0.00525895	0.692661	2.76565e-05
PALM	TRIM25	30181	55	0.168687	9.06533e-40	0.0284553	67	0.0619718	1.44766e-06	0.0038405	2	0.0164859	0.20032	0.000271786
PAM	PDGFRA	34842	90	0.473371	0	0.22408	60	0.20495	5.7095e-67	0.0420043	7	0.0241116	0.0441528	0.00058137
PAM	PRKAR1A	34842	92	0.484978	0	0.235204	78	0.0103821	0.386213	0.000107787	5	-0.00210374	1.13937	4.42571e-06
PAM	TSC1	28866	92	0.467899	0	0.218929	75	0.018238	0.165887	0.000332623	1	-0.0173646	1.81289	0.000301528
PAPPA	SMAD2	28961	77	0.0745953	1.31744e-08	0.00556446	75	0.0331748	0.0115722	0.00110057	16	0.0170797	0.193715	0.000291716
PARD3	PDLIM7	29240	63	0.0668825	3.06681e-07	0.00447327	57	0.0480815	0.000234851	0.00231183	7	0.0092597	0.478961	8.57421e-05
PARD3	PLCB1	28760	63	0.0553392	2.67694e-05	0.00306243	91	0.0583206	9.60157e-06	0.0034013	16	-0.0086775	1.48945	7.52989e-05
PARD3	PNMA1	29035	62	0.0516268	8.28762e-05	0.00266532	51	0.0523301	6.61781e-05	0.00273844	16	0.0133496	0.3091	0.000178211
PARD3	RHOC	28744	60	0.0819257	4.96042e-10	0.00671182	59	0.0488886	0.00020896	0.0023901	29	-0.00836167	1.4738	6.99176e-05
PARD3	SEPTIN7	29947	70	0.0707277	4.27157e-08	0.00500241	1	0.0189162	0.143269	0.000357823	3	0.0154141	0.232986	0.000237596
PARD3	SMAD2	29686	66	0.0457915	0.000416449	0.00209686	77	0.0369024	0.00445831	0.00136179	1	0.0138008	0.287688	0.000190463
PARD3	SORBS1	29667	65	0.0512785	7.76485e-05	0.00262949	70	0.0388457	0.00276588	0.00150899	5	-0.00231817	1.14169	5.37392e-06
PARD3	STK11	28532	61	0.0610081	3.99347e-06	0.00372199	85	0.0437204	0.000955167	0.00191147	8	0.00521182	0.693871	2.7163e-05
PARD3	STX7	28760	63	0.0826272	3.47447e-10	0.00682725	46	0.476169	0	0.226737	18	0.0406112	0.00206561	0.00164927
PARD3	VASP	29620	66	0.0568935	1.17824e-05	0.00323687	86	0.0265743	0.0408266	0.000706193	3	0.012646	0.330473	0.00015992
PARK7	PCNA	28543	29	0.141294	7.64733e-27	0.019964	87	0.0435777	0.00099055	0.00189902	8	-0.00104591	1.06297	1.09394e-06
PARK7	PDIA4	29657	32	0.129986	9.07976e-24	0.0168963	54	0.0569309	1.14899e-05	0.00324112	12	0.00578761	0.655864	3.34965e-05
PARK7	PPM1B	28746	31	0.123834	4.35817e-21	0.0153349	3	0.00222309	0.866172	4.94214e-06	1	-0.00963616	1.53491	9.28556e-05
PARK7	PPP1R12A	34744	31	0.12059	6.32437e-24	0.0145419	62	0.0196847	0.100865	0.000387487	13	0.0117495	0.327465	0.00013805
PARK7	PRDX3	33840	41	0.12655	1.44818e-25	0.0160149	22	0.0423597	0.000490731	0.00179435	8	-0.00926579	1.55403	8.58548e-05
PARK7	PRDX6	34793	42	0.13171	2.65836e-28	0.0173476	46	0.0928701	8.35274e-15	0.00862485	16	0.0146817	0.220759	0.000215552
PARK7	SNCA	28943	26	0.110554	3.3159e-17	0.0122221	67	0.0331347	0.0117022	0.00109791	4	0.0137906	0.294179	0.000190181
PARK7	TXN	29150	29	0.129267	3.7829e-23	0.0167099	65	0.0502615	0.00012339	0.00252622	24	0.00794519	0.544163	6.31261e-05
PARP1	PSIP1	35081	45	0.0886877	9.91994e-14	0.00786551	1	0.0166183	0.163976	0.000276168	2	0.0160718	0.178287	0.000258304
PARP1	RNF168	28701	20	0.0921976	2.58658e-12	0.00850039	84	0.0385326	0.00350275	0.00148476	2	0.0160697	0.223491	0.000258235
PARP1	RPL14	28843	45	0.0865709	4.52528e-11	0.00749452	50	0.054347	3.63282e-05	0.0029536	7	-0.00262325	1.15788	6.88143e-06
PARP1	SERPINH1	29066	33	0.0992009	3.44353e-14	0.00984081	47	0.126901	2.66725e-22	0.0161038	1	0.00638815	0.626292	4.08085e-05
PARP1	SPP1	34710	23	0.108087	1.70845e-19	0.0116828	59	0.116984	1.38823e-22	0.0136853	3	0.0358786	0.00279177	0.00128727
PARP1	TOP2B	28701	25	0.0831517	2.80186e-10	0.00691421	11	0.0597975	5.80147e-06	0.00357575	2	0.00570788	0.665484	3.25799e-05
PARP1	TRAF2	35081	24	0.0842898	1.53188e-12	0.00710477	82	0.0498465	2.95289e-05	0.00248467	3	0.00327035	0.784176	1.06952e-05
PARP1	YAP1	29521	33	0.0834475	1.34727e-10	0.00696348	61	0.0462424	0.000378993	0.00213836	3	0.0177456	0.172773	0.000314907
PBK	PRDX3	28062	2	0.023451	0.0789787	0.00054995	75	0.0375211	0.0049358	0.00140783	5	-0.00378894	1.22342	1.43561e-05
PBK	SRC	28597	4	0.0167062	0.206516	0.000279097	56	0.0223898	0.0904466	0.000501301	1	-0.0105274	1.57395	0.000110826
PBK	VIM	28005	4	0.0258407	0.0531372	0.000667741	59	-0.000784256	1.04679	6.15057e-07	13	0.0142704	0.285605	0.000203645
PBXIP1	SRC	29559	60	0.0157677	0.22548	0.000248619	55	0.0148284	0.25434	0.00021988	1	0.015913	0.221233	0.000253223
PBXIP1	TMEM106A	30059	63	0.0394972	0.00219276	0.00156003	35	0.0718746	2.4254e-08	0.00516597	4	0.0265522	0.0395378	0.00070502
PCBD1	ST13	29721	31	0.14632	8.3502e-30	0.0214097	28	0.0434996	0.000794842	0.00189221	3	0.00995533	0.442851	9.91087e-05
PCBD1	SYT1	29281	47	0.14437	1.20369e-28	0.0208427	76	-0.0123293	1.65449	0.000152012	4	-0.00270947	1.16422	7.3412e-06
PCBD1	TFF3	28754	46	0.135203	7.24165e-25	0.0182799	92	0.157942	1.94751e-33	0.0249457	2	0.00278926	0.832528	7.77998e-06
PCBD1	TRIM5	28817	48	0.148659	7.76571e-30	0.0220994	63	0.2616	8.35648e-91	0.0684346	7	0.0236373	0.072769	0.000558724
PCBP2	STK4	29506	12	-0.00478033	1.28648	2.28515e-05	53	0.0455149	0.00046976	0.0020716	10	-0.00183966	1.11236	3.38436e-06
PCBP2	YAP1	30173	11	-0.00229459	1.14144	5.26515e-06	64	0.0687195	9.12885e-08	0.00472237	3	0.00862745	0.50283	7.44329e-05
PCDH1	PDCD1LG2	34606	72	0.0679346	1.53893e-08	0.00461511	99	0.494837	0	0.244863	11	-0.00661038	1.41757	4.36972e-05
PCDH12	PTPRF	29866	98	0.294759	4.95753e-120	0.086883	43	0.061861	1.71396e-06	0.00382678	8	0.0108375	0.402351	0.000117452
PCDH17	ZP3	28830	46	0.0813167	6.26489e-10	0.0066124	84	0.806178	0	0.649923	5	-0.00599598	1.35104	3.59518e-05
PCDH7	RET	29421	50	0.0818983	3.14552e-10	0.00670734	69	0.336078	2.55467e-155	0.112949	2	0.00599862	0.645485	3.59834e-05
PCDH7	STX6	28832	47	0.0931797	1.34678e-12	0.00868245	58	0.0202587	0.124012	0.000410413	2	0.00489076	0.710416	2.39196e-05
PCNA	PDE4D	28369	87	0.0588003	9.35115e-06	0.00345748	76	0.0459136	0.000541692	0.00210806	2	0.0130774	0.32472	0.000171018
PCNA	PKLR	28536	87	0.0435291	0.00100462	0.00189478	39	0.136298	4.51781e-25	0.0185773	15	0.00213134	0.872112	4.54261e-06
PCNA	PPME1	28462	88	0.0381476	0.00399602	0.00145524	11	0.0477804	0.000310858	0.00228297	1	0.0116333	0.380207	0.000135334
PCNA	PPP1R12B	28765	86	0.0417193	0.00155062	0.0017405	79	0.00180117	0.891358	3.24422e-06	1	-0.0211819	1.89183	0.000448675
PCNA	PRDX3	28062	85	0.0317465	0.0173926	0.00100784	75	0.0481558	0.000307616	0.00231898	11	0.0201511	0.131196	0.000406067
PCNA	PRDX6	28802	89	0.0329769	0.0123177	0.00108748	42	0.0890993	1.25123e-11	0.00793868	10	-0.000436699	1.02643	1.90706e-07
PCNA	PRKD2	28369	85	0.0453002	0.000642569	0.00205211	81	0.0514634	0.00010536	0.00264848	2	0.006797	0.608764	4.61991e-05
PCNA	RFC4	29105	86	0.0622984	1.96799e-06	0.00388109	88	0.0179939	0.169856	0.000323779	24	0.0108396	0.408319	0.000117496
PCNA	RIPK4	28369	85	0.0500889	0.00016052	0.0025089	91	0.0210666	0.112615	0.000443802	3	-1.8891e-05	1.00114	3.5687e-10
PCNA	RPA2	28483	86	0.0578696	1.24117e-05	0.00334889	10	0.0766315	7.00642e-09	0.00587239	3	-0.012505	1.65463	0.000156376
PCNA	SERPINF1	28604	92	0.0543731	3.88155e-05	0.00295643	41	0.296279	2.97701e-116	0.0877813	21	-0.00106654	1.06428	1.13752e-06
PCNA	TRIM26	29341	91	0.0386769	0.00304417	0.00149591	15	0.0131111	0.315293	0.000171901	12	0.0104175	0.424951	0.000108524
PCNA	TSC22D1	29083	87	0.0391257	0.00284199	0.00153082	50	0.0500555	0.000134025	0.00250555	7	0.00406545	0.756579	1.65279e-05
PCNA	UHRF2	28369	87	0.0394213	0.00298106	0.00155404	77	0.00278533	0.833868	7.75805e-06	1	-0.00539149	1.31525	2.90682e-05
PCNA	WWP2	28356	85	0.0394587	0.00295884	0.00155699	46	0.121391	4.5843e-20	0.0147357	14	-0.0142515	1.71675	0.000203105
PCOLCE	PLG	11250	27	0.161023	1.54285e-14	0.0259283	72	0.394338	1.33506e-84	0.155503	19	0.0208162	0.323664	0.000433313
PCSK7	PECAM1	29501	43	0.236608	7.1802e-76	0.0559835	53	0.0627576	1.40538e-06	0.00393852	2	0.0114144	0.380703	0.000130289
PCSK7	TGFBR2	29613	39	0.218576	5.53531e-65	0.0477755	67	0.083978	9.63554e-11	0.00705231	1	-0.000380443	1.02335	1.44737e-07
PCSK9	PSCA	29778	52	0.26318	6.40033e-95	0.0692635	87	0.828402	0	0.68625	10	-0.0258408	1.95385	0.000667746
PCSK9	TRAF2	34759	54	0.259472	2.47289e-107	0.0673255	67	0.0353443	0.00320733	0.00124922	1	0.00740315	0.537157	5.48066e-05
PCSK9	TRIM25	29778	52	0.236195	2.71812e-76	0.0557881	65	0.0764305	3.51715e-09	0.00584162	1	0.00550645	0.670954	3.0321e-05
PDAP1	TRIM25	30007	5	-0.00919221	1.52351	8.44966e-05	65	0.0626117	1.20971e-06	0.00392023	2	0.00826028	0.522323	6.82322e-05
PDCD1	PDCD1LG2	34706	49	0.206774	6.65471e-68	0.0427556	92	0.504384	0	0.254403	11	0.0248395	0.0385091	0.000617003
PDCD5	PHOSPHO1	34692	39	0.309507	6.67823e-154	0.0957944	80	0.0281899	0.0188687	0.000794673	30	0.00566948	0.636816	3.21429e-05
PDCD5	PRKD2	28890	16	0.276227	1.07338e-101	0.0763011	77	0.0459302	0.000478729	0.00210958	11	0.021628	0.100207	0.00046777
PDCD6	PLSCR3	29450	86	0.720688	0	0.519392	75	0.0582524	7.69479e-06	0.00339334	7	0.0900653	4.36607e-12	0.00811177
PDCD6	QDPR	35015	79	0.710244	0	0.504447	57	0.289687	1.84749e-135	0.0839188	7	0.109588	3.68762e-20	0.0120095
PDCD6	SCARB2	33605	95	0.723148	0	0.522942	71	0.226362	7.75446e-79	0.0512397	9	0.0249767	0.0406023	0.000623834
PDCD6	SEC31A	28830	96	0.715507	0	0.51195	75	0.0707406	7.56536e-08	0.00500423	8	0.111122	2.62122e-17	0.012348
PDCD6	SMARCA2	33634	85	0.723531	0	0.523497	88	0.026919	0.027267	0.000724631	3	0.0822982	1.38307e-11	0.00677299
PDCD6	TNIP1	29499	83	0.725413	0	0.526225	70	0.00632534	0.627166	4.001e-05	9	0.0955496	1.92425e-13	0.00912972
PDCD6	TP53	33621	82	0.71777	0	0.515194	66	0.0558806	4.54108e-06	0.00312265	10	0.0508403	3.03497e-05	0.00258474
PDCD6	TRIM25	29432	84	0.726258	0	0.527451	66	0.0683827	1.50971e-07	0.00467619	25	0.0974988	6.559e-14	0.00950601
PDCD6	TSNAX	28576	82	0.729497	0	0.532166	71	0.0142949	0.279929	0.000204344	12	0.0752089	1.25244e-08	0.00565637
PDCD6	TXN	29111	85	0.720965	0	0.519791	66	0.0797659	1.09638e-09	0.0063626	28	0.0910286	3.43602e-12	0.00828621
PDCD6	VCAM1	34677	83	0.718803	0	0.516678	69	0.0774725	1.04566e-10	0.00600199	3	0.0128734	0.283762	0.000165725
PDCD6	WWP2	34269	87	0.721906	0	0.521148	58	0.124908	3.08875e-25	0.015602	7	0.0898876	8.9945e-14	0.00807978
PDE5A	PRKG1	29788	23	0.15053	1.57003e-31	0.0226591	73	0.157608	1.93771e-34	0.0248402	7	-0.0181287	1.83819	0.000328649
PDGFB	VEGFA	34939	82	0.0423583	0.000397688	0.00179423	88	0.494318	0	0.244351	25	0.0806265	1.4865e-11	0.00650063
PDGFRA	PDGFRB	35010	58	0.194983	5.90694e-61	0.0380185	89	0.852414	0	0.72661	3	0.0405785	0.000682986	0.00164662
PDGFRA	SEMA3F	35177	58	0.211148	1.00036e-71	0.0445835	72	0.159798	1.85528e-41	0.0255354	8	0.00868889	0.466207	7.54968e-05
PDGFRA	SERPINF1	29175	64	0.192624	6.94204e-50	0.0371041	26	0.281914	4.75136e-107	0.0794757	1	-0.0191203	1.85581	0.000365585
PDGFRA	TIMP3	34616	60	0.201073	4.49652e-64	0.0404303	70	0.477583	0	0.228085	2	0.00483001	0.687825	2.3329e-05
PDGFRB	PTPN1	34576	89	0.855262	0	0.731472	81	0.0433544	0.000310662	0.0018796	21	0.0210266	0.080399	0.000442118
PDGFRB	PTPRC	29926	97	0.854783	0	0.730654	55	0.128713	1.56854e-23	0.0165671	2	0.0194314	0.132815	0.000377578
PDGFRB	VAV3	28935	88	0.858146	0	0.736414	71	0.0650395	7.34996e-07	0.00423014	2	0.0112404	0.392594	0.000126346
PDGFRB	VEGFA	35121	90	0.860417	0	0.740317	91	0.510491	0	0.260601	65	9.84633e-06	0.999342	9.69502e-11
PDIA3	PPIE	29043	24	0.0406632	0.00193804	0.00165349	23	0.0413973	0.00160183	0.00171374	10	-0.00401483	1.24032	1.61188e-05
PDIA3	PPT1	28769	24	0.0350347	0.00787067	0.00122743	75	0.028311	0.0317685	0.000801512	7	0.0162086	0.218993	0.000262718
PDIA3	SOD1	28277	26	0.0189557	0.154077	0.000359319	63	0.0208077	0.117687	0.00043296	5	0.00438161	0.741834	1.91985e-05
PDIA4	PDIA5	29042	53	0.0583764	8.51849e-06	0.00340781	57	0.161907	2.07762e-35	0.026214	10	-0.0116869	1.6268	0.000136584
PDIA4	PPME1	29546	54	0.0554735	1.98447e-05	0.00307731	14	0.0145435	0.26366	0.000211514	4	0.00556168	0.669059	3.09323e-05
PDIA4	PRKAB1	29100	64	0.0605709	3.76151e-06	0.00366883	42	0.137003	8.72092e-26	0.0187698	6	0.0267201	0.0415126	0.000713963
PDIA4	TBCB	29435	56	0.0606122	3.25759e-06	0.00367384	36	0.0344929	0.00812687	0.00118976	15	0.00978227	0.453001	9.56928e-05
PDIA4	TCTN3	30224	57	0.0812429	2.52847e-10	0.00660042	79	0.568916	0	0.323666	2	0.00346916	0.787431	1.2035e-05
PDIA4	TWF2	30481	56	0.0422108	0.000979055	0.00178175	40	0.0176883	0.167319	0.000312875	16	-0.0128837	1.68547	0.00016599
PDIA4	TXNDC5	29901	56	0.0761324	3.75409e-09	0.00579614	28	0.106066	1.97407e-16	0.0112501	4	0.019714	0.127429	0.00038864
PDIA4	VWF	29926	57	0.065218	4.42338e-07	0.00425339	55	0.122129	2.49937e-21	0.0149156	1	-0.0403617	1.99821	0.00162906
PDIA5	PPP1R2	28460	64	0.184836	6.38503e-45	0.0341643	64	0.000163003	0.99019	2.65701e-08	13	0.0129165	0.3299	0.000166835
PDIA5	RNASET2	28695	60	0.194985	2.777e-50	0.0380192	47	0.34828	2.44349e-163	0.121299	7	0.0181275	0.169727	0.000328606
PDLIM5	PLIN3	29506	64	0.0269573	0.0383828	0.000726696	62	0.0500712	0.000119104	0.00250712	3	-0.00558984	1.3323	3.12464e-05
PDLIM5	RAD23B	28919	7	0.0226663	0.0847927	0.00051376	67	0.0672928	3.02232e-07	0.00452832	5	0.00705253	0.591815	4.97381e-05
PDLIM5	SERPINE2	30149	64	0.0268045	0.0374135	0.000718482	38	0.381492	3.87667e-208	0.145536	2	0.0225376	0.0801486	0.000507941
PDLIM5	SMAD3	30102	65	0.0232296	0.071511	0.000539612	40	0.196175	2.71145e-53	0.0384845	18	0.0429599	0.000855931	0.00184555
PDLIM5	SRP14	29519	66	0.0391525	0.00262419	0.00153292	64	0.00911009	0.48405	8.29937e-05	4	-0.0151976	1.75698	0.000230968
PDLIM7	SPP1	34941	23	0.0338588	0.00464448	0.00114642	54	0.119885	8.62586e-24	0.0143725	2	-0.0113828	1.6586	0.000129567
PDLIM7	TRAF3	28876	53	0.0393324	0.00279422	0.00154704	68	0.0390327	0.00301002	0.00152355	4	0.0207596	0.114699	0.00043096
PDP1	PRDX6	34115	65	0.0416691	0.000575736	0.00173632	43	0.111585	2.36805e-20	0.0124513	12	0.00275015	0.820327	7.5633e-06
PEBP1	PPM1B	28746	64	0.0899645	8.27617e-12	0.00809362	3	0.0094722	0.472719	8.97225e-05	2	0.000694045	0.958041	4.81698e-07
PEBP1	TNFRSF19	34793	68	0.0901996	4.77288e-14	0.00813597	72	0.213665	1.17092e-72	0.0456528	11	0.00517509	0.666029	2.67816e-05
PECR	TP53	28228	38	0.195292	1.21573e-49	0.0381391	7	0.0542253	4.57738e-05	0.00294039	8	0.0729412	4.10206e-08	0.00532042
PF4	PROC	29446	62	0.069724	8.5089e-08	0.00486144	50	0.156283	1.62008e-33	0.0244245	4	0.0138826	0.286796	0.000192727
PF4	THBD	29403	66	0.0486295	0.000191191	0.00236483	66	0.164358	6.99271e-37	0.0270136	3	-0.0241564	1.93601	0.000583533
PF4	XCL1	29677	60	0.0729317	1.85625e-08	0.00531904	93	0.559651	0	0.313209	15	0.0181114	0.162984	0.000328023
PFDN2	POLR2A	28115	65	0.038913	0.00351816	0.00151422	81	0.0341943	0.0103386	0.00116925	5	-0.0252461	1.94164	0.000637367
PFDN2	RPA2	28115	74	0.0285233	0.0324499	0.000813576	55	0.0863088	9.0114e-11	0.00744921	9	0.0104182	0.434759	0.000108539
PFDN2	SOD1	32892	88	0.0257719	0.0366021	0.00066419	15	0.0247076	0.0450885	0.000610463	3	0.00593846	0.630125	3.52654e-05
PFDN2	TNFRSF14	33694	86	0.0386396	0.00151215	0.00149302	58	0.0841575	4.54555e-12	0.00708248	1	-0.018967	1.88047	0.000359749
PFKFB2	TRIM21	34306	38	0.154096	1.00002e-37	0.0237454	68	0.075328	4.17747e-10	0.00567431	5	0.0129393	0.283887	0.000167426
PFKFB2	TRIM25	29364	47	0.0931543	8.53009e-13	0.00867773	63	0.0508139	9.79937e-05	0.00258205	8	0.0246784	0.0586287	0.000609024
PGD	PRKAB1	29096	59	0.180204	1.15398e-43	0.0324734	40	0.150073	1.16525e-30	0.0225219	4	0.0147141	0.261756	0.000216506
PGD	SORD	29731	46	0.171927	1.12073e-40	0.029559	54	0.129848	8.9019e-24	0.0168605	4	0.00671757	0.604535	4.51257e-05
PGD	TALDO1	30109	32	0.166879	7.45821e-39	0.0278485	71	0.062891	1.04032e-06	0.00395528	3	0.00400493	0.756029	1.60394e-05
PGD	TF	30151	60	0.147325	1.30887e-30	0.0217047	56	0.262035	3.03162e-95	0.0686622	5	0.00887415	0.490838	7.87506e-05
PGD	TGM2	29524	32	0.142366	4.14083e-28	0.020268	37	0.13513	1.83281e-25	0.0182602	9	-0.00941262	1.53038	8.85974e-05
PGD	THOP1	29402	33	0.159075	1.25445e-34	0.0253048	38	0.21132	2.40053e-60	0.0446561	6	0.00622934	0.632952	3.88046e-05
PGD	TXNDC5	29897	54	0.171219	1.44572e-40	0.0293159	38	0.08415	7.17186e-11	0.00708123	11	0.01767	0.171896	0.000312229
PGF	VEGFA	35409	47	0.1325	4.20969e-29	0.0175564	90	0.506155	0	0.256193	22	0.0417318	0.000443764	0.00174155
PGR	ZBTB17	28217	13	-0.011763	1.62302	0.000138367	38	0.0558521	2.69342e-05	0.00311945	8	0.0149884	0.260275	0.000224652
PHACTR2	SRC	29650	37	0.161769	4.66626e-36	0.0261692	57	0.0280615	0.0307042	0.000787446	1	0.00734841	0.571555	5.39991e-05
PHACTR2	TRIM25	30046	39	0.150712	7.26753e-32	0.0227141	67	0.0591638	4.44712e-06	0.00350036	4	0.00728657	0.572259	5.30941e-05
PHOSPHO1	PRDX6	34574	16	0.032634	0.00665234	0.00106498	45	0.11097	2.1593e-20	0.0123144	4	-0.00713652	1.44702	5.09299e-05
PHOSPHO1	RANBP1	28702	16	0.0187792	0.154857	0.00035266	73	0.0344797	0.00898872	0.00118885	3	0.000981718	0.940723	9.6377e-07
PIBF1	ZBTB16	28919	61	0.0485011	0.000224527	0.00235236	55	0.296083	2.36997e-117	0.0876651	2	-0.016082	1.77859	0.00025863
PIGR	SDHB	29055	61	0.106557	3.81476e-16	0.0113545	90	0.0550246	2.70715e-05	0.00302771	33	0.00717409	0.584537	5.14676e-05
PIK3AP1	TLR4	28701	50	0.176371	2.50847e-41	0.0311068	52	0.115011	2.31753e-18	0.0132275	9	0.00460807	0.727055	2.12343e-05
PIK3IP1	TFRC	34662	68	0.213082	5.33351e-72	0.0454038	22	0.371456	9.54587e-226	0.137979	10	-0.00692949	1.43595	4.80178e-05
PIKFYVE	TGOLN2	29339	64	0.0188951	0.147863	0.000357026	25	0.512626	0	0.262786	16	0.0131786	0.312848	0.000173676
PILRA	PILRB	34440	77	0.656398	0	0.430858	91	0.752884	0	0.566834	18	0.0635116	1.3243e-07	0.00403373
PILRA	PTPN6	34705	77	0.670894	0	0.450099	14	0.0227374	0.0581965	0.000516988	8	-0.00186715	1.1236	3.48626e-06
PILRB	TSPAN15	28576	80	0.77196	0	0.595922	82	0.0551263	3.05034e-05	0.00303891	4	0.0266065	0.0442931	0.000707908
PITHD1	SLK	28714	71	0.0451311	0.000624247	0.00203682	40	0.00157611	0.904954	2.48412e-06	16	0.0153988	0.243343	0.000237122
PKD1	PTPRS	29923	72	0.256403	1.85887e-90	0.0657424	82	0.271816	7.49658e-102	0.0738837	3	-0.00223319	1.13713	4.98716e-06
PKD1	SRC	29705	81	0.257887	7.07058e-91	0.0665055	64	0.0399669	0.00206205	0.00159735	5	0.0102418	0.429954	0.000104895
PKN3	PNMA1	29035	31	0.138544	2.78006e-26	0.0191945	47	0.0634596	1.30043e-06	0.00402712	3	0.000932222	0.943379	8.69039e-07
PKN3	PNMA2	28757	33	0.110681	3.84269e-17	0.0122503	76	0.0413511	0.00170958	0.00170991	2	0.00611777	0.642758	3.74271e-05
PKN3	RABEP1	29043	32	0.11589	8.00542e-19	0.0134304	67	0.0655834	5.66092e-07	0.00430119	3	-0.0184421	1.84007	0.000340112
PKN3	RCOR1	28532	33	0.118304	3.07563e-19	0.0139957	64	0.034698	0.00876125	0.00120395	32	0.0153853	0.24524	0.000236707
PKN3	S100A4	29240	32	0.137636	3.95873e-26	0.0189435	67	0.123232	3.14304e-21	0.0151861	4	-0.000440525	1.02687	1.94062e-07
PKN3	SKAP1	28887	17	0.124492	2.15693e-21	0.0154984	50	0.024858	0.0588574	0.000617922	1	-0.000541761	1.03284	2.93505e-07
PKN3	VPS53	29049	33	0.138239	3.509e-26	0.01911	91	0.0317582	0.0154951	0.00100858	8	0.0386712	0.0031998	0.00149546
PLA2G10	PLAT	34476	80	0.161872	1.06771e-41	0.0262025	30	0.0753146	3.81059e-10	0.00567229	5	0.0220989	0.066521	0.00048836
PLA2G10	TGFB1	34544	75	0.153734	8.42074e-38	0.0236341	29	0.198953	1.30895e-62	0.0395823	1	0.0110679	0.357698	0.000122497
PLA2G2A	VCAN	34663	82	0.448808	0	0.201429	59	0.477425	0	0.227935	3	0.0060581	0.614049	3.67006e-05
PLA2G2A	VIM	33864	82	0.432983	1.40888e-307	0.187474	73	0.027829	0.0220137	0.000774454	1	-0.00238524	1.15559	5.68935e-06
PLA2G4A	S100A11	34336	24	0.0531417	1.05287e-05	0.00282404	29	0.0925314	1.55494e-14	0.00856207	2	0.0071101	0.555797	5.05535e-05
PLAT	PLG	29170	54	0.0530141	5.09483e-05	0.0028105	91	0.385145	1.24167e-205	0.148337	1	-0.0210803	1.89259	0.000444378
PLAT	PROS1	29863	40	0.0627499	1.21606e-06	0.00393756	65	0.100696	6.19593e-15	0.0101398	2	0.0147505	0.254403	0.000217576
PLAT	SERPINA5	29452	23	0.0659911	3.99862e-07	0.00435482	64	0.220892	5.16042e-66	0.0487933	4	0.027621	0.034026	0.000762918
PLAT	SERPINE1	35479	27	0.0788894	2.84838e-11	0.00622355	48	0.0919821	8.30005e-15	0.0084607	3	0.0175782	0.138741	0.000308993
PLAU	PLAUR	34362	77	0.114106	2.34618e-21	0.0130202	59	0.146566	2.62466e-34	0.0214816	32	0.0265727	0.0276088	0.000706109
PLAUR	PSCA	29218	38	0.105432	6.47767e-16	0.0111159	82	0.825023	0	0.680663	3	0.0164416	0.208896	0.000270328
PLCB2	SNCA	29348	39	0.127581	1.00007e-22	0.016277	66	0.0443922	0.000669401	0.00197067	37	0.0233509	0.0736538	0.000545262
PLEKHO1	SMAD5	29501	4	0.0500678	0.000119388	0.00250679	27	0.0240449	0.0647767	0.000578155	1	0.0261998	0.0441812	0.000686432
PLEKHO1	TNF	28983	3	0.0248901	0.0581182	0.000619517	33	0.0716258	4.79322e-08	0.00513026	5	0.00100354	0.939113	1.00709e-06
PLG	SERPINB6	29045	95	0.364098	1.33707e-181	0.132567	61	0.159208	2.76042e-34	0.0253472	16	0.00546888	0.676873	2.99086e-05
PLG	SERPINC1	29784	88	0.382179	1.94919e-206	0.146061	34	0.0781094	1.5792e-09	0.00610108	36	0.03571	0.00584723	0.00127521
PLG	SERPINE1	29224	88	0.405209	7.59528e-230	0.164194	58	0.0810005	5.60933e-10	0.00656108	9	0.00422312	0.746867	1.78348e-05
PLG	SERPINI1	28766	89	0.401025	2.89573e-221	0.160821	76	0.35436	7.97108e-170	0.125571	12	0.0146291	0.267253	0.000214009
PLIN3	SMAD2	29420	61	0.0742227	1.1976e-08	0.005509	75	0.0572029	1.1307e-05	0.00327217	11	0.00571011	0.661446	3.26054e-05
PLIN3	TGFB1	34744	71	0.0610325	3.55857e-07	0.00372496	33	0.190359	1.06916e-57	0.0362367	15	0.0289827	0.0156957	0.000839997
PLTP	PTPN1	34469	55	0.320269	3.43729e-164	0.102572	82	0.0245765	0.0413126	0.000604004	4	0.00761578	0.527264	5.80001e-05
PLTP	SCGB2A2	28807	49	0.309898	1.84522e-128	0.0960367	4	-0.0112501	1.60675	0.000126564	10	0.0199499	0.130015	0.000397998
PLTP	TIMM10	29817	47	0.316233	1.34345e-138	0.100004	28	0.0942604	3.01894e-13	0.00888502	9	0.00589967	0.648761	3.48061e-05
PLXDC2	PYY	29113	64	0.105091	9.04205e-16	0.0110441	43	0.175138	2.52418e-41	0.0306732	2	-0.00419772	1.2512	1.76209e-05
PLXNB2	PTPRK	29620	76	0.542449	0	0.294251	61	0.0969591	7.5029e-14	0.00940108	5	0.0147223	0.257231	0.000216746
PLXNB2	RET	34500	84	0.538912	0	0.290426	73	0.350199	2.88307e-198	0.122639	1	0.0121378	0.313407	0.000147327
PLXNB2	SIAE	34691	78	0.537273	0	0.288662	79	0.174683	1.1555e-48	0.0305143	28	0.0444799	0.000210472	0.00197846
PLXNB2	SLURP1	29549	81	0.543872	0	0.295797	32	0.324904	2.54904e-145	0.105563	16	0.0231274	0.0754583	0.000534879
PLXNB2	TLR1	28877	82	0.535674	0	0.286946	55	0.31927	5.51522e-137	0.101933	8	0.0190759	0.147209	0.00036389
PMM2	TRIM25	29039	69	0.185381	4.65679e-46	0.0343662	66	0.0700832	8.99082e-08	0.00491166	2	0.0448568	0.00062796	0.00201214
PNLIP	PNLIPRP2	29603	8	0.01743	0.179951	0.000303803	86	0.824592	0	0.679951	22	0.200674	7.77285e-55	0.0402701
PNLIPRP2	TGFB1	34802	92	0.823559	0	0.678249	32	0.181237	1.81272e-52	0.032847	3	0.0633235	1.24185e-07	0.00400987
PNMA1	TXNDC9	29334	47	0.0721423	3.17689e-08	0.00520451	18	0.0436722	0.00082067	0.00190726	1	0.0151851	0.244894	0.000230586
PNMA2	RICTOR	28558	75	0.0301566	0.0226679	0.000909419	78	0.0373027	0.00481175	0.00139149	3	0.00449231	0.734296	2.01809e-05
PODXL	TMEM106A	29415	61	0.191872	6.77143e-50	0.036815	24	0.0829669	1.85058e-10	0.0068835	8	0.0169988	0.192357	0.00028896
PODXL2	SELL	29776	51	0.21308	4.15624e-62	0.0454032	66	0.357793	2.42261e-179	0.128016	2	0.00229858	0.85924	5.28349e-06
PODXL2	STX7	28852	49	0.216364	4.30634e-62	0.0468132	51	0.457141	5.46163e-296	0.208978	9	0.0064188	0.625922	4.12009e-05
PODXL2	TGFA	34487	49	0.233652	3.61678e-86	0.0545933	69	0.10479	2.66075e-18	0.0109809	11	-0.00562833	1.35974	3.16781e-05
PODXL2	TNFSF8	29778	53	0.212282	1.20222e-61	0.0450637	35	0.146014	9.7465e-30	0.0213201	2	0.0283902	0.0284655	0.000806001
POLR2A	TFF1	28594	81	0.0145814	0.270278	0.000212616	54	0.25105	6.6e-83	0.0630262	12	-0.00280295	1.16782	7.85655e-06
POLR2A	TP53	28110	77	0.033506	0.0119905	0.00112265	65	0.0494485	0.000208004	0.00244515	2	0.00095359	0.943012	9.09334e-07
POMC	SUOX	29341	45	0.073624	1.63964e-08	0.00542049	56	0.0413415	0.00153725	0.00170912	10	0.00482099	0.71196	2.3242e-05
PON2	PRELP	33793	53	0.656127	0	0.430503	70	0.364167	5.01933e-211	0.132618	30	0.0352942	0.00371027	0.00124568
PON2	SCARB1	33306	69	0.646892	0	0.418469	88	0.030391	0.0131212	0.00092361	2	-0.00136149	1.08846	1.85365e-06
PON2	TPP1	33569	68	0.655456	0	0.429622	90	0.17051	5.73383e-45	0.0290735	2	-0.00498756	1.31715	2.48758e-05
PON2	TRIM25	28913	59	0.665242	0	0.442546	61	0.0769902	4.5807e-09	0.00592749	5	-0.0172096	1.80927	0.000296171
PPIE	PRKAR2A	29574	26	0.0290839	0.025311	0.000845871	58	0.0468855	0.000309953	0.00219825	16	0.0219935	0.0907986	0.000483712
PPIE	RALY	29686	27	0.0335898	0.00964393	0.00112827	4	0.0295156	0.0229511	0.000871169	31	-0.0121508	1.65077	0.000147641
PPIE	RBM17	29667	23	0.0264111	0.0419245	0.000697547	71	0.091833	1.37036e-12	0.0084333	20	0.0165036	0.203719	0.000272369
PPIE	SART1	28679	26	0.0363148	0.00595197	0.00131876	32	0.00483277	0.714435	2.33556e-05	7	-0.000475496	1.02872	2.26096e-07
PPIE	SMC3	28765	25	0.0373235	0.00463589	0.00139304	82	0.0352489	0.00749917	0.00124248	5	-0.00757899	1.43453	5.74411e-05
PPIE	ZNF830	29686	23	0.0169636	0.191248	0.000287763	2	0.00776843	0.549536	6.03485e-05	3	-0.0240202	1.93578	0.000576968
PPIF	STX7	29243	75	0.0251177	0.0547699	0.000630898	51	0.443758	9.54773e-281	0.196921	22	0.0563467	1.62179e-05	0.00317495
PPIF	SUGP1	30072	78	0.0567648	1.05907e-05	0.00322225	58	0.183727	8.27655e-47	0.0337555	9	0.019164	0.137281	0.000367258
PPIF	TP53	28960	76	0.0464327	0.000407913	0.00215599	56	0.0507834	0.00011039	0.00257895	10	0.0196869	0.134108	0.000387574
PPL	STK11	28217	64	0.106923	8.05296e-16	0.0114326	88	0.0436194	0.00104725	0.00190265	3	0.0399857	0.00266231	0.00159885
PPL	TNFRSF19	28993	65	0.08165	4.77684e-10	0.00666673	64	0.210679	3.58383e-59	0.0443856	9	-0.00205107	1.12408	4.2069e-06
PPL	TRAF2	28701	66	0.0709555	7.39077e-08	0.00503469	63	0.0530953	5.70701e-05	0.00281911	4	-0.00601396	1.35128	3.61677e-05
PPM1A	TOR1AIP1	28228	1	0.0062352	0.639519	3.88777e-05	78	0.499435	0	0.249435	11	-0.00531068	1.31005	2.82033e-05
PPM1B	PTK7	28115	8	0.000550475	0.967081	3.03023e-07	35	0.0568772	1.97642e-05	0.00323502	15	0.0152581	0.252637	0.00023281
PPM1B	PVR	28972	3	0.0179877	0.170997	0.000323557	78	0.602928	0	0.363523	14	-0.00111594	1.06768	1.24533e-06
PPM1B	SOD1	28074	3	0.016459	0.217565	0.0002709	2	0.0322312	0.0157323	0.00103885	6	0.010707	0.422506	0.000114639
PPM1B	TIMP3	28876	3	-0.00397147	1.23715	1.57726e-05	81	0.473238	0	0.223954	14	0.0196424	0.135565	0.000385823
PPM1F	ROR1	29573	77	0.0314298	0.0156438	0.000987835	75	0.253661	1.699e-87	0.064344	20	0.0140481	0.280073	0.000197348
PPME1	PPP2R5A	29421	51	0.0236012	0.070257	0.000557016	60	0.0832249	1.61926e-10	0.00692639	19	0.0232559	0.0744631	0.000540837
PPME1	TFAP2A	28599	35	0.0343605	0.00935834	0.00118064	87	0.0105995	0.422884	0.00011235	6	0.000341206	0.979419	1.16422e-07
PPME1	ZPR1	28599	32	0.0386896	0.00342999	0.00149688	73	0.0265314	0.0448215	0.000703915	5	-0.00105658	1.06367	1.11636e-06
PPP1CC	PPP1R14A	30102	3	-0.0146154	1.74313	0.000213609	51	0.170824	1.19251e-40	0.0291809	2	0.00439813	0.732971	1.93436e-05
PPP1CC	SCRIB	29248	2	0.027611	0.0347201	0.000762369	70	0.0382665	0.00342227	0.00146432	4	0.00387764	0.766852	1.50361e-05
PPP1CC	SPAG1	30102	3	0.013169	0.306972	0.000173422	89	0.543613	0	0.295515	28	0.0369045	0.00418653	0.00136194
PPP1CC	TP53	28824	4	0.011517	0.381999	0.00013264	55	0.0394458	0.00274195	0.00155597	22	0.0111831	0.39595	0.000125062
PPP1CC	VIM	28902	3	-0.00738351	1.42536	5.45163e-05	60	0.0185022	0.159585	0.000342331	1	0.00648084	0.622286	4.20013e-05
PPP1R12A	PPP1R14A	29710	61	0.0429107	0.000937736	0.00184133	53	0.155915	1.19114e-33	0.0243096	7	0.0123132	0.342624	0.000151615
PPP1R12A	PRKAR1A	34524	65	0.0266782	0.026644	0.000711727	77	0.0414376	0.000573354	0.00171707	4	0.012126	0.313739	0.00014704
PPP1R12A	RPA2	28852	58	0.0134276	0.307828	0.0001803	4	0.0750389	1.15119e-08	0.00563083	2	0.00416699	0.751654	1.73638e-05
PPP1R12A	SEPTIN9	34538	63	0.0479859	6.61842e-05	0.00230264	89	0.0852	1.31757e-12	0.00725904	7	0.0282835	0.0187409	0.000799959
PPP1R12A	TP53	33882	62	0.0220142	0.0699837	0.000484625	70	0.0541313	8.25952e-06	0.0029302	6	-0.00415499	1.26762	1.72639e-05
PPP1R12B	USP47	28679	76	0.0109389	0.407533	0.000119659	78	0.0271433	0.0398323	0.000736757	3	0.00214373	0.871063	4.59558e-06
PPP1R2	TNFAIP8	33831	67	0.0319706	0.00853964	0.00102212	40	0.0573965	2.3101e-06	0.00329436	4	0.0143643	0.23745	0.000206332
PPP1R9B	TGOLN2	29946	7	0.0366456	0.00456371	0.0013429	48	0.532609	0	0.283672	4	0.0224058	0.0829514	0.000502021
PPP3R1	RASSF2	33522	69	0.0294835	0.0157731	0.000869277	79	0.10143	8.44804e-17	0.010288	26	0.00341417	0.779866	1.16566e-05
PPT1	RPA2	28478	72	0.0257038	0.0524234	0.000660687	20	0.0828479	3.81219e-10	0.00686378	3	-0.010853	1.58714	0.000117787
PRAME	PRC1	29105	80	0.0542214	3.48816e-05	0.00293996	78	0.006975	0.594689	4.86506e-05	13	0.00798781	0.542317	6.38051e-05
PRAME	TP53	27926	78	0.0505478	0.000157365	0.00255508	52	0.0567468	2.2024e-05	0.00322019	2	-0.0130288	1.6697	0.000169749
PRC1	SART1	29021	76	0.0321003	0.01446	0.00103043	62	0.0114194	0.384401	0.000130403	11	0.0180386	0.16942	0.000325392
PRDX1	PRDX5	33883	33	0.056508	3.24921e-06	0.00319316	64	0.117656	2.55254e-22	0.0138428	2	0.0258437	0.0333933	0.000667896
PRDX1	RHOC	33950	33	0.0583951	1.47153e-06	0.00340999	54	0.0769136	2.20943e-10	0.00591571	5	0.0048373	0.69024	2.33995e-05
PRDX1	STK4	33547	41	0.0574815	2.46213e-06	0.00330412	48	0.0409015	0.000805336	0.00167293	1	0.0301832	0.0134222	0.000911028
PRDX1	TRIM25	28702	31	0.0591326	7.36009e-06	0.00349667	67	0.0602221	4.97732e-06	0.0036267	2	0.0133122	0.313266	0.000177214
PRDX1	TRIM26	27756	33	0.0522997	9.68387e-05	0.00273526	22	-0.00697055	1.3964	4.85886e-05	1	-0.00348874	1.20504	1.21713e-05
PRDX1	TXN	28330	34	0.0395589	0.00289928	0.00156491	68	0.0475016	0.000347813	0.0022564	25	-0.00390468	1.23113	1.52466e-05
PRDX1	VCAM1	33521	39	0.0697185	1.10159e-08	0.00486067	66	0.0714719	4.67415e-09	0.00510824	2	0.0231069	0.0585117	0.000533928
PRDX2	VCAM1	29141	64	0.158403	4.65896e-34	0.0250915	37	0.0866136	3.5143e-11	0.00750192	3	0.000525416	0.968012	2.76062e-07
PRDX2	YAP1	29561	63	0.1401	2.6671e-27	0.0196281	61	0.052499	5.37811e-05	0.00275615	4	-0.00507517	1.30357	2.57574e-05
PRDX3	RNASET2	34059	77	0.0431132	0.000372154	0.00185875	49	0.350452	4.92153e-196	0.122816	38	0.0684324	1.57458e-08	0.00468299
PRDX3	SNCA	28399	63	0.0363516	0.00614906	0.00132144	65	0.0420535	0.00152533	0.0017685	21	0.0243234	0.0668239	0.000591627
PRDX3	TNFRSF1A	33840	74	0.0217278	0.0738764	0.000472096	94	0.0812189	2.20859e-11	0.0065965	5	0.0015965	0.895525	2.5488e-06
PRDX5	PRDX6	35193	61	0.0814806	7.6049e-12	0.00663908	44	0.106265	3.94271e-19	0.0112921	10	0.0112978	0.343298	0.000127641
PRDX5	PSAP	29657	70	0.112965	2.64051e-18	0.0127612	32	0.235149	2.56058e-75	0.0552951	11	0.00379367	0.770209	1.43919e-05
PRDX5	TRIM24	29369	74	0.102935	2.61947e-15	0.0105956	85	0.0454302	0.00049652	0.00206391	1	0.0068531	0.599524	4.6965e-05
PRDX5	TXN	29445	71	0.0795939	9.56963e-10	0.00633518	69	0.0495806	0.00014104	0.00245823	10	0.0338895	0.00929884	0.0011485
PRDX6	PRKD2	28913	51	0.0962367	2.24667e-13	0.00926151	79	0.0521872	7.18319e-05	0.00272351	15	0.0119071	0.365336	0.000141779
PRDX6	SCPEP1	29049	16	0.0978005	7.9981e-14	0.00956494	50	0.291675	2.74033e-114	0.0850744	13	0.0300485	0.0220083	0.000902912
PRDX6	SERPINB5	34108	45	0.0996461	1.60087e-16	0.00992934	3	0.024199	0.0456622	0.00058559	13	0.0185546	0.125457	0.000344274
PRDX6	SOD1	33960	44	0.0912062	5.03739e-14	0.00831857	70	0.0370508	0.0022583	0.00137276	3	-0.00166923	1.1094	2.78632e-06
PRDX6	STAU1	28802	33	0.0986568	6.17995e-14	0.00973316	3	0.00484573	0.713106	2.34811e-05	6	0.0149626	0.256208	0.00022388
PRDX6	TBCA	29180	50	0.094922	3.69464e-13	0.00901018	62	0.0917141	2.22377e-12	0.00841148	17	0.0135376	0.301131	0.000183266
PREB	SMAD1	33334	8	0.0127956	0.296229	0.000163729	61	0.0549886	7.05133e-06	0.00302375	2	-0.00151713	1.09856	2.30169e-06
PREB	STX7	28270	6	0.014873	0.263497	0.000221207	55	0.471409	0	0.222227	12	0.0279398	0.0356561	0.000780634
PRG2	SPINT1	29538	49	0.0830179	1.6568e-10	0.00689197	40	0.23625	9.98145e-76	0.055814	1	-0.000856862	1.0525	7.34213e-07
PRKAB1	SCRIB	28372	45	0.137439	2.48296e-25	0.0188896	68	0.030805	0.0203163	0.000948947	8	-0.00506247	1.29699	2.56286e-05
PRKAR2A	RET	29447	4	0.0199744	0.125361	0.000398975	70	0.337208	1.51122e-156	0.113709	13	-0.00234101	1.14254	5.48035e-06
PRKAR2A	SMAD3	29960	19	0.0434612	0.000765065	0.00188888	37	0.196227	4.4149e-53	0.0385051	11	0.0390698	0.00248766	0.00152645
PRKAR2A	TAX1BP1	30352	21	0.0232856	0.0696693	0.000542217	71	0.0155702	0.225167	0.000242431	3	0.00063626	0.960472	4.04827e-07
PRKAR2A	TEX101	29365	50	0.0240405	0.065442	0.000577943	22	0.248222	3.52763e-83	0.0616141	3	0.0046546	0.721366	2.16653e-05
PRKAR2A	TF	30080	50	0.0299305	0.0202581	0.000895834	43	0.260487	6.83219e-94	0.0678534	4	0.010938	0.396311	0.000119639
PRKAR2A	WASF1	28930	50	0.0211982	0.106899	0.000449363	32	0.22277	5.52097e-66	0.0496264	11	0.0364074	0.00561115	0.0013255
PRKD2	TRIM40	28392	79	0.0523915	7.82589e-05	0.00274486	67	0.182755	7.80025e-44	0.0333993	11	0.0241498	0.0688185	0.000583211
PRKD2	USO1	28570	82	0.0582812	1.04175e-05	0.0033967	68	0.0387336	0.00340745	0.00150029	2	0.0198942	0.132674	0.000395779
PRKG1	SPP1	29186	73	0.120449	2.60791e-20	0.0145079	57	0.111139	1.65749e-17	0.0123518	4	0.0231652	0.0767791	0.000536628
PRKG1	VASP	29552	73	0.138868	7.72951e-27	0.0192844	89	0.0115418	0.375005	0.000133214	4	-0.0150279	1.75196	0.000225838
PRKRA	RBM19	28043	49	0.0244192	0.0674697	0.000596295	76	0.0473261	0.00039219	0.00223976	13	0.00856315	0.521436	7.33276e-05
PRKRA	SRPK2	33640	27	0.0247896	0.0420238	0.000614523	2	0.0088045	0.470255	7.75193e-05	1	0.00652749	0.592429	4.26082e-05
PRKRA	TSPYL1	28110	49	0.00871787	0.513413	7.60013e-05	52	0.0827076	5.27573e-10	0.00684054	4	0.0063931	0.631759	4.08717e-05
PROC	SERPINB6	34667	49	0.146296	1.78692e-34	0.0214024	66	0.164804	2.08598e-43	0.0271604	9	0.00822047	0.493746	6.75761e-05
PROCR	PSMD9	28570	61	0.292393	5.08164e-113	0.0854937	8	0.144345	5.55228e-28	0.0208354	3	-0.00972921	1.53784	9.46575e-05
PROCR	SHC1	28369	63	0.288816	2.01727e-109	0.0834148	2	-0.00644195	1.3724	4.14987e-05	3	-0.0173022	1.80743	0.000299367
PROS1	TFPI2	29729	64	0.10507	4.58286e-16	0.0110397	51	0.146063	1.04023e-29	0.0213343	2	0.00676568	0.601979	4.57744e-05
PRR4	SERPINA1	28743	22	0.560215	0	0.31384	59	0.168245	9.24003e-38	0.0283063	4	0.0176038	0.182056	0.000309892
PRR5	RICTOR	29580	95	0.050721	9.50382e-05	0.00257262	85	0.0318331	0.0143426	0.00101335	6	-0.00615027	1.36376	3.78258e-05
PRSS2	SUMF1	28790	53	0.152602	2.42052e-31	0.0232875	72	0.0746611	1.4107e-08	0.00557428	3	-0.00304635	1.18277	9.28023e-06
PRSS2	TUBB3	28691	53	0.142574	1.92866e-27	0.0203274	54	0.0150102	0.255609	0.000225305	3	0.0200968	0.127972	0.000403883
PRSS8	PRTN3	33567	37	0.0957858	3.70183e-15	0.00917491	81	0.42688	1.57779e-295	0.182227	1	0.00743505	0.542478	5.528e-05
PRSS8	SLC13A1	29345	42	0.0868914	2.59502e-11	0.00755011	59	0.0180842	0.165981	0.000327037	6	0.00175146	0.893284	3.06761e-06
PRSS8	SPINT2	35046	41	0.107178	2.31492e-19	0.0114871	50	0.143212	1.9472e-33	0.0205096	1	-0.0134222	1.7388	0.000180156
PRTFDC1	SPINK2	28258	40	0.150418	5.92438e-30	0.0226255	73	0.463602	3.41093e-299	0.214927	11	0.00700563	0.598524	4.90788e-05
PRTFDC1	SPRED2	28115	71	0.147132	1.38915e-28	0.0216478	65	0.0558512	2.78421e-05	0.00311936	6	0.00687199	0.606414	4.72243e-05
PRTG	RIPK4	28913	81	0.400467	1.06291e-221	0.160374	88	0.0224227	0.088222	0.000502775	4	0.0171883	0.191281	0.000295436
PRTN3	SERPINA1	28204	70	0.428177	2.7873e-250	0.183336	62	0.13657	6.87025e-25	0.0186514	1	0.0291927	0.0283544	0.000852211
PRTN3	SERPINB1	33447	71	0.414473	4.75808e-276	0.171788	67	0.11109	8.07397e-20	0.0123411	1	0.00666024	0.586014	4.43589e-05
PRTN3	TNF	33066	73	0.410755	1.26741e-267	0.16872	35	0.0842727	6.69593e-12	0.00710188	14	-0.00151961	1.09833	2.30921e-06
PSAP	SMAD2	29711	31	0.209568	5.78e-60	0.0439186	79	0.0274215	0.034539	0.000751939	8	0.0237665	0.0669666	0.000564846
PSAP	SNAP23	29296	32	0.233965	1.12264e-73	0.0547395	2	0.0186267	0.153988	0.000346955	11	0.0421071	0.00126505	0.00177301
PSAP	SNCA	29142	27	0.216362	1.06937e-62	0.0468124	66	0.0321238	0.0141875	0.00103194	3	0.0414665	0.00154394	0.00171947
PSAP	SOD1	28665	30	0.220242	6.31497e-64	0.0485065	5	0.0435822	0.000964284	0.00189941	4	0.0203487	0.123425	0.000414069
PSAP	TBCA	29142	29	0.226715	8.05284e-69	0.0513997	63	0.117404	2.42792e-19	0.0137838	7	0.0514604	8.4835e-05	0.00264817
PSAP	TXN	29415	31	0.227759	4.29354e-70	0.0518742	70	0.0596511	4.6857e-06	0.00355826	3	0.0292023	0.0251012	0.000852776
PSCA	STX8	29442	82	0.827127	0	0.684138	76	0.0671481	2.5064e-07	0.00450887	8	0.0276572	0.0338226	0.000764918
PSCA	SUSD1	28913	83	0.826351	0	0.682855	58	0.144066	3.42766e-28	0.020755	20	0.0476022	0.00029356	0.00226597
PSCA	TGFBR1	29120	85	0.826192	0	0.682593	75	0.0465098	0.000384415	0.00216316	17	0.0114263	0.383294	0.000130561
PSCA	TGFBR3	29778	86	0.825878	0	0.682075	42	0.10959	2.23821e-17	0.01201	4	0.0430164	0.000899017	0.00185041
PSIP1	RHOC	34092	2	0.0218025	0.0718385	0.000475348	58	0.0618217	3.24478e-07	0.00382193	8	-0.0034302	1.22296	1.17663e-05
PSMC3	TP53	27926	3	0.00314439	0.814257	9.88719e-06	50	0.0215441	0.107425	0.000464146	1	-0.021145	1.8859	0.000447111
PSMD1	PTPN6	29647	84	0.0475748	0.000247763	0.00226336	2	0.0340979	0.00864583	0.00116267	1	0.0212436	0.101925	0.000451289
PSMD1	PTPRS	29866	86	0.0388977	0.00264081	0.00151303	85	0.284659	9.85186e-112	0.081031	2	0.0299594	0.0205881	0.000897567
PSMD1	SMAD1	28919	85	0.058603	8.21908e-06	0.00343431	30	0.0176555	0.179451	0.000311718	3	-0.00566452	1.33329	3.20868e-05
PSMD1	SUGT1	28919	85	0.0209125	0.111803	0.000437333	3	0.00788559	0.548808	6.21825e-05	3	0.0146139	0.266505	0.000213566
PSMD1	TRIM25	30046	88	-0.00781932	1.4555	6.11417e-05	64	0.0855163	3.14076e-11	0.00731303	8	0.0165487	0.199619	0.000273858
PSMD5	UHRF2	28392	3	0.0150265	0.257594	0.000225795	74	0.00103945	0.937583	1.08047e-06	9	0.0113884	0.390903	0.000129695
PSMD5	USP47	28392	3	-0.00170642	1.10229	2.91187e-06	79	0.0371992	0.00505658	0.00138378	8	-0.0017066	1.1023	2.91248e-06
PSMD9	TRAF2	34363	7	0.143537	5.84669e-33	0.020603	71	0.0402727	0.000840024	0.00162189	1	-0.00358375	1.23356	1.28432e-05
PSME1	TEX101	28685	51	0.0557207	2.41275e-05	0.00310479	21	0.236522	9.02112e-74	0.0559427	1	-0.00528581	1.31105	2.79398e-05
PSME1	TRIM26	28356	57	0.0577486	1.35215e-05	0.0033349	13	0.0079052	0.551718	6.24922e-05	1	0.0180335	0.174513	0.000325208
PSMG3	PSMG4	28701	77	0.0321559	0.0148377	0.001034	51	0.113638	5.83847e-18	0.0129137	3	0.0201855	0.126231	0.000407456
PSMG3	SOST	34410	92	0.0322753	0.00741302	0.00104169	46	0.0484907	5.71397e-05	0.00235135	12	-0.00414309	1.26888	1.71652e-05
PSMG3	TRIM25	29442	78	0.0386105	0.00304475	0.00149077	62	0.0791396	1.19515e-09	0.00626308	16	0.00168492	0.89715	2.83895e-06
PSRC1	RNASEH2A	28919	38	0.131918	7.21719e-24	0.0174024	73	0.0888894	1.27339e-11	0.00790132	1	-0.00574454	1.33771	3.29997e-05
PTEN	SNED1	28226	52	0.0121075	0.363082	0.000146592	53	0.142848	4.02747e-27	0.0204054	8	0.00234155	0.860381	5.48285e-06
PTEN	TCL1B	33306	14	0.014115	0.24939	0.000199232	84	0.0360016	0.00329622	0.00129612	16	0.0099085	0.418774	9.81783e-05
PTEN	TRIM25	28840	58	0.00402072	0.760139	1.61662e-05	65	0.0635767	1.3495e-06	0.00404199	5	-0.00131116	1.0793	1.71914e-06
PTEN	USP8	33306	14	0.00460382	0.707161	2.11951e-05	6	0.0658618	7.44294e-08	0.00433777	1	0.0210047	0.086498	0.000441199
PTEN	WWP2	33651	20	0.0293755	0.0159553	0.000862919	56	0.132602	8.80659e-28	0.0175833	33	0.0124624	0.306675	0.000155312
PTGDS	SHBG	29309	62	0.130871	8.27405e-24	0.0171273	63	0.242049	6.61958e-79	0.0585879	11	0.0269935	0.0387831	0.000728649
PTN	PTPRS	34352	58	0.136563	5.8776e-30	0.0186494	83	0.29507	4.58768e-138	0.0870661	2	-0.0107343	1.62631	0.000115224
PTN	STC2	33759	55	0.118142	2.04808e-22	0.0139575	83	0.0976907	8.66254e-16	0.00954346	12	0.00913232	0.453117	8.33992e-05
PTP4A3	RAB3GAP1	28558	83	-0.0113582	1.60921	0.000129008	2	0.0182817	0.167162	0.000334219	2	-0.00209819	1.12596	4.40241e-06
PTPN1	STAT5B	34238	81	0.0185842	0.12414	0.000345371	16	-0.00232078	1.15226	5.386e-06	3	-0.0108917	1.63247	0.000118629
PTPN1	STX4	34238	80	0.0305382	0.0115022	0.00093258	5	0.014989	0.214928	0.000224669	1	0.0175051	0.147523	0.000306429
PTPN1	STX7	28545	74	0.0358917	0.00668419	0.00128821	48	0.464282	3.06717e-303	0.215558	6	0.0738096	2.36003e-08	0.00544786
PTPN1	TDRKH	33651	83	0.0242982	0.046232	0.000590405	25	0.219174	5.29004e-74	0.0480372	9	0.0273147	0.0250387	0.000746092
PTPN1	TFRC	34295	79	0.0250328	0.0381589	0.000626643	19	0.366675	2.65377e-217	0.134451	2	0.0116668	0.334	0.000136114
PTPN1	TGOLN2	29431	79	0.047648	0.000255318	0.00227033	50	0.529975	0	0.280873	18	0.0205639	0.114681	0.000422874
PTPN1	TXN	28942	71	0.0264639	0.0440869	0.000700339	67	0.0587236	7.80299e-06	0.00344846	9	-0.00251332	1.15161	6.31675e-06
PTPN6	SIGLEC10	34575	7	0.0196733	0.101877	0.000387037	72	0.409286	1.41396e-277	0.167515	2	0.0153939	0.200565	0.000236971
PTPN6	SIGLEC7	34555	20	0.0281238	0.0193851	0.00079095	74	0.290452	1.96142e-134	0.0843625	6	-0.00217595	1.14352	4.73475e-06
PTPN6	SIRPA	34612	2	0.00333708	0.781327	1.11361e-05	92	0.860587	0	0.74061	1	0.00324283	0.787352	1.05159e-05
PTPN6	SMAD3	29553	2	0.0119401	0.358747	0.000142567	45	0.224429	2.29878e-68	0.0503685	15	0.0113492	0.383028	0.000128805
PTPRC	TEK	29778	47	0.166688	2.3163e-38	0.0277849	67	0.382247	1.76156e-206	0.146112	7	0.00376439	0.771485	1.41706e-05
PTPRF	RELT	34817	48	0.0598086	5.90555e-07	0.00357707	44	0.282041	1.72749e-127	0.0795469	2	-0.005904	1.37769	3.48573e-05
PTPRF	RET	34656	48	0.0555545	3.69572e-06	0.0030863	67	0.325419	1.1232e-170	0.105897	4	-0.00937757	1.56495	8.79389e-05
PTPRF	RHOC	34380	44	0.0689992	1.02033e-08	0.00476089	58	0.0759994	2.79073e-10	0.00577591	7	-0.0119207	1.67702	0.000142104
PTPRF	RNF149	29157	12	0.0373059	0.00438434	0.00139173	32	0.203792	1.04048e-55	0.0415312	14	0.00328876	0.801752	1.0816e-05
PTPRF	SCN2B	29121	42	0.0671512	2.90752e-07	0.00450929	80	0.0264306	0.0436981	0.000698577	9	0.00940264	0.473111	8.84097e-05
PTPRF	SUGT1	33990	44	0.0663413	4.3785e-08	0.00440117	22	0.0191285	0.114796	0.000365898	11	0.00427637	0.724446	1.82873e-05
PTPRF	TIGIT	29398	12	0.0433968	0.000873796	0.00188328	12	0.0577739	9.31226e-06	0.00333783	1	-0.00434062	1.26067	1.88409e-05
PTPRF	TP53	33990	48	0.0504619	3.14829e-05	0.0025464	69	0.0449801	0.000207417	0.00202321	16	0.0247618	0.0411963	0.000613147
PTPRF	VCAN	35155	46	0.0459857	0.000114645	0.00211468	59	0.476587	0	0.227135	5	0.00539103	0.651293	2.90632e-05
PTPRH	RICTOR	29120	50	0.507706	0	0.257765	82	0.038349	0.00342186	0.00147065	27	0.0210845	0.107639	0.000444555
PTPRH	TFRC	29532	57	0.507016	0	0.257065	21	0.371834	4.73771e-193	0.13826	1	0.0162356	0.212201	0.000263596
PTPRK	SCARB1	28840	68	0.0803529	9.89174e-10	0.00645658	75	0.0392687	0.0028557	0.00154203	3	0.0011922	0.92787	1.42135e-06
PTPRN2	SORT1	34101	70	0.159424	4.62661e-40	0.0254159	42	0.137884	2.6529e-30	0.0190121	4	0.00785623	0.516542	6.17204e-05
PTPRN2	TNFRSF10B	34764	69	0.142669	6.1415e-33	0.0203545	83	0.318272	1.96473e-163	0.101297	2	0.00877352	0.46453	7.69747e-05
PTPRN2	TNPO1	28830	62	0.142308	1.80709e-27	0.0202516	6	0.023102	0.079416	0.000533702	1	0.0129867	0.324151	0.000168655
PTPRR	TBC1D5	29521	72	0.0647961	6.26224e-07	0.00419853	64	0.0499763	0.000122216	0.00249763	2	0.0107946	0.406946	0.000116524
PTPRS	SLITRK1	29034	82	0.291603	3.58058e-114	0.0850323	45	0.0762444	5.99771e-09	0.00581321	11	-0.0032282	1.19426	1.04213e-05
PTPRZ1	TNR	29434	55	0.178769	1.83181e-43	0.0319583	72	0.288871	1.67462e-113	0.0834465	8	0.0108865	0.403682	0.000118516
PVR	QSOX1	29337	76	0.601681	0	0.362021	54	0.467947	0	0.218975	5	0.0119031	0.361993	0.000141684
PVR	RNF4	29366	81	0.609423	0	0.371397	75	0.014151	0.278234	0.000200252	6	0.00508026	0.697093	2.58091e-05
PVR	SLAMF8	33999	75	0.605419	0	0.366532	46	0.66237	0	0.438733	21	0.0141189	0.244412	0.000199342
PVR	TIGIT	29366	81	0.617923	0	0.381829	55	0.0684727	1.50057e-07	0.00468851	13	-0.0165835	1.79617	0.000275013
PVR	TNFRSF12A	34923	77	0.606621	0	0.367989	75	0.0791303	3.54025e-11	0.0062616	29	0.0142941	0.232318	0.000204321
PVR	TNFSF8	29901	80	0.607995	0	0.369658	35	0.176246	6.35736e-43	0.0310625	31	0.00806547	0.5329	6.50517e-05
PXN	SELE	34009	58	0.463815	0	0.215125	49	0.0835204	5.25309e-12	0.00697566	14	0.0086502	0.475692	7.4826e-05
PXN	SHC1	27944	68	0.459366	7.50368e-290	0.211017	1	0.0196504	0.141903	0.000386139	30	-0.0178187	1.81708	0.000317505
PXN	VCAM1	33681	76	0.459562	0	0.211198	68	0.0937805	1.23445e-14	0.00879477	3	-0.0134884	1.73166	0.000181938
PXN	VEGFA	33954	55	0.455571	0	0.207545	90	0.503322	0	0.253333	25	0.0208024	0.0865256	0.000432739
QSOX1	TMEM106A	29364	45	0.487269	0	0.237431	38	0.059231	5.57681e-06	0.00350831	22	0.00839709	0.520007	7.05111e-05
RAB2B	TTF2	29302	55	0.123531	2.29508e-21	0.0152598	25	0.269942	2.20032e-98	0.0728687	16	0.056738	1.38703e-05	0.0032192
RAB6A	RAB6B	33647	46	0.0234581	0.0543311	0.000550283	78	0.0450848	0.000216009	0.00203263	13	0.00553836	0.649661	3.06735e-05
RAB6A	TREML2	34388	49	0.0328458	0.0064483	0.00107885	62	0.286619	3.56454e-130	0.0821506	17	0.00610065	0.612979	3.72179e-05
RAB6B	SMAD1	33220	74	0.0342247	0.0052712	0.00117133	61	0.0433658	0.000406585	0.00188059	6	-0.0113938	1.64689	0.000129818
RAB6B	TGFBR1	28115	23	0.0510422	0.000128597	0.00260531	71	0.0443886	0.000870165	0.00197035	1	0.00191469	0.88586	3.66606e-06
RABEP1	SNAPIN	29375	66	0.0378415	0.00372072	0.00143198	8	0.0156126	0.231501	0.000243754	8	0.0173235	0.184299	0.000300102
RABEP1	TGOLN2	29552	67	0.0682433	1.51011e-07	0.00465715	47	0.52587	0	0.276539	8	-0.00217971	1.13305	4.75112e-06
RABEP1	TP53	28253	62	0.0649361	1.03378e-06	0.0042167	64	0.0286529	0.0312636	0.000820987	19	0.0106917	0.421683	0.000114313
RABEP1	TRIM25	29270	67	0.0600619	4.25355e-06	0.00360743	60	0.0715831	4.18668e-08	0.00512414	6	0.00416746	0.749884	1.73677e-05
RABEP1	VPS53	28838	63	0.0695923	1.22208e-07	0.00484309	92	0.0271076	0.0395416	0.000734823	21	0.0325571	0.013416	0.00105997
RABGAP1L	STX7	28270	42	0.044795	0.000753804	0.00200659	55	0.484691	0	0.234925	5	0.0612182	4.09521e-06	0.00374767
RABGAP1L	VPS53	33745	43	0.0573573	2.4166e-06	0.00328986	96	0.0518746	2.01069e-05	0.00269098	15	0.00408719	0.737089	1.67051e-05
RAD23B	SH3GL3	28307	83	0.0475849	0.000341612	0.00226433	15	0.0302021	0.0230618	0.000912165	7	0.0101213	0.446433	0.000102441
RAD23B	TACC3	33699	68	0.0509144	2.89497e-05	0.00259228	38	0.147089	6.59714e-34	0.0216351	10	0.0125526	0.302864	0.000157568
RALB	REPS1	29580	46	0.088555	8.90217e-12	0.00784198	80	0.0396193	0.00230451	0.00156969	5	0.0296404	0.0226178	0.000878555
RALB	TRIM25	29120	42	0.0813717	5.00724e-10	0.00662136	67	0.0895149	7.72169e-12	0.00801292	11	0.013438	0.3052	0.000180579
RALY	STAU1	29105	41	0.0620508	2.16108e-06	0.00385031	4	0.0118721	0.365134	0.000140947	8	-0.0286041	1.97092	0.000818196
RANBP1	TIMP2	29451	72	0.035757	0.00606003	0.00127856	51	0.0863847	3.12159e-11	0.00746232	5	0.0282256	0.0302975	0.000796682
RANBP1	TNFSF13B	29110	73	0.0472722	0.000308324	0.00223466	66	0.189434	3.58567e-48	0.0358853	33	-0.0131888	1.68566	0.000173945
RAP1A	STX7	29580	89	0.0205293	0.11437	0.000421451	46	0.470233	0	0.221119	8	0.0242486	0.0621852	0.000587994
RASA1	S100A4	33799	5	0.00275879	0.820605	7.6109e-06	70	0.127189	8.8858e-26	0.016177	3	0.0154091	0.205272	0.000237441
RASA1	SMAD2	28829	54	0.00194705	0.882498	3.791e-06	75	0.0382306	0.0036938	0.00146158	2	0.0188426	0.152576	0.000355045
RASSF2	STK4	33621	78	0.0928511	2.36839e-14	0.00862133	35	0.0489663	5.89698e-05	0.00239769	14	0.0193798	0.112061	0.000375576
RASSF2	YWHAQ	28253	54	0.0867903	6.37741e-11	0.00753256	77	0.00613717	0.644647	3.76649e-05	14	0.0358242	0.00708022	0.00128337
RBKS	RPE	28481	51	0.255291	1.93805e-85	0.0651734	11	0.0706886	9.26862e-08	0.00499688	7	0.0167083	0.207374	0.000279168
RBM17	SUGP1	30046	70	0.0874263	1.13164e-11	0.00764336	61	0.168417	1.77977e-39	0.0283643	3	0.043645	0.000713927	0.00190489
RBM17	WWP2	29402	72	0.0980744	4.80764e-14	0.0096186	51	0.114365	1.40951e-18	0.0130794	3	-0.0155	1.76531	0.000240249
RBM19	RPS10	29451	83	0.0359414	0.00580363	0.00129178	5	0.0394157	0.00248183	0.0015536	39	0.00929461	0.475727	8.63898e-05
RBM19	TRIM25	29039	82	0.047382	0.000303925	0.00224505	66	0.0957899	2.57772e-13	0.00917571	19	-0.00219013	1.13252	4.79665e-06
RBP1	SIRT2	28796	6	0.082082	4.42583e-10	0.00673745	65	0.0721044	4.30623e-08	0.00519905	17	0.00409691	0.755922	1.67846e-05
RBPMS	TINAGL1	28594	72	0.0169842	0.199101	0.000288465	51	0.0951085	5.73537e-13	0.00904562	11	0.014039	0.288503	0.000197093
RCOR1	REST	28005	59	0.0267316	0.0454462	0.00071458	89	0.0341753	0.0105322	0.00116795	1	-0.00412269	1.24228	1.69966e-05
RCOR1	UHRF2	28100	66	0.0348219	0.00903586	0.00121257	77	0.0179689	0.178019	0.000322883	22	0.0528454	7.38483e-05	0.00279264
RECK	SSC4D	28776	50	0.179768	5.33528e-43	0.0323164	63	0.278422	5.97798e-103	0.0775189	4	0.0183563	0.163816	0.000336952
REEP4	TCTN3	30149	61	0.11546	2.39924e-19	0.013331	80	0.56353	0	0.317566	20	-0.00253949	1.15628	6.44902e-06
REEP4	VAMP5	29004	62	0.144772	1.54192e-28	0.0209589	64	0.0765551	5.29667e-09	0.00586068	1	0.0312235	0.0174077	0.00097491
REG1A	REG1B	34774	72	0.270363	9.13775e-117	0.0730961	75	0.288053	5.73912e-133	0.0829743	35	0.0643073	7.99595e-08	0.00413543
REG1A	REG3A	34774	78	0.270725	4.37586e-117	0.073292	58	0.219056	2.53668e-76	0.0479854	18	0.0188554	0.115899	0.000355527
REG3A	SERPINB8	35232	60	0.211331	5.84625e-72	0.0446608	36	0.592232	0	0.350739	17	-0.00147242	1.09835	2.16802e-06
RELB	SMAD2	29107	89	0.0524182	6.30316e-05	0.00274767	78	0.0638588	1.08221e-06	0.00407795	40	-0.00609214	1.35786	3.71142e-05
RELB	SMAD3	29107	88	0.0413348	0.00160869	0.00170856	36	0.187768	2.45219e-47	0.035257	1	0.00583827	0.656073	3.40854e-05
RELB	TAX1BP1	29185	88	0.0452845	0.000538603	0.00205069	69	0.0331055	0.0114252	0.00109597	45	0.00488064	0.709294	2.38206e-05
RELT	RNF149	28892	39	0.2762	1.12445e-101	0.0762863	27	0.214511	4.01854e-61	0.046015	6	0.0188267	0.152461	0.000354444
RELT	TGFBR2	34744	43	0.282271	1.9685e-127	0.0796771	79	0.0924154	1.1781e-14	0.0085406	3	-0.00692296	1.43604	4.79274e-05
RELT	TNFRSF10A	34393	44	0.280374	1.95797e-124	0.0786098	78	0.446066	0	0.198975	13	0.00211825	0.860575	4.48699e-06
RELT	TNFRSF10B	34393	44	0.295979	4.19274e-139	0.0876036	82	0.310493	1.34056e-153	0.0964058	8	0.0245301	0.0419207	0.000601725
REPS1	STAMBP	28490	78	0.0373655	0.00478887	0.00139618	71	0.0300609	0.0232582	0.000903659	1	0.0103872	0.433081	0.000107895
REST	RPL14	28324	90	0.041769	0.00166544	0.00174465	43	0.045213	0.000664791	0.00204422	3	-0.00302229	1.17989	9.13421e-06
REXO2	SOD2	28663	81	0.0149235	0.258613	0.000222712	22	0.152383	4.01498e-31	0.0232206	4	0.0186819	0.157298	0.000349012
RFC4	TP53	28824	86	0.061073	3.4832e-06	0.00372992	54	0.0455463	0.000542249	0.00207447	9	-0.00538869	1.31748	2.90379e-05
RGCC	SMAD3	30102	5	0.049322	0.000128997	0.00243266	40	0.21672	6.45407e-65	0.0469676	9	0.0237299	0.0656144	0.000563109
RHOC	SLC16A1	33466	59	0.0675121	3.22988e-08	0.00455789	55	0.0541922	9.16741e-06	0.00293679	2	-0.0175531	1.84896	0.000308111
RHOC	SLC39A14	33466	59	0.0546402	7.72508e-06	0.00298555	73	0.0851646	2.97799e-12	0.00725301	2	-0.00541436	1.34214	2.93153e-05
RHOC	STX7	28354	60	0.0477605	0.000321167	0.00228107	52	0.479076	0	0.229514	14	0.0756544	1.17271e-08	0.00572358
RHOC	TGFBR1	28354	60	0.0604323	5.27159e-06	0.00365207	70	0.0238216	0.0728756	0.000567467	1	0.0200886	0.130413	0.000403551
RHOC	TNFRSF10B	34678	58	0.0556417	3.54517e-06	0.00309599	84	0.313469	5.88265e-158	0.0982627	1	-0.00857172	1.52459	7.34744e-05
RHOC	TOR1AIP1	28505	54	0.0650255	8.92947e-07	0.00422832	48	0.502801	0	0.252809	2	-0.0139963	1.70931	0.000195898
RHOC	VASN	33415	57	0.0688729	1.74073e-08	0.00474348	53	0.347553	4.83049e-189	0.120793	1	-0.00657549	1.40904	4.32371e-05
RICTOR	STX7	29580	84	0.0302506	0.019977	0.000915097	42	0.476958	0	0.227489	2	-0.0098509	1.55128	9.70402e-05
RILP	TRIM25	29668	73	0.0556013	1.8261e-05	0.00309151	66	0.0833581	1.27118e-10	0.00694858	8	0.00717383	0.580632	5.14638e-05
RIPK4	SMC3	28369	91	0.0224014	0.0915842	0.000501824	82	0.0345103	0.00933621	0.00119096	18	0.0254904	0.0548824	0.000649759
RIPK4	TXNDC5	28890	88	0.0310459	0.018277	0.00096385	51	0.0905473	5.36897e-12	0.00819881	4	0.00882745	0.502303	7.79238e-05
RNASET2	TRAF2	34610	47	0.336088	2.22328e-182	0.112955	66	0.0349685	0.0036178	0.0012228	2	0.00859748	0.474497	7.39166e-05
RNASET2	TRIM25	29669	59	0.365171	1.34407e-186	0.13335	66	0.0708543	4.67253e-08	0.00502034	5	0.0336837	0.00946707	0.00113459
RNF149	TNFRSF10A	28702	21	0.197143	2.15681e-51	0.0388654	83	0.449422	1.7643e-283	0.20198	19	0.00436596	0.740866	1.90616e-05
RNF149	TNFRSF10B	28702	30	0.213557	3.38528e-60	0.0456065	81	0.327424	1.62795e-143	0.107206	7	0.0363097	0.00593714	0.0013184
RNF31	RPS10	28587	79	0.0269119	0.0418752	0.000724252	27	0.00682054	0.606134	4.65197e-05	2	-0.00318242	1.19011	1.01278e-05
RNF31	SLC16A1	28115	77	0.0321697	0.0158484	0.00103489	44	0.0549076	3.79644e-05	0.00301485	2	0.0223489	0.0937956	0.000499474
RNF31	TAB2	28760	83	0.0299621	0.0230621	0.00089773	78	0.0454482	0.000564939	0.00206554	4	0.0200126	0.129112	0.000400503
RNF31	TLR3	29043	80	0.0620398	2.22745e-06	0.00384894	97	0.879929	0	0.774275	1	0.00510522	0.697285	2.60632e-05
RNF31	TNFRSF1B	28746	82	0.00222527	0.866042	4.95183e-06	54	0.11436	3.38797e-18	0.0130781	1	-0.0275026	1.96295	0.000756395
RNF31	TP53	28110	81	0.0164626	0.217137	0.000271018	5	0.0445549	0.000832839	0.00198514	7	0.0104622	0.432862	0.000109458
RNF31	TRAF2	28701	79	0.026037	0.0485482	0.000677924	24	0.0522171	7.55964e-05	0.00272662	3	0.0167698	0.203963	0.000281228
RNF31	TXN	28846	79	0.037749	0.00413616	0.00142499	66	0.0567387	1.61736e-05	0.00321928	6	0.00486351	0.711886	2.36537e-05
RNF41	USP8	33267	64	-0.0123986	1.68806	0.000153725	6	0.0535245	1.25341e-05	0.00286487	18	0.013847	0.258779	0.000191738
RNF5	YOD1	28492	56	0.0350405	0.00816258	0.00122784	23	0.06695	4.23031e-07	0.0044823	3	-0.00827331	1.46763	6.84477e-05
ROBO2	SLIT2	34135	67	0.117105	2.80095e-22	0.0137135	72	0.0792707	5.41985e-11	0.00628385	7	0.0188833	0.118737	0.000356579
ROR1	TRIM21	34465	74	0.250532	3.84526e-99	0.0627663	71	0.0718599	2.333e-09	0.00516384	6	-0.00313781	1.2055	9.84587e-06
RPA2	SCAMP3	28642	54	0.073219	2.89432e-08	0.00536102	9	0.0561188	2.14065e-05	0.00314932	3	0.0277171	0.0359337	0.00076824
RPA2	TFRC	28791	15	0.0617587	2.73469e-06	0.00381414	28	0.400279	1.45366e-220	0.160223	13	0.0275402	0.0366415	0.000758464
RPA2	TOP2B	29580	6	0.0613115	2.36713e-06	0.0037591	6	0.0638859	8.75219e-07	0.0040814	11	0.00670624	0.606056	4.49737e-05
RPA2	TPD52L2	28660	10	0.0747217	1.48003e-08	0.00558333	77	0.0395569	0.00274111	0.00156475	2	-0.00335998	1.20076	1.12895e-05
RPA2	TXNDC5	28972	9	0.0781354	2.595e-09	0.00610514	29	0.0858177	6.03128e-11	0.00736467	1	0.00972404	0.459279	9.45569e-05
RPA2	UNG	29107	32	0.0554139	2.33512e-05	0.0030707	68	0.0290833	0.0264923	0.000845839	4	0.000350859	0.978649	1.23102e-07
RPL14	RRP15	28445	36	0.0346692	0.0089188	0.00120195	40	0.00570726	0.666918	3.25728e-05	36	0.0255209	0.0542519	0.000651319
RPL14	STAU1	28324	46	0.031308	0.0184587	0.000980193	19	0.00885006	0.505464	7.83235e-05	6	0.00800607	0.546901	6.40972e-05
RPS10	VCAM1	28620	51	-0.00361313	1.21538	1.30547e-05	36	0.0933301	1.49459e-12	0.00871051	5	0.00623021	0.637454	3.88155e-05
RRAS	SEPTIN9	28796	82	0.0374066	0.00452418	0.00139926	88	0.0884945	1.72694e-11	0.00783128	15	0.0162338	0.218037	0.000263536
RRM2	RRM2B	34299	89	0.0398953	0.000950423	0.00159163	51	0.0783043	8.36524e-11	0.00613157	14	0.00644945	0.59331	4.15954e-05
RRM2	SLK	28458	81	0.0381366	0.00400974	0.0014544	60	0.00800921	0.545789	6.41475e-05	5	-0.00422907	1.25025	1.78851e-05
RRM2	TP53	34299	86	0.0646952	8.20158e-08	0.00418547	67	0.041443	0.000596676	0.00171752	3	0.019997	0.0977223	0.00039988
RRM2	TRIM25	28832	78	0.0373167	0.00459712	0.00139254	63	0.0595078	6.13443e-06	0.00354118	1	0.0218901	0.0965042	0.000479175
RUVBL1	SDCCAG8	28824	5	0.00262105	0.842302	6.86991e-06	27	0.150745	1.20153e-30	0.0227241	6	-0.0233911	1.92422	0.000547144
RUVBL1	SNU13	28043	4	-0.0116525	1.61704	0.000135782	28	-0.0142346	1.71348	0.000202623	24	-0.0155449	1.75554	0.000241644
RUVBL1	TK1	28458	17	-0.00694072	1.39937	4.81737e-05	85	0.0678753	2.97209e-07	0.00460705	6	0.0239117	0.0712734	0.000571771
S100A11	SOD1	33611	49	0.0946306	7.5709e-15	0.00895495	70	0.0410802	0.000754776	0.00168758	4	-0.00662705	1.41304	4.39178e-05
S100A13	SPRY2	28270	53	0.202354	2.54138e-53	0.0409471	54	0.0829809	4.13125e-10	0.00688582	12	0.021756	0.101896	0.000473323
S100A13	STK4	28704	54	0.222005	5.00651e-65	0.0492863	44	0.062069	2.52587e-06	0.00385255	19	0.0173972	0.187545	0.000302664
S100A13	TP53	28110	54	0.200063	7.4826e-52	0.0400253	3	0.063811	1.68145e-06	0.00407184	2	0.000707859	0.957681	5.01065e-07
S100A13	VAT1	28642	59	0.178599	2.89524e-42	0.0318975	49	0.0942529	8.82088e-13	0.00888361	10	0.0363156	0.00598133	0.00131883
S100A14	S100A16	28877	33	0.122228	1.14698e-20	0.0149398	30	0.0757384	8.28019e-09	0.00573631	6	0.0217148	0.0989391	0.000471532
S100A16	UBXN1	28207	40	0.0872946	5.11713e-11	0.00762035	81	0.0308314	0.0205757	0.000950576	2	0.00523735	0.694116	2.74298e-05
S100A4	S100P	33886	70	0.114722	2.69945e-21	0.0131612	54	0.190668	1.67685e-56	0.0363544	30	0.000718921	0.952815	5.16847e-07
S100A4	SEPTIN7	29240	72	0.128572	5.55641e-23	0.0165308	2	0.00769019	0.556553	5.9139e-05	9	0.0155404	0.234744	0.000241504
S100A4	SMAD2	29613	72	0.134722	2.16754e-25	0.0181501	77	0.0327162	0.0118089	0.00107035	23	0.0492829	0.000148211	0.00242881
S100A4	SMAD3	29613	72	0.121673	5.65433e-21	0.0148043	36	0.206183	7.16898e-58	0.0425113	22	0.0456113	0.000446282	0.00208039
S100A4	SRPK2	34487	72	0.121644	3.74149e-24	0.0147972	2	0.0107304	0.372927	0.000115142	4	0.0331099	0.00596005	0.00109626
S100A4	SSNA1	29619	72	0.130153	8.52117e-24	0.0169398	26	0.0298257	0.0217079	0.000889571	3	0.0158799	0.221725	0.000252172
S100A4	SUGT1	33882	73	0.119331	6.43496e-23	0.0142399	20	0.015065	0.214999	0.000226954	20	0.0255021	0.0357997	0.000650356
S100A4	TP53	33882	68	0.139413	9.28854e-31	0.0194361	70	0.0597529	8.56029e-07	0.00357041	23	0.0215636	0.0759115	0.000464989
S100A4	XRCC4	33799	70	0.130409	5.01622e-27	0.0170066	6	0.0436843	0.000327549	0.00190832	2	0.0325795	0.00739137	0.00106142
S100P	TP53	33267	61	0.190738	1.53319e-55	0.036381	70	0.043122	0.000434378	0.00185951	7	-0.00147334	1.09564	2.17072e-06
S100P	XRCC4	33306	57	0.197785	9.79662e-60	0.0391189	5	0.0720252	3.98365e-09	0.00518762	2	-0.00602661	1.37712	3.632e-05
SAFB2	SSB	28930	87	0.0267928	0.0415557	0.000717856	64	0.0268304	0.0412706	0.000719871	2	0.00415531	0.751995	1.72666e-05
SAFB2	TP53	28919	84	0.0194465	0.139233	0.000378168	5	0.0679252	2.33722e-07	0.00461383	15	-0.00288856	1.17383	8.34378e-06
SARG	SMAD3	29942	76	0.066154	2.99621e-07	0.00437635	40	0.206514	1.1075e-58	0.0426479	27	0.0461204	0.000356912	0.00212709
SART1	WWP2	28469	54	0.00637762	0.630443	4.0674e-05	50	0.119159	1.86444e-19	0.0141989	11	0.00421974	0.750243	1.78062e-05
SCAMP3	STX7	28642	12	0.0654031	7.26434e-07	0.00427756	49	0.479812	0	0.23022	11	0.0646859	9.59735e-07	0.00418426
SCAMP3	SUGP1	29421	26	0.0571154	1.1662e-05	0.00326217	58	0.173637	4.71513e-41	0.0301499	4	0.0290318	0.0259512	0.000842843
SCAMP3	TP53	33699	22	0.0671011	3.51535e-08	0.00450256	68	0.0375623	0.00204197	0.00141093	4	0.0155283	0.202457	0.000241128
SCAMP3	VAMP5	33719	20	0.077295	2.07793e-10	0.00597451	67	0.0845257	3.60014e-12	0.0071446	8	0.0462047	0.000147372	0.00213487
SCARB1	STX7	28115	80	0.0185043	0.165323	0.000342411	52	0.478092	0	0.228572	19	0.00651834	0.625065	4.24888e-05
SCGB2A2	SERPINE2	29227	6	0.0123263	0.346085	0.000151937	39	0.388973	1.92393e-210	0.1513	10	0.00840434	0.520609	7.06329e-05
SCGB3A1	TGFB1	29160	67	0.14101	2.75587e-27	0.0198839	25	0.209373	8.85594e-59	0.0438369	6	0.00249011	0.849213	6.20064e-06
SCGN	VAMP8	28270	44	0.0858638	1.00047e-10	0.00737259	37	0.120338	1.08942e-19	0.0144814	1	0.0125128	0.346855	0.000156571
SCPEP1	TANK	28280	51	0.288599	6.23812e-109	0.0832895	15	0.0278981	0.0359	0.000778303	15	0.00991654	0.455885	9.83377e-05
SCPEP1	TBCB	28601	63	0.272901	3.09343e-98	0.0744747	47	0.0421427	0.0014326	0.00177601	9	0.0648477	9.17417e-07	0.00420523
SCPEP1	TWF2	29334	53	0.299138	1.49014e-121	0.0894834	40	0.056444	1.52145e-05	0.00318592	20	0.0395451	0.00245128	0.00156381
SCRIB	STX6	28228	69	0.034775	0.00897596	0.0012093	61	0.0271845	0.0411137	0.000738995	3	0.0177438	0.182544	0.000314844
SCRIB	STX7	28528	70	0.0423318	0.00138329	0.00179198	49	0.45815	3.98158e-294	0.209902	6	0.0331021	0.0124058	0.00109575
SCRIB	TUBB3	28445	67	0.0565387	1.98179e-05	0.00319662	5	0.0241685	0.0683362	0.000584115	1	-0.00575218	1.33554	3.30876e-05
SCT	VIPR1	28757	79	0.0416012	0.00160212	0.00173066	8	0.0107535	0.414879	0.000115637	5	-0.0199583	1.86981	0.000398333
SDC4	TAX1BP1	29499	42	0.224016	5.4472e-68	0.0501831	73	0.0343849	0.00826245	0.00118232	16	-0.000571102	1.03498	3.26157e-07
SDK2	STX7	28660	82	0.384501	2.3968e-201	0.147841	48	0.476882	0	0.227417	3	0.00448168	0.734432	2.00855e-05
SDK2	TANK	28399	87	0.38349	2.21912e-198	0.147065	13	0.0413069	0.00184885	0.00170626	12	-0.00061636	1.03704	3.799e-07
SEC31A	TP53	28228	78	0.0762724	9.59819e-09	0.00581748	52	0.0282069	0.0340715	0.000795627	13	-0.00565887	1.32922	3.20228e-05
SEC31A	USP8	28309	77	0.0796874	1.92661e-09	0.00635009	9	0.0802258	1.49806e-09	0.00643619	8	0.0053903	0.685127	2.90553e-05
SEL1L	SHH	28528	8	0.209095	2.18409e-57	0.0437207	93	0.0812199	8.07418e-10	0.00659667	13	0.00866264	0.513002	7.50413e-05
SEL1L	SMPD1	29020	10	0.240042	7.38788e-77	0.0576199	78	0.294865	8.93776e-117	0.0869451	3	0.000243875	0.98518	5.94751e-08
SEL1L	TIMP3	29017	4	0.220065	1.3967e-64	0.0484288	67	0.488131	0	0.238272	7	0.00146113	0.911393	2.13491e-06
SELL	SELPLG	29593	68	0.343367	2.09162e-163	0.117901	37	0.365984	5.15867e-187	0.133944	6	0.0262528	0.0434338	0.000689212
SELL	VCAN	29902	66	0.349601	1.77114e-171	0.122221	54	0.492233	0	0.242293	1	0.00276973	0.830438	7.67139e-06
SELPLG	VCAN	34699	47	0.371752	2.34171e-226	0.138199	65	0.474995	0	0.22562	1	0.0276953	0.0210512	0.00076703
SEMA3F	VEGFA	34695	79	0.164124	4.27958e-43	0.0269366	93	0.492974	0	0.243024	14	0.0665909	2.82043e-08	0.00443435
SEMA4C	TGOLN2	29524	39	0.0158291	0.223951	0.000250561	52	0.535067	0	0.286296	5	-0.0106061	1.58481	0.000112489
SEMA4C	TNF	33662	10	0.0144445	0.236018	0.000208644	40	0.0817144	1.88644e-11	0.00667725	2	0.0160247	0.188628	0.000256792
SEMA4C	TNFSF8	29546	25	0.0261164	0.0446982	0.000682065	55	0.16034	2.51445e-35	0.025709	1	0.0121032	0.352261	0.000146488
SEMA4D	VCAM1	34791	61	0.112295	5.71481e-21	0.0126103	71	0.0665752	2.72078e-08	0.00443226	8	0.00643744	0.591347	4.14406e-05
SEPTIN7	STX7	28760	1	0.00895967	0.496894	8.02757e-05	46	0.476983	0	0.227513	8	0.0325963	0.0134251	0.00106252
SEPTIN9	SNAP23	34329	93	0.0776545	1.1741e-10	0.00603022	7	-0.00630672	1.39865	3.97747e-05	5	0.0233338	0.053207	0.000544465
SEPTIN9	STK11	33719	90	0.0842285	4.28278e-12	0.00709445	89	0.0283433	0.0199404	0.000803342	6	0.0269572	0.0268564	0.000726688
SEPTIN9	TNXB	34357	91	0.074859	5.20619e-10	0.00560386	77	0.395407	6.25838e-256	0.156347	1	-0.00251597	1.16517	6.33011e-06
SEPTIN9	TOR1AIP1	28818	90	0.0945531	6.36137e-13	0.00894029	69	0.504022	0	0.254038	4	0.00677171	0.607277	4.5856e-05
SEPTIN9	TP53	33699	90	0.0820972	1.48231e-11	0.00673995	68	0.0478913	8.38949e-05	0.00229358	24	0.0125184	0.304185	0.00015671
SEPTIN9	UBE2L6	29538	91	0.0950628	2.45609e-13	0.00903694	18	0.160799	1.64689e-35	0.0258564	2	-0.0104822	1.57946	0.000109876
SERPINA1	SERPINA3	29904	59	0.139068	3.277e-27	0.01934	59	0.293209	7.14832e-119	0.0859716	10	-0.0118822	1.64174	0.000141186
SERPINA1	TF	29960	59	0.167455	6.19687e-39	0.0280412	57	0.264722	1.22173e-96	0.0700779	9	0.016703	0.196092	0.00027899
SERPINA1	TXNDC5	29340	58	0.178867	2.20896e-43	0.0319933	58	0.0934015	7.55605e-13	0.00872385	1	-0.00675701	1.39519	4.56571e-05
SERPINA1	YWHAQ	28965	57	0.141845	2.02459e-27	0.0201199	80	0.000749243	0.954534	5.61365e-07	8	0.0139263	0.289247	0.000193941
SERPINA12	SUSD5	27945	86	0.604631	0	0.365579	58	0.479696	0	0.230108	6	0.0183809	0.169455	0.000337857
SERPINA12	TCTN3	28740	89	0.607244	0	0.368746	77	0.564651	0	0.318831	29	0.0551141	2.90512e-05	0.00303757
SERPINA12	TXNDC15	33543	94	0.596087	0	0.35532	29	0.57252	0	0.327779	1	0.0125758	0.303085	0.000158152
SERPINA5	THBD	29209	68	0.223384	5.82258e-67	0.0499005	63	0.145727	4.32134e-29	0.0212365	10	0.00390669	0.765313	1.52622e-05
SERPINA9	TP53	33546	85	0.497326	0	0.247333	68	0.0471105	0.000113305	0.0022194	13	0.00601785	0.622136	3.62145e-05
SERPINB5	SOD1	33247	4	0.0589131	1.53113e-06	0.00347075	71	0.0349984	0.00431508	0.00122489	1	-0.00205318	1.13294	4.21557e-06
SERPINB6	SERPINB8	35038	66	0.176881	2.38809e-50	0.031287	39	0.592817	0	0.351433	6	0.00518873	0.664098	2.69229e-05
SERPINB8	ZP3	29189	37	0.599612	0	0.359534	87	0.815184	0	0.664524	11	-0.00160583	1.09762	2.57868e-06
SERPINB9	TEX101	28685	78	0.152055	5.08278e-31	0.0231209	21	0.249853	2.23243e-82	0.0624267	1	0.0185355	0.160394	0.000343564
SERPIND1	TF	30477	68	0.0556512	1.37889e-05	0.00309706	61	0.284291	1.12891e-113	0.0808215	3	0.0114069	0.373256	0.000130118
SERPINH1	STAM	29686	45	0.111603	6.4465e-18	0.0124551	32	0.0132386	0.307781	0.00017526	1	0.00704449	0.587347	4.96249e-05
SERPINH1	STAU1	28765	45	0.11228	1.32587e-17	0.0126067	6	0.00375564	0.775798	1.41049e-05	6	-0.0111917	1.60396	0.000125254
SERPINH1	STX7	28760	46	0.123779	4.43103e-21	0.0153213	50	0.469855	0	0.220763	6	0.0786573	2.32245e-09	0.00618697
SERPINH1	SUGP1	29663	48	0.105486	3.77838e-16	0.0111272	63	0.174048	1.452e-41	0.0302927	3	0.0265951	0.0405336	0.000707298
SERPINH1	TEX101	29082	42	0.122415	7.32708e-21	0.0149854	28	0.22879	6.04571e-70	0.0523448	2	-0.00237378	1.14363	5.63481e-06
SEZ6L2	UNG	29415	38	0.198036	4.23475e-53	0.0392182	67	0.0590639	5.80869e-06	0.00348854	15	0.00516819	0.691867	2.67102e-05
SF3B4	STAU1	28462	5	0.0313619	0.017973	0.000983571	20	-0.000431056	1.02594	1.8581e-07	35	-0.00347635	1.20685	1.2085e-05
SF3B4	TGM2	34281	11	0.0413675	0.000612294	0.00171127	32	0.13931	4.66127e-31	0.0194073	23	0.0149851	0.214746	0.000224552
SGSH	SMAD2	29549	87	0.636242	0	0.404804	74	0.0227438	0.080434	0.000517281	9	-0.00696317	1.40746	4.84857e-05
SGSH	SUMF1	28737	85	0.64077	0	0.410587	67	0.0798144	1.36973e-09	0.00637033	1	0.0085059	0.519125	7.23503e-05
SH3BP1	SRC	29559	53	0.226021	2.38905e-69	0.0510854	57	0.028286	0.0296535	0.000800098	20	0.0358654	0.0058201	0.00128633
SH3GL3	TMSB10	28977	22	0.00333688	0.799522	1.11348e-05	5	0.0226265	0.0850173	0.000511958	7	-0.00357795	1.21462	1.28017e-05
SH3GL3	VIM	28384	24	0.00660917	0.618607	4.36812e-05	63	0.0178256	0.179345	0.00031775	13	-0.00336806	1.20027	1.13438e-05
SH3GLB2	STK4	29499	36	0.203806	2.40362e-56	0.0415368	53	0.0562645	1.53291e-05	0.0031657	7	-0.0048362	1.28964	2.33889e-05
SHBG	SORD	29723	61	0.25834	3.02055e-91	0.0667397	48	0.126361	1.38246e-22	0.015967	5	0.02899	0.0254141	0.000840419
SHC1	SPOCK1	28356	1	0.00567321	0.66928	3.21853e-05	51	0.137829	1.86945e-25	0.0189968	5	-0.0130152	1.67289	0.000169396
SHC1	TEK	28652	2	0.00106216	0.935931	1.12819e-06	68	0.396702	2.78537e-215	0.157372	12	0.0183333	0.165264	0.000336109
SHC1	TPR	28369	2	0.0106342	0.423242	0.000113087	59	0.0106343	0.423237	0.000113089	1	0.0215395	0.104767	0.00046395
SHC1	VAV3	28464	1	0.0028198	0.831565	7.95127e-06	71	0.0710674	7.99185e-08	0.00505057	4	-0.00519161	1.30465	2.69528e-05
SHC1	YES1	28462	2	0.00619564	0.640261	3.8386e-05	68	0.0611785	3.85691e-06	0.00374281	1	0.0171043	0.196965	0.000292556
SHMT1	SNX2	29553	73	0.532539	0	0.283598	51	0.0683702	1.43187e-07	0.00467449	9	0.0353788	0.00652672	0.00125166
SHMT1	STXBP1	29647	70	0.553632	0	0.306508	67	0.0516274	6.97548e-05	0.00266538	21	0.02932	0.0239678	0.000859659
SHPK	TRAF3	28760	74	0.0847688	1.20086e-10	0.00718575	75	0.031442	0.0170935	0.000988597	22	0.0084963	0.519415	7.21872e-05
SIAE	TGFBR3	34849	78	0.150046	2.24939e-36	0.0225137	37	0.119406	1.49226e-23	0.0142578	4	0.0121931	0.308802	0.000148671
SIAE	TMEM132A	28953	72	0.145205	1.17955e-28	0.0210846	33	0.47611	0	0.226681	37	0.0117694	0.370576	0.000138518
SIGLEC10	TLR3	34882	68	0.403424	2.338e-271	0.162751	96	0.880222	0	0.77479	15	0.0618908	2.2999e-07	0.00383047
SIGLEC5	TLR1	28746	99	0.690215	0	0.476397	48	0.31106	3.40073e-129	0.0967582	5	0.00550958	0.676195	3.03555e-05
SIGLEC5	TLR3	34817	95	0.696246	0	0.484758	93	0.872716	0	0.761634	23	0.0164119	0.170897	0.00026935
SIGLEC6	TLR3	35193	91	0.439966	0	0.19357	97	0.876241	0	0.767797	48	0.0122256	0.305128	0.000149466
SIGLEC7	TLR3	34804	70	0.294843	1.25932e-139	0.0869324	94	0.880568	0	0.7754	37	0.0562469	2.66129e-06	0.00316372
SIGLEC7	TLR4	28704	64	0.276025	6.88379e-101	0.0761896	53	0.110656	4.18429e-17	0.0122448	6	-0.00889567	1.49958	7.9133e-05
SIGLEC8	TFF1	28736	92	0.44696	2.2433e-280	0.199773	53	0.228076	1.04783e-68	0.0520186	10	0.00403971	0.759467	1.63193e-05
SIGLEC9	TLR1	28953	57	0.420258	1.40926e-246	0.176617	50	0.308839	3.48018e-128	0.0953813	31	0.0173518	0.186787	0.000301083
SIGLEC9	TLR3	35144	62	0.41022	1.75297e-283	0.168281	97	0.874618	0	0.764956	5	0.033665	0.00476451	0.00113333
SIGLEC9	TLR4	28953	56	0.423992	2.10639e-251	0.179769	53	0.119433	7.60922e-20	0.0142643	2	-0.0158208	1.77128	0.000250298
SIRPA	SIRPB1	34432	94	0.861144	0	0.741568	58	0.601399	0	0.361681	16	0.0771193	1.47547e-10	0.00594739
SIRT1	TSPYL1	29580	67	0.00629459	0.628347	3.96219e-05	55	0.0961601	1.24572e-13	0.00924677	9	0.00121475	0.925575	1.47561e-06
SIRT5	SNCG	33651	74	0.0423451	0.000511315	0.0017931	36	0.68728	0	0.472353	10	-0.00513854	1.32659	2.64046e-05
SLAMF1	TMEM132A	28372	61	0.114824	4.09745e-18	0.0131846	39	0.467042	1.94326e-305	0.218128	12	-0.00535585	1.31331	2.86851e-05
SLAMF1	TXNDC15	33918	57	0.0980279	5.89447e-16	0.00960946	29	0.587898	0	0.345625	31	0.0230353	0.0578193	0.000530625
SLAMF7	TBC1D23	34363	88	0.500771	0	0.250772	13	0.120634	1.06816e-23	0.0145526	1	0.00424999	0.72465	1.80624e-05
SLC16A1	TP53	33220	53	0.0608208	7.00554e-07	0.00369917	64	0.0358107	0.00350765	0.00128241	2	0.00731185	0.551248	5.34632e-05
SLC27A4	STAU1	27944	39	0.018527	0.166127	0.000343249	30	0.00342506	0.797969	1.1731e-05	12	0.0126987	0.342575	0.000161256
SLC27A4	TRIM25	28840	45	0.0318052	0.015709	0.00101157	65	0.0685821	1.85172e-07	0.0047035	1	0.00211242	0.872568	4.4623e-06
SLC39A14	TGOLN2	28948	60	0.0710821	6.16345e-08	0.00505266	43	0.533067	0	0.284161	3	0.00871348	0.507434	7.59247e-05
SLC39A14	TP53	33220	63	0.0858192	2.43836e-12	0.00736493	62	0.0536477	1.21327e-05	0.00287807	9	0.0241437	0.0490814	0.000582916
SLMAP	STK4	29432	56	0.0324282	0.0128455	0.00105159	56	0.0496213	0.000139813	0.00246228	1	-0.00379673	1.22912	1.44151e-05
SLMAP	STX4	29421	13	0.0581563	8.0503e-06	0.00338216	6	0.00189581	0.884402	3.59409e-06	17	-0.0123744	1.6574	0.000153125
SLURP1	STC2	29436	32	0.310533	8.71874e-132	0.096431	82	0.110499	1.85639e-17	0.0122099	18	0.00243259	0.85197	5.91749e-06
SLURP1	TIMP2	30006	28	0.319844	8.39105e-143	0.1023	56	0.0981252	2.57273e-14	0.00962855	2	-0.0259369	1.95548	0.000672721
SMAD1	SMAD3	28824	28	0.0407891	0.00195248	0.00166375	37	0.215856	9.67677e-62	0.0465938	6	0.0324018	0.0138902	0.00104988
SMAD1	SMAD5	33699	57	0.0548352	6.6669e-06	0.0030069	14	0.0199365	0.10174	0.000397465	1	0.0130736	0.283235	0.00017092
SMAD1	TTF2	28202	21	0.0262755	0.0484739	0.000690401	22	0.272899	6.90039e-97	0.074474	28	0.0371479	0.00526835	0.00137997
SMAD2	SMAD3	30325	79	0.057129	8.51474e-06	0.00326372	39	0.219584	4.02703e-67	0.0482173	26	0.0205407	0.109707	0.000421922
SMAD2	SMPDL3B	30325	80	0.0367647	0.00418934	0.00135164	1	0.00255707	0.842185	6.53863e-06	3	-0.0134595	1.70538	0.000181157
SMAD2	SORBS1	30102	79	0.0295523	0.0218511	0.000873337	68	0.0514445	6.51525e-05	0.00264654	3	0.00375183	0.771021	1.40762e-05
SMAD2	STAMBP	29246	74	0.0315702	0.0157554	0.000996676	72	0.0627631	1.5572e-06	0.0039392	18	-0.005115	1.30428	2.61632e-05
SMAD2	SYT1	30014	78	0.031594	0.0143743	0.000998181	79	0.0374301	0.00372898	0.00140102	6	0.015135	0.241047	0.000229069
SMAD2	TGFB1	29742	78	0.034376	0.00801556	0.00118171	20	0.187015	5.95233e-48	0.0349746	2	0.0310507	0.016629	0.000964149
SMAD2	WWP2	29300	71	0.0490401	0.00017299	0.00240493	51	0.134137	6.17544e-25	0.0179926	1	0.00330038	0.800583	1.08925e-05
SMAD3	SMAD5	29415	35	0.201325	7.45348e-55	0.0405319	11	0.0149049	0.253024	0.000222155	2	0.0218454	0.093855	0.000477223
SMAD3	SOX9	29302	46	0.216561	3.7975e-63	0.0468985	3	0.01102	0.398988	0.00012144	20	0.0186162	0.154186	0.000346562
SMAD3	SRC	29553	42	0.188221	2.9202e-48	0.035427	67	0.0195035	0.133825	0.000380387	7	0.00845393	0.515833	7.14689e-05
SMAD3	TANK	28961	41	0.201987	2.19975e-54	0.0407986	7	0.0488876	0.000197633	0.00239	7	0.025204	0.0551049	0.000635243
SMAD3	TGFB1	29742	39	0.218443	3.50915e-65	0.0477172	36	0.192492	9.51444e-51	0.037053	20	0.0500936	0.000111091	0.00250937
SMAD3	TGM2	29371	38	0.189753	9.53393e-49	0.0360063	38	0.127505	1.01707e-22	0.0162576	5	-0.005321	1.31653	2.83131e-05
SMAD3	TP73	29302	38	0.220788	1.26247e-65	0.0487474	94	0.0422165	0.00122734	0.00178223	3	0.00471752	0.718059	2.2255e-05
SMAD3	TPM3	29021	40	0.215473	6.15252e-62	0.0464285	2	0.0103017	0.432642	0.000106126	14	-0.00288328	1.17383	8.31331e-06
SMAD3	TRIM25	30059	39	0.217345	3.39962e-65	0.0472389	66	0.0659626	3.0776e-07	0.00435106	8	0.0445777	0.000545952	0.00198717
SMAD3	WWP2	29300	44	0.209652	3.28951e-59	0.0439541	52	0.121085	1.38631e-20	0.0146615	19	0.013859	0.288807	0.000192073
SMAD3	ZBTB16	28824	37	0.200957	1.38083e-53	0.0403836	48	0.266047	5.54387e-94	0.0707811	24	0.00172872	0.895603	2.98846e-06
SMARCA2	TOP2B	28115	45	0.0488439	0.000248295	0.00238572	73	0.0614997	3.93089e-06	0.00378222	7	-0.00456753	1.26797	2.08624e-05
SMARCA2	WWP2	33651	89	0.0463346	0.000143264	0.00214689	61	0.128594	3.26414e-26	0.0165365	12	0.0127951	0.29394	0.000163716
SMC3	UBE2L6	29044	81	0.0116927	0.372962	0.000136718	20	0.156768	2.81919e-33	0.0245762	4	0.00709439	0.588814	5.03304e-05
SMOC2	TNC	34836	82	0.342207	1.18308e-190	0.117106	81	0.205896	1.41344e-67	0.042393	9	0.0131229	0.273429	0.000172211
SMPD3	TNF	28217	11	0.0427747	0.00130904	0.00182967	32	0.0906893	8.7846e-12	0.00822455	7	-0.00708389	1.40529	5.01815e-05
SMTN	TRIM25	30026	70	0.0290593	0.0243305	0.000844444	69	0.0681234	1.26356e-07	0.0046408	2	0.0171434	0.184079	0.000293898
SNAP23	SNAP29	34524	8	0.0102125	0.3962	0.000104295	79	0.0458866	0.000136706	0.00210558	4	-0.00439852	1.28519	1.93469e-05
SNAP23	STX4	34329	51	0.0103995	0.388951	0.00010815	6	0.0413939	0.000602352	0.00171346	7	0.0145894	0.226795	0.000212852
SNAP23	STX7	28704	13	0.00314036	0.811981	9.86186e-06	50	0.466905	0	0.218001	6	0.0560735	2.13101e-05	0.00314424
SNAP23	VAMP5	33978	13	0.0134506	0.267601	0.000180919	66	0.0753014	5.13545e-10	0.00567029	11	0.0370487	0.00225453	0.00137261
SNAP23	VAMP8	28704	13	0.0239442	0.0696864	0.000573324	48	0.133067	4.30635e-24	0.0177069	4	0.0026698	0.839739	7.12782e-06
SNAP25	SNAP29	28790	73	0.118044	2.54351e-19	0.0139345	67	0.0374118	0.00452209	0.00139964	11	0.0141495	0.283046	0.000200207
SNAP25	SNAPIN	29267	75	0.132575	2.30202e-24	0.0175762	6	0.00486135	0.710012	2.36328e-05	6	-0.00638473	1.37471	4.07647e-05
SNAP25	STX4	28599	76	0.107087	4.66477e-16	0.0114676	8	0.00156045	0.906082	2.43501e-06	8	-0.0109597	1.5927	0.000120114
SNAP25	STX7	28558	77	0.105006	1.78138e-15	0.0110263	67	0.480595	0	0.230972	9	0.045039	0.000662527	0.00202851
SNAP25	STXBP1	29267	72	0.110907	1.74915e-17	0.0123003	67	0.0360178	0.00585405	0.00129728	25	0.0267907	0.0404087	0.00071774
SNAP25	VAMP5	28131	69	0.0946053	1.15706e-12	0.00895016	62	0.075559	1.39269e-08	0.00570917	10	0.034103	0.0105238	0.00116301
SNAP25	VAMP8	28558	69	0.100998	2.00349e-14	0.0102005	48	0.132004	1.27894e-23	0.0174249	8	0.0220136	0.096226	0.000484599
SNAP29	STX1B	28981	20	0.0372966	0.00451386	0.00139104	11	0.00787894	0.548696	6.20778e-05	2	0.0140666	0.284288	0.00019787
SNAP29	STX4	34538	78	0.0561459	3.02622e-06	0.00315236	5	0.0173469	0.149437	0.000300916	3	0.0110337	0.359219	0.000121742
SNAP29	STX7	28852	26	0.0566781	1.64866e-05	0.00321241	48	0.462349	1.34005e-303	0.213766	5	0.0630575	1.63801e-06	0.00397625
SNAP29	STX8	34487	11	0.049831	3.47006e-05	0.00248313	78	0.0992402	1.44919e-16	0.00984861	1	0.0113442	0.346204	0.000128691
SNAP29	TACC3	34538	74	0.0521082	1.47231e-05	0.00271527	33	0.176058	3.33418e-49	0.0309965	2	0.00590581	0.623612	3.48786e-05
SNAP29	TRAF3	28852	31	0.0519918	7.77807e-05	0.00270314	73	0.0333469	0.0113025	0.00111202	5	-0.00572026	1.33602	3.27214e-05
SNAP29	VAMP5	33886	83	0.0404215	0.000873623	0.0016339	67	0.0882485	3.39547e-13	0.0077878	23	0.0476032	8.84345e-05	0.00226606
SNAP29	VAMP8	28852	54	0.0506669	0.000117961	0.00256714	48	0.148924	5.67452e-30	0.0221784	9	0.0120576	0.359805	0.000145386
SNAP29	VTI1A	29053	31	0.0279855	0.032916	0.000783188	88	0.0506186	0.000113404	0.00256224	1	-0.00502426	1.2982	2.52432e-05
SNAPIN	TGOLN2	30125	10	0.0152879	0.235431	0.000233721	48	0.514879	0	0.2651	4	0.00687899	0.593446	4.73205e-05
SNCA	SRC	28996	66	0.035252	0.00725874	0.0012427	66	0.0293681	0.0253248	0.000862483	30	0.0191502	0.144806	0.000366728
SNCA	STAMBP	28687	63	0.0386955	0.00337472	0.00149734	69	0.0275767	0.0367359	0.000760476	20	0.0226127	0.0867864	0.000511334
SNCA	TRIM21	28881	66	0.0514366	9.1943e-05	0.00264573	61	0.0594768	6.08929e-06	0.00353749	2	0.0106365	0.418963	0.000113135
SNCA	YWHAQ	29788	65	0.0287112	0.0266935	0.000824335	79	0.00850346	0.511705	7.23089e-05	45	0.00228696	0.859921	5.23019e-06
SNCG	TIMP2	29434	50	0.695704	0	0.484004	73	0.0782971	1.7996e-09	0.00613044	5	0.0171441	0.18847	0.000293921
SNU13	TRIM25	29039	25	-0.00598352	1.35152	3.58025e-05	64	0.046365	0.000408821	0.00214971	1	-0.0078872	1.4521	6.22079e-05
SNX18	SNX9	29432	71	0.0645234	7.25667e-07	0.00416327	66	0.0706379	5.79593e-08	0.00498971	18	0.00934841	0.473327	8.73927e-05
SNX2	SNX5	29248	51	0.0651942	6.0312e-07	0.00425028	82	0.024461	0.0613967	0.000598341	14	0.00536523	0.681629	2.87857e-05
SNX2	STX6	28824	12	0.0591993	6.87755e-06	0.00350456	59	0.0325997	0.0133189	0.00106274	6	0.00684407	0.603411	4.68413e-05
SNX2	STX7	29107	51	0.0642477	9.3036e-07	0.00412777	53	0.466706	0	0.217814	11	0.0347265	0.00805622	0.00120593
SNX2	TFRC	29525	46	0.0495664	0.000138732	0.00245683	23	0.360877	4.05144e-181	0.130232	8	0.0137887	0.289414	0.000190129
SNX2	TREML2	29501	48	0.0743842	1.06352e-08	0.00553301	53	0.27731	1.22994e-104	0.076901	26	0.0562066	1.56165e-05	0.00315918
SNX2	TSC22D1	30102	53	0.0820283	1.84299e-10	0.00672864	16	0.0701113	5.16846e-08	0.0049156	6	-0.00501055	1.30249	2.51056e-05
SNX5	TFRC	28915	79	0.00757383	0.564721	5.73629e-05	26	0.390331	8.45208e-210	0.152358	1	0.00756364	0.565245	5.72087e-05
SOD1	SORD	33794	71	0.0431297	0.000390301	0.00186017	51	0.128227	3.57735e-26	0.0164421	1	0.0104662	0.389644	0.000109542
SOD1	TPR	27966	21	0.0193963	0.146949	0.000376218	62	0.0218119	0.102877	0.000475759	22	0.00994649	0.45705	9.89327e-05
SOD1	TRIM24	28373	38	0.019288	0.146307	0.000372026	77	0.0485154	0.000256364	0.00235375	1	0.0223941	0.0916612	0.000501497
SOD1	TXN	28466	63	0.044908	0.00070055	0.00201673	69	0.0461313	0.000498081	0.0021281	11	0.0204819	0.122292	0.00041951
SOD2	STX7	28746	36	0.138528	4.96644e-26	0.01919	48	0.467998	0	0.219022	14	0.0475169	0.000313256	0.00225785
SORBS1	SRC	29650	64	0.0487976	0.000170474	0.0023812	66	0.0234749	0.0706709	0.00055107	6	0.0346457	0.00762623	0.00120033
SORCS2	TRIM25	28832	63	0.354952	8.31414e-171	0.125991	63	0.0608882	3.71379e-06	0.00370738	11	0.0087456	0.506717	7.64855e-05
SORD	THOP1	34363	57	0.119432	2.94853e-23	0.0142641	32	0.188241	7.69511e-56	0.0354347	13	0.0157594	0.191464	0.00024836
SORT1	TF	29564	41	0.134469	2.92341e-25	0.018082	44	0.275991	7.89169e-104	0.0761712	11	0.0121591	0.349921	0.000147843
SORT1	VAMP5	33929	41	0.137735	4.29551e-30	0.0189709	61	0.0887509	2.41371e-13	0.00787672	4	0.0347385	0.00421267	0.00120676
SOX2	SSB	28873	78	0.0102211	0.43744	0.000104471	63	0.00315167	0.810769	9.93303e-06	1	-0.00732106	1.42192	5.35979e-05
SPARC	TGFB1	34854	85	0.058232	1.1455e-06	0.00339096	34	0.18155	1.01682e-52	0.0329605	3	0.0447453	0.000186356	0.00200214
SPARC	TGM2	34475	79	0.0691736	8.9373e-09	0.00478499	40	0.143281	5.95943e-33	0.0205296	10	0.00962443	0.424262	9.26297e-05
SPARC	TNC	34720	80	0.0819042	8.17827e-12	0.0067083	81	0.211609	3.9445e-71	0.0447783	4	0.0215078	0.0731104	0.000462584
SPARC	VEGFA	34805	84	0.0790283	4.03778e-11	0.00624548	86	0.510304	0	0.26041	29	0.0801343	2.15112e-11	0.0064215
SPP1	TRAF3	28983	57	0.122775	6.56387e-21	0.0150737	67	0.0258948	0.0486875	0.000670543	6	-0.00134777	1.08171	1.81647e-06
SPRED2	VSNL1	29185	73	0.0472724	0.000302829	0.00223468	21	0.251206	1.06372e-84	0.0631044	8	0.00163919	0.900359	2.68696e-06
SPRR3	TIMD4	29601	53	0.225246	5.62386e-69	0.050736	34	0.18688	1.14658e-47	0.0349243	5	0.00829148	0.523581	6.87487e-05
SPRR3	TIMM10	30080	50	0.199101	7.74525e-55	0.0396413	28	0.135463	4.89862e-26	0.0183503	12	0.0046951	0.715789	2.2044e-05
SPRY2	TRAF2	33916	62	0.0760035	3.66924e-10	0.00577654	78	0.0408909	0.000755729	0.00167207	26	0.0011887	0.922026	1.413e-06
SPRY2	TXNDC5	34123	54	0.0811549	1.89552e-11	0.00658612	56	0.0920139	2.62052e-14	0.00846656	4	0.0428825	0.000395001	0.00183891
SPRY2	ZBTB16	33334	54	0.083276	9.78189e-12	0.0069349	53	0.27781	2.08094e-118	0.0771782	17	0.0120913	0.323617	0.000146199
SRC	STC2	34634	15	0.0128019	0.286759	0.000163889	88	0.09235	1.35346e-14	0.00852852	6	0.0179334	0.135616	0.000321607
SRC	STX7	28798	56	0.0239637	0.0689991	0.000574259	48	0.473961	0	0.224639	18	0.0495912	0.00016663	0.00245929
SRC	TLR3	34856	13	0.0104952	0.380956	0.000110149	96	0.878674	0	0.772068	19	0.0126752	0.289994	0.00016066
SRC	TMSB10	34684	15	0.0210718	0.0792939	0.000444023	60	0.0338485	0.004813	0.00114572	14	0.00302154	0.801353	9.12968e-06
SRC	TNFRSF11A	34856	7	0.0211185	0.077881	0.00044599	63	0.452915	0	0.205132	1	0.0127562	0.28692	0.000162721
SRC	TNFRSF1A	34684	70	0.0163429	0.173538	0.000267089	89	0.0580211	1.32909e-06	0.00336645	15	0.0172734	0.150315	0.00029837
SRC	TRAF3	28798	17	0.0214513	0.103582	0.000460157	71	0.0140087	0.287821	0.000196244	19	-0.0159142	1.77277	0.000253263
SRC	USP8	33829	13	-0.00693456	1.4315	4.80882e-05	6	0.0721174	2.88055e-09	0.00520092	35	0.0118322	0.330531	0.00014
SRC	VCAM1	34604	17	0.024612	0.0406258	0.000605752	62	0.0785882	5.89308e-11	0.0061761	5	0.0147859	0.218761	0.000218622
SRP14	VCAM1	34314	62	0.0188955	0.117558	0.000357042	62	0.0730263	1.39307e-09	0.00533284	1	-5.6711e-05	1.00375	3.21614e-09
SRPK2	TCOF1	29570	4	0.0084087	0.517939	7.07063e-05	76	0.0313493	0.015912	0.000982782	6	0.00453635	0.727251	2.05784e-05
SRPK2	VSTM2L	33804	6	0.00502814	0.679361	2.52821e-05	50	0.12801	4.26313e-26	0.0163866	6	-0.00121502	1.07956	1.47628e-06
SSB	TNFRSF14	33694	71	0.0192107	0.114849	0.00036905	61	0.0831278	8.25016e-12	0.00691023	11	0.0124606	0.30646	0.000155265
SSBP1	YY1	29580	82	0.0251318	0.0532455	0.000631609	5	0.00685302	0.598194	4.69639e-05	11	0.0121867	0.348666	0.000148515
SSNA1	TANK	28974	30	0.0366723	0.00524204	0.00134486	25	0.0364278	0.00555178	0.00132698	8	0.00901798	0.492524	8.1324e-05
ST13	TNFRSF14	28955	28	0.0404897	0.00205749	0.00163941	55	0.088571	1.45872e-11	0.00784482	2	-0.00338179	1.20305	1.14365e-05
STAM	STAMBP	29246	20	0.0251353	0.0545799	0.000631781	72	0.0426934	0.00109106	0.00182273	4	0.0103484	0.428779	0.000107089
STAM	STX6	28824	57	0.0194477	0.139861	0.000378213	60	0.0239696	0.0688108	0.00057454	5	0.00255817	0.846037	6.54425e-06
STAMBP	TP53	33469	71	0.0535211	1.18177e-05	0.00286451	70	0.0596301	1.05112e-06	0.00355575	14	0.00324275	0.790823	1.05154e-05
STAMBP	USP28	29335	60	0.0512356	8.62971e-05	0.00262509	54	0.0600525	4.16494e-06	0.0036063	16	0.012983	0.320085	0.00016856
STAMBP	VAMP8	28490	70	0.0258766	0.0507962	0.000669599	39	0.135123	1.25205e-24	0.0182582	34	0.0172022	0.194178	0.000295914
STAU1	TRAF2	28480	14	0.0180276	0.173708	0.000324994	61	0.0425499	0.00131782	0.0018105	14	0.00244747	0.853484	5.99012e-06
STIP1	TP53	33647	6	0.00214415	0.860409	4.59739e-06	68	0.04455	0.000256587	0.0019847	8	-0.00710587	1.43997	5.04933e-05
STIP1	TPR	28607	11	0.0142493	0.281214	0.000203042	23	0.0300508	0.0230276	0.00090305	8	0.0106846	0.419088	0.000114162
STIP1	TRIM25	29452	11	-0.000416779	1.02551	1.73704e-07	63	0.0852421	5.65592e-11	0.00726622	10	-0.0181164	1.83553	0.000328204
STIP1	UFD1	29452	9	0.020521	0.115316	0.000421111	85	0.00254952	0.844904	6.50003e-06	1	0.0136772	0.293949	0.000187065
STK4	TCOF1	29573	57	0.045392	0.000479733	0.00206044	81	0.0530009	4.54422e-05	0.0028091	8	0.0317633	0.0145745	0.00100891
STK4	THAP12	28409	53	0.0620917	2.82028e-06	0.00385538	82	0.0273718	0.0391115	0.000749216	10	0.0124873	0.346692	0.000155932
STX16	STX7	28110	64	0.0722583	5.83403e-08	0.00522127	52	0.454277	1.99521e-284	0.206368	8	0.0727813	4.67699e-08	0.00529711
STX16	VAMP5	33267	74	0.0480697	8.76784e-05	0.0023107	66	0.0784141	1.50781e-10	0.00614878	9	0.00325013	0.790971	1.05633e-05
STX16	VTI1A	28253	77	0.0379428	0.00433872	0.00143966	87	0.0594481	7.76841e-06	0.00353407	1	-0.0104102	1.56599	0.000108373
STX3	STX7	29185	5	0.0176984	0.176383	0.000313232	45	0.480741	0	0.231112	2	0.0344792	0.00842774	0.00118881
STX4	STX7	28642	7	0.0101134	0.444112	0.00010228	49	0.470071	0	0.220967	7	0.0730352	3.13458e-08	0.00533414
STX4	STX8	34363	9	0.0171185	0.155921	0.000293042	77	0.0773176	1.38188e-10	0.00597801	7	-0.0049796	1.32019	2.47964e-05
STX4	SYT1	29501	6	0.003002	0.817672	9.012e-06	15	0.0198937	0.12654	0.000395758	6	0.00922256	0.478782	8.50556e-05
STX4	TXLNA	34238	8	0.0208262	0.0848574	0.000433732	9	0.00376689	0.755313	1.41895e-05	4	0.016954	0.160698	0.000287437
STX4	VAMP5	33719	5	0.0118547	0.330399	0.000140534	67	0.0794549	6.41993e-11	0.00631307	8	0.029635	0.0149501	0.000878235
STX6	STX7	28110	56	0.0174542	0.190697	0.000304648	52	0.463694	8.42952e-298	0.215012	5	0.0777431	5.32392e-09	0.00604399
STX6	TSC1	28110	56	0.0210005	0.115385	0.000441022	73	0.0224503	0.092344	0.000504016	9	0.00713815	0.592576	5.09532e-05
STX7	STX8	28701	51	0.449689	7.44067e-284	0.20222	77	0.0622805	2.3342e-06	0.00387886	36	0.0888604	1.53881e-11	0.00789617
STX7	SUGP1	29120	44	0.481943	0	0.232269	65	0.157764	8.99695e-34	0.0248896	8	0.0727974	2.67108e-08	0.00529947
STX7	SV2A	28478	46	0.465576	2.11767e-304	0.216761	42	0.102824	7.33422e-15	0.0105728	4	0.0675422	3.36451e-07	0.00456195
STX7	SWAP70	29120	47	0.479256	0	0.229686	68	0.127179	1.97209e-22	0.0161746	16	0.0367258	0.00506175	0.00134878
STX7	TOR1AIP1	28528	49	0.466888	7.20934e-307	0.217985	75	0.505707	0	0.25574	15	0.0468464	0.000400816	0.00219459
STX7	TPD52L2	28660	43	0.46243	9.86695e-302	0.213841	78	0.00567074	0.667748	3.21573e-05	14	0.0579669	1.12617e-05	0.00336017
STX7	TSC1	29580	43	0.462833	0	0.214214	77	0.0288659	0.0264034	0.000833237	12	0.0295067	0.0232354	0.000870648
STX7	VAMP5	28217	52	0.460786	1.02683e-294	0.212324	43	0.065144	9.69514e-07	0.00424374	14	0.04679	0.000438086	0.00218931
STX7	VAMP8	29580	50	0.471591	0	0.222398	54	0.128739	2.75126e-23	0.0165737	6	0.0762821	4.23871e-09	0.00581895
STX7	VPS53	28642	49	0.448289	2.63254e-281	0.200963	90	0.0250914	0.057579	0.000629578	7	0.0750969	1.26747e-08	0.00563954
STX7	VTI1A	28660	48	0.477583	0	0.228086	85	0.0782714	2.96108e-09	0.00612642	18	0.0800548	1.28414e-09	0.00640877
STX7	YES1	28642	47	0.463723	2.02739e-303	0.215039	69	0.0646213	9.83983e-07	0.00417591	17	0.0855376	8.91662e-11	0.00731668
STX8	TGFBR1	28701	76	0.075077	1.23484e-08	0.00563656	72	0.0549954	3.06139e-05	0.00302449	3	0.0109622	0.406328	0.00012017
STX8	TMED8	29442	76	0.097052	8.44711e-14	0.00941909	59	0.0876634	1.60305e-11	0.00768487	1	0.0106156	0.415402	0.000112692
STX8	VAMP5	33804	78	0.0697965	9.21615e-09	0.00487155	64	0.0664471	4.54466e-08	0.00441522	13	0.0237859	0.0505158	0.000565767
STX8	VAMP8	28701	77	0.0808915	8.39414e-10	0.00654343	44	0.124112	3.81603e-21	0.0154038	21	0.00914357	0.488557	8.36049e-05
STX8	VTI1A	28881	72	0.0808328	7.64961e-10	0.00653394	88	0.072093	4.13417e-08	0.00519741	16	0.0118559	0.36765	0.000140562
SUGP1	THY1	29747	54	0.158608	8.12174e-35	0.0251565	43	0.323733	3.4187e-145	0.104803	8	-0.00260843	1.15942	6.80393e-06
SUMF1	TNFSF13	28876	71	0.0679424	2.36579e-07	0.00461616	63	0.27393	6.30856e-100	0.0750375	5	0.00629869	0.632252	3.96735e-05
SUMF2	TTR	29593	50	0.343078	4.06479e-163	0.117703	69	0.0883325	9.95398e-12	0.00780264	2	-0.000634828	1.03894	4.03007e-07
SUOX	SYNGAP1	29267	55	0.0605028	3.62122e-06	0.00366059	66	0.0244164	0.061783	0.000596158	1	-0.024344	1.93744	0.000592631
SUOX	TIMM10	30149	59	0.0631022	9.41243e-07	0.00398188	30	0.118743	2.22777e-20	0.0140999	8	-0.00298629	1.18333	8.91791e-06
SWAP70	TAX1BP1	30087	57	0.143108	6.69562e-29	0.02048	72	-0.00040348	1.02496	1.62796e-07	6	0.0324147	0.0119193	0.00105071
SWAP70	VASP	29994	63	0.133631	2.64735e-25	0.0178572	82	-0.013583	1.7071	0.000184498	9	0.0788941	9.45458e-10	0.00622428
TAB2	TANK	28591	80	0.0344551	0.009171	0.00118716	11	0.046622	0.000420962	0.00217361	34	0.00334985	0.800073	1.12215e-05
TAB2	TGM2	29009	78	0.0283072	0.0310865	0.000801297	37	0.137208	8.83988e-26	0.0188262	1	0.0296483	0.0239362	0.000879022
TAB2	TLR3	29422	80	0.0501309	0.000119569	0.00251311	96	0.874194	0	0.764215	9	0.00604329	0.643028	3.65213e-05
TAB2	TNFRSF11A	29422	80	0.0467335	0.000335799	0.00218402	73	0.463797	0	0.215107	17	0.020347	0.11862	0.000414001
TAB2	TNFRSF1A	29133	82	0.0403749	0.0020538	0.00163013	78	0.067198	2.83944e-07	0.00451556	18	0.0206754	0.114578	0.000427471
TAB2	TRIM5	29066	81	0.0475877	0.00028396	0.00226459	66	0.252256	4.5043e-85	0.0636329	1	-0.0066089	1.38558	4.36776e-05
TAB2	ZBTB16	28458	79	0.0612825	3.72069e-06	0.00375554	49	0.286387	7.06896e-108	0.0820173	2	0.0132269	0.31845	0.000174952
TACC3	TTF2	28796	39	0.1525	2.62336e-31	0.0232564	29	0.270552	3.63294e-97	0.0731982	15	0.032822	0.012741	0.00107728
TACC3	VASP	29524	42	0.154368	8.22452e-33	0.0238296	87	0.0353989	0.00652354	0.00125308	2	0.0101427	0.435867	0.000102873
TALDO1	TP73	29242	71	0.081497	4.33929e-10	0.00664176	95	0.0496528	0.000145521	0.0024654	12	0.00696315	0.594463	4.84854e-05
TANK	TNFRSF1A	33840	10	0.0116611	0.337464	0.000135981	89	0.0593364	1.03493e-06	0.0035208	5	0.00744533	0.540268	5.5433e-05
TANK	TXLNA	33634	25	0.0118859	0.329738	0.000141275	6	0.0258896	0.0337351	0.000670271	15	0.0120987	0.321152	0.000146379
TARBP2	TCOF1	28952	7	0.0141946	0.28018	0.000201486	79	0.044399	0.00072658	0.00197127	1	0.0319563	0.0150275	0.0010212
TAX1BP1	TBC1D17	28915	67	0.0360593	0.00609793	0.00130028	44	0.305597	2.88059e-125	0.0933897	4	0.0335699	0.0106791	0.00112694
TAX1BP1	UBE2L6	30080	67	0.0228202	0.0767505	0.00052076	14	0.189415	1.04255e-49	0.0358779	4	0.00542894	0.673755	2.94733e-05
TAX1BP1	YTHDF3	29044	73	0.0252048	0.0547623	0.000635283	6	0.0213813	0.103247	0.000457161	7	0.0027655	0.83311	7.64798e-06
TBC1D5	TFRC	34477	80	0.0243945	0.0428097	0.000595093	22	0.367792	7.48515e-220	0.135271	10	0.00113035	0.925234	1.2777e-06
TBC1D5	TGOLN2	29576	63	0.0229527	0.0775422	0.000526826	44	0.521271	0	0.271723	5	0.0264786	0.0417128	0.000701119
TBCA	TIGAR	28206	58	0.0857406	1.11748e-10	0.00735145	83	0.0495006	0.000199796	0.0024503	2	0.0102037	0.443547	0.000104116
TBCB	TXNDC5	34692	9	0.0293169	0.0146051	0.000859481	57	0.0938826	4.65792e-15	0.00881394	4	0.0185751	0.121849	0.000345033
TCN1	TIMM10	29563	81	0.435847	1.01962e-272	0.189963	23	0.134432	3.0141e-25	0.0180719	4	0.00260724	0.841147	6.79768e-06
TCOF1	TGFBR2	29765	82	0.0564024	1.33481e-05	0.00318123	67	0.0765579	3.33257e-09	0.00586111	1	-0.00884635	1.50502	7.82579e-05
TCOF1	TNF	29024	78	0.0386583	0.00322316	0.00149447	32	0.0693169	1.24979e-07	0.00480484	8	-0.0139996	1.71374	0.000195989
TCOF1	TRIM25	30007	81	0.0456689	0.00040179	0.00208565	65	0.0805305	4.17795e-10	0.00648515	11	0.0284555	0.0275016	0.000809715
TCOF1	WWP2	29434	75	0.036179	0.00550354	0.00130892	51	0.123427	2.02511e-21	0.0152343	1	-0.00196475	1.11979	3.86022e-06
TCTN3	TFRC	29675	78	0.564604	0	0.318778	22	0.372258	1.84116e-194	0.138576	3	0.014609	0.260468	0.000213423
TCTN3	TMEM106A	30056	81	0.568864	0	0.323607	35	0.0780725	1.35272e-09	0.00609532	2	0.000174581	0.989203	3.04785e-08
TDRKH	TOMM20	28952	35	0.227716	5.47193e-69	0.0518545	79	0.0219055	0.0955787	0.000479852	1	0.00571229	0.663875	3.26302e-05
TEX101	THY1	29102	40	0.248587	1.08758e-82	0.0617954	46	0.332978	1.0722e-150	0.110874	2	-0.00209953	1.12723	4.40804e-06
TEX101	TNPO1	29082	17	0.240003	5.47071e-77	0.0576016	6	-0.00971027	1.54094	9.42893e-05	11	0.00114139	0.93065	1.30277e-06
TEX101	TPD52L2	28769	37	0.222232	2.65046e-65	0.0493872	76	0.0424735	0.00127163	0.001804	9	0.00539359	0.682533	2.90908e-05
TFF1	VSNL1	29428	44	0.217332	7.37435e-64	0.0472331	25	0.25816	3.12698e-90	0.0666464	2	0.00710205	0.585949	5.04392e-05
TFPI2	TP53	33780	71	0.149746	3.52765e-35	0.0224239	68	0.0469475	0.000113267	0.00220407	7	0.00677838	0.577493	4.59464e-05
TFRC	TSPAN15	28671	26	0.386347	1.68777e-203	0.149264	80	0.0495922	0.00017212	0.00245938	2	0.0208092	0.115126	0.000433023
TFRC	VCAM1	35180	21	0.375004	8.29054e-234	0.140628	69	0.0922805	8.78256e-15	0.00851569	18	5.42833e-06	0.999637	2.94668e-11
TGFB1	TGFB2	29742	20	0.188754	7.87156e-49	0.0356281	51	0.107132	1.18613e-16	0.0114773	20	0.0416001	0.00133172	0.00173057
TGFB1	TGFBR2	34854	36	0.192839	2.26049e-59	0.0371867	80	0.0683004	1.14443e-08	0.00466494	6	-0.00682766	1.43127	4.6617e-05
TGFB1	TRIM25	29747	34	0.202166	6.58774e-56	0.040871	66	0.0704975	5.2366e-08	0.00496989	2	0.0384922	0.0029841	0.00148165
TGFB1	VASN	34154	34	0.196549	1.88652e-60	0.0386316	55	0.366303	6.33618e-216	0.134178	17	0.00617387	0.609951	3.81167e-05
TGFB1	YWHAQ	29160	34	0.193049	4.46517e-50	0.037268	79	0.00595726	0.649219	3.5489e-05	1	0.0469963	0.000330413	0.00220866
TGFB2	TGFBR3	29774	36	0.0887238	6.97264e-12	0.00787192	41	0.11334	1.75485e-18	0.012846	3	0.0175916	0.174709	0.000309465
TGFB2	UNG	30325	39	0.0842097	5.08553e-11	0.00709128	76	0.0221325	0.0847989	0.000489849	29	0.00478572	0.709425	2.29031e-05
TGFBR1	TGFBR2	28852	78	0.0494372	0.000172129	0.00244404	68	0.0893353	1.0602e-11	0.0079808	3	-0.00246097	1.14826	6.05636e-06
TGFBR2	TGFBR3	34909	79	0.0753037	2.98372e-10	0.00567065	36	0.128127	6.07494e-27	0.0164165	3	0.00320319	0.789017	1.02604e-05
TGFBR2	TNFRSF10A	34367	75	0.0838143	3.41504e-12	0.00702484	79	0.461279	0	0.212778	25	-0.0158242	1.81039	0.000250405
TGFBR2	TNFRSF10B	34367	80	0.0969679	7.85032e-16	0.00940277	79	0.308151	4.27472e-151	0.0949571	24	0.0304019	0.0117173	0.000924273
TGFBR2	YES1	34538	74	0.0898797	7.23409e-14	0.00807836	71	0.0831088	4.58865e-12	0.00690707	2	0.0119278	0.321609	0.000142272
TGOLN2	UGDH	29138	48	0.542482	0	0.294287	3	-0.00919075	1.51697	8.44698e-05	8	0.0066651	0.610979	4.44236e-05
TGOLN2	VIM	29054	33	0.542852	0	0.294689	66	0.0317684	0.015453	0.00100923	14	0.00780361	0.552045	6.08964e-05
THAP12	TNFRSF19	28751	83	0.0559981	2.15038e-05	0.00313579	65	0.252623	2.03047e-84	0.0638183	39	0.00332409	0.801035	1.10496e-05
THOP1	TXNRD1	34270	35	0.191857	7.90157e-58	0.0368093	73	0.0435673	0.000308634	0.00189811	20	0.00932202	0.44033	8.69e-05
THRAP3	TNFRSF13B	28646	8	0.00514962	0.696764	2.65186e-05	62	0.117822	3.64697e-19	0.013882	4	0.00879373	0.505752	7.73297e-05
THTPA	TTF2	29244	53	0.306321	2.82819e-127	0.0938328	23	0.281834	3.20087e-107	0.0794303	14	0.0565605	1.50575e-05	0.00319909
TIGAR	TP53	33167	85	0.0531017	1.51147e-05	0.00281979	64	0.0551752	6.91699e-06	0.00304431	1	-0.0103403	1.60022	0.000106923
TIGAR	WWP2	33596	87	0.0547777	7.03458e-06	0.0030006	56	0.127595	8.64502e-26	0.0162806	8	0.0271338	0.026139	0.000736244
TIMP2	TIMP3	29765	54	0.0820009	2.35535e-10	0.00672414	68	0.479907	0	0.230311	4	0.0268033	0.0386434	0.000718417
TIMP2	TRIM25	30007	70	0.088986	4.99668e-12	0.00791852	65	0.078507	1.13077e-09	0.00616334	7	0.0207939	0.107254	0.000432385
TLR3	TRAF3	29043	97	0.877929	0	0.770759	67	0.0364333	0.00548772	0.00132739	4	-0.00306033	1.18438	9.3656e-06
TLR4	TRAF3	29580	54	0.108039	7.91215e-17	0.0116725	67	0.0247583	0.0568859	0.000612973	13	0.0220198	0.0903584	0.00048487
TMCO5A	VAMP5	28267	68	0.0228816	0.0853907	0.000523567	66	0.0672119	4.23616e-07	0.00451744	19	0.0175617	0.186764	0.000308414
TMEM132A	TMEM25	29341	38	0.476423	0	0.226979	88	0.284181	2.00434e-109	0.0807588	2	0.00437281	0.737701	1.91215e-05
TMPRSS15	TNFRSF11A	34717	57	0.0871898	3.39774e-13	0.00760206	64	0.46234	0	0.213758	3	0.00674633	0.574088	4.55129e-05
TNF	TNFRSF1B	33749	41	0.0875058	5.96476e-13	0.00765726	67	0.0897562	1.4992e-13	0.00805618	2	0.00795362	0.513564	6.32601e-05
TNF	TNIP1	28983	32	0.100629	1.60499e-14	0.0101262	72	0.038251	0.00358502	0.00146314	7	-0.00378125	1.22651	1.42978e-05
TNF	TRAF3	28217	30	0.0977362	1.86782e-13	0.00955237	64	0.0549629	3.61159e-05	0.00302092	8	0.00325415	0.806923	1.05895e-05
TNF	YWHAQ	28366	32	0.0866514	6.26045e-11	0.00750846	79	0.0368443	0.00551312	0.0013575	4	-0.00439303	1.25921	1.92987e-05
TNFRSF10A	TNFRSF10B	34878	82	0.465166	0	0.216379	82	0.328037	1.19173e-174	0.107608	10	0.021888	0.0675642	0.000479086
TNFRSF10B	TNFRSF13B	34254	81	0.340796	7.32499e-186	0.116142	68	0.10768	4.01753e-19	0.011595	8	0.0073248	0.544426	5.36528e-05
TNFRSF10B	TNFRSF1A	34393	83	0.312413	1.40288e-155	0.0976018	87	0.0633199	1.47481e-07	0.00400942	7	0.0200767	0.0959323	0.000403075
TNFRSF10B	TNFSF10	34608	82	0.322329	4.53411e-167	0.103896	80	0.150094	3.70318e-36	0.0225281	5	0.0262473	0.0289948	0.000688918
TNFRSF10B	VAMP5	33619	77	0.300792	1.27247e-140	0.0904758	64	0.0569534	2.97186e-06	0.00324369	9	0.000527946	0.965478	2.78727e-07
TNFRSF10C	TNFSF10	34908	94	0.222408	5.63847e-79	0.0494652	78	0.153627	3.93713e-38	0.0236013	10	0.037685	0.00163703	0.00142016
TNFRSF11A	TNFRSF11B	34867	70	0.462651	0	0.214046	64	0.19892	3.67644e-63	0.0395693	12	0.0138571	0.247282	0.000192019
TNFRSF11B	TNFSF13	35134	61	0.190509	2.04664e-58	0.0362936	70	0.278604	1.97937e-125	0.0776199	1	0.0328412	0.00590435	0.00107855
TNFRSF11B	VWF	34812	67	0.211987	1.45225e-71	0.0449385	68	0.121045	3.85322e-24	0.0146518	4	0.00712779	0.552089	5.08054e-05
TNFRSF12A	TNFSF12	34915	73	0.0961442	8.1819e-16	0.00924372	29	0.273489	4.94189e-120	0.0747962	2	-0.00458594	1.2984	2.10309e-05
TNFRSF13B	TNFSF13B	34828	67	0.115364	4.52844e-22	0.0133088	65	0.19711	5.86265e-62	0.0388523	13	0.00953116	0.426431	9.08429e-05
TNFRSF13B	TRAF2	34516	65	0.0998606	9.08757e-17	0.00997214	73	0.047927	6.78925e-05	0.002297	17	0.0126779	0.292254	0.00016073
TNFRSF13B	TRAF3	28759	66	0.115588	1.45277e-18	0.0133607	67	0.0222968	0.0908894	0.000497145	4	0.00824853	0.531705	6.80383e-05
TNFRSF13C	TNFSF13B	34162	72	0.377932	6.71046e-231	0.142832	73	0.185282	8.06113e-54	0.0343293	2	0.0192031	0.112488	0.00036876
TNFRSF14	TNFSF14	34254	61	0.0952565	2.77983e-15	0.00907381	59	0.253371	8.23278e-101	0.0641966	9	0.018254	0.13088	0.000333209
TNFRSF14	VIM	33856	58	0.0903053	9.71535e-14	0.00815505	72	0.0179998	0.138613	0.000323992	21	0.0189646	0.118671	0.000359656
TNFRSF1A	TNFRSF1B	35134	87	0.0704468	3.3955e-09	0.00496276	67	0.113556	1.32773e-21	0.0128949	10	0.0035326	0.767188	1.24793e-05
TNFRSF1A	TNIP1	29584	77	0.081718	3.08218e-10	0.00667784	71	0.0158577	0.222645	0.000251468	4	0.00909374	0.484354	8.2696e-05
TNFRSF1A	TRAF2	34388	94	0.0765817	2.03166e-10	0.00586476	70	0.0492954	4.31938e-05	0.00243004	4	0.00517731	0.667729	2.68046e-05
TNFRSF1A	TRAF3	28746	76	0.0685093	1.99826e-07	0.00469352	71	0.022126	0.0934478	0.000489561	7	-0.00747697	1.42915	5.59051e-05
TNFRSF1B	TRAF3	28746	54	0.10712	3.83165e-16	0.0114748	68	0.0511029	0.000106004	0.00261151	4	0.0383145	0.00366638	0.001468
TNFRSF1B	UBXN1	28943	64	0.134124	1.20613e-24	0.0179893	76	0.0488153	0.000203022	0.00238293	7	-0.00140247	1.08495	1.96692e-06
TNFRSF1B	VIM	33807	64	0.115275	1.93517e-21	0.0132883	77	0.0378768	0.00183961	0.00143465	2	-0.0140179	1.75087	0.000196502
TNFRSF8	TNFSF8	29901	34	0.212198	7.54091e-62	0.045028	28	0.172129	5.41413e-41	0.0296283	6	0.0185237	0.152067	0.000343128
TNFSF10	TRAF2	34882	83	0.146947	5.64249e-35	0.0215933	73	0.0430852	0.000318694	0.00185634	23	-0.00923939	1.55963	8.53663e-05
TNFSF13	TNFSF13B	34945	62	0.274273	7.71234e-121	0.0752254	66	0.198735	3.47782e-63	0.0394957	11	-0.00745082	1.46658	5.55148e-05
TNFSF14	TRAF2	34282	59	0.254982	3.33277e-102	0.0650158	78	0.0471469	9.4122e-05	0.00222283	4	0.00458448	0.704293	2.10175e-05
TNFSF14	TRAF3	28545	57	0.242938	1.77936e-77	0.0590188	72	0.0237793	0.0724034	0.000565454	2	-0.00645009	1.37392	4.16037e-05
TNIP1	TTF2	29413	9	0.0274616	0.0351963	0.000754138	26	0.279146	9.69783e-106	0.0779226	21	0.0517154	7.24541e-05	0.00267448
TNPO1	TXNRD1	29133	4	0.0152573	0.244269	0.000232785	67	0.0369323	0.00481234	0.00136399	6	0.0151751	0.24682	0.000230284
TNXB	VEGFA	34706	76	0.415871	1.73951e-288	0.172949	88	0.509705	0	0.259799	5	0.0100419	0.402881	0.00010084
TOP1	TOP2B	29120	3	0.0256467	0.0503322	0.000657751	8	0.0628578	1.58095e-06	0.00395111	4	0.0123463	0.346172	0.00015243
TOP2B	WWP2	28545	8	0.0426777	0.00125796	0.00182139	53	0.130688	3.58522e-23	0.0170794	20	0.0195307	0.140073	0.000381449
TOR1AIP1	TXN	28885	86	0.516981	0	0.267269	64	0.0416927	0.00152641	0.00173828	1	0.0014853	0.910135	2.20613e-06
TP53	TP73	28202	16	0.0440812	0.000928413	0.00194315	93	0.0531259	6.56046e-05	0.00282236	7	-0.00695903	1.39869	4.84281e-05
TP53	TRIM24	28405	6	0.0604732	5.08664e-06	0.00365701	83	0.046787	0.000419337	0.00218902	2	0.0300233	0.0236393	0.0009014
TP53	TRIM25	28832	54	0.0673996	3.01273e-07	0.00454271	63	0.0704356	8.60485e-08	0.00496118	6	-0.0170288	1.80395	0.00028998
TP53	TUBB3	28067	8	0.0462127	0.000533521	0.00213562	51	0.000780549	0.953378	6.09257e-07	2	0.00389035	0.770745	1.51348e-05
TP53	TXNRD1	33702	68	0.0442436	0.000279716	0.0019575	77	0.0344536	0.00467123	0.00118705	15	0.0324476	0.00771998	0.00105285
TP53	UBE2B	28824	55	0.0341032	0.00961591	0.00116303	2	-0.000257628	1.0156	6.63724e-08	3	0.00803045	0.542155	6.44882e-05
TP53	USP28	28907	63	0.0470745	0.000343042	0.00221601	58	0.085947	5.92958e-11	0.00738689	1	-0.00592208	1.34742	3.5071e-05
TP53	YAP1	28907	9	0.0584109	8.83099e-06	0.00341183	59	0.034027	0.00967134	0.00115784	14	-0.0135761	1.69795	0.000184311
TPD52L2	TXNRD1	28943	79	0.0413856	0.00163694	0.00171277	75	0.0525881	6.26097e-05	0.00276551	3	-0.00748775	1.43101	5.60663e-05
TPD52L2	YWHAQ	29788	76	0.0437237	0.000736621	0.00191176	79	0.0378831	0.00345212	0.00143513	29	-0.0168541	1.80662	0.000284059
TPP1	WWP2	33968	92	0.174498	1.38688e-47	0.0304495	53	0.118841	8.53777e-23	0.0141233	15	0.0173561	0.152622	0.000301235
TRAF2	TXN	29075	40	0.0632589	1.38133e-06	0.00400169	66	0.0701332	8.62548e-08	0.00491866	1	0.00571337	0.663135	3.26425e-05
TRAF2	UBE2Z	28701	62	0.0227462	0.0848585	0.000517391	1	0.0146289	0.267798	0.000214006	26	-0.000435971	1.02634	1.90071e-07
TRAF2	USP25	29431	39	0.0438551	0.000764113	0.00192327	9	0.0187552	0.150229	0.000351757	3	-0.0192654	1.86056	0.000371154
TRAF2	WASF1	33804	78	0.0517615	2.06392e-05	0.00267926	31	0.235891	3.94761e-86	0.0556444	18	0.0124111	0.307595	0.000154035
TRAF2	YES1	34363	71	0.0420942	0.000482264	0.00177192	73	0.0815719	1.2687e-11	0.00665397	3	0.01711	0.156125	0.000292754
TRAF3	VAV3	28558	68	0.0341941	0.00975831	0.00116924	68	0.0784556	2.9057e-09	0.00615529	4	0.011787	0.373149	0.000138932
TRAF3	ZBP1	29580	67	0.0452581	0.000497493	0.0020483	79	0.252926	5.17162e-87	0.0639716	7	-0.0142934	1.72832	0.0002043
TRIM25	TSNAX	29039	66	0.0703718	7.95742e-08	0.00495219	77	0.0322578	0.0139606	0.00104057	2	0.0103868	0.428734	0.000107885
TRIM25	TXNRD1	29510	64	0.0698736	7.72496e-08	0.00488233	71	0.0483791	0.000200735	0.00234054	8	0.0322965	0.0130911	0.00104306
TRIM25	UBE2L6	30007	66	0.0734706	1.21224e-08	0.00539793	16	0.160705	5.23768e-36	0.0258262	3	0.0171864	0.183129	0.000295371
TRIM25	WASF1	28913	60	0.0524531	6.59638e-05	0.00275133	41	0.229164	8.94806e-70	0.0525164	7	0.0308407	0.0190189	0.000951149
TRIM26	TXNL1	28409	46	0.0219632	0.0978723	0.000482384	72	0.0314554	0.0177433	0.000989441	5	0.000893848	0.946298	7.98964e-07
TRIM5	YES1	34363	58	0.233377	1.16723e-85	0.0544648	73	0.0649417	7.11616e-08	0.00421742	1	0.0266399	0.0272182	0.000709686
TSNAX	YAP1	29113	76	0.0230161	0.0790831	0.000529741	60	0.0450404	0.000586712	0.00202864	2	0.00458224	0.726668	2.0997e-05
TUBB3	XCL1	28937	50	0.0130244	0.321868	0.000169636	93	0.537324	0	0.288717	1	0.00872931	0.506736	7.62009e-05
TXN	YAP1	29560	67	0.0430461	0.000930872	0.00185296	58	0.0523482	5.65074e-05	0.00274034	8	0.00191519	0.882953	3.66795e-06
TXNDC5	UBXN1	29177	53	0.0910322	3.24522e-12	0.00828687	70	0.0484236	0.000215327	0.00234485	1	0.00162497	0.901236	2.64053e-06
TXNDC5	YWHAQ	29177	29	0.091192	2.97397e-12	0.00831598	78	-0.0108184	1.59133	0.000117037	6	0.0297607	0.0230051	0.000885698
TXNDC9	WASF1	28983	21	0.0484144	0.000226709	0.00234396	26	0.232509	5.3601e-72	0.0540603	3	0.0081429	0.535385	6.63068e-05
TXNRD1	UBXN1	28943	74	0.057032	1.41496e-05	0.00325265	75	0.052793	5.86023e-05	0.0027871	2	0.00127258	0.922889	1.61945e-06
UBXN1	VPS4B	29275	79	0.0311956	0.0169819	0.000973168	77	0.0531919	4.65809e-05	0.00282938	4	-0.000973005	1.05934	9.46739e-07
UBXN1	VTA1	29177	77	0.0587559	7.08519e-06	0.00345225	57	0.017664	0.177298	0.000312017	4	-0.0108804	1.59401	0.000118383
UROD	VIM	28366	52	0.320329	1.57049e-135	0.102611	65	0.0156718	0.23792	0.000245605	2	-0.00529539	1.30993	2.80412e-05
USP8	VPS4B	28902	9	0.0380835	0.00378224	0.00145036	77	0.0543326	3.5827e-05	0.00295203	3	-0.0121243	1.64326	0.000147
VAMP5	VAMP8	28217	64	0.070818	1.00761e-07	0.00501518	42	0.136606	6.48937e-25	0.0186612	13	0.0378525	0.00445698	0.00143281
VAMP5	VTI1A	28366	68	0.0718252	6.10731e-08	0.00515886	91	0.0647422	1.05881e-06	0.00419155	6	0.0228817	0.0848374	0.000523574
VIM	XRCC4	33306	74	0.0168227	0.169807	0.000283004	4	0.0500848	4.32362e-05	0.00250849	1	0.0145142	0.236249	0.000210662
VIM	YAP1	28983	61	0.0100121	0.446004	0.000100243	57	0.0463216	0.000419239	0.00214569	3	-0.0116267	1.62384	0.00013518
VPS4B	VTA1	29741	80	0.055035	2.16837e-05	0.00302885	57	0.0606686	2.83682e-06	0.00368068	7	0.022767	0.0791351	0.000518338
VTA1	ZBTB16	33999	31	0.0131648	0.277761	0.000173311	53	0.290357	3.37861e-132	0.0843073	2	0.0151225	0.212477	0.00022869
VTA1	ZFYVE19	29747	58	0.0325151	0.0121411	0.00105723	42	0.217747	8.85576e-65	0.0474138	10	-0.00212794	1.13034	4.52812e-06
YAP1	ZPR1	29268	64	0.0729975	2.25848e-08	0.00532864	72	0.0526136	5.64619e-05	0.00276819	12	-0.0261741	1.95475	0.000685085

### Sheet: Supplementary Data 6
ID_A	ID_B	N_TRAINING	NFEATURES_A	CORRELATION_A	PVAL_R_A	R2_A	NFEATURES_B	CORRELATION_B	PVAL_R_B	R2_B	NFEATURES_CO	CORRELATION_CO	PVAL_R_CO	R2_CO
A1BG	MATN2	29676	99	0.233232	3.85976e-74	0.054397	58	0.299085	6.47229e-123	0.0894517	13	0.0253269	0.05105	0.000641451
A1BG	TK1	29611	98	0.216587	8.22014e-64	0.0469101	83	0.0625681	1.44567e-06	0.00391477	3	0.0105468	0.417093	0.000111235
AARSD1	ALMS1	29049	14	0.119528	6.19397e-20	0.014287	60	0.0401629	0.00220108	0.00161306	10	0.00506636	0.699452	2.5668e-05
AARSD1	ARID4B	33625	17	0.0737555	1.39961e-09	0.00543987	87	0.0639056	1.56253e-07	0.00408392	1	-0.00345248	1.22288	1.19196e-05
AARSD1	DNAJB6	28565	16	0.072465	4.17622e-08	0.00525117	51	0.137217	2.04103e-25	0.0188286	7	0.0116468	0.378778	0.000135647
AARSD1	ERBB2	34538	26	0.0761032	2.40665e-10	0.0057917	74	0.217459	1.0191e-74	0.0472883	9	0.00696033	0.563019	4.84462e-05
AARSD1	UBXN1	28838	24	0.081234	6.49828e-10	0.00659896	76	0.0231966	0.0781666	0.000538083	4	0.0219914	0.0949424	0.000483622
ABCA2	AGR2	27891	57	0.0203821	0.127991	0.000415429	28	0.0614943	4.3051e-06	0.00378154	25	0.0193872	0.147684	0.000375862
ABCA2	LGALS9	28607	44	0.0194867	0.140552	0.000379732	58	0.363565	2.52455e-178	0.13218	2	-0.0119142	1.63241	0.000141948
ABCA2	NT5C3A	28595	1	0.0182169	0.168373	0.000331856	29	0.0851449	1.1236e-10	0.00724966	14	0.0186349	0.158818	0.000347258
ABCA2	TGFA	28595	50	0.0150374	0.255535	0.000226124	69	0.0945596	7.75158e-13	0.00894152	1	0.0217377	0.100232	0.000472529
ABL1	AP2B1	28796	78	-0.0028402	1.17062	8.06674e-06	90	0.0256608	0.0515056	0.000658474	15	0.00172135	0.89609	2.96305e-06
ABL1	BCR	34363	82	0.0478759	7.17681e-05	0.0022921	79	0.0756847	3.34366e-10	0.00572817	23	0.00963512	0.424522	9.28355e-05
ABL1	CD2AP	34329	84	0.049358	4.2892e-05	0.00243621	61	0.200967	1.73995e-63	0.0403879	13	0.0156508	0.19477	0.000244949
ABL1	CDON	34345	81	0.0422081	0.000466822	0.00178152	77	0.158675	5.70542e-40	0.0251776	3	-0.00611024	1.38737	3.73351e-05
ABL1	DAAM1	28838	79	0.022708	0.084652	0.000515652	69	0.0325759	0.0133625	0.00106119	22	-0.00521397	1.3078	2.71855e-05
ABL1	ENAH	33745	85	0.000801635	0.947502	6.42619e-07	55	0.0792989	6.86155e-11	0.00628831	15	0.0245428	0.0437812	0.00060235
ABL1	EP300	28642	81	0.0283058	0.0321736	0.00080122	13	0.00351559	0.790228	1.23593e-05	6	-0.0218107	1.90117	0.000475706
ABL1	EPHA1	34403	82	0.0228981	0.0575375	0.000524323	58	0.237092	1.58326e-88	0.0562126	7	0.00147159	0.902867	2.16557e-06
ABL1	EPHB6	34184	83	0.0333628	0.00580317	0.00111307	41	0.215552	1.11378e-72	0.0464626	5	-0.000602194	1.0397	3.62637e-07
ABL1	ERBB2	34538	82	0.0321595	0.00751922	0.00103423	56	0.203363	2.20743e-65	0.0413565	9	-0.00549458	1.35202	3.01904e-05
ABL1	ITGB2	34057	79	0.04029	0.00088157	0.00162329	72	0.104854	4.10607e-18	0.0109944	14	0.0269766	0.0259912	0.000727738
ABL1	MEPE	34282	79	0.0513646	2.08982e-05	0.00263832	61	0.108233	2.55073e-19	0.0117144	5	0.0414263	0.000601398	0.00171614
ABL1	MKI67	28642	81	0.0251971	0.0565342	0.000634896	92	0.0436631	0.000948289	0.00190647	1	0.00411087	0.755756	1.68992e-05
ABL1	NOTCH3	34656	83	0.0373813	0.00185436	0.00139736	74	0.10836	1.47919e-19	0.0117419	22	0.0111973	0.351302	0.00012538
ABL1	PARP1	34363	82	0.0238862	0.0477003	0.00057055	22	0.0716679	2.72007e-09	0.00513628	6	0.00626284	0.603702	3.92232e-05
ABL1	PFDN4	28462	78	0.0275383	0.0377489	0.000758356	85	0.0379675	0.0041717	0.00144153	1	-0.00177075	1.10625	3.13556e-06
ABL1	POLR2A	28642	1	-0.00911355	1.50956	8.30569e-05	78	0.0168239	0.20298	0.000283044	6	-0.00276539	1.16575	7.64737e-06
ABL1	PPM1B	28642	81	0.0228519	0.0837451	0.000522207	6	0.016077	0.223765	0.00025847	1	0.00136585	0.917685	1.86555e-06
ABL1	PRDX1	33518	81	0.0471371	0.000113094	0.00222191	33	0.0429862	0.000431003	0.00184782	5	0.0230684	0.0589521	0.00053215
ABL1	SEMA7A	34555	84	0.0258675	0.0315234	0.00066913	50	0.108482	1.51821e-19	0.0117683	30	0.0204645	0.0889178	0.000418796
ABL1	SH3BP1	29421	77	-0.0300616	1.97889	0.0009037	51	0.223723	1.20653e-67	0.0500518	13	0.0308309	0.0180294	0.000950545
ABL1	SHC1	28462	78	0.0349439	0.00837466	0.00122107	2	0.00601973	0.649782	3.62372e-05	2	-0.0242383	1.93253	0.000587497
ABL1	SHD	28514	80	0.0226161	0.0877072	0.000511486	90	0.0324615	0.0142329	0.00105375	27	0.0164347	0.214672	0.000270099
ABL1	SNCA	28838	83	0.0223181	0.0901326	0.000498098	66	0.0304342	0.02082	0.000926243	14	-0.00338487	1.20282	1.14574e-05
ABL1	WASF1	33719	80	0.0467253	0.000123905	0.00218325	35	0.226289	4.88378e-79	0.0512066	5	0.0109982	0.366533	0.000120961
ACAA1	CAT	28503	30	0.0730271	3.39803e-08	0.00533295	44	0.174418	3.58776e-40	0.0304216	4	0.0118373	0.371572	0.000140122
ACAA1	COX6B1	28950	26	0.10424	1.83784e-15	0.0108661	4	0.020902	0.111766	0.000436894	2	-0.0144599	1.72871	0.000209089
ACAA1	ESR1	28110	21	0.0910594	7.90118e-12	0.00829181	88	0.028358	0.0334835	0.000804176	5	-0.00458694	1.26904	2.10401e-05
ACADM	BCAT1	29630	14	0.097803	4.50778e-14	0.00956544	79	0.302036	3.02974e-125	0.0912258	3	0.00946152	0.466482	8.95203e-05
ACADM	CLPP	28887	21	0.106506	4.79952e-16	0.0113434	66	0.0301996	0.0217105	0.000912016	36	0.0136409	0.299912	0.000186074
ACADM	CTSD	26975	14	0.112482	1.16864e-16	0.0126522	66	0.289883	6.06341e-105	0.0840323	3	-0.00621471	1.35188	3.86227e-05
ACADM	DIABLO	28959	23	0.0961855	2.21695e-13	0.00925165	48	0.0130308	0.321465	0.000169801	7	0.039256	0.00280964	0.00154103
ACADM	ECHS1	29035	12	0.0875467	2.34455e-11	0.00766442	29	0.181242	4.54215e-44	0.0328486	29	0.0301035	0.0217893	0.000906218
ACADM	HMOX2	28466	19	0.0974352	1.73729e-13	0.00949362	51	0.0735264	2.7919e-08	0.00540613	2	0.0224898	0.0897452	0.000505792
ACADM	HSPB1	28587	20	0.0862035	6.63659e-11	0.00743104	67	0.357396	7.52828e-172	0.127732	20	0.026454	0.0454874	0.000699812
ACADM	PGD	29630	17	0.0989732	2.23799e-14	0.0097957	23	0.17142	2.58474e-40	0.029385	13	0.014415	0.267216	0.000207792
ACADM	TP53	28458	16	0.0942344	1.05438e-12	0.00888012	49	0.0271734	0.0403785	0.000738394	13	0.0135717	0.305998	0.000184191
ACADSB	C1QBP	30149	61	0.166218	1.32205e-38	0.0276284	65	0.0292677	0.0230529	0.0008566	1	0.0134942	0.294817	0.000182094
ACAN	CTSB	34287	69	0.0962807	1.35122e-15	0.00926998	69	0.40602	1.657e-270	0.164852	1	-0.0121379	1.68508	0.000147329
ACAN	MMP1	32909	72	0.113194	3.24418e-20	0.0128129	93	0.464812	0	0.21605	4	-0.00144667	1.09341	2.09285e-06
ACAN	MMP3	34094	69	0.106433	1.2323e-18	0.011328	92	0.461368	0	0.21286	6	0.0175903	0.14642	0.000309417
ACE	COMT	28801	36	0.319193	1.44732e-136	0.101884	56	0.351577	3.20816e-167	0.123606	5	0.0128387	0.329948	0.000164833
ACE	CSNK2A1	30125	40	0.332637	1.33718e-155	0.110647	92	0.0282178	0.0285047	0.000796242	5	0.00150381	0.907095	2.26145e-06
ACHE	APP	28943	61	0.315785	3.4253e-134	0.0997203	62	0.0610719	3.32542e-06	0.00372978	5	0.0305975	0.0199192	0.000936207
ACHE	COL1A1	29236	68	0.32517	4.62286e-144	0.105736	66	0.0498931	0.000135266	0.00248932	1	0.019573	0.134528	0.000383101
ACHE	COL4A1	28910	59	0.311265	4.19775e-130	0.0968861	62	0.149559	2.81779e-30	0.022368	3	0.030328	0.0211017	0.00091979
ACOT13	ECI2	29039	62	0.0836978	1.68158e-10	0.00700533	24	0.206343	7.20055e-57	0.0425773	4	0.0359068	0.00620925	0.0012893
ACOT13	NIT1	29255	61	0.0507723	0.000102186	0.00257782	44	0.181536	1.56949e-44	0.0329553	1	-0.0107016	1.58689	0.000114523
ACOX1	ALDH2	29420	42	0.0569761	1.22491e-05	0.00324628	2	0.0124064	0.341354	0.000153918	3	0.0130627	0.316425	0.000170634
ACOX1	CAT	29151	7	0.0683015	1.78826e-07	0.00466509	53	0.186293	1.11204e-46	0.0347052	35	0.0436835	0.000848995	0.00190825
ACOX1	ECHS1	28830	18	0.0412547	0.00172855	0.00170195	26	0.138978	2.90392e-26	0.019315	9	-0.00601605	1.35213	3.61929e-05
ACOX1	ENO2	34740	53	0.0590212	8.51853e-07	0.0034835	68	0.0844331	1.79932e-12	0.00712894	2	0.0107721	0.36931	0.000116037
ACOX1	GRHPR	29573	15	0.0621719	1.71164e-06	0.00386534	42	0.186861	1.30515e-47	0.034917	1	0.025566	0.0492986	0.000653623
ACOX1	GSTA1	35122	51	0.0513037	1.69418e-05	0.00263207	32	0.251501	8.78083e-102	0.0632528	3	-0.00211854	1.1409	4.48822e-06
ACOX1	M6PR	28830	18	0.0433884	0.000982463	0.00188255	57	0.14559	1.0956e-28	0.0211964	2	-0.00856238	1.48434	7.33143e-05
ACOX1	MCFD2	35003	56	0.0465698	9.71e-05	0.00216874	58	0.121011	2.98936e-24	0.0146436	12	0.000640589	0.957265	4.10354e-07
ACOX1	PGD	29573	12	0.0345064	0.00795774	0.00119069	27	0.174896	7.74092e-42	0.0305887	1	0.0109305	0.400667	0.000119476
ACOX1	PNMA1	28830	24	0.0587749	7.97259e-06	0.00345449	59	0.054973	2.95919e-05	0.00302203	18	0.0114868	0.383165	0.000131946
ACP1	ADA	29043	12	0.30165	1.82226e-122	0.0909928	78	0.491018	0	0.241098	7	0.00170303	0.896756	2.90032e-06
ACP1	CD274	28545	25	0.318431	1.05786e-134	0.101398	72	0.31795	2.80032e-134	0.101092	12	0.00906127	0.49365	8.21066e-05
ACP1	GOT1	29243	42	0.315156	5.30482e-135	0.099323	56	0.0169228	0.195687	0.000286379	1	-0.0232429	1.92448	0.000540232
ACP1	TALDO1	29132	13	0.299697	3.33353e-121	0.0898183	70	0.0813316	5.07181e-10	0.00661483	13	-0.00582739	1.34347	3.39584e-05
ACP5	CLGN	28960	55	0.324038	1.08707e-141	0.105001	72	0.5186	0	0.268946	6	0.0104769	0.425338	0.000109765
ACP5	PDCD5	34893	59	0.323936	3.45505e-170	0.104935	42	0.316402	4.91417e-162	0.10011	4	0.00413984	0.729524	1.71383e-05
ACP5	SPP1	35263	58	0.33047	2.60515e-179	0.10921	56	0.125317	4.40083e-26	0.0157044	25	-0.0103792	1.6165	0.000107727
ACP5	TNFSF10	34971	58	0.3242	7.28294e-171	0.105106	79	0.147669	2.15253e-35	0.0218063	16	0.0151387	0.205549	0.000229181
ACP5	ZBTB16	33740	59	0.333631	3.96756e-175	0.11131	62	0.266626	3.44131e-110	0.0710894	4	-0.00450881	1.28885	2.03293e-05
ACP6	ANXA5	33879	63	0.817161	0	0.667752	50	0.0866804	8.87998e-13	0.0075135	3	0.013722	0.258768	0.000188293
ACP6	C1QBP	29811	57	0.809666	0	0.655559	7	0.0310795	0.0164018	0.000965936	15	0.0548144	2.28821e-05	0.00300462
ACP6	FXN	35363	60	0.809302	0	0.654969	60	0.0886506	8.11298e-14	0.00785892	21	0.0368778	0.00192382	0.00135997
ACP6	LACTB2	34640	60	0.815884	0	0.665667	48	0.133307	7.70421e-29	0.0177707	16	0.0780472	7.77037e-11	0.00609137
ACP6	RGS10	29811	57	0.81759	0	0.668454	79	-0.00278481	1.17022	7.75519e-06	11	0.0835825	1.02175e-10	0.00698603
ACP6	SDHB	29717	61	0.812131	0	0.659557	88	0.0557168	1.72585e-05	0.00310436	9	0.0547119	2.44239e-05	0.00299339
ACP6	STOML2	28745	55	0.809453	0	0.655214	4	0.0166132	0.207864	0.000275998	1	0.00647462	0.623555	4.19207e-05
ACRV1	PPT1	28478	45	0.0535157	5.33185e-05	0.00286393	73	0.0125154	0.345014	0.000156634	9	0.0310498	0.0191176	0.000964089
ACSL1	COX6B1	29227	82	0.0622746	1.89174e-06	0.00387812	86	0.0230927	0.0775038	0.000533274	25	0.0192671	0.140794	0.000371221
ACTA2	APBB1IP	33719	68	0.0403165	0.000928461	0.00162542	65	0.170133	5.75006e-45	0.0289452	17	-0.0048761	1.31109	2.37763e-05
ACTA2	CRYGD	28983	65	0.0490088	0.000189552	0.00240186	80	0.595652	0	0.354802	12	-0.00444107	1.26466	1.97231e-05
ACTA2	CTSD	31723	65	0.0550367	1.15404e-05	0.00302904	65	0.299214	2.27675e-131	0.0895288	10	0.00887632	0.479649	7.87891e-05
ACTA2	DBN1	28217	5	0.0342382	0.0101069	0.00117225	39	0.0372778	0.0050999	0.00138963	7	-0.000921679	1.05519	8.49493e-07
ACTA2	ENTPD6	34520	69	0.0385566	0.00135397	0.00148661	94	0.537134	0	0.288513	3	0.0374143	0.00187537	0.00139983
ACTA2	ERBB3	33697	67	0.0409635	0.000769508	0.00167801	61	0.198781	5.11434e-61	0.039514	16	0.00866564	0.476925	7.50934e-05
ACTA2	GC	29068	66	0.034161	0.00919437	0.00116698	45	0.78002	0	0.608431	1	-0.00931188	1.52219	8.67112e-05
ACTA2	GM2A	28342	65	0.0432886	0.00111476	0.0018739	84	0.517149	0	0.267443	7	-0.00296451	1.17657	8.78831e-06
ACTA2	GSN	28946	5	0.0692159	1.35304e-07	0.00479085	60	0.12788	1.54665e-22	0.0163534	2	0.00253056	0.847352	6.40375e-06
ACTA2	IFNG	33499	62	0.0585398	1.6304e-06	0.00342691	84	0.0389193	0.00144225	0.00151471	16	0.00508585	0.677272	2.58659e-05
ACTA2	IGSF3	33719	73	0.0478774	8.38853e-05	0.00229225	73	0.123462	2.55717e-24	0.0152429	5	0.01332	0.274119	0.000177422
ACTA2	NEXN	29054	65	0.0239607	0.0678149	0.000574116	5	0.0701114	8.81685e-08	0.00491561	6	0.000384368	0.976632	1.47739e-07
ACTA2	PTPRZ1	29024	64	0.0541003	3.72818e-05	0.00292684	50	0.180733	8.32486e-44	0.0326643	2	0.00836381	0.524084	6.99533e-05
ACTA2	RALY	28902	70	0.0630714	1.59596e-06	0.00397801	11	0.0649384	7.7654e-07	0.00421699	15	0.0114879	0.382541	0.000131972
ACTA2	REG3A	34352	69	0.0552907	4.52976e-06	0.00305706	54	0.2129	2.99192e-71	0.0453263	8	-0.00345494	1.22536	1.19366e-05
ACTA2	SHBG	29054	11	0.0434886	0.000914137	0.00189126	66	0.232242	5.31367e-72	0.0539363	7	0.0100527	0.443614	0.000101057
ACTA2	SV2A	28267	66	0.0541812	4.58592e-05	0.0029356	27	0.142574	4.65249e-27	0.0203272	2	0.0179941	0.176144	0.000323787
ACTA2	TP53	33267	70	0.0499592	4.56697e-05	0.00249592	70	0.065518	8.85482e-08	0.00429261	3	0.00704433	0.565645	4.96226e-05
ACTA2	TRIM21	33804	67	0.0579823	1.83872e-06	0.00336194	72	0.0664125	4.6184e-08	0.00441062	14	-0.00535193	1.34003	2.86431e-05
ACTN2	ANGPTL7	28913	90	0.0100089	0.446703	0.000100178	46	0.349146	2.06495e-165	0.121903	14	-0.0126457	1.66365	0.000159913
ACTN2	CACNA1C	28470	85	0.0219096	0.0983098	0.000480031	94	0.0603172	5.24856e-06	0.00363816	17	0.0174108	0.188978	0.000303137
ACTN2	CD27	28767	88	0.00959473	0.466856	9.20588e-05	82	0.213403	3.0447e-60	0.0455408	16	0.0311503	0.0181393	0.000970339
ACTN2	CRADD	28418	89	0.0280384	0.0345456	0.000786152	69	0.0510752	0.000117156	0.00260867	1	0.00361176	0.785456	1.30448e-05
ACTN2	HTR1B	28470	85	0.0240019	0.0701391	0.00057609	3	0.0199222	0.132808	0.000396893	1	0.011699	0.377437	0.000136867
ACTN2	MICALL2	28392	86	0.0173708	0.190622	0.000301743	72	0.0726069	4.32265e-08	0.00527176	12	-0.000742381	1.0446	5.5113e-07
ACTN2	NOS3	28040	87	0.0381286	0.00429395	0.00145379	66	0.0342461	0.010325	0.00117279	8	-0.0014118	1.08418	1.99317e-06
ACTN2	TNN	29241	88	0.0129105	0.32358	0.000166682	94	0.725512	0	0.526368	11	-0.00114543	1.06979	1.31202e-06
ACTN4	AGR2	33096	78	0.00967432	0.431314	9.35924e-05	47	0.0652958	1.05517e-07	0.00426354	1	0.000676905	0.95609	4.582e-07
ACTN4	AHCY	33831	75	0.0236947	0.0513025	0.000561441	13	0.22911	2.69166e-81	0.0524913	13	-0.00712254	1.44197	5.07306e-05
ACTN4	ATG16L1	28974	69	0.0125949	0.337792	0.000158633	75	0.0208608	0.11235	0.000435171	1	-0.0201998	1.87581	0.000408034
ACTN4	CTNNA1	28189	47	-0.00572225	1.33247	3.27441e-05	11	-0.00709619	1.40574	5.03558e-05	4	0.0120775	0.364611	0.000145867
ACTN4	CTSS	26577	69	0.0222825	0.104311	0.00049651	61	0.428883	7.85296e-237	0.183941	9	0.0200257	0.144356	0.000401029
ACTN4	DPP4	33168	78	0.0372136	0.00243522	0.00138485	70	0.179698	2.95861e-49	0.0322913	8	0.0219392	0.0739903	0.000481326
ACTN4	EZR	34123	76	0.0421419	0.000497417	0.00177594	64	0.0897435	1.10991e-13	0.00805389	1	-0.00716228	1.44585	5.12982e-05
ACTN4	FMNL1	33348	76	0.0319348	0.0091047	0.00101983	14	0.00386779	0.752154	1.49598e-05	3	0.000163118	0.989374	2.66075e-08
ACTN4	HSPB1	33307	70	0.0385006	0.00167342	0.00148229	78	0.350277	1.46906e-191	0.122694	18	0.00601627	0.623476	3.61955e-05
ACTN4	ITGAV	34147	80	0.0225657	0.0622266	0.000509212	30	0.128787	1.1933e-26	0.0165861	32	0.0071359	0.555463	5.0921e-05
ACTN4	ITGB1	33777	76	0.0225895	0.0633822	0.000510288	5	0.0144904	0.233734	0.000209973	3	0.00440187	0.717562	1.93764e-05
ACTN4	LGALS9	33916	80	0.0402592	0.00091173	0.0016208	58	0.342213	1.11786e-185	0.11711	3	0.0232706	0.055308	0.000541521
ACTN4	MKI67	28270	63	0.0344986	0.00947969	0.00119015	91	0.034855	0.00876528	0.00121487	3	0.00471184	0.723173	2.22014e-05
ACTN4	NEB	28170	61	0.00898903	0.499942	8.08027e-05	68	0.033411	0.0121427	0.00111629	16	0.00979392	0.462348	9.5921e-05
ACTN4	NFYA	28170	9	0.0208335	0.117916	0.000434033	80	-0.00295647	1.17558	8.74072e-06	4	-0.00228515	1.13616	5.22192e-06
ACTN4	PDLIM7	34073	75	0.0242738	0.045107	0.000589217	23	0.0303754	0.0121583	0.000922665	15	-0.0266061	1.97193	0.000707887
ACTN4	PRC1	28961	13	0.0184317	0.160747	0.000339727	73	0.00227089	0.862817	5.15696e-06	2	-0.00174311	1.10552	3.03845e-06
ACTN4	SERPINE1	34209	75	0.0266551	0.0274794	0.000710493	50	0.078492	7.98157e-11	0.006161	2	-0.00178561	1.11739	3.18842e-06
ACTN4	TRIM21	33916	80	0.0235799	0.0521454	0.000556013	71	0.0717591	3.28775e-09	0.00514937	8	0.0147974	0.223019	0.000218963
ACTN4	TRIM25	28974	54	0.00104188	0.936803	1.08551e-06	65	0.0800244	1.06205e-09	0.00640391	9	0.0165889	0.206758	0.00027519
ACTN4	TTN	28170	61	0.0086807	0.514762	7.53545e-05	4	0.013871	0.297887	0.000192404	14	1.99143e-05	0.998808	3.96579e-10
ACVRL1	ITGA5	34343	81	0.266927	2.2524e-112	0.0712502	69	0.0434928	0.000311616	0.00189162	19	-0.00822678	1.50455	6.76798e-05
ACVRL1	LRG1	29393	70	0.263514	5.85259e-94	0.0694394	15	0.429886	4.72848e-263	0.184802	20	-0.0293424	1.97553	0.000860974
ACVRL1	TGFB1	34493	64	0.254821	1.09722e-102	0.0649336	31	0.173779	6.63754e-48	0.0301992	5	0.00474195	0.693751	2.24861e-05
ACVRL1	TGFBR1	28496	79	0.263427	4.29055e-91	0.0693936	73	0.0534986	5.32891e-05	0.0028621	3	-0.0132321	1.68208	0.000175089
ACVRL1	TGFBR2	34317	77	0.264991	1.22365e-110	0.0702202	77	0.0764778	2.24161e-10	0.00584885	9	0.0122974	0.30839	0.000151225
ACY1	SOD1	33888	67	0.104026	9.05396e-18	0.0108213	71	0.0445664	0.000242581	0.00198617	10	0.0023606	0.845945	5.57243e-06
ACY1	TFAP2A	28597	53	0.133558	3.54218e-24	0.0178378	88	0.010954	0.40754	0.00011999	4	0.00749362	0.570998	5.61543e-05
ACYP1	APP	28839	49	0.215712	1.08821e-61	0.0465315	66	0.0528423	5.94903e-05	0.00279231	2	0.00814971	0.536067	6.64178e-05
ADA	DPP4	34124	77	0.502365	0	0.25237	85	0.155107	5.20902e-38	0.0240582	31	0.0978504	5.4446e-16	0.0095747
ADA	FAP	35232	83	0.494132	0	0.244166	61	0.155755	1.65427e-39	0.0242595	8	0.0495616	3.1541e-05	0.00245635
ADAM12	ADAMTSL4	28528	56	0.173683	7.07411e-40	0.0301657	57	0.249958	5.35224e-82	0.0624791	5	0.0207219	0.117588	0.000429397
ADAM12	IGFBP3	28790	63	0.15259	2.44778e-31	0.0232837	88	0.342933	1.27941e-158	0.117603	5	0.0113954	0.387291	0.000129855
ADAM12	LYN	28642	55	0.164873	3.43646e-36	0.0271832	14	0.0122986	0.352042	0.000151256	23	-0.00669396	1.38751	4.48091e-05
ADAM12	SNX9	28704	57	0.150117	2.77374e-30	0.0225352	62	0.0612405	3.43228e-06	0.00375039	25	0.0156904	0.234611	0.000246189
ADAM15	DPP4	33308	74	0.620181	0	0.384624	75	0.182821	3.71682e-51	0.0334236	13	0.00960612	0.433114	9.22775e-05
ADAM15	LYN	33719	60	0.628517	0	0.395033	64	0.0181722	0.135681	0.000330228	11	-0.00743994	1.45869	5.53527e-05
ADAM15	SNX9	33978	74	0.620728	0	0.385303	67	0.0604098	6.25005e-07	0.00364935	12	0.0143084	0.238273	0.000204731
ADAM22	APP	34342	97	0.454418	0	0.206496	65	0.0710108	3.83227e-09	0.00504254	5	-0.0157092	1.80699	0.000246778
ADAM22	LYN	34238	97	0.463201	0	0.214555	59	0.004031	0.738763	1.62489e-05	6	0.00578512	0.632212	3.34676e-05
ADAM22	SCRIB	28702	98	0.456804	5.63951e-294	0.20867	66	0.0298679	0.0236427	0.000892091	4	-0.00708525	1.40852	5.02007e-05
ADAM8	APEX1	34967	83	0.336847	4.17916e-185	0.113466	45	0.303041	1.83793e-148	0.0918339	2	0.0266137	0.0260448	0.000708288
ADAM8	FST	34806	88	0.345588	1.75956e-194	0.119431	66	0.127317	1.50148e-26	0.0162096	23	0.0083994	0.483509	7.055e-05
ADAM8	FSTL3	34629	91	0.346539	1.30661e-194	0.120089	86	0.108959	9.66698e-20	0.011872	7	0.0110098	0.359634	0.000121216
ADAM9	CD160	29812	65	0.124206	6.228e-22	0.0154271	48	0.298638	4.37689e-123	0.0891844	3	0.0140664	0.2775	0.000197865
ADAM9	GPHA2	30338	69	0.155568	3.55121e-34	0.0242015	33	0.192695	7.77521e-52	0.0371315	5	0.00530402	0.679568	2.81326e-05
ADAM9	KLK15	30004	77	0.150467	1.01325e-31	0.0226402	59	0.713431	0	0.508984	2	0.0244052	0.0587174	0.000595612
ADAM9	LYPD1	28840	69	0.133618	2.16476e-24	0.0178538	77	0.00534473	0.684865	2.85662e-05	20	0.00174089	0.894836	3.03069e-06
ADAM9	PSCA	30338	72	0.118182	2.56324e-20	0.0139671	88	0.82936	0	0.687838	4	0.0662389	2.41705e-07	0.00438759
ADAM9	SNX18	30338	69	0.140299	4.76185e-28	0.0196839	72	0.0650712	3.92033e-07	0.00423426	16	0.0222881	0.0825812	0.000496761
ADAMTS1	BRD2	28558	94	0.050349	0.000140941	0.00253502	26	0.0334723	0.0114162	0.00112039	2	0.0210753	0.11127	0.000444167
ADAMTS1	CCL3	28701	93	0.0298477	0.0237373	0.000890884	67	0.313051	1.02965e-130	0.0980008	1	-0.000359458	1.02172	1.2921e-07
ADAMTS1	NOTCH2	29243	92	0.0617185	2.32107e-06	0.00380918	85	0.1309	9.06206e-24	0.0171348	11	0.0238477	0.0682187	0.000568715
ADAMTS15	NOTCH2	29546	79	0.109235	3.75519e-17	0.0119322	85	0.126962	1.15757e-22	0.0161194	17	-0.00778393	1.45032	6.05896e-05
ADAMTS4	FURIN	28852	52	0.0838141	1.81295e-10	0.0070248	36	0.137919	6.66567e-26	0.0190216	7	0.00439706	0.73843	1.93342e-05
ADAMTS4	IGF1R	28642	50	0.0898582	9.55271e-12	0.00807449	60	0.106538	6.24416e-16	0.0113504	15	0.0133099	0.313854	0.000177155
ADAMTS4	ITPA	28587	54	0.105578	1.20934e-15	0.0111468	27	0.54705	0	0.299264	29	0.0296499	0.0249709	0.000879114
ADAMTS4	SCPEP1	28428	56	0.0858634	8.89887e-11	0.00737252	52	0.301329	1.19243e-119	0.0907994	4	0.00580877	0.661471	3.37418e-05
ADAMTS4	SIL1	28528	55	0.0763502	7.74084e-09	0.00582935	45	0.0391544	0.00309765	0.00153307	5	-0.0153728	1.75434	0.000236324
ADAMTS4	ZBTB16	28110	55	0.0869065	6.7033e-11	0.00755273	45	0.278483	1.16736e-100	0.0775526	5	0.0068703	0.606534	4.7201e-05
ADAMTSL4	DNPEP	29334	59	0.245306	3.98824e-81	0.060175	72	0.0434319	0.000876909	0.00188633	3	0.0143833	0.270708	0.000206878
ADAMTSL4	GAPDH	28187	60	0.220086	8.49867e-63	0.0484376	82	0.0397426	0.00284145	0.00157947	2	0.00795945	0.550192	6.33528e-05
ADAMTSL4	HGF	29189	63	0.22282	1.40142e-66	0.0496487	57	0.0829076	2.24264e-10	0.00687368	7	-0.0118056	1.63283	0.000139371
ADAMTSL4	HSPB1	28373	61	0.242485	1.00613e-76	0.0587988	68	0.353924	4.38122e-167	0.125262	1	0.0101655	0.443928	0.000103337
ADAMTSL4	SPINK2	28824	61	0.231125	9.27158e-71	0.0534189	71	0.458598	8.48271e-298	0.210312	3	0.00402746	0.75983	1.62204e-05
ADAMTSL4	VASN	28248	60	0.234465	2.09082e-71	0.0549738	53	0.336342	1.93676e-149	0.113126	5	0.0198008	0.13674	0.000392071
ADAMTSL5	FBN2	29349	86	0.290611	1.38541e-114	0.0844546	50	0.221323	4.8473e-66	0.0489838	18	0.00784209	0.548067	6.14984e-05
ADD1	CDH1	27787	40	0.10221	2.21385e-14	0.0104468	12	0.0351009	0.00887512	0.00123208	9	-0.00280268	1.16546	7.855e-06
ADD1	STX7	28660	37	0.128685	1.35502e-22	0.0165597	61	0.460377	9.78264e-299	0.211947	7	0.0706045	8.74801e-08	0.004985
ADGRE2	TSPAN15	28765	66	0.289069	3.8799e-111	0.0835611	82	0.0649388	8.23782e-07	0.00421705	11	-0.00746194	1.42851	5.56805e-05
ADH1B	SERPINA3	29421	64	0.110887	1.45947e-17	0.0122958	60	0.291894	6.43633e-116	0.085202	12	0.0300779	0.0210421	0.000904683
ADH4	APP	33754	33	0.095143	4.75893e-15	0.0090522	67	0.0641941	1.30208e-07	0.00412088	11	-0.00841441	1.51056	7.08022e-05
ADIPOQ	C1QTNF9	29470	92	0.235302	5.87559e-75	0.055367	87	0.690863	0	0.477292	7	0.0583339	7.41908e-06	0.00340284
ADIPOQ	KEL	28967	89	0.222829	4.26103e-66	0.0496527	47	0.297983	4.12252e-119	0.0887941	1	0.019593	0.13594	0.000383887
ADRA2A	PPP1R9B	28951	83	0.0154796	0.238921	0.000239617	5	0.019776	0.132421	0.000391092	3	0.00677914	0.606041	4.59567e-05
ADRA2A	SH3GL3	28527	83	0.0030371	0.818599	9.22399e-06	8	0.0183207	0.166481	0.000335647	4	-0.000163333	1.00984	2.66776e-08
AFAP1	AKT3	28105	86	0.700877	0	0.491228	72	0.0564413	2.29547e-05	0.00318562	43	0.27392	2.63846e-97	0.0750321
AFAP1	DBN1	28660	89	0.718199	0	0.51581	51	0.0386403	0.00343451	0.00149307	43	0.251899	1.12912e-83	0.063453
AFAP1	ESR1	28660	90	0.715156	0	0.511448	90	-0.0224614	1.91094	0.000504516	7	0.00428808	0.745498	1.83876e-05
AFAP1	MYH9	29421	96	0.718562	0	0.516331	86	0.0035437	0.785798	1.25578e-05	33	0.236714	9.74438e-76	0.0560337
AFAP1	SRC	28996	86	0.713439	0	0.508995	65	0.0347233	0.00818251	0.00120571	31	0.282964	3.25799e-107	0.0800686
AFAP1	TRIM25	29270	84	0.714843	0	0.511	64	0.0770863	3.51548e-09	0.0059423	35	0.278063	2.05943e-104	0.0773193
AFM	KLK10	29720	49	0.100849	6.52139e-15	0.0101705	60	0.503221	0	0.253232	9	-0.00732471	1.42766	5.36514e-05
AFM	WNT9A	29116	45	0.0993391	3.01672e-14	0.00986827	48	0.131686	6.08015e-24	0.0173412	11	0.0451256	0.000572146	0.00203632
AGER	FGF2	34386	67	0.142622	1.39987e-32	0.0203411	53	0.478111	0	0.228591	5	0.0138505	0.25079	0.000191835
AGER	ITGB1	34426	64	0.144055	3.01441e-33	0.0207517	58	0.0315266	0.00889349	0.000993925	8	0.00183391	0.879074	3.36323e-06
AGR2	ALDH1A1	33576	50	0.0675666	2.98938e-08	0.00456525	49	0.0968924	1.76112e-15	0.00938813	5	0.0114833	0.34678	0.000131865
AGR2	ANXA3	33811	54	0.0745704	8.28127e-10	0.00556074	41	0.102641	2.6492e-17	0.0105351	4	-0.000908327	1.05953	8.25058e-07
AGR2	AP3B1	28686	32	0.0602251	5.00019e-06	0.00362706	64	0.0335294	0.0110924	0.00112422	38	0.0167575	0.204413	0.000280815
AGR2	APEX1	33667	56	0.0732062	1.81139e-09	0.00535914	46	0.282273	1.49791e-123	0.0796783	7	0.0117406	0.335432	0.000137842
AGR2	APOD	27499	21	0.0747865	2.81897e-08	0.00559301	66	0.191837	9.77105e-47	0.0368013	3	0.00298858	0.824649	8.93162e-06
AGR2	BLVRB	33576	46	0.0693807	1.26142e-08	0.00481368	66	0.161037	3.00299e-40	0.025933	20	0.0176509	0.148108	0.000311553
AGR2	CACYBP	28058	38	0.0966065	4.11205e-13	0.00933282	27	0.0549242	3.84877e-05	0.00301667	13	0.00241776	0.856316	5.84557e-06
AGR2	COL2A1	28079	27	0.0679006	3.52879e-07	0.0046105	55	0.574697	0	0.330276	2	0.00244476	0.854678	5.97684e-06
AGR2	CTNNA1	27928	25	0.0643452	1.48968e-06	0.00414031	59	0.0272076	0.0420302	0.000740252	22	0.00668591	0.617391	4.47014e-05
AGR2	CYB5R2	28387	31	0.0948916	7.81917e-13	0.00900442	61	0.22834	4.75845e-68	0.0521394	9	0.0255497	0.0542354	0.000652785
AGR2	DARS1	33336	43	0.0772462	2.69217e-10	0.00596698	44	0.0646411	1.27367e-07	0.00417848	9	0.0184024	0.132986	0.000338647
AGR2	FBP1	33369	44	0.0659061	7.10006e-08	0.00434362	30	0.227139	7.93413e-79	0.0515922	1	0.00222792	0.855613	4.96364e-06
AGR2	GLO1	33044	46	0.0769011	3.86587e-10	0.00591378	17	0.257412	1.7195e-100	0.0662609	17	0.00778218	0.52706	6.05623e-05
AGR2	GPI	28796	35	0.0807861	8.28296e-10	0.0065264	33	0.038448	0.00352068	0.00147825	31	0.00498935	0.70502	2.48936e-05
AGR2	GSTP1	33935	47	0.0635339	1.61924e-07	0.00403656	9	0.17658	1.16473e-48	0.0311805	5	0.0118448	0.329229	0.000140299
AGR2	IMMT	28676	29	0.0595387	6.42588e-06	0.00354485	37	0.0636827	1.38935e-06	0.00405549	2	0.0203225	0.123844	0.000413002
AGR2	LSM1	32955	46	0.0658124	8.90469e-08	0.00433128	73	0.0451479	0.000245891	0.00203833	1	0.0156281	0.204583	0.000244237
AGR2	MARS1	28058	26	0.0775097	6.12013e-09	0.00600775	14	0.00205555	0.877657	4.22528e-06	10	-0.00561874	1.32609	3.15703e-05
AGR2	NAGK	28027	23	0.0745456	2.30361e-08	0.00555704	28	0.150986	6.14158e-30	0.0227967	8	9.24777e-07	0.999945	8.55213e-13
AGR2	NME1	27967	30	0.0935658	2.36169e-12	0.00875456	5	0.0299115	0.025288	0.000894699	4	0.0307278	0.0215588	0.0009442
AGR2	PACS2	27891	25	0.0691767	2.32135e-07	0.00478542	33	0.116999	1.84563e-18	0.0136887	6	-0.015769	1.76102	0.000248661
AGR2	PARK7	33576	46	0.0783599	1.27687e-10	0.00614027	33	0.108079	6.63174e-19	0.011681	8	0.0214674	0.0785736	0.000460849
AGR2	PARP1	33392	48	0.067006	4.23414e-08	0.0044898	24	0.074339	1.18553e-09	0.00552628	1	-0.00316029	1.20375	9.98743e-06
AGR2	PSME1	33335	48	0.0951311	7.0367e-15	0.00904993	66	0.0728892	2.54819e-09	0.00531283	1	0.0047203	0.699978	2.22813e-05
AGR2	RPS10	27891	22	0.0876062	5.5981e-11	0.00767484	5	0.0179331	0.18052	0.000321595	1	0.017732	0.185458	0.000314422
AGR2	S100A11	33096	45	0.0833264	1.12341e-11	0.00694328	38	0.0968009	2.96184e-15	0.00937041	36	0.00573886	0.640633	3.29345e-05
AGR2	TRIM25	28686	32	0.0798718	1.37749e-09	0.0063795	61	0.0618689	2.73734e-06	0.00382776	15	0.0128403	0.330858	0.000164872
AGR2	VAT1	33363	46	0.060173	8.71642e-07	0.00362079	45	0.119745	9.74676e-23	0.0143389	6	0.00700781	0.567109	4.91094e-05
AGR3	DAG1	33742	77	0.0414058	0.000668555	0.00171444	19	0.0534472	1.11896e-05	0.0028566	5	-0.00225434	1.14689	5.08206e-06
AGRN	AIF1L	29017	77	0.300671	1.52294e-121	0.0904032	34	0.236515	1.3566e-74	0.0559392	9	-0.002087	1.12629	4.35558e-06
AGRN	AMFR	33810	79	0.279447	1.53651e-121	0.0780904	23	0.0308571	0.0111628	0.000952164	13	0.011258	0.354645	0.000126742
AGRN	APOE	29796	76	0.307414	1.29751e-130	0.0945036	63	0.62505	0	0.390687	8	0.0235855	0.0686759	0.000556277
AGRN	CBLN4	34888	81	0.286808	3.22495e-132	0.0822589	70	0.246399	5.28286e-97	0.0607123	7	-0.000448237	1.02986	2.00917e-07
AGRN	CCL3	34636	87	0.295447	1.46062e-139	0.087289	97	0.279536	1.5351e-124	0.0781405	12	0.0132174	0.271368	0.0001747
AGRN	CFC1	33799	83	0.271626	1.24377e-114	0.0737808	20	0.0186554	0.125137	0.000348022	20	0.0185773	0.126725	0.000345116
AGRN	DAG1	35317	82	0.285898	5.94946e-133	0.0817378	13	0.0379868	0.00140774	0.001443	8	-0.00079767	1.05344	6.36277e-07
AGRN	DBI	34600	82	0.297148	4.37623e-141	0.088297	51	0.241578	1.84506e-92	0.0583598	21	0.0190382	0.11329	0.000362452
AGRN	DNAJC21	29697	71	0.312044	2.81337e-134	0.0973712	60	0.0946396	2.70617e-13	0.00895665	2	0.0123401	0.341692	0.000152279
AGRN	EIF5	28765	76	0.286407	4.77204e-109	0.0820291	67	0.0571063	1.46406e-05	0.00326113	11	-0.0149751	1.7439	0.000224254
AGRN	FN1	29796	76	0.292814	3.91911e-118	0.08574	53	0.257269	1.0519e-90	0.0661871	38	-0.0111505	1.61055	0.000124335
AGRN	GRN	34603	82	0.285882	2.7648e-130	0.0817288	9	0.174845	1.24944e-48	0.0305707	5	0.0180083	0.13416	0.000324298
AGRN	HDGF	34846	84	0.287889	4.27997e-133	0.0828804	44	0.780505	0	0.609187	3	-0.00510984	1.33026	2.61104e-05
AGRN	LAIR2	34370	82	0.28016	3.61714e-124	0.0784894	96	0.689028	0	0.474759	42	0.0278006	0.0211685	0.000772875
AGRN	M6PR	29017	77	0.303454	7.05269e-124	0.0920843	59	0.149881	1.66369e-30	0.0224642	3	0.00637635	0.627227	4.06578e-05
AGRN	MAX	33810	83	0.313488	4.37161e-154	0.098275	13	0.0497679	4.23511e-05	0.00247684	7	0.00516357	0.671178	2.66625e-05
AGRN	MYBPC1	29765	79	0.308711	1.26086e-131	0.0953022	78	-0.00685125	1.40285	4.69397e-05	7	-0.00752099	1.4382	5.65652e-05
AGRN	PDGFRA	34616	79	0.289146	2.02586e-133	0.0836054	63	0.194386	6.35587e-60	0.037786	6	-0.00300946	1.19769	9.05688e-06
AGRN	PDIA3	29072	72	0.284317	1.53021e-108	0.0808363	28	0.0450374	0.000592366	0.00202837	10	0.00614076	0.639689	3.77089e-05
AGRN	SUGP1	29623	72	0.301696	6.52279e-125	0.0910202	47	0.163074	1.38215e-36	0.026593	2	0.0177593	0.171716	0.000315394
AGRP	GHRL	34804	51	0.0840221	2.20538e-12	0.00705972	67	0.0869442	3.70512e-13	0.00755929	5	-0.00326387	1.21457	1.06528e-05
AGRP	TK1	29422	53	0.0642453	8.13391e-07	0.00412746	83	0.0659792	4.07276e-07	0.00435325	13	0.0250966	0.0542313	0.000629839
AGT	DNPEP	30066	54	0.373887	7.78262e-199	0.139791	70	0.0789166	8.91241e-10	0.00622784	8	-0.0102689	1.57405	0.000105451
AGT	ENPEP	29138	51	0.381314	4.9745e-201	0.1454	66	0.0652555	6.17993e-07	0.00425828	1	-0.0122747	1.65115	0.000150668
AGT	KLK10	29707	51	0.361381	9.44542e-183	0.130596	63	0.50844	0	0.258511	6	0.0189839	0.14345	0.000360389
AGT	PRG2	30146	53	0.347539	1.00808e-170	0.120783	52	0.0975392	3.19594e-14	0.0095139	4	0.0178773	0.165156	0.000319599
AGT	REN	29606	53	0.368276	1.30607e-189	0.135627	56	0.0820964	2.50774e-10	0.00673982	6	0.0192327	0.138942	0.000369897
AGT	RIPK4	29138	51	0.357703	1.94901e-175	0.127952	92	0.0410725	0.00171323	0.00168695	9	-0.00196955	1.11948	3.87913e-06
AGT	TP53	28942	61	0.366927	5.92781e-184	0.134635	58	0.0360103	0.00614537	0.00129674	6	0.00684485	0.602616	4.68519e-05
AHCY	DAB2	34696	51	0.263504	1.44214e-110	0.0694342	14	0.00262439	0.826982	6.88742e-06	3	0.00389964	0.745344	1.52072e-05
AHCY	FH	28597	35	0.248351	3.93058e-81	0.0616784	85	0.0470633	0.000370409	0.00221496	1	0.0246351	0.0624792	0.000606887
AHCY	GPC1	34696	51	0.237947	6.40759e-90	0.0566186	57	0.273212	4.83789e-119	0.074645	5	-0.00378487	1.24741	1.43252e-05
AHCY	HEXIM1	34465	15	0.258591	1.01444e-105	0.0668692	51	0.0543563	6.31965e-06	0.00295461	1	-0.00509991	1.32795	2.60091e-05
AHCY	PRKD2	28576	25	0.267245	4.69688e-94	0.0714198	79	0.0496979	0.000170906	0.00246988	1	-0.00470493	1.27786	2.21364e-05
AHCY	SERPINB6	34617	47	0.251203	4.17662e-100	0.0631028	66	0.175228	7.37014e-49	0.0307048	4	-0.0125337	1.70292	0.000157094
AHCY	TP73	28787	34	0.207274	6.71373e-57	0.0429623	94	0.0362984	0.00587909	0.00131758	7	-0.0199912	1.87064	0.000399646
AHNAK	ANXA2	29241	66	0.109185	5.62424e-17	0.0119213	43	0.404194	9.37643e-229	0.163373	13	0.0657586	4.82669e-07	0.00432419
AHNAK	CDH1	27740	66	0.12731	1.74394e-21	0.0162078	15	0.0418981	0.00179966	0.00175545	3	0.00568937	0.671799	3.2369e-05
AHNAK	CIT	28757	69	0.127218	3.49549e-22	0.0161844	64	0.0555781	2.47434e-05	0.00308892	13	0.0118263	0.369887	0.00013986
AHNAK	DTX3	28818	71	0.113486	5.56007e-18	0.012879	41	0.109984	5.61703e-17	0.0120966	4	0.00264492	0.840899	6.9956e-06
AHNAK	ESR1	28528	73	0.132274	1.0937e-23	0.0174965	87	0.0165439	0.21152	0.000273701	9	0.0193877	0.143139	0.000375884
AHNAK	FN1	29382	69	0.126242	2.63035e-22	0.015937	50	0.294773	3.99771e-118	0.0868912	5	0.0184124	0.158178	0.000339017
AHNAK	MAPT	28226	72	0.12021	1.27332e-19	0.0144504	56	0.0195858	0.141194	0.000383603	25	0.0151066	0.25645	0.00022821
AHNAK	OXCT1	29701	72	0.105915	2.73899e-16	0.0112179	21	0.043076	0.000897704	0.00185554	3	0.0331923	0.0105172	0.00110173
AHNAK	RPA2	28528	74	0.117595	5.05086e-19	0.0138287	57	0.0712723	7.0861e-08	0.00507974	4	0.0142816	0.280799	0.000203963
AHNAK	STIP1	28839	68	0.124175	2.94805e-21	0.0154195	13	0.000636548	0.961454	4.05194e-07	2	-0.00729413	1.42029	5.32044e-05
AHNAK	XRCC4	28226	72	0.116659	1.45561e-18	0.0136093	4	0.0482499	0.000287308	0.00232806	16	0.0114531	0.389597	0.000131174
AHNAK	YAP1	29334	69	0.103162	2.36269e-15	0.0106425	60	0.0726402	2.55223e-08	0.00527659	2	-0.0242123	1.9363	0.000586235
AHNAK2	ANXA2	29241	68	0.195552	1.69225e-51	0.0382407	43	0.39482	1.97925e-217	0.155883	15	0.024272	0.0634518	0.000589131
AHNAK2	GOT1	29441	66	0.163961	9.31319e-37	0.0268832	56	0.0287324	0.027474	0.000825549	3	0.0093724	0.472117	8.78418e-05
AHNAK2	STX6	28228	65	0.161961	1.74566e-34	0.0262313	65	0.0260951	0.0499366	0.000680953	1	0.0052877	0.691223	2.79598e-05
AHSA1	CDH1	28316	81	0.0252843	0.0570926	0.000639296	46	0.0339049	0.0107226	0.00114954	1	0.0226575	0.0882164	0.00051336
AHSA1	CIRBP	30059	84	0.0216869	0.0927147	0.000470322	95	0.0480351	0.000194877	0.00230737	4	-0.00455201	1.2758	2.07208e-05
AHSA1	GSR	29846	76	0.0397364	0.00213646	0.00157898	36	0.106274	1.83678e-16	0.0112942	36	-0.00678623	1.39986	4.60529e-05
AHSA1	JUN	28961	82	0.0324052	0.0136508	0.0010501	4	0.00853144	0.516236	7.27855e-05	1	-0.0076	1.43693	5.77599e-05
AHSA1	PRDX6	29764	78	0.0191311	0.140004	0.000365999	44	0.0924934	8.70151e-13	0.00855503	12	0.0113104	0.382973	0.000127925
AHSA1	RAD23B	28824	79	0.0215805	0.10137	0.000465717	82	0.0519528	7.9428e-05	0.00269909	1	0.014241	0.279691	0.000202807
AHSG	EGFR	29957	84	0.546145	0	0.298274	60	0.159808	1.45492e-35	0.0255385	3	-0.00321771	1.19664	1.03537e-05
AHSG	FURIN	29762	82	0.553031	0	0.305843	35	0.139114	4.15297e-27	0.0193527	10	0.0171094	0.186904	0.00029273
AHSG	INSR	29339	89	0.557209	0	0.310481	92	0.0624869	1.66843e-06	0.00390461	7	-0.00595619	1.3517	3.54762e-05
AHSG	LAMP1	29306	85	0.552691	0	0.305467	64	0.0458471	0.000446389	0.00210196	3	0.0129308	0.322283	0.000167206
AHSG	TNF	29054	90	0.550738	0	0.303312	33	0.0760132	6.58687e-09	0.00577801	3	0.0138164	0.292361	0.000190893
AHSG	TRIM24	29567	93	0.554467	0	0.307433	84	0.0490895	0.000159199	0.00240977	7	0.00347514	0.789339	1.20766e-05
AIDA	APP	28865	1	0.00951263	0.469906	9.04901e-05	64	0.063284	1.49339e-06	0.00400487	8	0.0328144	0.0126534	0.00107678
AIF1	LCP1	28960	40	0.115829	9.31163e-19	0.0134164	29	0.61644	0	0.379998	2	0.00343957	0.793542	1.18306e-05
AIF1L	CTSB	28853	32	0.230554	1.75985e-70	0.0531551	77	0.403465	7.56702e-225	0.162784	9	0.0150206	0.253957	0.000225619
AIF1L	CTSS	22501	32	0.242901	1.95239e-61	0.0590009	48	0.42265	1.74893e-194	0.178633	6	-0.00376578	1.19938	1.41811e-05
AIF1L	DPP4	28240	44	0.251843	1.94213e-82	0.0634251	69	0.199306	1.07195e-51	0.0397229	5	0.0037236	0.779647	1.38652e-05
AIF1L	TFRC	28915	36	0.254111	6.60416e-86	0.0645723	19	0.36528	4.78435e-182	0.13343	36	0.0061008	0.642758	3.72197e-05
AK1	AK2	29499	40	0.0489234	0.000170586	0.0023935	10	0.0251908	0.0530302	0.000634576	9	0.000712831	0.956348	5.08128e-07
AK1	APP	34387	61	0.046622	0.000109888	0.00217361	70	0.0744708	6.28331e-10	0.0055459	4	-0.00295207	1.19336	8.71472e-06
AK1	DECR1	34465	61	0.060377	5.26443e-07	0.00364539	71	0.0681789	1.46119e-08	0.00464836	17	0.00769237	0.523119	5.91725e-05
AK1	GIMAP8	28460	29	0.0610473	4.04564e-06	0.00372678	65	0.172494	2.91022e-39	0.0297541	2	0.0156891	0.236618	0.000246148
AK1	SUMF2	34740	62	0.0572601	1.78854e-06	0.00327872	45	0.318889	5.32348e-164	0.10169	4	0.0029434	0.806222	8.66363e-06
AK1	TIA1	33604	60	0.046492	0.000137532	0.00216151	6	0.00518265	0.671001	2.68598e-05	12	0.0265053	0.0297977	0.000702533
AK1	TXN	29111	46	0.0440812	0.000767114	0.00194315	73	0.0623464	1.92856e-06	0.00388708	28	0.0155197	0.236413	0.000240861
AK2	FXN	29853	10	0.0388347	0.00269007	0.00150814	50	0.0818727	2.36927e-10	0.00670314	4	-0.00307886	1.188	9.47935e-06
AK2	GIMAP8	29063	30	0.0333962	0.0108913	0.0011153	70	0.150533	8.34258e-31	0.0226603	1	-0.0132773	1.68848	0.000176288
AK2	PSAP	29868	81	0.0337368	0.00911914	0.00113817	26	0.207255	5.88853e-59	0.0429545	14	0.0420915	0.00113869	0.00177169
AK2	TCOF1	30080	76	0.0321211	0.0127193	0.00103177	82	0.0405606	0.00165159	0.00164516	4	0.0141646	0.271996	0.000200637
AK2	TGFBR2	29699	19	0.047259	0.000269182	0.00223342	67	0.0981263	3.48766e-14	0.00962878	4	0.0014884	0.908699	2.21533e-06
AK2	TXN	29560	12	0.0147064	0.258229	0.000216277	64	0.0759305	5.05157e-09	0.00576544	25	-0.0124489	1.66144	0.000154975
AKAP12	LAMP3	29160	82	0.0564264	1.62036e-05	0.00318394	56	0.175181	2.06194e-41	0.0306883	10	-0.00982248	1.54673	9.64812e-05
AKAP12	PDE4D	28465	81	0.0687667	2.06273e-07	0.00472886	73	0.0307966	0.0201414	0.000948428	9	-5.63832e-05	1.00339	3.17907e-09
AKAP12	SRC	28996	83	0.0500614	0.000136845	0.00250614	13	0.0181393	0.167235	0.000329033	3	1.06298e-05	0.999354	1.12993e-10
AKR1B1	ENO3	28228	20	0.0961163	4.59767e-13	0.00923835	52	0.0863792	7.99669e-11	0.00746137	14	0.0151284	0.255764	0.000228869
AKR1B1	EZR	33999	64	0.076914	2.1494e-10	0.00591577	65	0.0690783	1.1863e-08	0.00477181	7	0.0207129	0.087678	0.000429025
AKR1B1	GRHPR	28950	12	0.117665	2.64346e-19	0.013845	58	0.187319	7.12731e-47	0.0350884	5	-7.41711e-05	1.0045	5.50136e-09
AKR1B1	PRDX6	34115	50	0.117978	1.40625e-22	0.0139188	43	0.107599	5.00944e-19	0.0115775	31	0.0204907	0.0905637	0.00041987
AKR1B1	SMAD1	34299	64	0.0975061	5.81264e-16	0.00950743	60	0.0560347	3.42481e-06	0.00313989	13	-0.0108486	1.63099	0.000117693
AKR1B1	SOD1	32904	55	0.0982047	1.418e-15	0.00964417	69	0.0415726	0.00074334	0.00172828	2	0.00396529	0.747761	1.57236e-05
AKR1B10	GOT1	29354	69	0.0317219	0.0150781	0.00100628	58	0.0237808	0.0684768	0.000565526	3	0.0157291	0.228234	0.000247406
AKR1C4	BAG3	33571	61	0.0451555	0.000214588	0.00203902	51	0.0823534	1.39737e-11	0.00678208	11	0.0254337	0.0371635	0.000646874
AKR7L	ELOA	28642	63	0.191703	1.52417e-48	0.0367501	45	0.0590751	7.67895e-06	0.00348987	6	0.00436521	0.74117	1.9055e-05
AKT2	APP	29597	76	0.0346899	0.00760535	0.00120339	68	0.0663097	3.28913e-07	0.00439697	1	0.00599219	0.644859	3.59063e-05
AKT2	EGLN1	29530	75	0.0194111	0.135811	0.00037679	50	0.115944	3.9401e-19	0.013443	22	0.0292158	0.0247519	0.000853563
AKT2	ESR1	29193	75	0.00384483	0.76898	1.47827e-05	92	0.00798376	0.541933	6.37404e-05	7	0.0192017	0.142386	0.000368707
AKT2	HLA-E	29530	76	0.0205046	0.115113	0.00042044	76	0.290758	2.04824e-115	0.0845401	4	0.0225777	0.0827478	0.000509752
AKT2	ITGB1	29454	79	0.0317278	0.0148882	0.00100665	43	-0.00691153	1.40412	4.77692e-05	3	-0.0227073	1.91859	0.000515621
AKT2	RPE	29667	73	0.0293087	0.0239743	0.000859	61	0.0381307	0.00330869	0.00145395	1	0.00122794	0.924662	1.50784e-06
AKT3	CASP3	33838	69	0.0596135	9.2306e-07	0.00355377	58	0.119713	5.00523e-23	0.0143312	6	0.0127552	0.294126	0.000162695
AKT3	CASP9	27964	70	0.0422218	0.00158835	0.00178268	56	0.0638752	1.7496e-06	0.00408005	6	-0.00877938	1.48842	7.70775e-05
AKT3	CDKN1A	33549	64	0.0484859	7.09711e-05	0.00235089	54	0.106184	2.77287e-18	0.0112749	10	-0.000317624	1.02075	1.00885e-07
AKT3	DAB2	33962	70	0.049219	4.94898e-05	0.00242251	19	0.0157171	0.195272	0.000247026	5	0.0197224	0.104109	0.000388972
AKT3	EIF4EBP1	33471	65	0.052646	1.63615e-05	0.0027716	60	0.0343002	0.00500618	0.0011765	13	0.0186523	0.127029	0.00034791
AKT3	FKBP5	33373	68	0.0463026	0.000154331	0.00214394	39	0.133894	4.47103e-28	0.0179275	20	0.0215482	0.0783668	0.000464323
AKT3	HCLS1	33885	67	0.0469303	0.000111163	0.00220245	24	0.0696097	9.67404e-09	0.00484551	5	0.00456621	0.70704	2.08503e-05
AKT3	NEDD4L	27964	70	0.0570626	1.95781e-05	0.00325614	80	0.041682	0.00182314	0.00173739	21	0.0156688	0.241392	0.00024551
AKT3	NFKB1	27900	73	0.0421019	0.00165702	0.00177257	49	0.0947459	1.32345e-12	0.00897679	4	0.0106002	0.428551	0.000112364
AKT3	NFKBIE	34146	68	0.0637069	1.37182e-07	0.00405857	68	0.142481	2.64805e-32	0.0203009	1	0.00984447	0.415991	9.69136e-05
ALCAM	EGFR	35581	74	0.145897	3.72978e-35	0.021286	57	0.162034	4.61061e-43	0.026255	1	-0.00750281	1.47314	5.62921e-05
ALCAM	HRAS	29347	61	0.155597	3.97131e-33	0.0242106	24	0.0155448	0.233773	0.000241641	6	0.0258019	0.0480898	0.000665737
ALCAM	PCDH12	29866	67	0.161545	3.28605e-36	0.0260969	97	0.271828	1.11917e-101	0.0738907	10	0.0113043	0.382393	0.000127786
ALDH2	DIABLO	29320	2	-0.00731536	1.42457	5.35145e-05	39	0.0344147	0.00839926	0.00118437	2	-0.00586997	1.34686	3.44565e-05
ALDH2	FHIT	28829	3	0.0277696	0.034994	0.00077115	77	0.109964	5.62122e-17	0.0120921	8	-0.0138482	1.70687	0.000191772
ALDH2	MRPL58	30102	2	0.0321743	0.0125429	0.00103519	2	0.00487063	0.705557	2.3723e-05	2	0.0029447	0.819313	8.67126e-06
ALDH2	PCNA	29105	2	0.00628157	0.631827	3.94581e-05	86	0.0483975	0.000220855	0.00234232	3	-0.00290665	1.17547	8.44864e-06
ALDH2	TOP1	30059	2	0.0348741	0.0068495	0.00121621	7	0.00450429	0.726977	2.02886e-05	6	0.00884371	0.49301	7.82113e-05
ALDH3A1	ANXA2	28411	62	0.366028	1.11035e-179	0.133976	43	0.40171	2.28616e-219	0.161371	4	0.00417113	0.753256	1.73984e-05
ALDH5A1	IRAK4	29530	30	0.109077	4.24476e-17	0.0118978	41	0.0460001	0.000405843	0.00211601	8	0.0259479	0.0461498	0.000673292
ALDH5A1	SOD2	29597	29	0.123531	1.45025e-21	0.0152599	21	0.149604	5.67797e-31	0.0223813	8	0.00116515	0.928588	1.35757e-06
ALMS1	CIT	29082	60	0.0363813	0.00552253	0.0013236	61	0.0527517	5.69941e-05	0.00278274	14	-0.00251592	1.15212	6.32985e-06
ALMS1	DKK3	29398	60	0.00974658	0.454958	9.49958e-05	71	0.298553	2.50331e-121	0.0891341	8	0.00442132	0.734661	1.9548e-05
ALMS1	KRT18	29049	60	0.04133	0.00162875	0.00170817	59	0.0326123	0.0129285	0.00106356	3	-0.0151594	1.752	0.000229808
ALMS1	KRT19	29012	58	0.0437325	0.000862181	0.00191253	56	0.127805	1.47009e-22	0.0163341	1	0.000646616	0.960726	4.18112e-07
ALMS1	PXN	28466	61	-0.00271365	1.1622	7.36389e-06	58	0.462535	7.58271e-300	0.213939	26	-0.000597404	1.03594	3.56892e-07
ALPI	ALPP	28642	80	0.0302969	0.0218477	0.000917905	63	0.480832	0	0.231199	33	0.0864312	5.66727e-11	0.00747036
ALPI	DTYMK	29235	81	0.00228771	0.861163	5.23362e-06	61	0.0512032	8.96511e-05	0.00262177	2	0.0061856	0.636292	3.82616e-05
ALPP	COL18A1	34394	66	0.471327	0	0.222149	63	0.193999	2.60142e-59	0.0376356	6	0.024369	0.0432851	0.000593851
ALPP	GUSB	34398	75	0.497448	0	0.247455	40	0.122174	2.71596e-24	0.0149266	10	0.0186902	0.121137	0.000349325
ALPP	IDUA	34766	73	0.461535	0	0.213015	78	0.484901	0	0.235129	11	0.014024	0.24231	0.000196672
ALPP	IL17RA	34357	65	0.473092	0	0.223816	97	0.770563	0	0.593768	4	-0.0176432	1.85635	0.000311281
ALPP	LELP1	28599	79	0.46771	0	0.218753	71	0.000179173	0.989192	3.21029e-08	3	-0.000243806	1.01471	5.94416e-08
ALPP	NOMO1	34357	65	0.481577	0	0.231916	54	0.0953434	2.37953e-15	0.00909037	15	0.0103582	0.39063	0.000107293
ALPP	TRIM25	29421	75	0.466984	0	0.218074	59	0.0713126	4.35035e-08	0.00508549	3	0.00599535	0.645665	3.59442e-05
AMBN	BAG6	33499	53	0.0559422	4.61753e-06	0.00312953	12	0.0448473	0.000240854	0.00201128	4	0.00473972	0.698117	2.24649e-05
AMBN	DNAJB6	28139	43	0.0505854	0.000146951	0.00255888	54	0.123688	1.25448e-20	0.0152988	4	0.00749121	0.574236	5.61182e-05
AMBN	F11R	33840	50	0.0688029	1.46223e-08	0.00473384	69	0.0609296	5.26802e-07	0.00371242	5	0.0223811	0.0656016	0.000500914
AMBP	CTSB	34703	86	0.133196	7.67639e-29	0.0177412	85	0.43307	0	0.18755	5	0.0254964	0.0336719	0.000650064
AMDHD2	GNPDA2	29421	75	0.0313391	0.0162161	0.000982138	81	0.214316	4.2493e-62	0.0459313	7	0.00735582	0.572664	5.4108e-05
AMFR	ATXN3	28915	16	0.025021	0.0570887	0.000626048	26	0.265363	8.56061e-94	0.0704174	9	0.00819215	0.533379	6.71113e-05
AMFR	GPI	28948	13	0.0279838	0.0332444	0.000783094	50	0.0182782	0.164371	0.000334092	10	-0.00857401	1.48575	7.35137e-05
AMFR	HSP90B1	34140	19	0.0345656	0.00428279	0.00119478	2	-0.00144218	1.09484	2.07987e-06	1	0.00653251	0.589404	4.26737e-05
AMFR	ITPR1	28226	9	0.0271086	0.0416824	0.000734875	86	0.0822168	6.15841e-10	0.00675961	1	-0.00766426	1.4352	5.87408e-05
AMFR	KCNC4	28079	12	0.0107789	0.419355	0.000116184	85	0.0520865	9.43038e-05	0.00271301	20	-0.00831598	1.46673	6.91555e-05
AMFR	SOD1	32892	59	0.044425	0.000313144	0.00197358	72	0.0216789	0.0787241	0.000469975	14	0.00971173	0.430967	9.43176e-05
AMFR	TRIM25	28840	14	0.0353598	0.00723688	0.00125032	65	0.0717492	4.89704e-08	0.00514794	3	-0.00792202	1.45252	6.27584e-05
AMFR	YOD1	28040	56	0.0305578	0.0221146	0.000933779	12	0.057447	1.67282e-05	0.00330016	9	-0.00415182	1.24408	1.72376e-05
AMFR	ZNRF4	28829	13	-0.0107656	1.58621	0.000115897	77	0.0377802	0.00411817	0.00142735	4	0.00996891	0.449188	9.93792e-05
AMIGO1	CLGN	29672	76	0.0454802	0.000457413	0.00206845	73	0.519605	0	0.269989	24	0.0137398	0.289947	0.000188782
AMIGO1	DNM3	29453	78	0.0331777	0.0108832	0.00110076	81	-0.0242596	1.93736	0.000588529	2	0.00550444	0.672763	3.02988e-05
AMIGO1	IGSF3	28796	81	0.0506942	0.000118733	0.00256991	69	0.0921592	2.43163e-12	0.00849332	3	0.00303111	0.818111	9.18761e-06
AMIGO2	CA9	34766	81	0.170087	2.743e-46	0.0289295	63	0.11677	1.53723e-22	0.0136352	3	-0.00801073	1.49578	6.41718e-05
AMOTL2	CDC37	29503	74	0.0300014	0.0211958	0.000900081	2	0.00182337	0.888639	3.32467e-06	2	-0.0102438	1.56854	0.000104936
AMOTL2	PIBF1	29993	69	0.0451001	0.000476005	0.00203402	67	0.0534373	3.46337e-05	0.00285554	27	0.00426519	0.741205	1.81918e-05
AMOTL2	SPP1	29613	68	0.0184341	0.156072	0.000339815	53	0.129239	1.76767e-23	0.0167026	20	0.017349	0.181907	0.000300989
AMOTL2	WWP2	29190	3	0.0392034	0.0027362	0.00153691	53	0.137272	5.88554e-26	0.0188435	2	-0.0139553	1.71362	0.000194751
AMPD3	ITGB2	29241	87	0.232365	1.54687e-72	0.0539936	80	0.113994	2.24898e-18	0.0129947	15	0.000872398	0.946821	7.61077e-07
AMY2A	AMY2B	32776	93	0.450021	0	0.202519	90	0.447975	0	0.200681	26	0.0119577	0.333055	0.000142986
AMY2A	GP2	32191	96	0.449867	0	0.202381	70	0.200042	4.15886e-59	0.040017	12	-0.00467026	1.29209	2.18114e-05
AMY2B	APEX1	32239	90	0.445647	0	0.198601	47	0.308839	1.64928e-142	0.0953812	11	-0.00141761	1.09061	2.00961e-06
ANG	APP	34388	37	0.497308	0	0.247315	69	0.0390034	0.00121598	0.00152127	3	0.0110863	0.35798	0.000122906
ANG	ENG	34897	56	0.491777	0	0.241845	56	0.204212	1.3577e-66	0.0417024	7	0.00228924	0.848361	5.24063e-06
ANG	PCBP2	29393	50	0.472184	0	0.222958	9	0.00441687	0.734939	1.95088e-05	8	0.0337353	0.00969257	0.00113807
ANG	PLAUR	34310	53	0.495353	0	0.245374	52	0.128835	8.64791e-27	0.0165985	14	0.0386775	0.00135274	0.00149595
ANG	TNFSF8	29457	48	0.495884	0	0.245901	35	0.165439	2.02904e-37	0.0273702	13	0.0179675	0.167934	0.00032283
ANG	TPP1	34199	48	0.485264	0	0.235481	83	0.179897	7.69124e-51	0.0323628	22	0.00138922	0.908552	1.92992e-06
ANGPT2	CDKN1A	34766	56	0.158077	3.82889e-40	0.0249884	55	0.124139	2.76333e-25	0.0154106	15	0.00293276	0.80684	8.60111e-06
ANGPT2	VEGFA	35082	60	0.149185	3.32552e-36	0.0222562	94	0.498919	0	0.24892	6	0.030624	0.0103098	0.000937831
ANGPTL2	LILRB2	34734	59	0.0796468	2.9843e-11	0.00634361	95	0.723217	0	0.523043	2	0.0188674	0.115877	0.000355978
ANGPTL4	ESR1	28816	22	0.246468	1.69583e-80	0.0607467	90	0.0284887	0.0305665	0.000811605	1	-0.0110871	1.59994	0.000122923
ANGPTL4	NMT1	29647	31	0.239351	5.08214e-78	0.0572891	5	0.00711441	0.583897	5.06149e-05	12	0.00658373	0.612263	4.33455e-05
ANGPTL4	SNAP29	34765	42	0.248188	4.20906e-98	0.0615972	21	0.0373166	0.00185729	0.00139253	3	0.0126365	0.292091	0.000159682
ANK2	APP	28663	80	0.0180216	0.172497	0.000324777	57	0.0572085	1.46516e-05	0.00327282	2	-0.000505296	1.03051	2.55324e-07
ANK2	DNAJB1	28570	83	0.0255686	0.0532799	0.000653751	37	0.0604275	4.85507e-06	0.00365149	3	-0.00417375	1.24757	1.74202e-05
ANK2	LYN	28570	82	0.0121833	0.357165	0.000148433	22	-0.00136112	1.08193	1.85265e-06	12	0.01021	0.440328	0.000104245
ANKMY2	CTSC	28653	70	0.0406846	0.00206793	0.00165524	87	0.593053	0	0.351712	41	0.0187193	0.156541	0.00035041
ANKMY2	PLIN3	28704	11	0.0669434	3.84638e-07	0.00448142	61	0.0486727	0.000225169	0.00236903	2	0.00520213	0.693548	2.70622e-05
ANPEP	CLU	29666	71	0.369273	4.34954e-191	0.136363	54	0.0938819	4.298e-13	0.00881381	5	0.00385553	0.766532	1.48651e-05
ANPEP	HSP90B1	33517	75	0.377256	1.03413e-225	0.142322	78	0.0106402	0.383757	0.000113214	34	-0.0105313	1.61135	0.000110908
ANPEP	PSTPIP2	28008	68	0.391298	2.40163e-204	0.153114	61	0.0845109	2.37793e-10	0.0071421	8	0.016673	0.212172	0.00027799
ANPEP	SEPTIN9	34318	70	0.384111	3.7488e-240	0.147541	87	0.0850707	1.67649e-12	0.00723702	1	0.0186997	0.121382	0.00034968
ANPEP	SLC39A14	33681	73	0.386035	2.71463e-238	0.149023	67	0.0759907	4.24711e-10	0.00577458	1	0.019094	0.117125	0.000364581
ANXA1	ANXA4	28569	21	0.022254	0.0925893	0.00049524	54	0.0465147	0.000436585	0.00216362	5	-0.00040809	1.0246	1.66537e-07
ANXA1	CD4	28648	14	0.0151095	0.25285	0.000228297	30	0.25647	9.96009e-87	0.0657768	6	-0.00167784	1.10103	2.81516e-06
ANXA1	CIT	28590	39	0.0188698	0.153667	0.000356068	68	0.0689932	1.76834e-07	0.00476006	1	-0.00456526	1.27001	2.08416e-05
ANXA1	DAB2	28998	63	0.0362651	0.00574583	0.00131516	64	0.0119561	0.362661	0.000142948	20	-0.0206208	1.88361	0.000425219
ANXA1	DCTN1	28998	15	0.0127474	0.331769	0.000162495	12	-0.00088325	1.05361	7.8013e-07	1	0.0096783	0.4612	9.36694e-05
ANXA1	EPHA2	27950	15	0.0110888	0.407157	0.000122961	51	0.145106	1.09843e-27	0.0210558	12	0.0063523	0.634904	4.03517e-05
ANXA1	FN1	29341	17	0.0400423	0.00215548	0.00160338	54	0.29429	1.43884e-117	0.0866064	8	0.0146014	0.263426	0.000213201
ANXA1	HRAS	28813	57	0.027917	0.0340841	0.000779361	65	0.0288165	0.028715	0.00083039	6	-0.000207758	1.01258	4.31632e-08
ANXA1	LGALS8	28996	21	0.0435567	0.000907441	0.00189719	29	0.199595	3.49622e-53	0.0398383	16	0.0153319	0.243067	0.000235066
ANXA1	MGMT	28702	12	0.0199433	0.130845	0.000397734	60	0.374092	4.02789e-190	0.139945	2	0.0164331	0.213195	0.000270046
ANXA1	PKLR	28771	23	0.0229227	0.0820961	0.000525448	42	0.147702	1.99047e-29	0.0218159	8	-0.0100173	1.55258	0.000100347
ANXA1	S100A11	28513	54	0.0329698	0.0127838	0.00108701	14	0.106129	9.36371e-16	0.0112634	1	-0.00589088	1.34349	3.47025e-05
ANXA1	SRC	28814	56	0.013096	0.320263	0.000171506	8	0.0313358	0.0173738	0.000981932	23	0.0189667	0.149999	0.000359734
ANXA1	STK11	28193	15	0.0299292	0.0246215	0.000895759	85	0.0428999	0.0012731	0.0018404	1	-0.0217755	1.89793	0.000474172
ANXA1	TGM2	28680	46	0.0248437	0.0599101	0.000617211	28	0.113855	5.18448e-18	0.012963	9	0.013216	0.316945	0.000174662
ANXA1	TP53	28081	18	0.030187	0.0236836	0.000911254	10	0.0395078	0.00306436	0.00156086	5	0.0206167	0.122386	0.000425049
ANXA1	TRIM25	29089	22	0.044989	0.000598534	0.00202401	61	0.0665314	3.79757e-07	0.00442642	24	0.0178702	0.172957	0.000319344
ANXA1	YWHAQ	29606	36	0.0130714	0.314586	0.00017086	79	0.0555315	1.9076e-05	0.00308375	12	0.0141457	0.27646	0.0002001
ANXA11	ANXA2	28411	57	0.0738818	2.46765e-08	0.00545853	43	0.420163	6.76616e-242	0.176537	10	0.0725924	4.30233e-08	0.00526966
ANXA11	ANXA3	34579	62	0.0386951	0.00128921	0.00149731	55	0.0777971	9.29568e-11	0.00605239	11	0.0181369	0.131541	0.000328947
ANXA11	ARSA	34327	63	0.0630392	1.71932e-07	0.00397394	85	0.506346	0	0.256386	12	0.0641732	1.02856e-07	0.0041182
ANXA11	CST6	33365	62	0.0545156	8.35926e-06	0.00297195	40	0.139713	1.93075e-30	0.0195197	1	0.00589118	0.630406	3.47061e-05
ANXA11	ENO2	34638	63	0.0717195	2.29059e-09	0.00514369	72	0.102869	9.25147e-18	0.0105821	8	0.0187161	0.119335	0.000350292
ANXA11	FH	28623	46	0.0602926	5.00155e-06	0.0036352	85	0.0490344	0.000206257	0.00240438	7	0.0311531	0.0184225	0.000970518
ANXA11	MIF	34268	63	0.060784	4.76333e-07	0.00369469	48	0.0894985	1.14937e-13	0.00800999	7	0.0287845	0.0171759	0.000828546
ANXA11	PDCD6	34405	61	0.0501104	3.20193e-05	0.00251106	84	0.717921	0	0.515411	13	0.0883482	2.10943e-13	0.00780541
ANXA2	APP	28447	42	0.388217	5.03598e-204	0.150713	62	0.0614281	3.54178e-06	0.00377341	18	0.0702765	1.12037e-07	0.00493878
ANXA2	ARF6	28798	43	0.397564	2.23149e-217	0.158057	72	-0.0111279	1.60151	0.000123829	21	0.0825228	3.5682e-10	0.00681001
ANXA2	ARG1	28254	40	0.394044	3.02535e-209	0.15527	39	0.175408	2.82802e-40	0.030768	19	0.070714	1.03306e-07	0.00500047
ANXA2	BLMH	28714	39	0.403999	2.07568e-224	0.163215	52	0.442445	6.86966e-274	0.195758	13	0.0575052	1.29958e-05	0.00330685
ANXA2	CACYBP	28320	34	0.397884	3.37737e-214	0.158312	11	0.0610492	4.26958e-06	0.003727	20	0.115092	3.66551e-18	0.0132461
ANXA2	CAT	28594	42	0.401892	5.82236e-221	0.161517	46	0.174817	1.79553e-40	0.0305608	21	0.0515398	9.65711e-05	0.00265635
ANXA2	CD274	28264	37	0.381628	2.136e-195	0.14564	71	0.31797	5.62958e-133	0.101105	20	0.0294462	0.0268462	0.000867077
ANXA2	CIT	28311	44	0.393001	1.72034e-208	0.15445	64	0.0769666	6.68005e-09	0.00592386	12	0.00492408	0.711055	2.42466e-05
ANXA2	COL1A1	28714	42	0.395507	2.50442e-214	0.156426	68	0.0554878	2.58817e-05	0.0030789	3	0.00327272	0.804181	1.07107e-05
ANXA2	CTSB	28410	43	0.410218	1.40815e-229	0.168279	78	0.40034	9.44149e-218	0.160272	17	0.0264678	0.0460399	0.000700544
ANXA2	DBN1	28086	34	0.384328	3.71179e-197	0.147708	42	0.0433191	0.00116455	0.00187654	7	0.102683	1.21537e-14	0.0105438
ANXA2	DYNLT1	28311	44	0.399557	4.48622e-216	0.159646	59	0.0624659	2.55262e-06	0.00390199	20	0.0342367	0.00998444	0.00117215
ANXA2	EFEMP1	28427	38	0.399149	1.82436e-216	0.15932	33	0.15306	3.82179e-31	0.0234273	5	0.0103044	0.437282	0.000106181
ANXA2	EP300	28086	35	0.408986	1.70168e-225	0.16727	22	0.0133311	0.317822	0.000177718	16	0.0279829	0.035979	0.00078304
ANXA2	ERBB2	28561	45	0.405909	1.52518e-225	0.164762	57	0.232999	2.79002e-71	0.0542888	4	0.0105779	0.424115	0.000111892
ANXA2	ESR1	28086	34	0.40156	1.04787e-216	0.161251	86	-0.0132254	1.67832	0.00017491	30	0.0227918	0.0876349	0.000519464
ANXA2	FABP5	28571	43	0.402766	7.52595e-222	0.162221	75	0.091716	3.75702e-12	0.00841183	12	0.0745964	1.64747e-08	0.00556463
ANXA2	FLT1	28324	49	0.391908	2.57032e-207	0.153592	60	0.0584242	1.08368e-05	0.00341338	18	0.015336	0.248504	0.000235191
ANXA2	FN1	28924	44	0.398292	3.5331e-219	0.158636	52	0.28944	5.08034e-112	0.0837756	20	0.00592229	0.652485	3.50735e-05
ANXA2	GGCT	28937	38	0.398482	1.61798e-219	0.158788	44	0.0675068	2.74515e-07	0.00455717	7	0.0754631	9.05153e-09	0.00569467
ANXA2	GRN	28280	43	0.404275	2.09361e-221	0.163438	16	0.173937	1.16092e-39	0.0302542	8	-0.00619334	1.35856	3.83574e-05
ANXA2	HEXIM1	28411	43	0.40505	2.43234e-223	0.164066	41	0.0640192	1.36808e-06	0.00409846	11	0.128503	2.36808e-22	0.0165129
ANXA2	JUN	27949	42	0.402367	1.41657e-216	0.161899	64	0.00545225	0.683626	2.9727e-05	5	0.0259686	0.0522226	0.000674367
ANXA2	LGALS1	28396	41	0.401212	1.1533e-218	0.160971	82	0.208328	1.01549e-56	0.0434007	20	0.033278	0.0121435	0.00110743
ANXA2	LGALS7_LGALS7B	28365	39	0.409488	2.48313e-228	0.16768	36	0.182003	1.90719e-43	0.033125	1	0.0102642	0.439557	0.000105354
ANXA2	LGALS8	28684	39	0.397525	1.79426e-216	0.158026	32	0.199667	1.16102e-52	0.0398669	14	0.106964	4.56269e-16	0.0114413
ANXA2	MGMT	28411	43	0.383332	2.61582e-198	0.146944	63	0.367346	4.63198e-181	0.134943	14	0.107201	5.39478e-16	0.011492
ANXA2	NFKB1	28049	38	0.396823	6.45133e-211	0.157468	42	0.0554681	3.23218e-05	0.00307671	20	0.0768116	8.41653e-09	0.00590002
ANXA2	PCBP2	28883	42	0.388635	1.35928e-207	0.151037	7	0.0127614	0.332197	0.000162854	9	0.102528	5.6713e-15	0.010512
ANXA2	PCNA	27888	44	0.399829	3.56645e-213	0.159863	89	0.0525989	8.49854e-05	0.00276664	9	0.00376065	0.778879	1.41425e-05
ANXA2	PDCD6	28396	41	0.421751	8.95396e-244	0.177874	93	0.724304	0	0.524617	10	0.0831568	3.47137e-10	0.00691505
ANXA2	PEBP1	28447	41	0.403493	9.40318e-222	0.162807	59	0.0827065	4.1704e-10	0.00684037	7	0.0541756	4.34501e-05	0.002935
ANXA2	PLA2G4A	28580	42	0.402375	1.84834e-221	0.161905	9	0.0485063	0.000243848	0.00235286	8	0.105514	1.26582e-15	0.0111332
ANXA2	PLG	28348	34	0.402792	3.78127e-220	0.162241	84	0.375962	8.35325e-190	0.141347	8	0.0100156	0.450875	0.000100313
ANXA2	PRC1	28793	44	0.40861	1.21237e-230	0.166962	77	0.0339703	0.00994034	0.00115398	7	0.0114322	0.385758	0.000130696
ANXA2	PRDX2	28414	41	0.40453	1.0167e-222	0.163645	64	0.124546	4.39179e-21	0.0155117	16	0.0789283	2.5608e-09	0.00622968
ANXA2	PTEN	27790	40	0.409502	9.2597e-224	0.167692	15	0.0100816	0.452379	0.000101639	11	0.0305681	0.0226712	0.000934407
ANXA2	RHOC	28116	38	0.38489	5.50177e-198	0.14814	55	0.0389134	0.00351787	0.00151425	17	0.1228	2.43462e-20	0.0150799
ANXA2	RPA2	28086	41	0.387438	1.33943e-200	0.150108	56	0.0792356	2.73985e-09	0.00627828	6	0.0175592	0.188237	0.000308326
ANXA2	S100A14	28883	42	0.381367	2.39242e-199	0.145441	31	0.132483	4.9325e-24	0.0175517	1	-0.0138061	1.70586	0.000190608
ANXA2	S100A4	28561	35	0.394877	1.73893e-212	0.155928	68	0.117488	5.17729e-19	0.0138034	29	0.070631	9.11e-08	0.00498873
ANXA2	SRC	28501	37	0.419111	2.49642e-241	0.175654	33	0.0237161	0.0733915	0.000562455	13	0.115888	1.67831e-18	0.0134301
ANXA2	TP53	27795	35	0.399875	1.51534e-212	0.1599	8	0.0521098	0.000101489	0.00271543	5	0.0391363	0.0035182	0.00153165
ANXA2	TRIM21	28411	43	0.429957	1.92853e-254	0.184863	60	0.0521712	8.33945e-05	0.00272183	18	0.0774478	5.05242e-09	0.00599816
ANXA2	TRIM25	28798	43	0.404417	1.42189e-225	0.163554	68	0.055054	2.91247e-05	0.00303094	17	0.0993666	4.0991e-14	0.00987371
ANXA2	WFDC2	27328	40	0.409029	1.69153e-219	0.167305	47	0.094458	2.61652e-12	0.00892232	8	-0.00965742	1.52464	9.32657e-05
ANXA2	WWP2	28264	40	0.41119	1.48106e-229	0.169077	54	0.147362	8.28387e-29	0.0217155	14	0.0839153	2.64136e-10	0.00704178
ANXA3	ANXA4	34531	44	0.0828173	5.46624e-12	0.00685871	57	0.0474387	8.02085e-05	0.00225043	5	-0.0246265	1.95929	0.000606465
ANXA3	EFEMP1	34745	45	0.0917353	1.83205e-14	0.00841536	40	0.139354	1.78231e-31	0.0194194	3	0.0204775	0.0878421	0.000419329
ANXA3	IGSF21	29073	34	0.10544	7.59799e-16	0.0111176	70	0.205515	1.74591e-56	0.0422363	11	-0.0131463	1.68377	0.000172825
ANXA3	SNAP23	34693	43	0.0875982	2.68744e-13	0.00767344	13	0.0202601	0.0915214	0.000410471	2	0.012483	0.298516	0.000155825
ANXA3	STX4	34604	43	0.100718	4.53333e-17	0.0101441	5	0.0251215	0.0366427	0.00063109	4	0.00726914	0.545449	5.28404e-05
ANXA3	TP53	33940	41	0.10711	8.86259e-19	0.0114727	68	0.0448663	0.000217575	0.00201298	8	0.00883264	0.466861	7.80156e-05
ANXA4	NFKB1	28416	28	0.0302435	0.022611	0.000914667	43	0.0937822	1.40159e-12	0.0087951	42	0.0177121	0.18186	0.000313718
ANXA4	PADI4	33423	59	0.0296139	0.0154701	0.000876982	78	0.228016	1.44614e-79	0.0519914	10	0.0599762	9.25294e-07	0.00359714
ANXA4	PDIA3	28750	47	0.053535	4.87534e-05	0.002866	36	0.0330614	0.0121711	0.00109305	7	0.0067544	0.608601	4.56219e-05
ANXA4	TANK	33670	65	0.0627307	2.57917e-07	0.00393514	18	0.0372698	0.00222159	0.00138904	1	0.00459659	0.706075	2.11286e-05
ANXA5	ATP5IF1	33702	48	0.0896245	1.68824e-13	0.00803254	25	0.074028	1.16684e-09	0.00548014	3	0.00309613	0.799389	9.58604e-06
ANXA5	BAG3	33492	52	0.0959189	3.63812e-15	0.00920043	54	0.0684171	2.08415e-08	0.0046809	25	0.0373857	0.00221194	0.00139769
ANXA5	CLEC4D	33538	45	0.0814283	2.41355e-11	0.00663058	57	0.453865	0	0.205994	4	-0.00541386	1.34245	2.93099e-05
ANXA5	COL2A1	28176	34	0.0979985	1.67415e-13	0.0096037	58	0.573737	0	0.329174	4	-0.00588775	1.34142	3.46656e-05
ANXA5	EFEMP1	33581	44	0.0974048	1.2444e-15	0.00948769	21	0.171637	1.43533e-45	0.0294593	20	0.0258678	0.0340178	0.000669145
ANXA5	GPI	28896	34	0.0843475	1.34379e-10	0.0071145	57	0.0182935	0.164382	0.000334652	16	0.0166808	0.204838	0.000278251
ANXA5	ITGB5	33690	45	0.0936212	1.35618e-14	0.00876494	63	0.0652766	8.18603e-08	0.00426104	25	0.0239795	0.0490351	0.000575018
ANXA5	KDR	33690	43	0.0936467	1.33408e-14	0.0087697	40	0.406165	4.68855e-266	0.16497	11	0.00706021	0.562293	4.98465e-05
ANXA5	LGALS8	34026	51	0.0789812	6.82968e-11	0.00623804	39	0.197084	1.46413e-60	0.0388422	3	0.023017	0.0576133	0.000529781
ANXA5	NDRG1	34196	45	0.0968803	9.80638e-16	0.00938579	88	0.0226021	0.0616154	0.000510856	6	0.0123415	0.307506	0.000152311
ANXA5	PDCD6	33525	37	0.091991	4.44713e-14	0.00846235	80	0.721336	0	0.520325	29	0.0114459	0.348713	0.000131008
ANXA5	PDIA4	28909	37	0.0798324	1.21481e-09	0.00637321	60	0.0568878	1.5053e-05	0.00323622	16	0.0158891	0.227082	0.000252464
ANXA5	SH3GL3	28261	40	0.0894735	1.59886e-11	0.00800551	49	0.0334743	0.0118446	0.00112053	7	-0.0122448	1.64263	0.000149935
ANXA5	TRIM24	28361	40	0.100685	2.94951e-14	0.0101375	76	0.0525741	7.45227e-05	0.00276404	1	-0.00242616	1.14495	5.88627e-06
ANXA5	TXNL1	27973	39	0.0526233	8.22641e-05	0.00276921	72	0.0307386	0.0215012	0.000944863	5	0.00936184	0.48389	8.76441e-05
AP1G2	HLA-DRA	29431	74	0.165926	1.3319e-37	0.0275315	84	0.508791	0	0.258868	12	0.0159012	0.222556	0.000252848
AP1G2	RABEP1	29275	72	0.150853	3.7977e-31	0.0227566	67	0.0579251	9.2033e-06	0.00335532	3	-0.00202179	1.12292	4.08763e-06
AP2B1	ATP6V1G1	28757	94	0.054349	3.72791e-05	0.00295381	75	0.0141192	0.28437	0.000199351	6	0.00312091	0.812948	9.74009e-06
AP2B1	BSG	29094	85	0.0106492	0.416718	0.000113406	56	0.130086	2.22035e-23	0.0169224	3	-0.0161604	1.78222	0.000261157
AP2B1	CEP152	28387	83	0.0183231	0.16747	0.000335735	5	0.0317529	0.0167328	0.00100825	2	0.00857359	0.518374	7.35065e-05
AP2B1	CEP350	28387	83	0.00502185	0.705212	2.5219e-05	5	0.0405139	0.00226465	0.00164137	12	-0.0102336	1.55924	0.000104728
AP2B1	HIP1	28392	87	0.023159	0.0809961	0.000536337	56	0.0567451	1.88248e-05	0.00322001	20	0.0217539	0.101204	0.000473232
AP2B1	HIP1R	29354	86	0.0302432	0.0204956	0.000914653	20	0.0573457	1.10123e-05	0.00328853	4	-0.0060204	1.35532	3.62452e-05
AP2B1	IGF2R	28865	87	0.020936	0.111711	0.000438315	69	0.381257	4.02826e-199	0.145357	3	-0.00079668	1.04826	6.347e-07
AP2B1	LDLRAP1	29453	88	0.0392512	0.00258757	0.00154066	67	0.0620424	1.88757e-06	0.00384925	5	-0.00310485	1.1883	9.64008e-06
AP2B1	NECAP2	28392	89	0.0173134	0.192092	0.000299753	5	0.0182765	0.168514	0.000334032	10	0.00584904	0.659469	3.42113e-05
AP2B1	PARK7	28865	87	0.0458141	0.000497603	0.00209893	27	0.120707	3.47985e-20	0.0145702	4	0.00421158	0.749022	1.77374e-05
AP2B1	PSMD1	29453	91	0.0399785	0.00214936	0.00159828	86	0.0444033	0.000652612	0.00197165	14	0.0295354	0.0234055	0.000872342
AP2B1	RPA2	28478	87	0.0215852	0.103363	0.000465921	54	0.0718349	5.73534e-08	0.00516026	3	0.0282344	0.0331163	0.00079718
AP2B1	TRIM25	29299	84	0.0359002	0.00599147	0.00128882	65	0.0546895	2.80931e-05	0.00299094	15	0.00406105	0.755965	1.64921e-05
AP3B1	BAG6	28913	74	0.0413551	0.00165925	0.00171024	28	0.0427009	0.00116329	0.00182336	16	0.0048344	0.713225	2.33714e-05
AP3B1	CENPJ	29663	72	0.0160638	0.216071	0.000258045	8	0.0394958	0.00234627	0.00155992	3	0.00386667	0.765896	1.49511e-05
AP3B1	CREB3	29103	73	0.0270939	0.0387435	0.00073408	3	0.0237227	0.0703505	0.000562768	9	-0.00326372	1.19659	1.06518e-05
AP3B1	GRK5	28913	74	0.0162402	0.216939	0.000263744	27	0.205589	3.18304e-56	0.0422669	1	0.0684295	1.90551e-07	0.0046826
AP3B1	SNCA	29270	5	0.0270626	0.0384021	0.000732385	64	0.0286022	0.0286422	0.000818087	12	-0.000247426	1.0151	6.12196e-08
AP3B1	TGOLN2	29994	74	0.0331897	0.010152	0.00110156	46	0.512726	0	0.262888	3	0.00747836	0.562547	5.59259e-05
APBB1IP	BAG6	33719	65	0.156664	2.60086e-38	0.0245436	49	0.0391171	0.00131466	0.00153014	7	0.0169187	0.164792	0.000286242
APCS	APP	29411	66	0.173205	7.67618e-41	0.0300001	68	0.0670375	2.65977e-07	0.00449403	2	0.000576405	0.964747	3.32242e-07
APCS	CTSB	29393	65	0.150776	3.12095e-31	0.0227334	82	0.397259	1.84351e-221	0.157815	50	0.0317189	0.015019	0.00100609
APCS	FCGR2B	28704	68	0.151152	1.10361e-30	0.0228468	76	0.345009	3.76794e-160	0.119031	24	0.0457027	0.000532959	0.00208874
APCS	MATN2	29420	70	0.185296	1.32627e-46	0.0343345	73	0.300007	1.18692e-122	0.090004	36	0.0198438	0.128013	0.000393775
APCS	TEX101	29090	64	0.172862	2.92618e-40	0.0298813	30	0.247025	1.28442e-81	0.0610212	7	0.0203889	0.119944	0.000415707
APCS	TG	29737	65	0.162135	2.5832e-36	0.0262879	73	0.0831141	1.36944e-10	0.00690795	2	0.00538028	0.678269	2.89475e-05
APEX1	ARID4B	33934	53	0.301028	3.75432e-142	0.090618	88	0.0400749	0.000960065	0.001606	3	-0.00190471	1.12466	3.62793e-06
APEX1	ASAH1	29515	36	0.298863	4.46604e-122	0.0893194	61	0.364516	5.87938e-185	0.132872	2	-0.0236129	1.93033	0.000557567
APEX1	BAP18	29737	38	0.302262	7.08736e-126	0.0913621	72	0.0648968	5.4752e-07	0.0042116	10	-0.00281191	1.17164	7.90682e-06
APEX1	BRD3	28800	27	0.289315	1.82787e-111	0.083703	85	0.0495673	0.000167627	0.00245691	1	0.00463096	0.725295	2.14458e-05
APEX1	CAPG	34802	48	0.292073	6.19147e-137	0.0853068	59	0.652057	0	0.425178	8	0.0366601	0.00222145	0.00134396
APEX1	CBX2	28800	32	0.296289	4.63298e-117	0.0877874	94	0.0625968	1.99045e-06	0.00391835	4	0.0226304	0.0859108	0.000512135
APEX1	CC2D1A	34461	52	0.28629	3.80081e-130	0.0819622	78	0.102166	1.85776e-17	0.0104379	2	0.013969	0.246243	0.000195132
APEX1	CD274	34461	52	0.281476	1.08394e-125	0.079229	67	0.314038	1.3909e-157	0.0986198	15	-0.000266115	1.01762	7.08172e-08
APEX1	CENPF	29267	11	0.316348	3.51833e-136	0.100076	76	0.0501597	0.000123507	0.00251599	3	0.00727291	0.578005	5.28952e-05
APEX1	CREBZF	28688	32	0.280389	4.02382e-104	0.0786182	2	0.0191656	0.146646	0.000367322	31	0.00514497	0.696823	2.64707e-05
APEX1	CTSB	34642	50	0.283896	1.40952e-128	0.0805968	84	0.438231	0	0.192047	10	0.0104637	0.383858	0.000109489
APEX1	CTSD	32320	54	0.286782	1.29012e-122	0.0822437	70	0.277476	1.34952e-114	0.0769929	11	0.017003	0.171669	0.000289103
APEX1	DCTN1	35305	46	0.298883	1.15964e-145	0.0893311	1	0.0182863	0.124427	0.000334391	1	-0.00520488	1.3381	2.70908e-05
APEX1	DXO	29737	49	0.299476	1.71162e-123	0.0896862	59	0.26421	1.49898e-95	0.0698067	3	-0.00853863	1.48968	7.29083e-05
APEX1	EGF	34543	48	0.287246	2.42682e-131	0.0825105	14	0.0750827	4.15357e-10	0.00563741	6	0.0158925	0.186589	0.000252571
APEX1	ELOA	34651	45	0.313835	3.14787e-158	0.0984926	9	0.0487678	4.87714e-05	0.0023783	5	-0.00850413	1.52095	7.23203e-05
APEX1	ERBB2	34861	51	0.297769	9.57221e-143	0.0886667	77	0.206991	2.42934e-68	0.0428454	25	0.00724224	0.545434	5.24501e-05
APEX1	FOSB	33934	47	0.303796	7.18363e-145	0.092292	77	0.0373308	0.00210001	0.00139359	5	0.00349039	0.773747	1.21828e-05
APEX1	GABARAPL1	29267	9	0.282416	9.13492e-108	0.0797589	20	0.0192745	0.14037	0.000371505	6	-0.00903679	1.51058	8.16636e-05
APEX1	ICAM5	34587	47	0.291268	2.49726e-135	0.0848373	40	0.603604	0	0.364338	5	-0.00729177	1.45571	5.317e-05
APEX1	ITPA	28800	32	0.318427	6.94618e-136	0.101396	28	0.557263	0	0.310542	13	0.054691	3.28197e-05	0.00299111
APEX1	JAM3	29072	43	0.28611	5.98774e-110	0.0818588	65	0.0866727	3.59697e-11	0.00751215	15	-0.0023672	1.14321	5.60366e-06
APEX1	LZTFL1	29072	40	0.283204	1.13228e-107	0.0802043	45	0.103851	2.04838e-15	0.0107851	1	-0.00813938	1.46507	6.62494e-05
APEX1	MAD1L1	34356	51	0.295427	1.97874e-138	0.0872772	52	0.135356	1.85101e-29	0.0183213	5	0.00660404	0.584155	4.36134e-05
APEX1	MFAP4	29072	34	0.277323	3.78006e-103	0.0769082	46	0.161803	2.12292e-35	0.0261801	1	-0.00280638	1.16941	7.87576e-06
APEX1	MSLN	34595	43	0.301062	6.21322e-145	0.0906384	82	0.489231	0	0.239347	1	0.0110914	0.356293	0.00012302
APEX1	MVK	34042	46	0.291889	8.19614e-134	0.0851993	59	0.0794803	5.12849e-11	0.00631712	13	0.0362635	0.00276648	0.00131504
APEX1	MYH9	29787	37	0.295126	5.0637e-120	0.0870995	90	0.0266066	0.040027	0.00070791	9	0.000761117	0.953166	5.79299e-07
APEX1	NT5C	29782	38	0.315284	1.41553e-137	0.0994041	47	0.395287	5.65427e-222	0.156252	20	0.0113601	0.380723	0.000129053
APEX1	NUCB2	35246	49	0.302587	3.58811e-149	0.0915591	47	0.321866	1.30141e-169	0.103597	9	0.00874934	0.462666	7.65509e-05
APEX1	P4HB	34575	48	0.291504	1.62306e-135	0.0849747	65	0.0544484	5.89046e-06	0.00296463	17	-0.000366522	1.02431	1.34338e-07
APEX1	PDZK1	28884	34	0.298696	2.36192e-119	0.089219	6	0.0933091	1.19919e-12	0.00870659	2	-0.00171705	1.1038	2.94827e-06
APEX1	REEP4	29753	29	0.312017	1.69042e-134	0.0973546	64	0.124424	5.797e-22	0.0154814	3	0.0110387	0.394584	0.000121854
APEX1	RPA2	28884	37	0.283723	2.20193e-107	0.0804989	3	0.0649945	7.66364e-07	0.00422429	15	0.00195355	0.881997	3.81636e-06
APEX1	RUVBL1	34007	53	0.31135	8.95786e-153	0.0969389	7	-0.0113877	1.65226	0.000129679	35	-0.00331019	1.2151	1.09574e-05
APEX1	SEC31A	29043	46	0.298286	1.15268e-119	0.0889745	73	0.0763881	5.58221e-09	0.00583513	12	0.00401822	0.759479	1.61461e-05
APEX1	TBC1D17	33934	53	0.296732	5.43336e-138	0.0880499	47	0.284499	1.56262e-126	0.0809399	16	0.0128473	0.289975	0.000165054
APEX1	TNFRSF12A	34861	51	0.291901	5.31574e-137	0.0852063	72	0.0805476	1.63547e-11	0.00648791	8	-0.00447519	1.2913	2.00273e-05
APEX1	TP53	34007	49	0.323204	3.8669e-165	0.104461	69	0.0471653	9.97949e-05	0.00222457	11	0.00492074	0.68494	2.42136e-05
APEX1	TRAF2	34594	50	0.299299	3.66057e-143	0.0895799	59	0.058727	1.01903e-06	0.00344886	1	-0.00522596	1.33614	2.73107e-05
APEX1	TWF2	29787	18	0.300205	2.55638e-124	0.0901228	41	0.0522977	5.38322e-05	0.00273505	8	-0.0182746	1.84154	0.000333962
APEX1	TXN	29279	14	0.291556	4.41133e-115	0.085005	67	0.0456846	0.000470926	0.00208708	7	0.018646	0.153703	0.000347673
APEX1	TXNRD1	34680	46	0.302589	8.18186e-147	0.0915601	72	0.0389597	0.0011732	0.00151786	3	0.0183324	0.126854	0.000336077
APEX1	UNG	29648	10	0.284886	4.18339e-111	0.0811599	68	0.0422366	0.001142	0.00178393	2	-0.00489632	1.29378	2.39739e-05
APEX1	VEGFA	34968	49	0.301426	7.90937e-147	0.0908573	93	0.503463	0	0.253475	9	0.00325192	0.785705	1.0575e-05
APEX1	VTI1A	29072	37	0.294234	1.85262e-116	0.0865735	88	0.0806158	7.47844e-10	0.00649891	5	0.00800582	0.54165	6.40932e-05
APLP1	SNCA	28910	5	0.0144806	0.270934	0.000209687	63	0.0453541	0.000561139	0.002057	22	0.00375787	0.775119	1.41216e-05
APOA1	APOC1	30477	54	0.0645911	4.4905e-07	0.00417201	72	0.242773	1.77934e-82	0.0589386	2	0.0189654	0.13875	0.000359685
APOA1	APOD	29134	53	0.0543466	3.3196e-05	0.00295355	66	0.172054	6.00829e-40	0.0296024	4	-0.0185845	1.84391	0.000345384
APOA1	APOF	30262	51	0.0712644	2.85842e-08	0.00507861	68	0.143395	3.60093e-29	0.020562	17	0.0316942	0.0136727	0.00100452
APOA1	BRAP	29798	55	0.0687039	1.10394e-07	0.00472022	12	0.0179495	0.165922	0.000322186	7	0.00228457	0.860043	5.21925e-06
APOA1	FN1	30526	51	0.0593571	3.46758e-06	0.00352327	56	0.296359	5.12335e-124	0.0878288	6	0.0223971	0.080144	0.000501632
APOA1	FNDC1	30134	50	0.0690131	8.20409e-08	0.0047628	69	0.374861	2.26375e-200	0.140521	2	-0.00473264	1.28661	2.23979e-05
APOA1	MATN2	29676	60	0.0729659	1.82803e-08	0.00532402	69	0.304227	2.55094e-127	0.092554	1	-0.00560179	1.33387	3.138e-05
APOA1	PLTP	29858	54	0.0614653	2.00362e-06	0.00377798	47	0.277596	4.27173e-106	0.0770595	8	-0.0118973	1.64199	0.000141545
APOA1	PON1	30262	51	0.0588271	4.66202e-06	0.00346062	92	0.677802	0	0.459415	7	0.011911	0.354211	0.000141872
APOA1	QDPR	29458	51	0.0786111	1.52504e-09	0.0061797	54	0.286246	1.72956e-111	0.0819366	23	-0.0114217	1.61923	0.000130454
APOA1	SERPINA1	29960	55	0.0687409	1.0024e-07	0.00472531	58	0.16736	6.84245e-39	0.0280092	3	-0.00645489	1.38262	4.16656e-05
APOA1	TEX101	29341	55	0.0500434	0.000125537	0.00250434	18	0.244674	9.87658e-81	0.0598652	17	0.00530056	0.684776	2.80959e-05
APOA1	TF	30526	57	0.0655327	2.97816e-07	0.00429453	39	0.267948	6.97579e-101	0.0717964	4	-0.00612267	1.36756	3.7487e-05
APOA2	APOE	30262	67	0.0545894	2.14677e-05	0.00298	68	0.618307	0	0.382304	15	0.0666298	2.12415e-07	0.00443953
APOA2	C1QBP	30125	62	0.0503938	9.10491e-05	0.00253953	11	0.0316043	0.0141568	0.000998834	7	0.00761545	0.554518	5.7995e-05
APOA2	CREB3	29026	64	0.0403575	0.00210186	0.00162873	3	0.00744774	0.570488	5.54689e-05	6	-0.00596702	1.35056	3.56054e-05
APOA2	JUN	29098	68	0.0470558	0.000329737	0.00221424	64	-0.00610189	1.35833	3.7233e-05	10	-0.00401889	1.24078	1.61515e-05
APOA2	KIR2DL3	28942	66	0.0647991	8.05767e-07	0.00419892	76	0.39075	1.82561e-210	0.152686	5	0.00776652	0.554688	6.03188e-05
APOA2	KLK10	29707	64	0.0538405	3.29514e-05	0.0028988	63	0.503283	0	0.253294	7	-0.00442219	1.26673	1.95558e-05
APOA2	PSCA	29994	64	0.0422549	0.00106304	0.00178548	85	0.828621	0	0.686612	30	0.0288747	0.0253352	0.000833749
APOA2	TREM2	29603	65	0.0532255	4.18016e-05	0.00283295	65	0.112329	4.3842e-18	0.0126177	1	0.00492033	0.705059	2.42097e-05
APOA4	TEX101	29341	36	0.120289	2.32764e-20	0.0144695	21	0.24405	2.56308e-80	0.0595603	13	0.00788741	0.545791	6.22113e-05
APOB	APOE	30262	74	0.0191034	0.137287	0.00036494	66	0.632548	0	0.400117	15	-0.00410642	1.25057	1.68627e-05
APOB	CD36	29339	59	0.0398035	0.00229326	0.00158432	60	0.229031	1.0853e-70	0.052455	7	0.0142559	0.274935	0.000203229
APOB	CRKL	29664	50	0.0350038	0.00701286	0.00122527	75	-0.0027645	1.16858	7.64246e-06	4	0.00131165	0.919549	1.72044e-06
APOB	DPP4	29025	57	0.0195533	0.136329	0.000382333	76	0.189637	3.88326e-48	0.0359621	1	0.0111123	0.397275	0.000123484
APOC1	SIRPB1	29503	69	0.250191	6.75785e-85	0.0625957	94	0.603534	0	0.364253	20	0.0161725	0.214219	0.000261549
APOD	CLEC10A	28100	66	0.179577	6.0534e-42	0.0322479	89	0.466796	3.41597e-302	0.217899	12	0.00836627	0.530618	6.99945e-05
APOD	EFEMP1	28353	66	0.157696	6.76209e-33	0.024868	28	0.154741	1.00714e-31	0.0239447	1	0.0183355	0.167443	0.000336192
APOD	VNN2	28186	73	0.186966	1.63556e-45	0.0349563	99	0.547639	0	0.299909	2	-0.00655241	1.37718	4.2934e-05
APOE	ATP5PO	28967	69	0.627027	0	0.393163	2	0.0345493	0.00854289	0.00119365	6	0.0155381	0.237027	0.000241433
APOE	C9	30262	64	0.62629	0	0.39224	56	0.133668	1.57051e-25	0.0178672	5	0.0657978	3.00381e-07	0.00432935
APOE	CEACAM8	29068	69	0.620185	0	0.38463	58	0.0407315	0.00189563	0.00165906	9	0.0178402	0.173827	0.000318274
APOE	CFH	28753	71	0.616372	0	0.379914	48	0.276136	3.82247e-101	0.0762509	6	0.0459845	0.00048659	0.00211457
APOE	CNTF	29162	72	0.622805	0	0.387886	43	-0.0265057	1.95704	0.000702554	5	0.0128833	0.325264	0.00016598
APOE	CSNK2A1	30085	63	0.60971	0	0.371746	89	0.0388223	0.00259594	0.00150717	5	0.0199003	0.122713	0.000396021
APOE	CTSB	29650	66	0.604684	0	0.365643	80	0.416785	5.97671e-248	0.17371	4	0.0255554	0.0490869	0.000653077
APOE	FARSA	29341	65	0.599033	0	0.358841	68	0.0455289	0.000485352	0.00207288	12	0.0161313	0.216637	0.000260219
APOE	HMOX2	28967	70	0.621897	0	0.386756	54	0.0684304	1.85463e-07	0.00468272	6	-0.00314065	1.18889	9.8637e-06
APOE	IFIT3	29611	70	0.631536	0	0.398838	58	0.0789795	1.15728e-09	0.00623775	4	0.0041601	0.748913	1.73064e-05
APOE	ITGAM	29666	69	0.620822	0	0.38542	22	0.118715	4.53105e-20	0.0140931	17	-0.00202769	1.12409	4.11153e-06
APOE	LCAT	30262	71	0.6153	0	0.378594	51	0.112979	1.1909e-18	0.0127642	34	0.0748597	5.52084e-09	0.00560398
APOE	LDLR	29805	66	0.627682	0	0.393984	77	0.0575242	8.828e-06	0.00330904	8	0.0978461	3.70245e-14	0.00957386
APOE	LETM1	30085	66	0.612267	0	0.37487	68	0.0362606	0.00490733	0.00131483	15	-0.00299092	1.18343	8.94559e-06
APOE	LGALS1	29619	67	0.613872	0	0.376839	83	0.207242	1.80091e-58	0.0429493	2	0.0475153	0.000254074	0.0022577
APOE	LONP1	29382	77	0.609076	0	0.370973	55	0.140266	3.32249e-27	0.0196745	4	0.0166305	0.202441	0.000276573
APOE	LRP1	29539	62	0.633251	0	0.401007	53	0.00816127	0.530575	6.66063e-05	1	0.0296486	0.0226836	0.00087904
APOE	LRP2	29341	70	0.625254	0	0.390943	80	0.0398722	0.00225145	0.00158979	12	0.040844	0.00175161	0.00166823
APOE	LRRC59	30151	71	0.615125	0	0.378379	87	-0.00427073	1.25978	1.82392e-05	5	0.0226152	0.0790877	0.000511449
APOE	MANSC1	29776	67	0.621366	0	0.386096	68	0.0614412	2.08689e-06	0.00377502	15	0.00596971	0.645099	3.56374e-05
APOE	MAP2	30134	73	0.63269	0	0.400297	62	0.0718821	2.32246e-08	0.00516704	2	0.030187	0.0191099	0.000911253
APOE	MAPT	28967	59	0.624309	0	0.389762	10	0.025913	0.0485884	0.000671481	18	-0.0202726	1.87712	0.00041098
APOE	MICB_MICA	29593	68	0.617256	0	0.381005	91	0.879214	0	0.773017	8	-0.00442154	1.2662	1.955e-05
APOE	MMP3	29666	66	0.63811	0	0.407185	77	0.459451	9.54314e-308	0.211095	19	0.0209913	0.105941	0.000440634
APOE	NOS3	28967	70	0.61116	0	0.373517	62	0.0433378	0.00096908	0.00187816	7	0.0601217	4.66925e-06	0.00361462
APOE	PLTP	29858	69	0.625949	0	0.391812	47	0.294526	8.5135e-120	0.0867457	12	0.0905223	2.42118e-12	0.00819428
APOE	PRDX2	29747	65	0.601263	0	0.361518	67	0.130226	6.42491e-24	0.0169589	23	0.0452624	0.00047918	0.00204868
APOE	PRDX3	29116	71	0.629632	0	0.396436	56	0.0293923	0.0249042	0.000863906	14	0.00492428	0.70715	2.42485e-05
APOE	PTGES2	29130	72	0.617258	0	0.381007	10	0.0518734	7.45672e-05	0.00269085	8	0.022451	0.0866222	0.000504046
APOE	SNCA	29523	74	0.599617	0	0.359541	66	0.0372758	0.00417583	0.00138948	5	0.0493787	0.000147261	0.00243825
APOE	ST13	29523	69	0.610018	0	0.372122	26	0.0680345	1.67178e-07	0.0046287	13	0.0222375	0.08754	0.000494504
APOE	TFRC	29718	60	0.619726	0	0.38406	19	0.376332	2.66673e-199	0.141625	1	-0.0110277	1.60466	0.00012161
APOH	LPA	28970	28	0.45971	5.76611e-301	0.211334	94	0.670927	0	0.450144	12	0.00416493	0.751274	1.73466e-05
APOH	MBL2	29255	29	0.468614	0	0.219599	98	0.780014	0	0.608422	1	-0.00556919	1.32983	3.10159e-05
APOM	DCBLD2	34664	41	0.195034	2.14654e-60	0.0380382	61	0.239499	5.13149e-91	0.0573596	19	0.0246502	0.0401423	0.000607631
APOM	ENTPD6	34033	42	0.186682	2.01248e-54	0.0348503	91	0.533351	0	0.284464	7	0.0162017	0.181401	0.000262494
APOM	HS6ST1	34753	43	0.207962	9.08634e-69	0.0432482	81	0.21893	3.42725e-76	0.0479301	3	7.00479e-05	0.995341	4.90671e-09
APOM	ITGA6	34422	43	0.199613	8.26926e-63	0.0398453	63	0.182857	7.88288e-53	0.0334367	5	0.0058499	0.627476	3.42214e-05
APOM	SEMA4C	34314	46	0.188821	4.22422e-56	0.0356534	13	0.0193856	0.108339	0.0003758	5	0.00934774	0.438803	8.73803e-05
APP	APRT	34289	65	0.0689912	1.07323e-08	0.00475979	75	0.0770437	1.67969e-10	0.00593573	3	-0.0078828	1.48601	6.21386e-05
APP	AREG	34304	67	0.0428362	0.000386852	0.00183494	52	0.139294	4.55137e-31	0.0194028	12	0.00225139	0.852101	5.06876e-06
APP	ASS1	28663	62	0.0748854	1.37632e-08	0.00560783	87	0.0486754	0.000227277	0.00236929	1	0.0144928	0.272613	0.00021004
APP	ATF2	33783	69	0.050397	3.40936e-05	0.00253986	4	0.00729227	0.548983	5.31773e-05	6	0.00388433	0.749564	1.50881e-05
APP	ATF4	28543	66	0.057903	1.20124e-05	0.00335276	73	-0.000276296	1.01665	7.63396e-08	1	0.0043102	0.744748	1.85779e-05
APP	ATP6V1G2	28663	62	0.0716518	5.61789e-08	0.00513398	25	0.10234	8.04279e-15	0.0104736	6	0.0161147	0.222519	0.000259684
APP	ATRAID	29510	67	0.0680914	1.64045e-07	0.00463644	66	0.27249	5.44237e-101	0.0742507	9	0.00348284	0.789075	1.21302e-05
APP	BAIAP2	33650	67	0.0675927	2.85033e-08	0.00456877	72	0.0483641	7.21115e-05	0.00233908	4	-0.0207502	1.91127	0.000430572
APP	BCL2L11	34335	68	0.0498579	3.57422e-05	0.00248581	1	0.015976	0.185592	0.000255233	6	0.012899	0.285181	0.000166383
APP	BLMH	34764	69	0.0515935	1.67822e-05	0.00266189	73	0.42356	9.02733e-301	0.179403	4	0.0510227	2.07917e-05	0.00260332
APP	BOLA1	28681	62	0.0564206	1.9065e-05	0.00318329	9	0.0718499	5.1081e-08	0.00516241	1	-0.00939402	1.52312	8.82475e-05
APP	C7orf50	29584	67	0.0558373	1.72968e-05	0.0031178	50	0.308138	2.56436e-130	0.0949488	6	0.0418243	0.00129237	0.00174928
APP	CASP1	33783	69	0.0719933	3.14068e-09	0.00518303	3	0.0375541	0.00202001	0.00141031	12	0.00617699	0.611715	3.81551e-05
APP	CASP3	34764	69	0.0636153	1.1048e-07	0.00404691	57	0.113356	2.53421e-21	0.0128496	2	-0.0128464	1.71581	0.000165029
APP	CASP8	34633	68	0.0807148	1.73126e-11	0.00651488	29	0.172515	2.07304e-47	0.0297613	11	0.0363199	0.00250208	0.00131914
APP	CAT	29194	67	0.0537187	4.01594e-05	0.0028857	53	0.189907	1.54902e-48	0.0360647	2	0.0186758	0.153645	0.000348784
APP	CCL13	34707	68	0.0575603	1.59763e-06	0.00331319	47	0.239723	2.64396e-91	0.0574671	1	-0.00716876	1.44959	5.13911e-05
APP	CD36	28746	67	0.0554621	2.58119e-05	0.00307604	65	0.211326	4.80302e-59	0.0446585	1	0.0108043	0.412757	0.000116733
APP	CD58	34470	69	0.0632276	1.48748e-07	0.00399773	73	0.134615	3.03212e-29	0.0181212	22	0.0137591	0.253345	0.000189312
APP	CEACAM6	29657	67	0.039198	0.0025338	0.00153648	17	0.0812172	3.75684e-10	0.00659623	1	0.0129136	0.320055	0.00016676
APP	CES2	34304	69	0.0635769	1.36319e-07	0.00404203	67	0.0927842	1.35985e-14	0.00860891	11	0.0125129	0.300093	0.000156573
APP	CFHR2	29430	66	0.0593081	5.28429e-06	0.00351745	95	0.826392	0	0.682924	6	0.000391075	0.976069	1.5294e-07
APP	CHAC2	33650	65	0.0585058	1.56431e-06	0.00342293	46	0.128634	3.15041e-26	0.0165468	10	0.0134285	0.270691	0.000180324
APP	CHGB	34790	69	0.0559644	2.99637e-06	0.00313201	63	0.441309	0	0.194753	2	0.00540918	0.651898	2.92592e-05
APP	CLIP2	34335	68	0.0637632	1.23455e-07	0.00406574	60	0.10889	1.44681e-19	0.011857	16	0.00169167	0.888535	2.86173e-06
APP	CLPP	34287	66	0.0740676	8.21935e-10	0.00548601	84	0.0236705	0.0499957	0.000560293	2	-0.00426898	1.27624	1.82242e-05
APP	CLU	29666	68	0.0739879	1.15929e-08	0.00547421	55	0.113963	1.30923e-18	0.0129875	4	0.00908043	0.484367	8.24543e-05
APP	CNDP1	34612	69	0.0536832	7.86671e-06	0.00288188	81	0.297282	2.94975e-141	0.0883765	9	0.00801657	0.504863	6.42655e-05
APP	CNTN3	35081	67	0.0647702	5.63577e-08	0.00419518	76	0.281907	2.54866e-128	0.0794717	1	-0.0173752	1.85439	0.000301898
APP	CNTN4	35081	70	0.0350785	0.00329686	0.0012305	76	0.320924	8.48688e-168	0.102992	9	0.0237595	0.0465848	0.000564512
APP	CSNK2A1	29597	68	0.070328	6.08622e-08	0.00494602	90	0.043956	0.000717839	0.00193213	4	-0.0161121	1.7848	0.0002596
APP	CTSD	32205	70	0.0617432	7.08502e-07	0.00381222	65	0.298477	1.1373e-132	0.0890883	4	-0.000626374	1.04009	3.92345e-07
APP	CTSL	34387	70	0.0453729	0.000167267	0.0020587	55	0.126967	4.10626e-26	0.0161206	7	-0.0057571	1.36688	3.31442e-05
APP	CWC15	29341	64	0.0650577	6.10625e-07	0.0042325	78	0.0396177	0.00240234	0.00156957	17	0.00543407	0.677278	2.95292e-05
APP	CXCL14	33787	66	0.0581941	1.69479e-06	0.00338655	72	0.0819143	1.54586e-11	0.00670996	4	-0.0102306	1.59956	0.000104666
APP	DAPK2	28746	64	0.0608845	3.84343e-06	0.00370692	94	0.265212	3.80471e-93	0.0703376	11	0.0594164	6.54156e-06	0.00353031
APP	DBH	29595	67	0.0479162	0.000226223	0.00229596	91	0.805553	0	0.648915	1	-0.00583261	1.34631	3.40194e-05
APP	DCN	33754	67	0.0430725	0.000400499	0.00185524	50	0.0322412	0.00807097	0.0010395	3	0.0206746	0.0894214	0.000427439
APP	DCXR	34691	67	0.0490009	4.44144e-05	0.00240109	67	0.0662908	3.26211e-08	0.00439447	4	0.00483389	0.687267	2.33665e-05
APP	DNM1	29510	67	0.078918	1.27102e-09	0.00622805	41	0.210101	7.11948e-60	0.0441424	10	0.0359597	0.00572921	0.0012931
APP	DPP4	33823	66	0.0522035	1.74271e-05	0.00272521	84	0.193848	2.87353e-58	0.0375769	11	-0.00159644	1.10444	2.54863e-06
APP	DPT	34764	69	0.0412475	0.000581702	0.00170136	65	0.352183	3.78864e-202	0.124033	1	0.00417236	0.727972	1.74086e-05
APP	ECI2	28663	62	0.0694471	1.4169e-07	0.0048229	14	0.189548	1.64575e-47	0.0359283	8	0.00984078	0.456332	9.6841e-05
APP	EIF5	28663	62	0.0699338	1.1579e-07	0.00489074	64	0.0418969	0.00151023	0.00175535	11	0.0425795	0.00126213	0.00181302
APP	ENSA	29501	65	0.0491296	0.000159881	0.00241372	16	0.0460355	0.000404426	0.00211927	2	0.010968	0.399614	0.000120296
APP	EPGN	29501	68	0.0638849	9.05803e-07	0.00408128	3	0.0414106	0.00146516	0.00171483	3	0.0015249	0.906777	2.32533e-06
APP	EPHB4	34764	69	0.0729025	1.16117e-09	0.00531477	45	0.102666	9.38323e-18	0.0105402	2	0.0193217	0.107206	0.000373329
APP	ESR1	28746	67	0.0643526	1.04297e-06	0.00414126	89	0.0371529	0.00484181	0.00138034	9	0.0321603	0.0147457	0.00103429
APP	F12	29666	68	0.057754	8.53387e-06	0.00333552	53	0.74258	0	0.551425	11	0.00959435	0.459983	9.20515e-05
APP	FES	33650	67	0.0567356	3.20408e-06	0.00321893	30	0.127869	6.20134e-26	0.0163505	3	-0.0124083	1.69122	0.000153967
APP	FGF2	34335	68	0.0659636	4.47017e-08	0.00435119	53	0.476118	0	0.226689	6	0.0713502	3.23763e-09	0.00509085
APP	FRZB	34236	65	0.0638255	1.25179e-07	0.00407369	81	0.466184	0	0.217327	14	0.00493298	0.683189	2.43343e-05
APP	GIMAP8	28543	66	0.0618071	2.96757e-06	0.00382012	50	0.160656	2.60049e-34	0.0258103	19	-0.00243283	1.1458	5.91868e-06
APP	GP1BA	34318	68	0.0854653	1.32276e-12	0.00730431	54	0.112934	6.34198e-21	0.0127541	2	0.0126706	0.293939	0.000160543
APP	GPC5	34342	65	0.0591779	9.21607e-07	0.00350202	69	0.605277	0	0.36636	9	0.0334611	0.00554892	0.00111965
APP	GSTA3	33650	65	0.0584482	1.60174e-06	0.0034162	25	0.23768	4.52408e-87	0.0564917	3	0.00899054	0.46086	8.08297e-05
APP	GSTM4	28663	59	0.0612254	3.50583e-06	0.00374855	24	0.280231	6.51933e-104	0.0785292	15	0.04646	0.000433804	0.00215853
APP	HDGF	34698	72	0.0605392	4.4956e-07	0.003665	48	0.785253	0	0.616622	4	0.008335	0.487558	6.94723e-05
APP	HSPA2	29501	65	0.0478771	0.000234295	0.00229222	56	0.0727563	2.20939e-08	0.00529348	16	0.0293411	0.0242127	0.000860898
APP	HSPB1	33850	68	0.0376941	0.00192216	0.00142085	75	0.35602	1.76723e-201	0.12675	2	-0.0175541	1.85132	0.000308148
APP	HSPG2	34215	70	0.0602384	6.14249e-07	0.00362866	49	0.173993	1.18943e-47	0.0302737	2	0.0116125	0.336819	0.000134849
APP	ICAM3	34764	69	0.0560898	2.87531e-06	0.00314606	54	0.28226	1.70574e-127	0.079671	33	0.0246013	0.0402511	0.000605223
APP	IGF1R	34304	67	0.0734132	1.1464e-09	0.0053895	63	0.11579	6.52222e-22	0.0134073	1	-0.00467622	1.30142	2.18671e-05
APP	IGFBP7	34764	69	0.0696885	6.00715e-09	0.00485648	56	0.291896	1.31298e-136	0.0852031	23	0.00547958	0.647814	3.00258e-05
APP	IL1RL1	34663	69	0.0685573	1.10556e-08	0.00470011	79	0.61013	0	0.372259	37	0.0149743	0.212549	0.00022423
APP	ITGA2	28943	63	0.0533333	4.91673e-05	0.00284444	98	0.496253	0	0.246267	17	0.0353007	0.00723349	0.00124614
APP	KIR2DL3	33650	65	0.0656194	7.1246e-08	0.00430591	87	0.394348	2.85113e-249	0.15551	10	-0.0033379	1.21575	1.11416e-05
APP	KLK6	34637	64	0.0694941	7.04473e-09	0.00482943	69	0.14848	1.9246e-35	0.0220463	5	0.00375394	0.754752	1.40921e-05
APP	LAMA4	34713	70	0.0459542	0.000128053	0.00211178	29	0.128601	5.45355e-27	0.0165383	7	0.0708965	3.3516e-09	0.00502631
APP	LGALS3BP	29666	66	0.06146	2.16374e-06	0.00377733	54	0.143448	1.19435e-28	0.0205774	3	-0.0223662	1.91504	0.000500245
APP	LRPAP1	34902	69	0.0701395	4.46231e-09	0.00491955	55	0.17635	7.24742e-50	0.0310993	2	0.0105402	0.378607	0.000111097
APP	MAP2K6	34335	69	0.0359135	0.00291582	0.00128978	74	0.0182245	0.131027	0.000332131	1	0.0122289	0.31095	0.000149546
APP	MAP3K5	33650	67	0.0602842	7.45611e-07	0.00363418	74	0.013594	0.26483	0.000184796	17	0.00426549	0.726442	1.81944e-05
APP	MAPT	33783	69	0.0570298	2.72525e-06	0.0032524	6	0.00472387	0.697862	2.2315e-05	6	0.0102095	0.401449	0.000104234
APP	MARCO	34387	69	0.0529585	1.1128e-05	0.0028046	73	0.198406	5.35885e-62	0.0393648	2	-0.0212192	1.92151	0.000450253
APP	MCEE	29597	68	0.0669808	2.4977e-07	0.00448643	28	0.123773	1.20941e-21	0.0153198	9	0.0458046	0.000423353	0.00209806
APP	MCFD2	34214	68	0.0724291	1.99935e-09	0.00524598	48	0.0949742	3.48218e-15	0.0090201	4	0.0221454	0.0669993	0.00049042
APP	MESD	35081	70	0.0593018	6.67117e-07	0.0035167	81	0.0281801	0.0182526	0.000794115	2	0.00346139	0.771907	1.19812e-05
APP	METAP2	34682	66	0.054805	4.94963e-06	0.00300358	67	0.0345742	0.00397966	0.00119537	1	-0.00826944	1.50892	6.83837e-05
APP	MRPL28	29597	68	0.0596322	4.41288e-06	0.003556	78	0.0178691	0.169263	0.000319303	11	0.00389364	0.764562	1.51605e-05
APP	MSMB	34260	68	0.0553474	4.55814e-06	0.00306334	60	0.722625	0	0.522187	4	0.0198289	0.100749	0.000393184
APP	NAGA	28691	65	0.0730863	2.98244e-08	0.00534161	40	0.143997	5.78786e-28	0.0207351	8	0.0195096	0.139498	0.000380624
APP	NDUFS6	33650	68	0.0574343	2.4203e-06	0.0032987	83	0.0334281	0.00609575	0.00111744	7	0.0195024	0.10965	0.000380344
APP	NGF	34342	67	0.0733955	1.13163e-09	0.0053869	12	0.01958	0.104692	0.000383375	3	-0.00430233	1.27852	1.85101e-05
APP	NID1	34489	69	0.0573325	1.89401e-06	0.00328702	70	0.179004	9.27997e-51	0.0320425	14	0.0272807	0.0234742	0.000744239
APP	NMRK2	28543	66	0.0506238	0.000130079	0.00256277	85	0.0320656	0.0154062	0.0010282	5	0.0240103	0.0696973	0.000576494
APP	NOS3	33783	69	0.061227	4.74521e-07	0.00374874	74	0.042897	0.000420477	0.00184015	8	0.00283275	0.81592	8.02449e-06
APP	NPL	29647	63	0.0585976	6.3333e-06	0.00343368	67	0.273185	5.66959e-102	0.0746302	2	0.00334758	0.79663	1.12063e-05
APP	NRP1	34668	70	0.0495888	3.61525e-05	0.00245904	46	0.255266	1.45441e-103	0.0651606	32	0.0154197	0.199226	0.000237766
APP	NUP50	28663	57	0.0641656	1.16248e-06	0.00411723	85	0.0133859	0.310932	0.000179181	11	0.0297883	0.024116	0.00088734
APP	PADI4	33730	68	0.0570631	2.73508e-06	0.00325619	65	0.234386	7.4223e-85	0.0549367	22	0.0326095	0.00739384	0.00106338
APP	PAEP	34342	67	0.0710929	3.67704e-09	0.0050542	53	0.589933	0	0.348021	5	0.0145406	0.228252	0.000211429
APP	PCBD1	28876	62	0.0638858	1.18092e-06	0.0040814	41	0.152807	1.64216e-31	0.02335	8	0.00558975	0.671058	3.12453e-05
APP	PCOLCE	12874	42	0.0561692	0.00436385	0.00315498	25	0.137438	2.51025e-12	0.0188892	3	-0.0247613	1.79083	0.000613124
APP	PDGFRA	34387	68	0.0575339	1.80387e-06	0.00331015	60	0.219607	7.05771e-76	0.0482272	2	0.00151718	0.899895	2.30185e-06
APP	PDLIM5	29597	68	0.0673775	2.11999e-07	0.00453973	59	0.0370778	0.00433143	0.00137476	1	0.00990874	0.445948	9.81832e-05
APP	PPP1CC	29501	66	0.0594474	4.89317e-06	0.003534	2	0.0119837	0.357404	0.000143609	3	-0.00601252	1.35573	3.61504e-05
APP	PRDX1	33630	66	0.0557878	4.69461e-06	0.00311227	36	0.0784057	1.20311e-10	0.00614745	2	0.0166747	0.171508	0.000278047
APP	PSAP	29374	64	0.0802731	7.23189e-10	0.00644378	30	0.204144	2.67695e-56	0.0416749	5	0.0390442	0.00276315	0.00152445
APP	PSMD5	28865	66	0.0724705	3.54012e-08	0.00525197	6	0.0174702	0.184441	0.000305208	6	0.0178321	0.175513	0.000317983
APP	PSME1	34289	65	0.0712153	3.55769e-09	0.00507162	68	0.0732146	1.2813e-09	0.00536038	13	0.00852278	0.480418	7.26379e-05
APP	RAB2B	29501	67	0.0567396	1.29564e-05	0.00321938	50	0.118671	5.92581e-20	0.0140828	8	0.0237476	0.0681584	0.000563948
APP	RAB6A	34335	68	0.0559771	3.45942e-06	0.00313343	48	0.0235431	0.0510728	0.000554276	11	-0.000887977	1.05865	7.88503e-07
APP	RNASE3	34234	69	0.046051	0.000138063	0.0021207	87	0.254305	1.65233e-101	0.0646711	10	-0.00468054	1.30139	2.19075e-05
APP	SARG	29536	65	0.0621937	1.72145e-06	0.00386806	71	0.0362047	0.00538739	0.00131078	18	0.00547967	0.673708	3.00267e-05
APP	SEPTIN9	34304	67	0.0452394	0.000178114	0.0020466	91	0.0914477	3.23155e-14	0.00836268	6	0.0183035	0.129559	0.000335019
APP	SFRP1	34234	66	0.0610299	4.33931e-07	0.00372465	84	0.222088	2.91891e-77	0.0493231	12	0.0379669	0.00167819	0.00144149
APP	SIRT5	33783	69	0.0650617	8.67853e-08	0.00423302	73	0.0346165	0.00443246	0.0011983	9	-0.00762766	1.46924	5.81813e-05
APP	SKAP1	34287	66	0.064068	1.09765e-07	0.00410471	49	0.0375162	0.00188911	0.00140747	2	-0.0155467	1.80198	0.000241699
APP	SMAD3	29501	66	0.0770663	3.08255e-09	0.00593922	36	0.196542	1.85107e-52	0.0386286	5	0.0451071	0.00052871	0.00203465
APP	SNCA	28943	63	0.082273	3.64501e-10	0.00676885	67	0.0523378	6.78591e-05	0.00273924	26	-0.000464629	1.02819	2.1588e-07
APP	SPON1	34594	71	0.0530615	1.00695e-05	0.00281552	67	0.243792	3.74653e-94	0.0594343	9	0.00766582	0.523802	5.87648e-05
APP	STX16	33650	67	0.0612632	4.91477e-07	0.00375317	73	0.0596262	9.83187e-07	0.00355528	11	0.0195415	0.10894	0.000381872
APP	STX6	33650	65	0.0557956	4.64984e-06	0.00311315	72	0.0408045	0.000813282	0.00166501	10	-0.00149011	1.09728	2.22044e-06
APP	STX7	28746	64	0.066106	5.25674e-07	0.00437	47	0.47662	0	0.227167	5	0.0204134	0.121715	0.000416708
APP	TCL1B	33754	67	0.0575665	2.21642e-06	0.0033139	86	0.0449052	0.000223798	0.00201648	6	0.0178586	0.142355	0.00031893
APP	TFRC	34609	70	0.0677187	1.70896e-08	0.00458582	23	0.369111	2.29701e-222	0.136243	10	0.00844246	0.482532	7.12751e-05
APP	TGFB1	34699	66	0.0602081	5.19343e-07	0.00362502	34	0.198303	1.7797e-62	0.0393242	4	0.0380871	0.00150738	0.00145063
APP	TGFB2	29501	66	0.0591351	5.48653e-06	0.00349696	22	0.0870557	2.11033e-11	0.0075787	11	0.0395158	0.00239891	0.0015615
APP	TIMP3	34713	69	0.0605313	4.48557e-07	0.00366403	75	0.459723	0	0.211345	6	0.0448081	0.000188045	0.00200777
APP	TK1	29133	63	0.0607832	3.43766e-06	0.0036946	85	0.0623685	1.89702e-06	0.00388983	4	0.00447705	0.732612	2.00439e-05
APP	TNFSF12	34764	66	0.065164	5.3855e-08	0.00424635	27	0.280467	7.73642e-126	0.0786618	14	0.103528	4.9837e-18	0.0107181
APP	TNFSF14	34342	65	0.0548139	5.48819e-06	0.00300456	60	0.255375	1.06329e-102	0.0652164	12	0.0280857	0.0199336	0.000788808
APP	TRIM40	28865	66	0.0572189	1.36056e-05	0.00327401	62	0.188842	1.72856e-47	0.0356613	13	0.0159616	0.225291	0.000254772
APP	TXNDC5	34902	69	0.0545929	5.02766e-06	0.00298039	59	0.122814	7.20374e-25	0.0150834	6	0.00448048	0.708209	2.00747e-05
APP	UNG	29501	67	0.0733126	1.72397e-08	0.00537473	72	0.0381517	0.00337946	0.00145555	1	-0.00487949	1.29213	2.38094e-05
APP	USP25	29501	66	0.0700138	7.31199e-08	0.00490194	7	0.0285943	0.0280666	0.000817634	5	0.00530268	0.683844	2.81184e-05
APP	VWA5A	28543	66	0.0535486	5.1727e-05	0.00286745	10	0.0161088	0.223659	0.000259494	8	0.0281622	0.0333663	0.00079311
APP	YY1	28746	69	0.0578861	1.12426e-05	0.0033508	8	0.00980083	0.457496	9.60563e-05	9	0.0165969	0.208311	0.000275455
APPL2	MYO6	29375	40	0.131953	3.10653e-24	0.0174116	69	0.020374	0.118414	0.000415098	21	0.019544	0.134174	0.000381968
APPL2	STX7	28660	41	0.114053	4.6612e-18	0.0130082	46	0.463237	6.45137e-303	0.214589	5	0.0774408	4.34277e-09	0.00599708
APRT	DPP4	33474	65	0.0561042	4.36848e-06	0.00314769	72	0.180606	3.47288e-50	0.0326185	2	0.0114537	0.348776	0.000131188
APRT	NFKB1	28469	69	0.0556911	2.61839e-05	0.0031015	48	0.088666	2.0593e-11	0.00786166	54	0.0238158	0.0723663	0.000567191
AREG	EGFR	34656	53	0.146955	9.16714e-35	0.0215958	60	0.162262	4.19975e-42	0.026329	8	0.0183684	0.126247	0.000337399
AREG	ICAM1	34095	60	0.147487	1.81235e-34	0.0217524	76	0.358379	8.73933e-206	0.128435	14	0.0281003	0.0203152	0.000789625
ARF6	ARFIP1	30046	1	-0.0165458	1.8003	0.000273765	46	0.119002	2.12718e-20	0.0141615	1	0.0113254	0.380072	0.000128264
ARF6	CDK1	29103	69	0.00315476	0.809848	9.95252e-06	23	0.00855008	0.514306	7.31038e-05	6	-0.0171705	1.80971	0.000294825
ARF6	EFNB2	29299	1	0.0144969	0.267226	0.00021016	87	0.0273154	0.0365481	0.000746131	3	0.0211047	0.106252	0.000445407
ARF6	EPPK1	29255	70	-0.0188067	1.84967	0.000353691	95	0.460445	5.36779e-305	0.21201	5	0.0124231	0.342061	0.000154334
ARF6	MSMB	29277	4	-0.00192732	1.11722	3.71458e-06	63	0.717264	0	0.514468	6	0.0203971	0.118624	0.000416043
ARF6	NAMPT	28832	66	-0.0221114	1.90682	0.000488913	70	0.050049	0.000143539	0.0025049	1	-0.0231466	1.92116	0.000535764
ARF6	NCAM1	29536	3	0.0278963	0.0320338	0.000778203	84	0.339817	1.39665e-159	0.115476	6	-0.00748721	1.43493	5.60583e-05
ARF6	RICTOR	29120	69	0.0152189	0.245542	0.000231614	82	0.0423933	0.00121214	0.00179719	9	0.0144057	0.271685	0.000207523
ARF6	SNAP23	29432	69	0.0162849	0.211592	0.000265199	22	0.0132134	0.310792	0.000174593	1	0.00532308	0.68305	2.83352e-05
ARF6	SNX2	30059	69	0.000884253	0.945354	7.81904e-07	8	0.066271	2.70934e-07	0.00439185	3	0.0364185	0.00474435	0.00132631
ARFIP1	GART	30418	43	0.111256	3.24654e-18	0.0123779	40	0.0845002	4.08603e-11	0.00714028	8	0.0121656	0.342783	0.000148002
ARFIP1	LAMP3	29842	48	0.10175	3.29201e-15	0.0103531	57	0.201829	6.76535e-56	0.040735	5	-0.0180336	1.83637	0.000325212
ARFIP1	PDCD6	29506	36	0.097266	6.99572e-14	0.00946067	86	0.719947	0	0.518324	15	0.102887	2.31914e-15	0.0105858
ARFIP1	PRKD2	29115	38	0.101706	7.27791e-15	0.0103441	80	0.0574709	1.1429e-05	0.0033029	15	0.00916376	0.484466	8.39745e-05
ARFIP1	SHMT1	29647	41	0.116318	2.58391e-19	0.01353	67	0.55198	0	0.304682	10	0.0504201	0.000102753	0.00254218
ARFIP1	STIP1	29543	43	0.113879	1.63707e-18	0.0129684	58	0.0185057	0.154959	0.00034246	1	0.00695511	0.593004	4.83736e-05
ARFIP1	STX7	29193	37	0.107546	1.73054e-16	0.0115662	49	0.465937	0	0.217097	11	0.0829226	2.21815e-10	0.00687615
ARFIP1	TXNDC9	30173	45	0.119004	1.77422e-20	0.0141619	16	0.0202623	0.115537	0.00041056	4	0.0145796	0.257488	0.000212563
ARG1	NOS1	33550	57	0.158341	6.3219e-39	0.0250717	49	0.140453	6.54431e-31	0.019727	25	-0.00677751	1.42116	4.59347e-05
ARG1	TRAF2	34197	42	0.173724	1.76364e-47	0.0301799	75	0.0222356	0.0659537	0.000494423	10	-0.0116733	1.66556	0.000136266
ARG2	C1QBP	30102	9	0.048805	0.000151751	0.00238193	64	0.0331834	0.0100288	0.00110114	9	0.00977123	0.448453	9.5477e-05
ARG2	CLPP	29246	11	0.0319848	0.0144346	0.00102303	62	0.0355353	0.00656826	0.00126276	5	0.00733755	0.574761	5.38396e-05
ARG2	NT5E	29613	69	0.0587943	5.97e-06	0.00345677	64	0.50386	0	0.253875	12	-0.00199187	1.1218	3.96754e-06
ARHGAP1	CKAP4	33878	3	0.0111121	0.360454	0.000123478	50	0.206974	1.88903e-66	0.0428381	9	-0.000806662	1.05293	6.50703e-07
ARHGAP1	TFRC	33714	8	0.00733424	0.547102	5.37911e-05	22	0.381752	7.47093e-233	0.145735	2	0.0147201	0.226853	0.000216682
ARHGAP1	TGFBR2	33882	5	0.00462743	0.703318	2.14131e-05	69	0.0765842	2.75008e-10	0.00586514	4	0.00982905	0.418537	9.66102e-05
ARHGAP25	CKAP4	33878	44	0.068506	1.65811e-08	0.00469307	47	0.21017	1.65704e-68	0.0441715	9	0.032529	0.00741316	0.00105814
ARHGAP25	PPP1R9B	34038	46	0.10581	2.08211e-18	0.0111957	79	0.0371494	0.00217313	0.00138008	7	0.00810576	0.503719	6.57034e-05
ARHGAP5	ITGB1	28406	78	0.0143904	0.278163	0.000207083	35	0.00113301	0.93196	1.28371e-06	1	0.0142375	0.283303	0.000202705
ARHGAP5	KAZN	29103	78	0.0265294	0.0429884	0.00070381	95	0.0566209	1.54562e-05	0.00320592	15	0.017097	0.19219	0.000292307
ARHGAP5	PXN	27944	75	0.0328871	0.013951	0.00108156	59	0.454224	1.20607e-282	0.206319	20	0.00860866	0.519971	7.41091e-05
ARHGAP5	RHOC	28163	78	0.0357065	0.00736414	0.00127495	55	0.0669732	4.88836e-07	0.0044854	1	-0.00377718	1.22313	1.42671e-05
ARHGAP5	TP53	27926	75	0.0294108	0.0279536	0.000864996	48	0.0290974	0.0296674	0.000846656	13	0.00537185	0.68815	2.88567e-05
ARHGEF1	MKI67	29185	66	0.0146625	0.262698	0.000214988	90	0.0221244	0.0909987	0.000489488	1	0.0268391	0.0403209	0.000720338
ARHGEF10	CD2AP	29506	64	0.278136	2.71796e-105	0.0773599	55	0.210285	5.72784e-60	0.0442199	6	0.0322882	0.0131222	0.00104253
ARHGEF10	GGH	28988	62	0.310155	1.78954e-129	0.0961964	41	0.372401	3.8446e-190	0.138682	15	-0.00670641	1.3903	4.49759e-05
ARHGEF10	PRDX3	29058	59	0.309263	5.21607e-129	0.0956435	72	0.0590911	6.56021e-06	0.00349176	25	0.0450843	0.000586494	0.0020326
ARHGEF10	STIP1	29543	64	0.298185	1.31739e-121	0.0889141	12	0.0207142	0.111384	0.000429079	18	0.0172581	0.184729	0.000297841
ARHGEF10	STX6	28919	65	0.295672	5.12376e-117	0.0874221	60	0.0295571	0.0245952	0.000873619	20	0.0163825	0.212897	0.000268387
ARHGEF10	STX7	29193	77	0.307164	8.74049e-128	0.0943498	49	0.464025	0	0.215319	9	0.067259	2.69281e-07	0.00452377
ARHGEF10	SUGT1	28919	65	0.301911	3.64468e-122	0.0911503	59	0.0162113	0.217718	0.000262806	18	-3.50175e-05	1.00212	1.22623e-09
ARHGEF10	VASP	30125	71	0.311426	1.23559e-135	0.096986	87	0.0265485	0.0393359	0.000704824	11	0.00192536	0.881224	3.70702e-06
ARHGEF12	EZR	34699	84	0.0387379	0.00124868	0.00150062	63	0.0763902	1.87165e-10	0.00583546	5	0.0107507	0.37057	0.000115578
ARHGEF12	PLXNB2	34606	84	0.0476752	7.25507e-05	0.00227293	82	0.542643	0	0.294461	1	-0.00923468	1.55759	8.52793e-05
ARHGEF12	RHOC	34092	82	0.0272976	0.0241959	0.000745161	60	0.0532453	1.08831e-05	0.00283506	2	0.0168931	0.163098	0.000285376
ARHGEF12	TXLNA	34282	85	0.0533851	9.74834e-06	0.00284996	10	0.0206335	0.0875729	0.00042574	6	-0.00758987	1.47022	5.76061e-05
ARHGEF5	CALCOCO2	28445	70	0.39457	2.77548e-211	0.155685	54	0.0290599	0.028391	0.000844481	2	0.010804	0.415218	0.000116727
ARHGEF5	EGFR	28935	72	0.393194	2.82144e-213	0.154602	55	0.162722	1.24726e-35	0.0264786	6	0.0091912	0.484515	8.44781e-05
ARHGEF5	SHC1	28464	68	0.403358	1.04209e-221	0.162698	1	0.013025	0.325853	0.000169651	13	0.00893624	0.500271	7.98563e-05
ARID3A	LCN15	29267	89	0.0463037	0.000394692	0.00214404	65	0.410658	5.58672e-237	0.16864	1	0.0100547	0.441839	0.000101098
ARID4B	MLLT1	27944	82	0.0394364	0.00319344	0.00155523	86	0.0412391	0.00204676	0.00170066	9	-0.00439778	1.2576	1.93405e-05
ARID4B	PARP1	33647	87	0.0443788	0.000271021	0.00196948	25	0.0904235	1.07506e-13	0.00817642	2	0.00613356	0.614929	3.76206e-05
ARL13B	C2CD2L	27989	7	0.0207542	0.120542	0.000430735	59	0.0433239	0.00118697	0.00187696	16	-0.0319661	1.98322	0.00102183
ARL13B	CD302	28570	10	0.0206832	0.117984	0.000427796	46	0.2426	2.51535e-77	0.0588549	6	0.00835332	0.527839	6.9778e-05
ARL13B	CXCL16	28863	8	0.0113317	0.389376	0.000128407	49	0.182002	3.56962e-44	0.0331249	2	-4.46897e-05	1.00271	1.99717e-09
ARL13B	HMOX1	28216	10	0.0142549	0.28433	0.000203202	71	0.0463427	0.000497011	0.00214765	6	-0.00057195	1.03426	3.27127e-07
ARL13B	NUCB2	28857	8	0.000618817	0.962514	3.82934e-07	36	0.315085	3.45516e-133	0.0992786	8	0.0145138	0.270291	0.000210651
ARL13B	RAC3	28392	10	0.0152921	0.249276	0.000233848	3	0.00228619	0.863255	5.22666e-06	1	-0.00607109	1.3526	3.68581e-05
ARL13B	STX6	28043	8	0.0108014	0.418674	0.000116671	22	0.019739	0.139407	0.000389629	10	-0.00417417	1.24536	1.74237e-05
ARL13B	STX7	28587	9	0.00379923	0.773958	1.44341e-05	50	0.475245	0	0.225858	12	0.0493579	0.000188873	0.0024362
ARL2BP	BAG6	28100	53	0.203583	1.19592e-53	0.0414459	17	0.0281403	0.0348987	0.000791875	14	0.030577	0.0218894	0.000934953
ARNT	CASP9	28270	18	0.00656739	0.621505	4.31305e-05	63	0.0907586	8.08565e-12	0.00823712	3	0.0294678	0.0267074	0.000868353
ARNT	EGLN1	33916	9	0.0101914	0.401346	0.000103864	55	0.128592	2.09372e-26	0.016536	5	-0.0044359	1.28509	1.96772e-05
ARNT	ESR1	28270	18	0.023653	0.075339	0.000559463	87	0.0298856	0.0246274	0.000893151	2	0.0168848	0.204289	0.000285095
ARNT	LRRC59	29096	13	0.0199972	0.127195	0.000399887	86	0.0289839	0.0270394	0.000840065	10	0.0184834	0.158606	0.000341636
ARNT	MPRIP	28909	13	0.00479351	0.715569	2.29777e-05	81	0.0229822	0.0805935	0.00052818	9	0.0072326	0.582454	5.23105e-05
ARNT	RANBP1	28372	11	0.0172906	0.192834	0.000298965	69	0.0428713	0.00123749	0.00183795	2	0.00518916	0.695949	2.69274e-05
ARNT	TGM2	33782	12	0.0185539	0.127287	0.000344248	32	0.136393	2.03596e-29	0.0186029	6	-0.00329754	1.2136	1.08738e-05
ARSA	CLGN	28865	85	0.50673	0	0.256775	68	0.523039	0	0.273569	11	0.0144297	0.272993	0.000208217
ARSA	CTSL	34440	89	0.518688	0	0.269037	51	0.116508	2.99146e-22	0.0135742	31	0.0292481	0.0152036	0.00085545
ARSA	GAS6	34615	87	0.507321	0	0.257374	23	0.225203	2.55218e-80	0.0507164	13	0.0127159	0.290114	0.000161694
ARSA	LRPAP1	34955	86	0.505719	0	0.255751	57	0.205463	1.60831e-67	0.0422152	5	0.0628851	1.42321e-07	0.00395453
ARSA	MANF	34766	92	0.508522	0	0.258595	28	0.045662	0.000139637	0.00208502	7	0.0803475	1.95432e-11	0.00645573
ARSA	MESD	35134	88	0.529377	0	0.280239	80	0.04323	0.000289361	0.00186883	18	0.0760015	1.7868e-10	0.00577622
ARSA	NAAA	34237	85	0.511333	0	0.261461	63	0.500137	0	0.250137	4	0.0538178	8.36376e-06	0.00289635
ARSA	NT5C1A	29584	88	0.499122	0	0.249123	3	0.00548498	0.673175	3.0085e-05	3	0.0211351	0.104066	0.000446692
ARSA	PDIA4	29657	88	0.501311	0	0.251313	54	0.0477115	0.000237179	0.00227638	7	0.0816947	2.96186e-10	0.00667403
ARSA	PDIA5	28543	85	0.519997	0	0.270397	57	0.171998	3.78156e-39	0.0295833	8	0.00960513	0.468122	9.22585e-05
ARSA	PLAUR	34362	91	0.519643	0	0.270029	59	0.119451	2.90302e-23	0.0142685	2	0.00357802	0.766805	1.28022e-05
ARSA	PTPRK	29510	84	0.512205	0	0.262354	70	0.10944	3.42022e-17	0.0119772	22	0.0127882	0.325963	0.000163538
ARSA	SGSH	29147	87	0.518914	0	0.269272	83	0.615971	0	0.37942	8	0.0396384	0.00247117	0.0015712
ARSA	SNCA	28943	87	0.516357	0	0.266625	67	0.0495022	0.000164846	0.00245046	18	0.047256	0.000322633	0.00223313
ARSA	SUSD4	29501	92	0.513266	0	0.263442	60	0.304526	7.74409e-127	0.0927359	2	0.00500625	0.700639	2.50626e-05
ARSA	TNFRSF6B	34393	85	0.491857	0	0.241923	88	0.299519	1.45611e-142	0.0897119	6	0.0204287	0.0902462	0.000417334
ARSB	CCL3	34363	78	0.265679	2.27951e-111	0.0705854	96	0.279856	7.40623e-124	0.0783194	17	0.0202867	0.0926498	0.000411549
ARSB	CST5	33847	71	0.271897	4.94604e-115	0.0739279	90	0.581424	0	0.338054	25	0.00849831	0.484506	7.22213e-05
ARSB	ERP29	28838	90	0.283974	2.05636e-107	0.0806411	16	0.00546619	0.678128	2.98792e-05	6	0.0158879	0.227682	0.000252424
ARSB	ESR1	28642	85	0.265607	4.29234e-93	0.0705472	89	0.0435642	0.000973974	0.00189784	2	-0.00159272	1.09593	2.53677e-06
ARSB	GGH	33653	80	0.255062	2.00364e-100	0.0650569	49	0.365193	2.01433e-211	0.133366	10	0.0138593	0.255618	0.000192079
ARSB	SIAE	34479	72	0.268276	5.65983e-114	0.0719719	79	0.176335	2.84525e-49	0.031094	12	0.0186587	0.121335	0.000348145
ART3	PAM	34953	57	0.268667	7.32116e-116	0.0721821	94	0.48287	0	0.233163	16	0.0151128	0.206456	0.000228397
ART5	CFC1	28067	57	0.155119	1.43861e-31	0.0240618	1	-0.00845737	1.47359	7.15272e-05	1	0.0124308	0.35178	0.000154525
ART5	IL5RA	28623	55	0.147399	3.61542e-29	0.0217265	93	0.462441	2.49108e-301	0.213852	1	0.00115244	0.930535	1.32812e-06
ART5	PRG2	29193	59	0.151699	2.14204e-31	0.0230126	47	0.0821236	3.29812e-10	0.00674429	7	0.000309721	0.981124	9.59273e-08
ART5	SCGB2A2	28470	59	0.149624	7.2559e-30	0.0223874	18	0.00403452	0.760843	1.62773e-05	10	-0.00805466	1.45659	6.48776e-05
ASAH1	CD274	29166	51	0.388141	4.75153e-209	0.150653	74	0.310806	7.82693e-131	0.0966005	5	0.0256545	0.0500849	0.000658151
ASAH1	SMPD1	29516	59	0.366358	5.96068e-187	0.134218	46	0.27959	1.86349e-106	0.0781707	12	0.0132408	0.309089	0.00017532
ASAH2	MYH4	28469	92	0.504297	0	0.254315	89	0.00670767	0.612855	4.49929e-05	6	0.00951211	0.473025	9.04802e-05
ASGR1	MCEMP1	28545	75	0.141105	8.85141e-27	0.0199107	77	0.183795	1.48242e-44	0.0337805	2	0.0162954	0.2183	0.000265541
ASGR2	CLEC7A	29946	84	0.270997	2.60613e-101	0.0734396	80	0.639778	0	0.409315	7	0.0404559	0.00173941	0.00163668
ASGR2	EGFL7	28942	90	0.271528	2.29747e-98	0.0737275	71	0.155189	1.57587e-32	0.0240836	11	0.0175932	0.180804	0.000309519
ASGR2	GLP1R	29148	67	0.252253	2.67067e-85	0.0636314	1	0.00274899	0.833796	7.55696e-06	2	0.00468714	0.720509	2.19692e-05
ASGR2	MCEMP1	29339	79	0.275474	1.16762e-102	0.0758858	78	0.20724	6.20018e-58	0.0429485	2	0.0020921	0.872713	4.37689e-06
ASGR2	PRC1	30027	77	0.267136	1.19407e-98	0.0713614	80	0.0350154	0.00665404	0.00122608	3	0.00399568	0.756888	1.59654e-05
ASPSCR1	GAPDH	28720	53	0.163063	1.60318e-35	0.0265897	80	0.0226183	0.0865156	0.000511589	4	0.0441531	0.000816225	0.0019495
ASPSCR1	GOPC	29530	52	0.161735	6.64753e-36	0.0261582	3	-0.000858092	1.05257	7.36322e-07	2	0.0526671	5.13386e-05	0.00277382
ASPSCR1	TACC3	29519	47	0.170856	6.58536e-40	0.0291918	39	0.185904	4.75252e-47	0.0345601	10	0.0137625	0.290416	0.000189405
ASPSCR1	USP25	30102	48	0.145839	5.63542e-30	0.0212691	8	0.00803454	0.533107	6.45538e-05	3	0.0425635	0.000955696	0.00181165
ASS1	BRD1	28679	84	0.0326636	0.013371	0.00106691	79	0.0302669	0.0218982	0.000916083	4	-0.00605396	1.35331	3.66505e-05
ASS1	KYNU	28951	86	0.0273586	0.0373685	0.000748496	60	0.24918	1.13849e-82	0.0620908	7	0.019374	0.140474	0.000375352
ASS1	NAMPT	28043	85	0.0259785	0.0517344	0.000674884	63	0.0249939	0.0612646	0.000624694	3	0.00364726	0.784799	1.33025e-05
ASS1	PEPD	29138	88	0.0224953	0.0859755	0.000506037	41	0.349222	9.25591e-167	0.121956	13	0.023947	0.0675703	0.00057346
ASS1	PRDX1	27878	87	0.0198228	0.1389	0.000392943	34	0.0588219	1.1087e-05	0.00346001	6	0.0201109	0.133249	0.000404447
ASS1	PRDX2	28646	86	0.0322416	0.0146681	0.00103952	65	0.0991261	5.48771e-14	0.00982599	1	0.0319416	0.0156165	0.00102027
ASS1	PTGR1	29227	88	0.0309601	0.0179309	0.000958528	68	0.404842	1.9635e-229	0.163897	14	-0.0124476	1.65864	0.000154943
ASS1	PTPN1	28469	88	0.0350458	0.00818104	0.00122821	74	0.0269702	0.0418632	0.000727391	10	0.0319993	0.0157569	0.00102396
ASS1	SORT1	28523	6	0.0373479	0.00478649	0.00139487	41	0.136098	5.45638e-25	0.0185226	4	-0.00695089	1.40032	4.83148e-05
ASS1	TRIM25	29039	85	0.0151882	0.247184	0.000230682	60	0.0665761	3.81657e-07	0.00443238	1	0.00182293	0.889542	3.32306e-06
ATF2	CCT5	33220	3	0.0137086	0.263893	0.000187925	87	0.0408007	0.000879596	0.00166469	22	0.029235	0.017171	0.000854684
ATF2	EEF1D	28952	4	0.0129969	0.322766	0.00016892	67	0.0403076	0.00215732	0.0016247	1	-0.0165398	1.79174	0.000273566
ATF2	HSP90B1	34140	4	-0.00137906	1.09071	1.90182e-06	2	0.0345816	0.00426494	0.00119589	4	-0.0232734	1.94552	0.00054165
ATF2	PRDX5	34058	4	-0.00530499	1.33842	2.81429e-05	61	0.0990566	2.53366e-16	0.00981221	1	7.22269e-05	0.995245	5.21673e-09
ATF2	SERPINH1	28466	63	0.0119871	0.365844	0.000143691	43	0.0995698	5.08161e-14	0.00991414	35	0.0137167	0.300774	0.000188148
ATG16L1	CBLN4	29775	74	0.0386613	0.0028457	0.0014947	74	0.239734	1.31871e-78	0.0574723	3	-0.013552	1.70426	0.000183658
ATG16L1	CDK5RAP3	30046	80	0.0013714	0.915355	1.88075e-06	19	0.00935618	0.468369	8.7538e-05	4	-0.0177667	1.8315	0.000315655
ATG16L1	CWC15	30168	76	0.00251941	0.844885	6.34742e-06	73	0.0447263	0.000510814	0.00200045	1	0.00587276	0.648346	3.44894e-05
ATG16L1	DDX1	30338	75	0.015985	0.213166	0.00025552	86	0.00474175	0.71193	2.24842e-05	1	-0.00496761	1.30114	2.46772e-05
ATG16L1	FMNL1	28840	2	-0.00997532	1.55122	9.9507e-05	10	-0.00374734	1.224	1.40426e-05	9	0.00683085	0.603985	4.66605e-05
ATG16L1	GRK5	28913	74	0.0211697	0.107493	0.000448155	24	0.175308	3.94854e-41	0.0307329	5	0.070723	7.31267e-08	0.00500174
ATG16L1	HCLS1	29812	74	-0.000498418	1.03069	2.48421e-07	12	0.0771431	2.45891e-09	0.00595105	4	-0.00245183	1.15012	6.01146e-06
ATG16L1	LCP1	30072	78	0.0333512	0.00969382	0.0011123	33	0.61509	0	0.378336	11	0.0218875	0.0896547	0.00047906
ATG16L1	LMNB1	30285	75	0.0054836	0.669608	3.00698e-05	68	0.036818	0.0041595	0.00135557	1	0.00114315	0.929122	1.3068e-06
ATG16L1	METAP2	29717	78	0.0299375	0.0210027	0.000896251	70	0.0273328	0.0351126	0.000747081	15	0.0190713	0.141548	0.000363716
ATG16L1	NAP1L4	30280	75	0.0129545	0.313474	0.00016782	49	0.153901	2.03548e-33	0.0236857	1	0.0439704	0.000619942	0.00193339
ATG16L1	RPA2	29120	72	0.0226479	0.0839473	0.000512927	10	0.0556294	2.15931e-05	0.00309464	3	0.00864015	0.509738	7.46523e-05
ATG16L1	SMC3	29103	75	0.0112146	0.392333	0.000125767	17	0.0150516	0.25093	0.000226552	3	-0.00730909	1.42281	5.34229e-05
ATG16L1	SRP14	29421	79	0.0215711	0.0980262	0.000465312	68	0.0358491	0.00595617	0.00128516	1	0.00110554	0.932432	1.22222e-06
ATG16L1	SUGP1	30338	75	0.0213413	0.096484	0.000455452	61	0.169547	2.32013e-40	0.0287461	4	0.0344255	0.00732538	0.00118512
ATG16L1	SWAP70	30338	75	0.0234258	0.0680719	0.000548767	67	0.110516	5.9835e-18	0.0122137	15	0.0740482	7.72182e-09	0.00548313
ATOX1	CCS	34367	60	0.0500304	3.33137e-05	0.00250304	25	0.34561	4.49475e-192	0.119447	5	0.131609	6.18e-28	0.017321
ATP1B1	EGFR	28910	69	0.0517792	8.18048e-05	0.00268108	59	0.17111	3.08035e-39	0.0292786	15	0.0103019	0.433506	0.00010613
ATP1B1	NEDD4L	28587	69	0.0428764	0.00118402	0.00183838	83	0.0439412	0.000889549	0.00193083	1	0.0152309	0.249554	0.000231979
ATP1B1	STX4	28570	75	0.0212288	0.108597	0.00045066	3	0.0324922	0.0140403	0.00105574	4	0.0115677	0.381981	0.000133812
ATP2B4	CALCA	28418	89	0.0479067	0.000302954	0.00229505	44	0.112658	1.62224e-17	0.0126919	16	0.0179281	0.176588	0.000321418
ATP2B4	CD22	28951	93	0.0454536	0.000540782	0.00206603	53	0.180743	1.0395e-43	0.0326682	18	0.0141825	0.28059	0.000201142
ATP2B4	GPC1	28913	90	0.0292244	0.0262695	0.000854067	52	0.279763	1.91254e-104	0.0782674	5	0.0122856	0.350292	0.000150936
ATP2B4	IL2RA	28326	91	0.0344267	0.00955965	0.0011852	95	0.467672	6.95391e-306	0.218717	7	0.00702269	0.597179	4.93182e-05
ATP2B4	LGALS3	28602	92	0.0244521	0.0644287	0.000597905	62	0.481083	0	0.231441	5	0.0106542	0.420456	0.000113512
ATP2B4	TNFRSF13C	28170	91	0.0345373	0.00952631	0.00119282	60	0.380296	2.50465e-193	0.144625	2	0.012271	0.357105	0.000150579
ATP2B4	TRIM25	29039	93	0.0469893	0.000341019	0.002208	65	0.068584	1.68241e-07	0.00470377	5	-0.00478467	1.28454	2.28931e-05
ATP5F1D	ATP5PO	28040	93	0.0588571	1.03157e-05	0.00346416	41	0.0183577	0.16927	0.000337004	14	0.0154321	0.247897	0.000238151
ATP5F1D	ESR1	28587	93	0.0461722	0.00047902	0.00213188	89	0.0284059	0.0317333	0.000806892	4	0.0124409	0.346963	0.000154776
ATP5IF1	ATP5PO	33810	25	0.0891547	2.06389e-13	0.00794857	8	0.0179625	0.139695	0.000322651	7	0.0127533	0.294377	0.000162646
ATP5IF1	C1QBP	29708	25	0.0765162	3.52389e-09	0.00585472	9	0.0264619	0.0413943	0.000700234	4	0.021596	0.0960294	0.000466386
ATP5IF1	CAT	29327	22	0.0716927	3.87702e-08	0.00513984	50	0.172648	1.78876e-40	0.0298073	5	0.063857	9.86413e-07	0.00407771
ATP5IF1	PDIA3	29072	25	0.0604984	3.90802e-06	0.00366006	26	0.0284004	0.03035	0.000806584	3	-0.00460607	1.27451	2.12159e-05
ATP5IF1	RNASET2	34838	29	0.0743715	5.12679e-10	0.00553112	49	0.351215	2.10815e-201	0.123352	23	0.0760451	2.07831e-10	0.00578286
ATP5IF1	VIPR1	29017	27	0.0683871	1.84278e-07	0.00467679	74	0.0188181	0.151763	0.00035412	1	-0.00527233	1.31198	2.77975e-05
ATP5PO	CHCHD10	28915	44	0.015941	0.225488	0.000254115	68	0.0802529	9.87262e-10	0.00644053	10	0.00946291	0.471847	8.95466e-05
ATP5PO	DNAJB1	33625	22	0.0329318	0.00691652	0.0010845	82	0.0689954	1.48104e-08	0.00476037	2	0.00144099	0.90595	2.07645e-06
ATP5PO	DPP4	32970	10	0.0161833	0.188853	0.0002619	61	0.162034	4.96514e-40	0.026255	1	0.0019731	0.87273	3.8931e-06
ATP5PO	GRSF1	27803	39	0.0223649	0.0954189	0.000500188	10	0.0127467	0.341966	0.000162478	1	0.0126542	0.345479	0.00016013
ATP5PO	LGALS9	33657	59	0.00656479	0.590233	4.30965e-05	58	0.341841	7.54024e-184	0.116856	5	-0.00872938	1.52605	7.6202e-05
ATP5PO	PILRB	33634	11	0.00854529	0.48349	7.30219e-05	86	0.77164	0	0.595428	8	0.0102574	0.400291	0.000105215
ATP5PO	PRDX3	33348	12	0.0178904	0.144058	0.000320067	66	0.031554	0.00996661	0.000995657	1	-0.00374106	1.23998	1.39955e-05
ATP5PO	PRKAB1	33348	12	0.027175	0.0264721	0.000738483	52	0.133358	7.63613e-28	0.0177844	7	0.0131532	0.282827	0.000173008
ATP5PO	STAU1	27944	40	-0.00655367	1.37573	4.29506e-05	25	0.0104906	0.433012	0.000110052	7	0.0116852	0.382478	0.000136544
ATP6V1G1	GORASP2	29255	74	0.033657	0.0100336	0.0011328	5	0.0326516	0.0124996	0.00106613	23	0.00662403	0.612448	4.38778e-05
ATP6V1G1	PNMA1	29701	81	0.0282569	0.0294225	0.000798455	54	0.0819475	2.53037e-10	0.00671539	22	0.0108267	0.404125	0.000117217
ATP6V1G1	SNX15	28824	76	0.03603	0.0062243	0.00129816	53	0.331658	4.97382e-148	0.109997	30	0.00840381	0.52354	7.0624e-05
ATRAID	PSCA	30338	61	0.248031	9.87965e-86	0.0615193	88	0.825598	0	0.681612	6	0.0510258	7.00203e-05	0.00260363
ATRN	LYPD1	28967	57	0.419674	5.90505e-246	0.176127	75	0.0282982	0.0312565	0.000800787	7	-0.00548394	1.32354	3.00736e-05
ATRN	SMPD1	29795	61	0.43735	5.73272e-277	0.191275	59	0.281013	1.43523e-108	0.0789681	5	0.0196515	0.129312	0.000386183
ATXN10	CD1C	33799	65	0.0645139	1.10568e-07	0.00416204	70	0.11509	2.2729e-21	0.0132457	27	-0.0119092	1.67239	0.000141828
ATXN10	CD40	33657	59	0.0839083	5.38846e-12	0.00704061	41	0.284469	1.70176e-125	0.0809228	2	0.000262976	0.98279	6.91561e-08
ATXN10	CENPJ	28466	55	0.0716282	6.29366e-08	0.0051306	5	0.0225856	0.088386	0.000510111	6	-0.003161	1.18847	9.99192e-06
ATXN10	FN1	28967	55	0.074494	1.3745e-08	0.00554936	54	0.291606	6.35384e-114	0.085034	6	-0.00503898	1.29861	2.53914e-05
ATXN10	KLRC1	28079	58	0.0705574	1.20641e-07	0.00497835	83	0.0371488	0.00536887	0.00138004	2	-0.00246376	1.14644	6.07013e-06
ATXN10	PPP1R12A	33799	65	0.0691377	1.27201e-08	0.00478002	60	0.0113431	0.351125	0.000128666	3	0.00183973	0.8798	3.38461e-06
ATXN10	SERPINH1	28466	54	0.0540776	4.45821e-05	0.00292439	47	0.119247	1.75331e-19	0.0142199	7	0.00421833	0.750323	1.77943e-05
ATXN10	TGFBR2	33799	65	0.077283	1.9912e-10	0.00597266	74	0.0926566	2.30054e-14	0.00858525	9	0.0180023	0.138908	0.000324081
ATXN2	BCAT1	29175	42	0.039684	0.00243027	0.00157482	74	0.325845	2.15601e-144	0.106175	7	0.0301272	0.0213711	0.000907651
ATXN2	MNDA	28597	27	0.0240524	0.0689411	0.000578518	61	0.0164683	0.213054	0.000271205	8	0.0125897	0.341142	0.0001585
ATXN2	PRKAG3	28561	20	0.011866	0.369909	0.000140803	69	0.0215805	0.102924	0.000465718	3	0.0258028	0.0511741	0.000665785
ATXN2	SKAP1	28441	19	0.0211532	0.110673	0.000447456	49	0.0497824	0.000172628	0.00247829	10	0.0226496	0.0876277	0.000513002
ATXN2	STIP1	28625	25	0.0151344	0.252232	0.000229052	61	0.00708132	0.592174	5.01451e-05	7	0.0110347	0.403846	0.000121765
ATXN2L	FUS	28866	39	0.0373192	0.00456971	0.00139272	57	0.0158374	0.22892	0.000250824	3	0.0065175	0.62053	4.24778e-05
ATXN2L	SMAD3	30102	32	0.0390761	0.00242623	0.00152694	38	0.209176	1.67322e-60	0.0437544	26	0.014175	0.271485	0.000200932
ATXN2L	WWP2	29402	35	0.0388975	0.00285249	0.00151302	52	0.132236	2.37134e-24	0.0174864	5	0.00538091	0.679951	2.89542e-05
ATXN3	BAG6	28983	23	0.236312	2.22949e-74	0.0558434	44	0.0270249	0.0396496	0.000730348	13	-0.000722345	1.04385	5.21782e-07
ATXN3	BECN1	29334	34	0.258018	7.59152e-90	0.0665733	6	0.00145544	0.911261	2.11832e-06	18	0.016072	0.21841	0.000258308
ATXN3	BIRC2	28907	28	0.25011	3.62332e-83	0.062555	55	0.0414727	0.00161067	0.00171999	1	0.009794	0.45656	9.59223e-05
ATXN3	CASP7	30406	25	0.257372	1.34361e-92	0.0662402	61	0.0949888	1.14875e-13	0.00902287	13	-0.00647493	1.38632	4.19247e-05
ATXN3	CCT5	28907	29	0.268961	2.29295e-96	0.07234	85	0.0364436	0.00558444	0.00132814	32	0.0282103	0.031963	0.00079582
ATXN3	DARS1	29335	26	0.249381	7.001e-84	0.0621911	48	0.0703348	6.93225e-08	0.00494698	27	0.0215511	0.0988254	0.00046445
ATXN3	EEF1D	30080	26	0.285192	5.90166e-113	0.0813343	68	0.0406816	0.00159932	0.00165499	14	0.012764	0.322248	0.00016292
ATXN3	ENAH	29044	22	0.268095	3.56866e-96	0.0718749	46	0.0843566	1.20315e-10	0.00711604	2	0.016543	0.207467	0.000273672
ATXN3	EP300	29185	20	0.235225	3.3491e-74	0.0553307	19	-0.00958332	1.53585	9.184e-05	31	0.013521	0.30168	0.000182819
ATXN3	GAPDH	28689	38	0.235865	2.32206e-73	0.0556323	80	0.0495531	0.000173487	0.00245551	4	0.0315726	0.0167808	0.000996828
ATXN3	GART	30173	26	0.25912	3.62511e-93	0.0671431	40	0.0514093	6.4631e-05	0.00264292	9	0.0332824	0.00972337	0.00110772
ATXN3	GORASP2	30087	32	0.260649	5.01827e-94	0.067938	72	0.0348316	0.00688979	0.00121324	9	-0.00479991	1.29029	2.30391e-05
ATXN3	GRPEL1	29501	22	0.24461	4.04929e-81	0.0598338	79	0.0589505	5.86899e-06	0.00347516	1	0.0234536	0.0716449	0.000550069
ATXN3	HSDL2	29334	35	0.248273	4.07374e-83	0.0616393	81	0.470261	0	0.221145	21	0.0664211	3.54835e-07	0.00441176
ATXN3	HSPB1	29011	19	0.265509	3.3483e-94	0.0704953	65	0.327088	9.83381e-145	0.106987	1	0.0209027	0.111383	0.000436923
ATXN3	IGFBP4	29265	21	0.25852	5.26266e-90	0.0668328	60	0.0296275	0.0234111	0.000877786	1	0.0215157	0.0997846	0.000462927
ATXN3	KLF4	29268	33	0.245905	2.38512e-81	0.0604693	83	0.0502057	0.000121745	0.00252061	15	0.0128817	0.324456	0.000165937
ATXN3	LAMA4	29697	30	0.243511	6.61246e-81	0.0592977	30	0.11069	1.1808e-17	0.0122522	18	0.0443161	0.000635076	0.00196392
ATXN3	MIF	29529	25	0.269645	6.66043e-99	0.0727085	46	0.109713	2.80197e-17	0.012037	19	0.0279621	0.0316593	0.00078188
ATXN3	NME1	29185	22	0.258398	1.11782e-89	0.0667694	34	0.00893617	0.494864	7.98552e-05	4	-0.00554078	1.32787	3.07003e-05
ATXN3	PLAUR	29292	22	0.254839	1.67698e-87	0.0649431	35	0.137707	3.38787e-26	0.0189632	27	0.0198904	0.127962	0.000395628
ATXN3	PRDX2	29561	19	0.234602	9.85978e-75	0.055038	64	0.135207	1.59745e-25	0.018281	4	0.00686475	0.597692	4.71248e-05
ATXN3	PSMD1	30173	26	0.261835	3.69333e-95	0.0685574	87	0.0425721	0.000940439	0.00181238	10	0.0298519	0.0204005	0.000891138
ATXN3	PSRC1	28907	30	0.259279	1.88631e-89	0.0672257	36	0.141169	4.04383e-27	0.0199286	8	-0.00320473	1.19247	1.02703e-05
ATXN3	RANBP1	29334	32	0.255242	6.71522e-88	0.0651486	73	0.0365915	0.00506485	0.00133894	20	0.0142732	0.274391	0.000203725
ATXN3	SLC27A4	28915	30	0.256487	1.53621e-87	0.0657857	45	0.0504213	0.000125077	0.00254231	9	0.012674	0.335229	0.00016063
ATXN3	STIP1	29529	17	0.266368	1.79877e-96	0.0709517	14	-0.00131065	1.08021	1.71781e-06	17	0.00995166	0.44452	9.90355e-05
ATXN3	TK1	29625	24	0.249019	1.91711e-84	0.0620105	84	0.0706455	5.22364e-08	0.00499079	17	-0.000705383	1.04329	4.97566e-07
ATXN3	TP53	28907	24	0.246076	1.74818e-80	0.0605535	61	0.0355837	0.00681395	0.0012662	16	0.00922609	0.483085	8.51207e-05
ATXN3	TRAF2	29521	20	0.250541	3.41528e-85	0.0627708	52	0.0571598	1.10936e-05	0.00326724	20	0.0125716	0.334141	0.000158046
ATXN3	TXN	29560	24	0.275957	8.38323e-104	0.0761524	65	0.0654443	4.74572e-07	0.00428296	25	0.0304753	0.0191149	0.000928746
ATXN3	UBAC1	29501	19	0.2601	7.69468e-92	0.0676519	80	0.06733	2.26096e-07	0.00453333	20	0.0306753	0.0184594	0.000940976
ATXN3	UNG	30014	26	0.240247	1.48987e-79	0.0577184	74	0.0425395	0.000979162	0.00180961	7	0.000548669	0.966102	3.01038e-07
ATXN3	VPS37A	29501	28	0.260189	6.64018e-92	0.0676984	74	0.016462	0.206127	0.000270997	10	0.021883	0.0928191	0.000478866
AXIN1	CSNK1D	28701	65	0.0504262	0.000132356	0.00254281	78	0.00526296	0.690149	2.76988e-05	2	0.00122025	0.926357	1.48902e-06
AXIN1	DAB2	34706	69	0.0406544	0.000704507	0.00165278	12	0.00624703	0.602807	3.90254e-05	9	-0.0188411	1.88348	0.000354987
AXIN1	GNAS	29530	67	0.0253892	0.0510484	0.00064461	75	0.0760739	4.81154e-09	0.00578724	3	0.0194947	0.134133	0.000380042
AXIN1	NCK2	34636	71	0.0641582	9.07489e-08	0.00411627	79	0.0373883	0.00185636	0.00139788	2	0.00321831	0.788847	1.03575e-05
AXIN1	PNMA2	28623	67	0.0584361	9.69261e-06	0.00341477	77	0.038292	0.00376159	0.00146628	5	0.0040629	0.758598	1.65072e-05
AXIN1	PPP2R5A	29442	69	0.0398939	0.0022004	0.00159152	60	0.0882184	1.19286e-11	0.00778248	8	-0.00712576	1.4154	5.07764e-05
AXIN1	RNF4	29066	62	0.0537883	4.07707e-05	0.00289318	3	-0.00187978	1.11394	3.53357e-06	12	0.0210912	0.107859	0.000444838
AXIN1	SMAD3	29431	66	0.0394572	0.00246418	0.00155687	52	0.214692	2.46185e-62	0.0460924	30	0.032295	0.0132196	0.00104296
AXIN1	TGFBR1	28701	65	0.0636757	1.37843e-06	0.00405459	72	0.0588003	8.28186e-06	0.00345748	9	0.000266901	0.98387	7.1236e-08
AXIN1	TP53	33640	65	0.0456618	0.000179218	0.002085	67	0.0488171	6.17992e-05	0.00238311	16	0.0182785	0.133841	0.000334103
AXIN1	TRAF2	35081	70	0.0620399	1.98599e-07	0.00384895	82	0.0411982	0.000557118	0.00169729	3	0.00915047	0.443476	8.37311e-05
AXL	CDC37	34720	75	0.189736	2.71055e-57	0.0359998	4	0.00622614	0.603942	3.87648e-05	1	-0.0117658	1.67307	0.000138434
AXL	CST1	25847	61	0.178372	3.25751e-38	0.0318167	81	0.446398	1.12291e-251	0.199271	15	0.00132589	0.924074	1.75799e-06
AXL	EGFR	35122	70	0.188827	2.18795e-57	0.0356556	58	0.159134	4.6096e-41	0.0253236	6	0.000554566	0.962936	3.07544e-07
AXL	GAS6	34919	69	0.187383	3.32255e-56	0.0351125	28	0.221968	1.09966e-78	0.0492699	16	0.00280429	0.814754	7.86403e-06
AXL	ITGA2	28997	69	0.187071	8.03012e-47	0.0349954	84	0.50411	0	0.254127	3	0.00137296	0.916749	1.88501e-06
AXL	ITGB1	35135	69	0.191034	9.65319e-59	0.0364939	56	0.0144888	0.224594	0.000209925	2	0.0200118	0.0934636	0.000400473
AXL	NCK2	34836	74	0.167874	3.30024e-45	0.0281816	77	0.0466698	9.74387e-05	0.00217807	4	-0.00498233	1.32244	2.48236e-05
AXL	RNF4	29151	69	0.189655	2.4019e-48	0.0359689	1	-0.0140062	1.71505	0.000196174	16	0.00771353	0.555966	5.94985e-05
AXL	SCRIB	28917	77	0.186368	2.35539e-46	0.0347329	70	0.0371224	0.00475206	0.00137808	10	0.0187326	0.154342	0.000350912
AXL	TGFBR2	34720	73	0.193275	2.01311e-59	0.0373554	71	0.0758459	2.47934e-10	0.00575259	7	-0.00518096	1.33401	2.68424e-05
AXL	TOR1AIP1	28917	69	0.193638	5.7206e-50	0.0374957	73	0.496608	0	0.246619	15	0.024263	0.0650403	0.000588695
AXL	TREML2	34665	69	0.173795	3.79452e-48	0.0302048	58	0.268866	4.16549e-115	0.0722892	3	0.0185152	0.123192	0.000342811
AZI2	RNF31	29193	79	0.0205778	0.115924	0.000423447	82	0.0331192	0.0113839	0.00109688	2	-0.00819095	1.4685	6.70916e-05
B3GAT3	NLGN1	28392	13	-0.014726	1.73277	0.000216856	82	0.0316148	0.0172037	0.000999496	9	0.0162348	0.221276	0.000263567
B4GALT1	CCL3	34636	36	0.165764	7.28219e-44	0.0274777	98	0.295776	6.98201e-140	0.0874833	4	0.0222758	0.0637562	0.000496212
B4GALT1	MMP10	35082	39	0.165871	1.84152e-44	0.0275132	87	0.380179	4.26038e-240	0.144536	3	0.00155335	0.896497	2.41289e-06
B4GALT1	TFRC	34825	36	0.14707	5.59337e-35	0.0216295	23	0.378291	7.79307e-236	0.143104	35	0.0283565	0.0179529	0.000804091
B4GALT1	TNF	33912	40	0.169508	6.81004e-45	0.0287329	30	0.0860234	1.28299e-12	0.00740003	4	0.0293257	0.0157296	0.000859995
BABAM1	PRDX5	29043	84	0.0318193	0.0153063	0.00101247	61	0.0941505	6.49514e-13	0.00886432	5	0.0244623	0.0623001	0.000598403
BACH1	BATF	28814	46	0.0383899	0.00356215	0.00147379	2	-0.00468899	1.27805	2.19866e-05	6	0.015457	0.240746	0.00023892
BACH1	SMAD3	29431	58	0.0303348	0.0199476	0.000920197	45	0.192225	4.224e-50	0.0369504	19	0.039989	0.00215108	0.00159912
BAG3	BID	34234	53	0.0594775	8.45072e-07	0.00353757	85	0.0534916	9.49844e-06	0.00286135	19	0.0169273	0.161387	0.000286535
BAG3	CCT5	33471	48	0.0731708	2.05346e-09	0.00535396	93	0.0518859	2.16451e-05	0.00269214	20	0.00135678	0.911627	1.84086e-06
BAG3	CSTB	33655	52	0.0724348	2.69038e-09	0.0052468	73	0.562051	0	0.315902	7	0.0457328	0.000174517	0.00209149
BAG3	DPP10	34234	53	0.0616195	3.35458e-07	0.00379697	74	0.216613	1.68261e-73	0.0469213	41	-0.00726113	1.45195	5.27239e-05
BAG3	DYNLT1	28636	43	0.0644126	1.06869e-06	0.00414898	58	0.0575608	1.30845e-05	0.00331324	3	0.00131876	0.920521	1.73913e-06
BAG3	ECI2	28421	41	0.0569543	1.73549e-05	0.00324379	12	0.1809	5.16005e-43	0.0327248	3	-0.000809071	1.04863	6.54596e-07
BAG3	EZR	34641	49	0.0616025	2.87579e-07	0.00379487	67	0.0871237	3.75206e-13	0.00759054	17	-0.000818696	1.05432	6.70263e-07
BAG3	GFAP	33413	46	0.0790804	9.59267e-11	0.0062537	48	0.0848271	3.77695e-12	0.00719563	13	0.00488141	0.689929	2.38282e-05
BAG3	GH1	34164	51	0.0596012	8.2283e-07	0.0035523	71	0.0245008	0.0428599	0.000600291	2	-0.00989166	1.58634	9.78449e-05
BAG3	GORASP2	29258	40	0.0710802	5.24567e-08	0.00505239	51	0.0458116	0.000456081	0.00209871	5	0.00479385	0.713907	2.2981e-05
BAG3	GSTA1	34163	51	0.0603122	6.07595e-07	0.00363756	32	0.222568	1.9286e-77	0.0495367	5	0.00740893	0.540347	5.48923e-05
BAG3	HAGH	34418	49	0.0583124	1.29146e-06	0.00340034	58	0.0950702	2.7039e-15	0.00903834	2	-0.00799863	1.49298	6.3978e-05
BAG3	HSPA2	29250	40	0.0872372	2.33018e-11	0.00761032	61	0.0736897	1.67455e-08	0.00543017	4	-0.00292687	1.1771	8.56658e-06
BAG3	KLK6	34260	52	0.0782351	8.88449e-11	0.00612072	74	0.14628	4.38711e-34	0.0213978	4	-0.00460399	1.29682	2.11967e-05
BAG3	LSP1	34234	53	0.0735531	1.10834e-09	0.00541006	55	0.15063	4.95907e-36	0.0226893	6	0.0153978	0.20271	0.000237094
BAG3	MIA	34317	53	0.070263	5.64473e-09	0.00493689	61	0.548786	0	0.301166	8	0.00931733	0.44026	8.68126e-05
BAG3	PDCD6	34218	50	0.0638911	1.2254e-07	0.00408207	87	0.722405	0	0.521869	11	0.0330256	0.00629126	0.00109069
BAG3	PGM2	28636	39	0.0653414	7.4579e-07	0.00426949	81	0.00905597	0.493222	8.20107e-05	1	-0.0306343	1.97957	0.000938459
BAG3	PXN	33600	54	0.0565104	3.56391e-06	0.00319343	61	0.454711	0	0.206762	12	0.0135426	0.266997	0.000183401
BAG3	RAB2B	29250	40	0.0784283	1.8947e-09	0.006151	48	0.0912129	2.75811e-12	0.00831979	3	-0.00781772	1.45004	6.11168e-05
BAG3	TWF2	29384	42	0.0852239	6.01502e-11	0.00726312	46	0.0698239	8.42597e-08	0.00487538	4	0.0115079	0.377787	0.000132432
BAG3	UGDH	28421	38	0.0629551	2.03421e-06	0.00396334	5	0.0181245	0.171856	0.000328499	5	-0.00108705	1.0653	1.18169e-06
BAG3	VASP	29380	39	0.0713447	4.38144e-08	0.00509006	84	0.00559038	0.668329	3.12523e-05	6	-0.00166898	1.10178	2.7855e-06
BAG3	VIM	33571	51	0.0633585	2.03858e-07	0.0040143	74	0.0394488	0.00122476	0.00155621	3	-0.00295304	1.19116	8.72044e-06
BAG4	CCL5	28790	82	0.0455851	0.000539947	0.002078	32	0.136871	1.75528e-25	0.0187337	13	0.00339534	0.796725	1.15283e-05
BAG4	DNAJB1	28642	79	0.0236946	0.0729482	0.000561436	58	0.0474541	0.000327224	0.00225189	1	-0.00782276	1.44611	6.11956e-05
BAG4	DNAJC9	29120	77	0.0336614	0.0101978	0.00113309	14	0.0145269	0.267671	0.00021103	1	0.00485049	0.711317	2.35273e-05
BAG4	ITIH5	29107	78	0.0299742	0.0222006	0.000898452	71	0.0783867	2.11811e-09	0.00614447	4	0.00420326	0.748497	1.76674e-05
BAG4	PDCD6	28704	84	0.0454237	0.000576461	0.00206331	83	0.726471	0	0.52776	8	0.0904332	6.69362e-12	0.00817817
BAG4	STK11	28217	79	0.0205735	0.122273	0.00042327	89	0.0459109	0.000560836	0.00210781	11	-0.00436495	1.25695	1.90528e-05
BAG4	SUOX	29193	77	0.0118854	0.363897	0.000141263	58	0.0532813	4.6397e-05	0.00283889	14	0.00251397	0.847708	6.32006e-06
BAG4	VIM	28217	79	0.0133237	0.316974	0.00017752	65	0.0163891	0.218339	0.000268603	14	0.0230263	0.0837057	0.00053021
BAG6	BLMH	34352	48	0.0127252	0.291616	0.00016193	58	0.437638	0	0.191527	14	0.0463237	0.000122572	0.00214588
BAG6	BRK1	33306	16	0.0281604	0.0215427	0.00079301	80	0.0337683	0.00584653	0.0011403	7	-0.0123035	1.68462	0.000151377
BAG6	C1QA	34031	47	0.0324909	0.00734768	0.00105566	60	0.313131	1.04243e-154	0.0980512	7	0.0104764	0.387506	0.000109754
BAG6	CLU	29068	37	0.0142757	0.276488	0.000203795	51	0.115412	1.07533e-18	0.01332	8	-0.00744304	1.42953	5.53988e-05
BAG6	CTSB	33984	19	0.0387544	0.00139618	0.0015019	76	0.394725	3.2382e-252	0.155808	3	0.0177407	0.143646	0.000314732
BAG6	CXCL8	33575	48	0.036066	0.00311816	0.00130076	41	0.0792531	7.85109e-11	0.00628106	16	0.0132339	0.278232	0.000175136
BAG6	HEXIM1	33804	20	0.029182	0.0164226	0.000851587	53	0.0588101	1.30749e-06	0.00345863	4	0.00394005	0.746022	1.5524e-05
BAG6	IMMT	28902	25	0.0238683	0.0696026	0.000569698	33	0.0980613	7.92023e-14	0.00961602	1	-0.00462688	1.27493	2.1408e-05
BAG6	MAPT	33306	20	0.0377379	0.00206655	0.00142415	8	0.031417	0.01034	0.000987027	2	0.0103844	0.396781	0.000107835
BAG6	PLA2G2A	33864	47	0.0276437	0.0229133	0.000764176	82	0.453079	0	0.205281	9	-0.00208728	1.13635	4.35672e-06
BAG6	RAB6A	33804	44	0.00579614	0.63374	3.35952e-05	49	0.0364895	0.00269461	0.00133149	27	0.00740426	0.542744	5.48231e-05
BAG6	S100A4	33886	15	0.0206741	0.0887902	0.000427419	70	0.139666	7.19636e-31	0.0195066	2	0.0133455	0.271993	0.000178103
BAG6	TDP1	28902	28	0.00803487	0.541372	6.45591e-05	83	0.0799189	1.16956e-09	0.00638704	14	0.00494799	0.706844	2.44826e-05
BAG6	TRIM25	28913	24	0.0161387	0.219824	0.000260459	60	0.0624895	1.98164e-06	0.00390494	5	0.0063399	0.629818	4.01943e-05
BAIAP2	CDH1	32465	73	0.0602816	1.1684e-06	0.00363387	19	0.0422196	0.000666799	0.00178249	4	0.00642164	0.604908	4.12374e-05
BAIAP2	CHMP6	28950	63	0.0573071	1.28138e-05	0.00328411	84	0.125475	9.38464e-22	0.0157439	4	-0.0260347	1.9524	0.000677808
BAIAP2	MKI67	28110	62	0.0628802	2.37732e-06	0.00395392	90	0.0171892	0.197517	0.00029547	1	-0.0180644	1.82435	0.000326322
BAIAP2	RET	33699	72	0.0551667	5.86162e-06	0.00304336	68	0.350307	8.16877e-194	0.122715	12	0.004798	0.693726	2.30208e-05
BAIAP2	STX7	28110	58	0.0560726	2.59126e-05	0.00314414	50	0.464749	2.51617e-299	0.215992	9	0.0497915	0.000187824	0.00247919
BAIAP2	WASF1	33267	69	0.0619536	4.25428e-07	0.00383825	29	0.239558	1.79439e-87	0.0573882	12	-0.019388	1.88618	0.000375896
BANK1	ITPR1	28843	63	0.109295	8.51882e-17	0.0119454	87	0.103324	3.64569e-15	0.0106759	4	-0.000905774	1.05483	8.20426e-07
BANK1	LYN	34363	51	0.116055	4.84352e-22	0.0134687	14	0.0187174	0.120786	0.000350343	10	0.0005837	0.961415	3.40706e-07
BANK1	SERPINH1	29066	63	0.129314	4.21425e-23	0.0167222	50	0.12368	2.96255e-21	0.0152967	4	-0.0100669	1.55715	0.000101343
BAP18	BRD3	29113	77	0.0486261	0.0002059	0.00236449	89	0.0523856	6.36056e-05	0.00274426	13	0.0149979	0.252545	0.000224937
BAP18	CD2AP	29499	72	0.0392496	0.00256905	0.00154053	57	0.222949	2.4049e-67	0.0497061	1	0.00782352	0.547995	6.12075e-05
BAP18	ESR1	29185	75	0.0343196	0.00873548	0.00117783	92	0.018028	0.168462	0.00032501	23	0.0191648	0.14319	0.000367289
BAP18	LMNB1	30034	76	0.0707839	3.98796e-08	0.00501036	67	0.0059304	0.645872	3.51696e-05	12	0.00441763	0.732133	1.95155e-05
BAP18	OMP	29268	79	0.0618426	2.19292e-06	0.0038245	46	0.131354	6.06461e-24	0.0172539	6	0.00231878	0.859225	5.37674e-06
BATF	TEF	28392	8	-0.014606	1.72885	0.000213335	25	0.0690519	1.90576e-07	0.00476816	3	-0.0039746	1.23539	1.57974e-05
BAX	BID	33594	78	0.0438545	0.000323737	0.00192322	86	0.0534356	1.1755e-05	0.00285537	6	-0.011486	1.65344	0.000131929
BAX	CASP3	33956	77	0.0289473	0.0170541	0.000837949	54	0.110061	9.38487e-20	0.0121135	3	0.000305739	0.979903	9.34766e-08
BAX	CASP8	33889	77	0.0486285	6.20558e-05	0.00236473	29	0.170126	3.50981e-45	0.0289429	6	-0.00702672	1.43698	4.93747e-05
BAX	CASP9	28067	63	0.0180015	0.177503	0.000324056	61	0.0702168	1.39453e-07	0.0049304	12	0.0150468	0.259694	0.000226405
BAX	CLU	28915	68	0.0339126	0.00990571	0.00115006	53	0.121339	2.05218e-20	0.0147232	32	0.0186063	0.157141	0.000346194
BAX	SNCA	28207	72	0.0234956	0.0776436	0.000552042	61	0.0356947	0.00733661	0.00127411	17	0.0258533	0.0521801	0.000668391
BAX	TP53	33167	74	0.0273383	0.0259795	0.000747384	62	0.0397702	0.00119662	0.00158167	12	0.00369156	0.763722	1.36276e-05
BAX	YY1	28067	68	0.0404751	0.00242169	0.00163823	2	-0.00713776	1.40711	5.09477e-05	12	0.0102958	0.440582	0.000106004
BCAM	RNF4	29133	64	0.229526	1.63228e-70	0.0526821	1	-0.00174538	1.10596	3.04636e-06	12	0.00792589	0.545279	6.28198e-05
BCAN	CSNK1D	28545	82	0.15855	1.86191e-33	0.025138	78	0.00634863	0.631519	4.03052e-05	7	0.00776529	0.557466	6.02998e-05
BCAN	GUSB	34324	79	0.168386	7.86493e-45	0.0283538	63	0.113166	5.24194e-21	0.0128065	17	0.00926234	0.44293	8.57909e-05
BCAN	MMP8	34634	79	0.166625	2.65221e-44	0.0277639	83	0.363382	3.13499e-215	0.132046	2	0.0086768	0.470301	7.52869e-05
BCAN	PCBD1	28673	73	0.166272	8.00909e-37	0.0276464	39	0.140486	1.14881e-26	0.0197363	6	0.0133279	0.312948	0.000177633
BCAT1	DNAJB6	29152	74	0.321138	5.83055e-140	0.10313	55	0.143701	2.82802e-28	0.0206499	27	0.0434934	0.000894475	0.00189167
BCAT1	EIF4G3	30149	70	0.303984	4.30855e-129	0.0924063	56	0.0482462	0.000178561	0.0023277	11	0.0259614	0.0438277	0.000673993
BCAT1	EPHX2	29024	83	0.296764	2.4946e-118	0.0880687	40	0.107315	2.45265e-16	0.0115165	13	0.0487673	0.000201845	0.00237825
BCAT1	GSN	30083	72	0.311606	1.3468e-135	0.0970981	65	0.141455	2.90029e-28	0.0200095	18	0.0107618	0.403961	0.000115817
BCAT1	MIF	29588	64	0.313602	3.54001e-135	0.0983463	44	0.0802724	6.27389e-10	0.00644366	20	0.0563812	1.42812e-05	0.00317884
BCAT1	PSAP	29941	71	0.320826	2.07149e-143	0.10293	32	0.201529	6.51083e-56	0.0406139	31	0.0207922	0.107664	0.000432314
BCAT1	SERPINE2	30474	70	0.307611	1.05019e-133	0.0946245	38	0.385155	1.01839e-214	0.148344	33	0.0357343	0.00527266	0.00127694
BCAT1	SPARC	29765	82	0.311604	3.39307e-134	0.0970969	81	0.0746537	8.07915e-09	0.00557318	27	0.0244764	0.0589747	0.000599095
BCAT1	WWP2	29434	61	0.303842	5.91162e-126	0.0923201	51	0.134252	4.43151e-25	0.0180236	8	0.0600396	4.03773e-06	0.00360475
BCAT2	CAT	28703	85	0.0325432	0.0136753	0.00105906	47	0.180021	5.20727e-43	0.0324076	8	0.0230136	0.0812593	0.000529626
BCHE	ENTPD5	28560	57	0.417874	2.82824e-240	0.174618	82	0.358482	8.28461e-173	0.12851	1	0.00354096	0.789038	1.25384e-05
BCHE	PTPRK	29485	54	0.402417	1.84648e-228	0.161939	68	0.0867137	2.55688e-11	0.00751926	4	0.00962842	0.459758	9.27064e-05
BCHE	SLURP1	29409	67	0.396442	1.37038e-220	0.157166	30	0.310398	1.55551e-131	0.0963468	4	0.0107643	0.409182	0.000115869
BCL2	CDK1	29103	76	0.065459	5.79029e-07	0.00428488	23	0.0109861	0.40205	0.000120695	3	-0.0143167	1.72518	0.000204967
BCL2	HRAS	29614	77	0.0714494	3.7078e-08	0.00510502	74	0.023576	0.0696542	0.00055583	6	0.00496786	0.702297	2.46797e-05
BCL2	RRAS	29299	76	0.0643339	8.28918e-07	0.00413885	84	0.035085	0.00723557	0.00123096	2	-0.0108436	1.59338	0.000117584
BCL2	SERPINB8	29812	78	0.0544523	2.59103e-05	0.00296506	41	0.591848	0	0.350284	1	0.0140065	0.279553	0.000196182
BCL2	TP53	28832	67	0.0711565	6.34148e-08	0.00506325	54	0.0429801	0.00109673	0.00184729	13	0.0195076	0.138576	0.000380548
BCL2L1	CASP8	29746	12	0.00758408	0.558653	5.75183e-05	35	0.187285	4.27689e-48	0.0350756	4	-0.00147336	1.09046	2.17078e-06
BCL2L1	CASP9	29185	27	0.0111423	0.394703	0.000124151	67	0.103291	2.55497e-15	0.010669	5	0.0322015	0.0138816	0.00103694
BCL2L1	FABP5	29708	28	0.0139819	0.281249	0.000195493	70	0.0763734	3.76803e-09	0.00583289	1	0.00608569	0.639086	3.70356e-05
BCL2L1	GNAS	30173	40	0.011561	0.369247	0.000133656	75	0.0562139	1.24714e-05	0.00316	2	0.00121301	0.924945	1.4714e-06
BCL2L1	GSTP1	28806	1	0.013547	0.303922	0.000183521	6	0.169418	2.35185e-38	0.0287023	15	0.00148595	0.91022	2.20804e-06
BCL2L1	HSPB1	29011	34	0.0333464	0.0110795	0.00111198	71	0.354469	2.29038e-171	0.125648	11	0.00804548	0.540069	6.47297e-05
BCL2L1	MAPK9	29521	40	0.0122383	0.347115	0.000149777	58	0.0955818	1.84514e-13	0.00913588	13	0.0287201	0.02733	0.000824847
BCL2L1	SNCA	29348	18	0.0179892	0.168215	0.000323613	66	0.0401663	0.00208605	0.00161333	23	0.0199758	0.125976	0.000399034
BCL2L1	YWHAQ	29348	53	0.00840729	0.519607	7.06825e-05	78	0.0535971	3.98893e-05	0.00287265	1	-0.00923733	1.52076	8.53283e-05
BCL2L11	BID	35081	1	0.0310739	0.00924229	0.000965584	86	0.0601224	4.66488e-07	0.0036147	5	0.017642	0.139523	0.000311239
BCL7A	BRD2	28464	6	0.00554974	0.675499	3.07996e-05	45	0.0480789	0.000284925	0.00231158	11	-0.0111742	1.60071	0.000124863
BCR	CTNNA1	28623	72	0.0713959	6.39714e-08	0.00509737	62	0.00918036	0.487417	8.42789e-05	1	-0.00229381	1.13775	5.26157e-06
BCR	DYNC1H1	29431	74	0.068221	1.61513e-07	0.00465411	6	-0.000627971	1.03842	3.94348e-07	2	0.00648898	0.61867	4.21069e-05
BCR	FES	33640	77	0.068488	1.87405e-08	0.0046906	39	0.122915	4.57214e-24	0.0151081	14	0.0122205	0.316234	0.00014934
BCR	GRAP2	34465	80	0.0592128	8.67597e-07	0.00350615	69	0.0536874	8.20545e-06	0.00288233	7	-0.00757423	1.47048	5.73689e-05
BCR	GRK5	33804	74	0.0719824	3.12426e-09	0.00518147	14	0.19211	3.29448e-57	0.0369063	23	0.0478991	8.15642e-05	0.00229432
BCR	GYS1	33804	74	0.0571499	2.57881e-06	0.00326612	78	0.0390881	0.00130705	0.00152788	16	-0.00210692	1.1375	4.43909e-06
BCR	HNF1A	28814	75	0.0642176	1.06844e-06	0.0041239	69	0.0121503	0.356457	0.00014763	2	0.0113275	0.38996	0.000128313
BCR	IGSF21	28843	73	0.0736026	2.1897e-08	0.00541735	70	0.199956	4.26073e-53	0.0399825	5	-0.000896801	1.05429	8.04252e-07
BCR	MAPRE3	28480	75	0.0590683	8.16108e-06	0.00348907	22	0.0164681	0.213982	0.000271199	20	-0.00313112	1.18677	9.80393e-06
BCR	NAGK	28790	70	0.0682122	2.20752e-07	0.00465291	32	0.194232	4.62879e-50	0.037726	4	0.0128831	0.328362	0.000165974
BCR	PNMA2	28623	73	0.0390465	0.00313046	0.00152463	76	0.0378847	0.00414841	0.00143525	2	-0.0222323	1.90741	0.000494275
BCR	RRM2	33640	78	0.0661739	5.54707e-08	0.00437898	88	0.0451602	0.000211024	0.00203944	5	0.0298387	0.0143815	0.000890348
BCR	SHC1	28480	75	0.0818328	6.20675e-10	0.0066966	1	0.0124418	0.347814	0.000154799	6	0.0121067	0.360955	0.000146572
BCR	SRC	34429	80	0.0782686	7.86254e-11	0.00612598	38	0.0161707	0.17972	0.00026149	13	-0.00139091	1.09186	1.93462e-06
BCR	TP53	33640	77	0.063631	1.75459e-07	0.00404891	67	0.0531279	1.30032e-05	0.00282257	13	-0.0194249	1.88888	0.000377326
BDNF	CBLN4	29903	10	0.0474079	0.000245061	0.00224751	74	0.234388	1.96724e-75	0.0549376	10	0.00880992	0.495779	7.76147e-05
BDNF	ESR1	29243	16	0.0342087	0.0088909	0.00117023	92	0.0395013	0.00251702	0.00156036	19	-0.00778909	1.44851	6.06699e-05
BDNF	NTRK3	29901	20	0.0593152	4.43343e-06	0.00351829	61	0.197006	2.15024e-53	0.0388113	3	0.0126057	0.32974	0.000158903
BDNF	PDGFRA	29578	16	0.0601338	3.69135e-06	0.00361607	56	0.189086	9.75381e-49	0.0357537	1	0.0109639	0.399189	0.000120207
BDNF	SORT1	29523	19	0.0544617	2.82764e-05	0.00296608	41	0.137936	1.79454e-26	0.0190263	3	-0.00116484	1.0713	1.35686e-06
BECN1	TRIM40	28757	3	0.00530222	0.687676	2.81135e-05	65	0.188397	4.26765e-47	0.0354935	16	0.0456077	0.000540723	0.00208007
BGLAP	CTSB	29616	48	0.114774	7.96242e-19	0.013173	81	0.420523	1.52545e-252	0.17684	3	-0.00804252	1.46398	6.46821e-05
BHLHE40	PPP1CC	29116	89	0.0578836	9.88046e-06	0.00335051	3	0.0161741	0.217189	0.000261601	2	-0.00385526	1.23134	1.4863e-05
BID	CASP1	33647	86	0.0478362	8.65331e-05	0.0022883	6	0.0490548	5.68149e-05	0.00240637	5	0.00202631	0.868008	4.10595e-06
BID	CASP2	35081	86	0.0564564	2.22529e-06	0.00318733	72	0.0201594	0.0913238	0.000406402	1	0.0237646	0.046537	0.000564758
BID	CASP3	34759	85	0.0515965	1.6787e-05	0.0026622	54	0.103193	6.41155e-18	0.0106488	5	-0.000710732	1.04724	5.05141e-07
BID	FADD	34465	84	0.0256973	0.0328872	0.00066035	59	0.0881245	2.31197e-13	0.00776593	2	0.0293446	0.0148347	0.000861104
BID	GBP2	33916	87	0.0677679	2.31437e-08	0.00459249	62	0.114458	3.19966e-21	0.0131006	13	0.039399	0.00117234	0.00155228
BID	NPM1	9261	28	0.0326779	0.159809	0.00106784	2	-0.00765094	1.25787	5.85369e-05	1	0.0437804	0.0596033	0.00191673
BID	TNFRSF1A	34388	84	0.0550579	4.91325e-06	0.00303137	88	0.0727947	1.50697e-09	0.00529907	23	0.00846113	0.482962	7.15908e-05
BID	TRAF2	35081	87	0.0602418	4.42657e-07	0.00362907	75	0.0680183	1.17782e-08	0.00462648	8	0.0138266	0.24687	0.000191175
BIN2	EFEMP1	34618	56	0.0915441	2.31969e-14	0.00838032	34	0.153679	7.46197e-38	0.0236174	1	0.0107129	0.372807	0.000114767
BIRC2	BOLA1	28067	58	0.0142705	0.285088	0.000203646	13	0.0899275	1.48314e-11	0.00808695	5	0.0258302	0.0529795	0.000667198
BIRC2	BOLA2_BOLA2B	28228	59	0.059502	7.69317e-06	0.00354049	72	0.0869477	6.00517e-11	0.0075599	1	0.00536469	0.686963	2.87799e-05
BIRC2	CASP10	33220	67	0.0455197	0.000205977	0.00207204	30	0.147231	1.6268e-33	0.0216771	7	0.0315093	0.0102141	0.000992833
BIRC2	CASP2	33640	72	0.0455119	0.000188219	0.00207133	57	0.0364771	0.00276746	0.00133058	7	0.0101403	0.405625	0.000102825
BIRC2	CASP3	33990	68	0.0472189	9.83398e-05	0.00222962	55	0.103635	1.06948e-17	0.0107402	17	0.0124393	0.305139	0.000154737
BIRC2	CASP8	34011	65	0.0381479	0.00165073	0.00145527	30	0.160419	1.91165e-40	0.0257342	49	0.00553851	0.647884	3.06751e-05
BIRC2	CASP9	28110	56	0.0265094	0.0468579	0.000702749	52	0.0768449	7.97037e-09	0.00590514	10	0.0344804	0.00972273	0.0011889
BIRC2	CD40	33641	51	0.0327949	0.00714087	0.0010755	47	0.278375	5.44885e-120	0.0774926	37	0.0188268	0.122563	0.000354448
BIRC2	DIABLO	33523	71	0.0425259	0.000496086	0.00180845	36	0.0332495	0.00647619	0.00110553	10	0.0134631	0.270385	0.000181255
BIRC2	DNAJB2	28253	53	0.0495622	0.000193861	0.00245641	74	0.0397688	0.00279157	0.00158156	8	0.00778884	0.55832	6.0666e-05
BIRC2	HTRA2	33882	64	0.0394947	0.00114702	0.00155983	8	0.017901	0.140645	0.000320446	6	-0.0115935	1.66001	0.000134409
BIRC2	MAD1L1	33420	60	0.052189	1.96472e-05	0.00272369	44	0.112105	3.83753e-20	0.0125676	28	9.75569e-05	0.993637	9.51735e-09
BIRC2	MAP3K5	34299	68	0.0427136	0.000402457	0.00182445	76	0.01159	0.337189	0.000134329	3	0.0182813	0.130053	0.000334207
BIRC2	MAVS	34299	74	0.0426833	0.000406303	0.00182186	75	0.066292	3.90083e-08	0.00439462	15	0.0120108	0.319941	0.000144259
BIRC2	NFKB1	28043	53	0.0523274	8.83912e-05	0.00273815	48	0.0778636	5.26706e-09	0.00606275	7	0.0042506	0.7503	1.80676e-05
BIRC2	PDIA5	27926	50	0.0393851	0.00324163	0.00155119	39	0.180472	4.23046e-42	0.0325703	10	-9.85408e-05	1.00587	9.71028e-09
BIRC2	PTPRN2	33410	60	0.0483709	7.63494e-05	0.00233974	69	0.147107	1.21272e-33	0.0216406	5	-0.00173736	1.11291	3.01842e-06
BIRC2	TANK	33334	55	0.0456705	0.000191447	0.0020858	16	0.0131856	0.281752	0.00017386	4	0.018192	0.137506	0.000330949
BIRC2	TAX1BP1	28907	53	0.0294967	0.0249146	0.000870057	73	0.0197018	0.134183	0.000388162	6	0.00660388	0.615661	4.36112e-05
BIRC2	TLR3	34038	70	0.0382211	0.00161055	0.00146085	96	0.873221	0	0.762515	6	0.0229324	0.0585004	0.000525895
BIRC2	TNFRSF1B	33702	70	0.0555254	5.08689e-06	0.00308307	68	0.109025	2.81293e-19	0.0118865	15	0.0100393	0.409898	0.000100788
BIRC2	TNFSF12	34038	70	0.029245	0.0158252	0.000855272	28	0.290604	1.39323e-132	0.0844505	5	0.0424497	0.000459654	0.00180198
BIRC2	TNFSF14	33522	60	0.0428738	0.000445786	0.00183816	57	0.246111	4.61963e-93	0.0605705	32	0.0166239	0.173522	0.000276354
BIRC2	TNIP1	28907	58	0.0234332	0.0748219	0.000549116	68	0.0429278	0.00109571	0.0018428	3	0.0327399	0.0127946	0.0010719
BIRC2	TRAF2	33640	72	0.0450805	0.00021654	0.00203225	71	0.0471404	0.000109691	0.00222221	8	0.0239397	0.0495812	0.000573112
BIRC2	TRIM25	28832	52	0.0554709	2.50364e-05	0.00307702	63	0.0899429	7.8022e-12	0.00808973	13	-0.008077	1.46025	6.52379e-05
BIRC2	UBE2L6	28950	55	0.0574598	1.21485e-05	0.00330163	18	0.179135	5.91999e-43	0.0320895	19	0.0198227	0.13151	0.000392939
BIRC2	UBXN1	28253	55	0.0466397	0.000453397	0.00217527	72	0.0401204	0.00255919	0.00160964	2	0.0332944	0.0123228	0.00110852
BIRC2	VPS4B	28824	40	0.0528568	5.94757e-05	0.00279385	76	0.0474217	0.000316323	0.00224882	8	0.000861181	0.947881	7.41633e-07
BIRC2	YOD1	28043	53	0.0258575	0.0528348	0.000668608	10	0.0460228	0.000565694	0.0021181	2	0.0128307	0.336715	0.000164628
BLMH	CD274	34576	75	0.435377	0	0.189553	63	0.307693	1.54215e-151	0.094675	11	0.0564077	2.68503e-06	0.00318182
BLMH	CTSD	32704	65	0.412304	7.15209e-267	0.169994	68	0.27834	1.16143e-116	0.0774733	10	0.0221907	0.0727422	0.000492427
BLMH	GORASP2	29778	74	0.42185	1.18024e-255	0.177957	79	0.0392334	0.00246084	0.00153926	10	0.0537402	3.33654e-05	0.00288801
BLMH	LYN	34656	64	0.422733	1.38404e-298	0.178703	9	0.0149289	0.213972	0.000222873	4	0.0590929	8.52024e-07	0.00349198
BLMH	LZTFL1	29236	49	0.406107	4.52362e-231	0.164923	50	0.0974209	8.29671e-14	0.00949083	15	0.0549536	2.6184e-05	0.0030199
BLMH	NFKB1	28910	67	0.425164	1.39128e-252	0.180764	45	0.0908696	4.43731e-12	0.00825728	14	0.0479374	0.000265895	0.002298
BLMH	PCDHB15	29774	68	0.423917	2.29405e-258	0.179706	76	0.405883	5.56665e-235	0.164741	2	0.00830747	0.521588	6.90141e-05
BLMH	SERPINB5	34352	58	0.436965	0	0.190938	2	0.0267219	0.0267705	0.000714059	2	0.0142187	0.238648	0.000202173
BLMH	SH3GLB2	29847	63	0.417503	1.65517e-250	0.174309	36	0.229526	3.36185e-72	0.0526824	3	0.0502487	0.000102827	0.00252493
BLMH	SORT1	34955	55	0.419476	4.33927e-296	0.17596	42	0.135353	6.06977e-30	0.0183205	6	0.047398	7.35276e-05	0.00224657
BLMH	TRIM25	29778	53	0.396983	5.34026e-224	0.157596	67	0.0670103	2.26905e-07	0.00449038	4	0.0607455	2.71883e-06	0.00369001
BLMH	YES1	34656	76	0.429176	0	0.184192	72	0.0873183	3.28712e-13	0.00762449	4	0.0620689	2.32279e-07	0.00385255
BLNK	LAT2	28642	67	0.0285121	0.0309384	0.000812939	24	0.0464147	0.000441486	0.00215432	2	0.00457939	0.728959	2.09708e-05
BLNK	SRC	28798	74	0.0298076	0.0236941	0.000888493	14	0.00684351	0.603597	4.68336e-05	7	0.00353515	0.788531	1.24973e-05
BLOC1S2	DCTN2	28599	1	0.000600959	0.963759	3.61152e-07	7	0.00332382	0.801577	1.10477e-05	5	0.0138363	0.295479	0.000191443
BLOC1S2	HMOX2	28079	11	0.000358011	0.978603	1.28172e-07	53	0.0720495	6.49062e-08	0.00519113	13	0.00958192	0.472843	9.18132e-05
BLVRB	FCGR2A	34382	64	0.160672	5.42847e-41	0.0258156	86	0.690207	0	0.476385	2	0.0016417	0.891736	2.69518e-06
BLVRB	ORM1	29558	61	0.161308	9.47327e-36	0.0260203	78	0.360393	8.72788e-181	0.129883	3	0.0163431	0.208997	0.000267098
BLVRB	VCAM1	34606	66	0.13852	5.35215e-31	0.0191878	67	0.0681739	1.36967e-08	0.00464767	2	0.00367541	0.759824	1.35086e-05
BMP10	CD33	29053	58	0.378223	5.50861e-197	0.143052	94	0.877209	0	0.769496	6	0.0275826	0.0355193	0.000760802
BMP10	KIR3DL1	28253	58	0.35369	3.73746e-166	0.125096	100	0.748774	0	0.560662	4	0.0142429	0.284436	0.000202861
BMP10	LRRC25	28838	56	0.336546	1.02768e-152	0.113263	44	0.258593	9.24526e-89	0.0668701	9	-0.00972157	1.53956	9.45089e-05
BMP10	REEP4	29375	58	0.34778	1.17462e-166	0.120951	62	0.105679	4.61609e-16	0.0111681	1	0.00240606	0.853714	5.78913e-06
BMP10	TNFSF14	28739	54	0.364044	1.25783e-179	0.132528	54	0.26718	1.59373e-94	0.0713851	6	0.00517979	0.694621	2.68302e-05
BMP10	TNFSF8	29421	57	0.345314	2.00428e-164	0.119242	38	0.164567	5.3716e-37	0.0270822	6	0.0061742	0.63585	3.81207e-05
BMP4	CBLN4	34523	89	0.0437928	0.000272799	0.00191781	73	0.239735	7.76323e-91	0.0574727	22	0.0127607	0.289081	0.000162835
BMP4	CHRDL2	34218	87	0.0294197	0.0149431	0.000865521	49	0.239495	7.19876e-90	0.057358	28	0.0269397	0.025846	0.00072575
BMP4	CLEC11A	34288	86	0.0483991	6.08727e-05	0.00234247	87	0.202855	1.3345e-64	0.0411502	9	0.0105053	0.384421	0.000110362
BMP4	DNAJA1	28308	69	0.0330894	0.0127828	0.00109491	78	0.00050567	0.969657	2.55702e-07	2	0.0168339	0.205374	0.000283381
BMP4	GLI2	28496	73	0.0443121	0.00081955	0.00196356	91	0.0174103	0.188799	0.000303117	3	0.0107542	0.416966	0.000115652
BMP4	KDR	34317	88	0.0498241	3.63714e-05	0.00248244	35	0.411301	1.81528e-278	0.169168	2	-0.00586622	1.37296	3.44126e-05
BMP4	MMP10	34095	83	0.0290579	0.0164134	0.000844364	87	0.36598	3.55711e-215	0.133941	6	0.00206126	0.864867	4.2488e-06
BMP4	SART1	28421	73	0.046946	0.000399309	0.00220393	9	0.0270762	0.0412251	0.000733118	2	0.000293077	0.982375	8.5894e-08
BMP6	CHRDL2	33931	71	0.110407	7.42817e-20	0.0121897	50	0.254628	6.78675e-101	0.0648354	22	0.0126286	0.298268	0.00015948
BMP6	SNX2	28855	65	0.125567	1.0204e-21	0.0157671	47	0.0673924	2.98613e-07	0.00454173	14	0.015109	0.251132	0.000228282
BNIP2	CREB3	29044	71	0.0353821	0.00700212	0.00125189	2	0.0123446	0.346902	0.000152388	16	0.0164293	0.210608	0.000269922
BNIP2	STX7	29235	68	0.017048	0.192437	0.000290634	55	0.485208	0	0.235427	13	0.0542577	3.30991e-05	0.0029439
BNIP2	SYT1	30080	72	0.0402168	0.00180884	0.00161739	75	0.0294468	0.0223717	0.000867113	6	0.0255064	0.0478989	0.000650579
BNIP3L	GBP2	28270	81	0.0532803	6.11642e-05	0.00283879	51	0.0884619	2.67719e-11	0.0078255	15	0.0104802	0.430762	0.000109835
BOC	CDH1	32827	70	0.178	7.17687e-48	0.0316841	57	0.0466052	0.000158405	0.00217205	1	-0.00101382	1.06546	1.02782e-06
BOC	CDH15	34049	64	0.191996	1.5267e-57	0.0368624	81	0.33103	8.13568e-174	0.109581	3	0.024973	0.0393385	0.000623649
BOC	CDON	33856	63	0.193473	4.19411e-58	0.0374316	76	0.177138	7.51076e-49	0.031378	2	-0.00640613	1.40184	4.10385e-05
BOC	NAGA	28162	59	0.161911	2.17766e-34	0.0262151	35	0.146805	1.66166e-28	0.0215518	28	0.0246587	0.0642527	0.000608051
BOLA1	CIAPIN1	28790	10	0.0600945	5.03803e-06	0.00361135	59	0.05287	5.97522e-05	0.00279523	9	0.0352466	0.00747707	0.00124232
BOLA1	DDAH1	28599	12	0.0864271	5.87873e-11	0.00746964	59	0.140406	1.42758e-26	0.0197137	4	0.0333459	0.0116722	0.00111195
BOLA1	GLRX5	28474	12	0.0875488	3.65163e-11	0.00766479	71	0.104241	3.12974e-15	0.0108661	2	0.0442346	0.000841458	0.0019567
BOLA1	NFU1	29134	14	0.0726381	2.84888e-08	0.00527629	60	0.0950295	3.63954e-13	0.00903061	19	0.03839	0.00338207	0.00147379
BOLA2_BOLA2B	PTPRR	29334	75	0.0945745	3.92363e-13	0.00894433	69	0.0687588	1.35434e-07	0.00472777	3	0.0246866	0.0586737	0.00060943
BPIFA2	STK11	27271	54	0.127195	4.1137e-21	0.0161786	83	0.0305669	0.0239824	0.000934334	4	-0.0025259	1.14795	6.38016e-06
BPIFB2	TIMM10	30416	38	0.292927	1.19939e-120	0.0858064	29	0.141262	1.73768e-28	0.019955	5	-0.0100383	1.56624	0.000100767
BRAP	BRK1	28582	18	0.0326942	0.0134382	0.00106891	66	0.0264767	0.0453207	0.000701017	33	0.0168137	0.20373	0.000282699
BRAP	HRAS	29350	16	0.0356565	0.00629232	0.00127139	76	0.0333525	0.0106036	0.00111239	1	-0.0107599	1.59019	0.000115775
BRD1	DPY30	29267	74	0.0413029	0.00157474	0.00170593	22	0.0448834	0.000592994	0.00201452	3	0.0125347	0.33766	0.000157118
BRD1	LGALS3BP	29611	79	0.0415944	0.00136672	0.00173009	51	0.159373	5.45808e-35	0.0253998	6	0.0173488	0.181914	0.000300979
BRD1	LRP1	29049	76	0.0357985	0.00635782	0.00128153	51	0.0292063	0.0260138	0.000853007	1	0.00181231	0.890162	3.28448e-06
BRD1	MUC2	29612	74	0.0729996	1.86622e-08	0.00532894	50	0.191784	3.60743e-50	0.036781	10	-0.000324169	1.0199	1.05085e-07
BRD1	SESTD1	28466	76	0.0671535	3.94745e-07	0.00450959	45	0.0801929	1.3685e-09	0.0064309	3	0.00551477	0.677401	3.04127e-05
BRD1	VIM	28532	80	0.0530613	6.06934e-05	0.00281551	65	-0.00378406	1.22495	1.43191e-05	22	0.0163846	0.215913	0.000268454
BRD2	LYN	28599	21	0.0358149	0.00675375	0.00128271	30	0.00272122	0.83699	7.40504e-06	2	0.00489067	0.711551	2.39187e-05
BRD2	NOP56	28470	22	0.0355981	0.00722164	0.00126723	88	0.0290548	0.0283492	0.000844184	11	0.00849997	0.52135	7.22495e-05
BRD2	PRC1	29116	15	0.0435155	0.000895449	0.0018936	1	0.0139031	0.288802	0.000193297	5	0.0025998	0.842776	6.75894e-06
BRD2	RFC4	29116	45	0.0309911	0.0180326	0.000960448	87	0.0281763	0.0315508	0.000793902	22	-0.000487776	1.02969	2.37925e-07
BRD2	SAP18	28757	44	0.0576947	1.19776e-05	0.00332868	77	0.00440698	0.738279	1.94215e-05	2	0.0239351	0.0695257	0.000572887
BRD2	SLC4A1	29193	26	0.0251754	0.054422	0.000633799	49	0.0326033	0.0127297	0.00106298	1	0.00194149	0.882097	3.76938e-06
BRD2	TRIM24	28708	43	0.0513803	9.82888e-05	0.00263993	85	0.0579275	1.12382e-05	0.0033556	5	0.00688236	0.602112	4.73669e-05
BRD2	YY1	28558	30	0.0376524	0.00442973	0.0014177	1	0.0123783	0.349648	0.000153222	1	0.0293799	0.0264005	0.000863181
BRD3	CDC27	28043	83	0.0357397	0.00743547	0.00127733	45	0.0752689	1.66741e-08	0.00566541	12	-0.00805588	1.45359	6.48972e-05
BRD3	ESR1	28587	88	0.0461165	0.00048665	0.00212673	91	0.0393343	0.00293371	0.00154719	22	0.0113677	0.39014	0.000129225
BRD3	LYAR	28043	84	0.0443503	0.000893319	0.00196695	43	0.0428996	0.00131189	0.00184037	6	0.0117145	0.380434	0.000137231
BRD3	NOP56	29451	90	0.0404374	0.00190902	0.00163518	91	0.0397942	0.00225347	0.00158358	3	-0.00787797	1.45448	6.20624e-05
BRD3	NPM1	7831	30	0.0437769	0.083306	0.00191642	78	0.00536745	0.831923	2.88095e-05	4	0.00741921	0.769241	5.50447e-05
BRD3	PARP1	28595	90	0.0308411	0.0196809	0.000951174	45	0.0859307	7.56257e-11	0.00738409	11	-0.00783983	1.44666	6.14629e-05
BRD3	PSIP1	28595	90	0.0554009	2.76572e-05	0.00306926	3	0.0119858	0.364806	0.000143658	3	0.00367494	0.781124	1.35052e-05
BRD3	SIGLEC1	28765	89	0.0247684	0.0603094	0.000613472	90	0.3632	6.2862e-179	0.131914	4	0.0162957	0.216525	0.000265551
BRD3	TOP2B	28587	90	0.0598997	5.83876e-06	0.00358797	67	0.0459961	0.00050351	0.00211564	15	0.0156876	0.235636	0.000246101
BRDT	TP53	28043	59	0.0236811	0.0761873	0.000560794	54	0.0611639	4.56985e-06	0.00374102	10	0.0209501	0.116716	0.000438908
BRK1	GFAP	33162	80	0.0330285	0.00714578	0.00109088	49	0.104931	1.05943e-17	0.0110104	7	-0.0120684	1.67423	0.000145647
BRK1	HRAS	28422	66	0.0268632	0.042847	0.000721632	19	0.0284879	0.031735	0.00081156	11	-0.000123592	1.00743	1.5275e-08
BRK1	HSBP1	28226	64	0.0220535	0.0975624	0.000486358	83	0.472642	0	0.223391	23	0.0747748	1.85832e-08	0.00559126
BRK1	IFT20	28207	61	0.0259768	0.0510655	0.000674797	11	0.00960013	0.470977	9.21625e-05	5	0.00101469	0.939265	1.02961e-06
BRK1	LRIG3	28019	64	0.0322639	0.0157289	0.00104096	64	0.0508934	0.000138318	0.00259014	5	0.0119417	0.371478	0.000142605
BRK1	MAD1L1	33548	74	0.0287196	0.0186513	0.000824816	55	0.115782	1.83907e-21	0.0134054	10	0.00236777	0.846251	5.60632e-06
BRK1	NRP1	33791	81	0.036782	0.00249285	0.00135292	46	0.227216	7.33172e-80	0.051627	1	0.0165168	0.174577	0.000272806
BRK1	RHOC	33466	79	0.0338469	0.00561738	0.00114561	60	0.070358	8.30701e-09	0.00495025	16	0.013772	0.259936	0.000189668
BRK1	ROBO1	33694	78	0.0267994	0.0278192	0.000718209	76	0.144017	1.4774e-32	0.0207409	1	0.0110431	0.36476	0.000121949
BRK1	WASF1	33306	78	0.0455374	0.000200992	0.00207366	37	0.238899	4.32521e-87	0.0570728	4	-0.0124793	1.69149	0.000155732
BRK1	WASF3	34305	83	0.0265624	0.0277942	0.00070556	42	0.0965654	1.09327e-15	0.00932488	4	0.0140466	0.244692	0.000197306
BRSK2	COL1A1	29866	57	0.381959	9.148e-207	0.145893	71	0.0504504	9.59012e-05	0.00254524	26	0.00129356	0.920382	1.6733e-06
BRSK2	MAPT	28930	54	0.399516	1.03019e-220	0.159613	14	0.040411	0.00210865	0.00163305	1	-0.00053644	1.03254	2.87767e-07
BRSK2	TP53	28919	61	0.382652	4.95707e-201	0.146423	58	0.0455816	0.000525616	0.00207768	4	0.0421437	0.00134786	0.00177609
BRSK2	TRIM25	30046	61	0.392359	2.28692e-220	0.153946	67	0.0633355	8.94471e-07	0.00401139	14	0.0607491	2.4469e-06	0.00369045
BSG	CDH1	33568	70	0.125831	4.23305e-25	0.0158333	19	0.054862	6.87391e-06	0.00300984	16	0.00376558	0.757726	1.41796e-05
BSG	GPC1	35131	71	0.134486	1.01854e-29	0.0180864	60	0.271874	2.63566e-119	0.0739152	1	0.00782923	0.511728	6.12968e-05
BSG	HEBP1	34153	68	0.125518	2.17206e-25	0.0157548	78	0.0924742	1.8969e-14	0.00855147	2	-0.00955181	1.57005	9.12371e-05
BSG	HGS	33976	67	0.123399	1.80393e-24	0.0152273	1	0.0281093	0.0204965	0.000790133	3	0.000381508	0.974917	1.45548e-07
BSG	LAMP3	35455	68	0.116784	5.83198e-23	0.0136386	35	0.190936	3.35869e-59	0.0364564	25	0.0304243	0.0104037	0.000925638
BSG	PDIA4	29873	65	0.132898	5.99594e-25	0.0176618	55	0.066556	2.6208e-07	0.0044297	3	0.00272739	0.833074	7.43865e-06
BSG	PGD	29878	60	0.11382	1.09503e-18	0.0129551	60	0.163375	5.10984e-37	0.0266913	3	0.00278807	0.829403	7.77331e-06
BSG	SLC16A1	34002	66	0.121164	1.16536e-23	0.0146806	53	0.0497444	4.06399e-05	0.0024745	1	0.0121591	0.316092	0.000147845
BSG	STOML2	28775	60	0.135357	6.11134e-25	0.0183215	3	0.0113035	0.391257	0.000127768	3	0.00746602	0.571211	5.57414e-05
BSG	TEX101	29094	57	0.128175	9.6991e-23	0.0164288	33	0.234384	1.94896e-73	0.0549359	14	-0.00784076	1.45012	6.14775e-05
BSG	TFRC	34847	66	0.135063	9.86615e-30	0.018242	22	0.384859	7.4954e-245	0.148116	9	0.00451281	0.706421	2.03655e-05
BSG	TMPRSS11B	28914	59	0.134223	1.17782e-24	0.0180158	77	-0.0108169	1.58913	0.000117005	8	-0.00149658	1.09058	2.23976e-06
BSND	SERPINH1	28765	88	0.039087	0.00302504	0.0015278	45	0.112613	1.06242e-17	0.0126818	1	-0.0146234	1.73256	0.000213845
BST2	TFRC	34847	71	0.126439	3.11386e-26	0.0159869	22	0.380676	3.59379e-239	0.144914	3	0.0113708	0.34257	0.000129295
BTC	ERBB2	33882	83	0.390683	5.91363e-246	0.152633	77	0.213931	5.55936e-71	0.0457666	20	0.021348	0.0788892	0.000455737
BTC	ERBB4	33882	83	0.373769	1.16676e-223	0.139703	53	0.198967	1.86222e-61	0.039588	14	0.0344402	0.00457812	0.00118612
BTC	MMP9	33650	89	0.353626	1.85319e-197	0.125052	35	0.102481	3.52202e-17	0.0105023	5	0.00972313	0.425147	9.45393e-05
BTC	S100A3	28824	65	0.379714	4.28097e-197	0.144183	67	0.063682	1.30717e-06	0.00405539	1	-0.00447136	1.26569	1.9993e-05
BTC	S100A4	33882	85	0.373119	7.91464e-223	0.139217	75	0.130889	2.80118e-27	0.0171319	39	0.059755	8.55264e-07	0.00357067
BTD	GPHA2	30065	71	0.521843	0	0.272321	38	0.163892	1.80034e-37	0.0268607	10	-0.0262068	1.95786	0.000686799
BTD	SERPINC1	30477	70	0.510226	0	0.26033	33	0.0515451	5.67342e-05	0.00265689	2	0.0378342	0.00313494	0.00143143
BTD	TMEM25	30085	72	0.515971	0	0.266226	84	0.29879	2.47056e-124	0.0892754	4	-0.00124595	1.07698	1.55238e-06
BTN1A1	PRC1	30266	51	0.129929	3.32754e-24	0.0168816	76	0.0233492	0.0692995	0.000545184	7	0.00579045	0.652412	3.35293e-05
BTN2A1	EDDM3B	29614	75	0.241074	4.61238e-79	0.0581166	44	0.174458	1.09318e-41	0.0304356	10	0.0175346	0.177277	0.000307462
BTN2A1	TNFRSF10A	34370	81	0.245994	2.77977e-95	0.0605131	76	0.456845	0	0.208708	8	0.00866218	0.47272	7.50334e-05
BTN3A2	CA9	34706	84	0.511527	0	0.261659	55	0.122899	9.02461e-25	0.0151041	7	0.0024236	0.84001	5.87386e-06
C1QA	CD33	34732	56	0.336014	6.38918e-183	0.112906	92	0.885763	0	0.784575	2	0.0572047	1.83643e-06	0.00327237
C1QA	COL2A1	29066	61	0.351041	3.37414e-168	0.12323	61	0.572572	0	0.327838	2	0.0167741	0.200996	0.000281369
C1QA	CR1	29697	57	0.331876	1.12818e-152	0.110142	88	0.418082	5.1361e-250	0.174793	5	-0.00357481	1.21702	1.27793e-05
C1QA	DCN	34031	61	0.344613	4.58613e-189	0.118758	48	0.0357307	0.00319707	0.00127668	7	0.00943257	0.436541	8.89735e-05
C1QA	INSR	28922	60	0.334303	5.00526e-151	0.111759	92	0.060237	4.55384e-06	0.0036285	4	0.000761664	0.953817	5.80131e-07
C1QA	LRP1	34536	59	0.326796	1.33332e-171	0.106796	26	0.0102415	0.394758	0.000104888	2	0.00958832	0.4256	9.19358e-05
C1QA	NPTX1	34632	58	0.325012	4.14151e-170	0.105633	77	0.423167	4.81315e-299	0.17907	12	0.0185288	0.123105	0.000343318
C1QA	SUSD1	34031	61	0.311674	3.24148e-153	0.0971407	54	0.13162	1.1038e-27	0.0173239	10	0.0118043	0.33021	0.000139341
C1QA	TMEM132A	29066	63	0.294316	1.66133e-116	0.0866219	34	0.4857	0	0.235904	1	0.00590465	0.652642	3.48649e-05
C1QBP	CD274	29402	65	0.0314111	0.0160084	0.000986658	71	0.304713	1.41854e-126	0.0928498	15	0.0433821	0.000876447	0.00188201
C1QBP	CEBPA	29193	61	0.0258303	0.0484364	0.000667206	83	0.0419811	0.0013349	0.00176241	8	0.0273669	0.0365315	0.000748948
C1QBP	DNAJB6	29099	66	0.0226496	0.0840574	0.000513003	53	0.126035	4.88349e-22	0.0158848	4	0.0142133	0.278345	0.000202017
C1QBP	ECI2	29115	61	0.0338961	0.00968864	0.00114894	25	0.183157	4.20313e-45	0.0335466	13	0.0240691	0.066276	0.000579322
C1QBP	ERBB3	29428	13	0.0281028	0.0310963	0.000789767	48	0.193336	1.15618e-50	0.0373788	1	0.00647544	0.619432	4.19313e-05
C1QBP	FBP1	29506	9	0.0364733	0.00507641	0.0013303	38	0.224205	3.97359e-68	0.0502678	2	0.00219214	0.8663	4.80549e-06
C1QBP	FN1	30085	71	0.0262872	0.0414493	0.000691016	49	0.296472	2.36183e-122	0.0878958	8	0.00509941	0.69249	2.60039e-05
C1QBP	GRK5	29004	6	0.0261577	0.0463686	0.000684225	24	0.215639	5.43831e-62	0.0465002	1	0.0580773	9.6078e-06	0.00337297
C1QBP	GRPEL1	29519	16	0.0474272	0.000267228	0.00224934	84	0.055449	2.02083e-05	0.00307459	21	0.0215585	0.0976806	0.00046477
C1QBP	HADH	29115	12	0.0269287	0.0398962	0.000725155	2	0.022361	0.0879747	0.000500012	4	-0.00121817	1.07405	1.48393e-06
C1QBP	HEXIM1	29530	63	0.010214	0.432567	0.000104326	35	0.0519839	6.41923e-05	0.00270233	30	0.0410923	0.00158513	0.00168858
C1QBP	HSDL2	29341	65	0.0135719	0.298586	0.000184196	80	0.474975	0	0.225602	5	0.071253	4.65613e-08	0.00507699
C1QBP	HTRA2	29710	7	0.0158918	0.220639	0.00025255	41	0.00745718	0.565481	5.56096e-05	12	-0.013496	1.70173	0.000182142
C1QBP	LBR	29841	62	0.00925997	0.47447	8.57471e-05	56	0.042155	0.00112454	0.00177704	32	0.00273025	0.832984	7.45425e-06
C1QBP	LETM1	30418	10	0.0244981	0.0560571	0.000600158	75	0.00479065	0.708728	2.29503e-05	5	0.0216417	0.0914565	0.000468363
C1QBP	MAVS	28919	3	0.0140029	0.287018	0.000196081	68	0.0641934	1.03096e-06	0.00412079	1	0.0216459	0.0997792	0.000468547
C1QBP	NARS1	30418	6	0.0197674	0.123179	0.000390751	82	0.0485593	0.000151396	0.002358	24	0.0255131	0.0466162	0.000650917
C1QBP	NFKB1	29115	5	0.00775713	0.553973	6.0173e-05	40	0.0834281	1.81741e-10	0.00696024	9	-0.0114417	1.6173	0.000130912
C1QBP	NFKBIE	28919	3	0.0208825	0.112318	0.000436078	42	0.157635	1.70998e-33	0.0248487	15	0.00202909	0.877396	4.1172e-06
C1QBP	NIT1	29341	65	0.0239459	0.0666245	0.000573407	44	0.164384	8.04267e-37	0.027022	6	0.00528429	0.685692	2.79237e-05
C1QBP	NOP56	29115	57	0.0320666	0.0144028	0.00102826	91	0.0315905	0.0159214	0.000997961	4	0.0163291	0.212812	0.000266641
C1QBP	OXCT1	29341	65	0.0274727	0.0353406	0.000754747	17	0.0279788	0.0320953	0.000782815	11	0.0132646	0.309659	0.000175951
C1QBP	PPIF	30099	68	0.0216175	0.0935461	0.000467316	75	0.0543467	2.45844e-05	0.00295357	5	-0.0163775	1.79607	0.000268223
C1QBP	PRKAR1A	29506	59	0.0192363	0.139538	0.000370034	75	0.0476284	0.000252199	0.00226846	3	0.010365	0.425992	0.000107433
C1QBP	PSAP	29816	64	0.0299732	0.0206361	0.000898391	34	0.218705	1.69435e-65	0.0478318	17	0.0018688	0.88528	3.49241e-06
C1QBP	PTPN1	29402	66	0.0401421	0.00207887	0.00161139	70	0.0165737	0.203833	0.000274687	8	0.00682079	0.601029	4.65231e-05
C1QBP	RASSF2	28919	3	0.0147922	0.260712	0.000218811	56	0.0869914	3.43773e-11	0.0075675	7	0.0166728	0.204899	0.000277983
C1QBP	RELB	29193	60	0.0174485	0.182532	0.00030445	90	0.0405909	0.00192196	0.00164762	1	-0.000882465	1.05375	7.78745e-07
C1QBP	RHOC	29202	63	0.0281067	0.0317236	0.000789987	59	0.069239	1.18067e-07	0.00479404	11	0.0196298	0.133632	0.000385329
C1QBP	RSPO1	29402	68	0.00788629	0.545438	6.21936e-05	38	0.189098	1.8263e-48	0.0357579	4	0.030775	0.0182788	0.000947102
C1QBP	RTN4IP1	30418	67	-0.0018937	1.11739	3.58611e-06	43	0.0815089	1.93437e-10	0.00664371	10	0.0172032	0.179738	0.00029595
C1QBP	SAT2	29667	61	0.0288973	0.026025	0.000835054	48	0.500162	0	0.250162	16	0.016945	0.191884	0.000287134
C1QBP	SERPINA1	29528	7	0.0370157	0.00444382	0.00137016	60	0.158202	2.11201e-34	0.025028	22	0.0118668	0.361909	0.000140822
C1QBP	STK24	28930	5	0.00667447	0.611738	4.45486e-05	73	0.0115197	0.38098	0.000132703	12	0.00711529	0.588425	5.06274e-05
C1QBP	STK4	29506	59	0.00654126	0.615397	4.2788e-05	58	0.0467037	0.000332099	0.00218124	22	0.00778182	0.550063	6.05567e-05
C1QBP	TCTN3	30149	65	0.00681496	0.596767	4.64437e-05	80	0.57387	0	0.329327	15	0.000851827	0.947276	7.25609e-07
C1QBP	TF	30085	6	0.00501276	0.697455	2.51278e-05	46	0.265259	1.95422e-97	0.0703625	3	0.0248386	0.0540285	0.000616955
C1QBP	TNFSF12	29907	7	0.0347424	0.00720718	0.00120703	27	0.282411	4.4691e-110	0.0797558	25	0.0442313	0.000622366	0.00195641
C1QBP	TRIM25	30046	68	0.0224083	0.082405	0.000502133	64	0.0775941	1.71483e-09	0.00602084	4	0.0285605	0.0268333	0.000815701
C1QBP	TTN	29115	57	0.0124653	0.341581	0.000155385	13	0.0149525	0.253944	0.000223577	10	-0.00402191	1.24104	1.61758e-05
C1QBP	WWP2	29402	65	0.00763694	0.558216	5.83228e-05	52	0.113818	2.05383e-18	0.0129545	14	0.010336	0.428111	0.000106833
C1QTNF1	COL18A1	34859	67	0.209579	4.8329e-70	0.0439235	70	0.198271	9.78673e-63	0.0393115	5	0.0293821	0.0141561	0.000863309
C1QTNF1	COL3A1	29681	67	0.192718	9.12172e-51	0.0371402	54	0.0695376	8.18866e-08	0.00483548	8	0.0308734	0.0173727	0.000953169
C1QTNF1	COL4A1	34731	71	0.188856	8.71478e-57	0.0356666	63	0.145674	2.96684e-34	0.0212208	25	0.0277667	0.020658	0.000770987
C1QTNF1	COL5A1	28997	68	0.196263	1.90215e-51	0.038519	67	0.19538	5.41899e-51	0.0381732	4	0.00943253	0.472659	8.89725e-05
C1QTNF9	COL18A1	28926	87	0.686344	0	0.471068	64	0.183218	7.54302e-45	0.0335688	4	0.0194677	0.138736	0.00037899
C1QTNF9	COL2A1	28771	91	0.695501	0	0.483721	55	0.570201	0	0.325129	9	-0.0204673	1.87943	0.000418912
C1QTNF9	MYBPC1	29376	90	0.704564	0	0.496411	79	0.024005	0.0657942	0.000576241	19	0.0247902	0.0574304	0.000614554
C1R	C1RL	30479	68	0.222249	4.35495e-69	0.0493947	68	0.40236	5.43802e-236	0.161894	2	0.0173521	0.175574	0.000301094
C1RL	SPP1	29867	63	0.391574	4.08185e-218	0.15333	51	0.121568	4.16343e-21	0.0147787	4	-0.0109412	1.60213	0.000119709
C1S	C2	29661	67	0.32604	6.05188e-147	0.106302	79	0.291475	1.6729e-116	0.0849574	18	0.0011606	0.928788	1.34699e-06
C1S	MPO	29666	57	0.321953	3.74565e-143	0.103654	67	0.222647	1.53525e-67	0.0495717	8	0.0185004	0.154206	0.000342264
C1S	REEP4	30085	68	0.317505	5.23921e-141	0.100809	68	0.13661	1.85052e-26	0.0186622	3	-0.00881214	1.50566	7.76538e-05
C2	C3	28134	81	0.304477	5.36937e-121	0.0927061	87	0.0955798	6.77091e-13	0.00913551	15	-0.00281034	1.16692	7.89799e-06
C2CD2L	CA9	33985	69	0.0643905	1.0775e-07	0.00414614	50	0.12028	2.50432e-23	0.0144673	6	0.015927	0.189207	0.00025367
C2CD2L	CKAP4	33854	74	0.0394183	0.00117865	0.0015538	47	0.204268	1.08979e-64	0.0417253	16	-0.0070795	1.4397	5.01193e-05
C2CD2L	IL17RA	33781	74	0.033955	0.00525098	0.00115295	98	0.779665	0	0.607878	16	0.00526798	0.66507	2.77516e-05
C2CD2L	IL20RA	33294	69	0.0467985	0.000133468	0.0021901	89	0.0507843	3.38743e-05	0.00257905	9	0.018951	0.122059	0.000359141
C2CD2L	STX7	28060	62	0.0405718	0.00236625	0.00164607	50	0.467111	3.18139e-302	0.218193	11	0.0141905	0.287841	0.000201369
C3	C5	28982	83	0.108546	1.16632e-16	0.0117823	47	0.112886	6.70234e-18	0.0127432	6	0.00852171	0.51657	7.26196e-05
C3	CD46	27902	83	0.0973751	3.10976e-13	0.0094819	56	0.0882603	3.99114e-11	0.00778988	1	0.0145532	0.277067	0.000211797
C3	CFH	28409	81	0.103331	5.83331e-15	0.0106773	51	0.289203	7.10233e-110	0.0836386	1	-0.00955107	1.52832	9.1223e-05
C3	CFHR2	28802	82	0.0845019	1.33316e-10	0.00714057	97	0.826843	0	0.683669	24	0.0826203	3.38974e-10	0.00682611
C3	CFHR4	28926	83	0.093764	8.94608e-13	0.00879169	90	0.80265	0	0.644247	8	0.0331737	0.0116254	0.0011005
C3	CFHR5	28519	79	0.108313	2.36494e-16	0.0117317	94	0.410476	9.8241e-231	0.16849	7	0.0178474	0.177782	0.00031853
C3	FNDC1	28605	84	0.1037	3.74792e-15	0.0107537	77	0.37981	9.58111e-196	0.144255	3	0.0227338	0.0855473	0.000516825
C3	KLK10	28199	81	0.0927481	2.98862e-12	0.00860221	68	0.491936	0	0.242001	14	0.0206131	0.121689	0.000424898
C3	LAMA1	27675	81	0.0945978	1.76269e-12	0.00894874	96	0.0528782	8.28953e-05	0.0027961	6	0.00878	0.513707	7.70884e-05
C3	LGALS3	28156	85	0.10476	3.24458e-15	0.0109746	66	0.47972	0	0.230132	14	0.00344123	0.796273	1.18421e-05
C3	MAPT	27484	81	0.0651129	1.35729e-06	0.00423969	11	0.00444888	0.741593	1.97925e-05	9	-0.000730376	1.04317	5.3345e-07
C3	MASP1	27890	86	0.0798187	2.3794e-09	0.00637102	68	0.22672	5.98299e-66	0.0514021	1	0.0159674	0.233124	0.000254958
C4BPB	SEL1L	29011	39	0.200812	7.5024e-54	0.0403254	4	0.214517	2.26017e-61	0.0460177	9	-0.00151369	1.09177	2.29125e-06
C4BPB	TP53	33882	43	0.188081	5.41235e-55	0.0353746	67	0.0459976	0.000152069	0.00211578	15	0.0215577	0.075991	0.000464736
C5	C8B	30526	45	0.119781	5.94567e-21	0.0143475	70	0.46477	0	0.216011	12	0.00990259	0.439171	9.80613e-05
C5	CPB2	30477	46	0.115673	1.31401e-19	0.0133802	54	0.488189	0	0.238329	8	-0.0121443	1.65685	0.000147485
C5	CTSB	29650	39	0.123372	1.5009e-21	0.0152206	78	0.437039	3.38414e-275	0.191003	4	0.0088267	0.496769	7.79106e-05
C5	KLK10	29720	32	0.12286	1.97711e-21	0.0150946	68	0.505017	0	0.255042	1	0.0037545	0.772273	1.40963e-05
C7	PLG	29383	92	0.557511	0	0.310819	86	0.375073	1.13877e-195	0.14068	2	-0.00941223	1.52931	8.859e-05
C7orf50	HDGF	29811	45	0.323288	4.34624e-145	0.104515	45	0.779848	0	0.608163	17	0.0676398	1.71695e-07	0.00457514
C7orf50	MAPT	28915	54	0.321153	7.32672e-139	0.103139	11	0.0440325	0.000809874	0.00193886	6	0.0118773	0.366497	0.000141069
C7orf50	MINK1	30406	47	0.332954	2.42433e-157	0.110858	80	0.0904746	1.56812e-12	0.00818565	21	0.079282	5.98028e-10	0.00628564
C7orf50	MKI67	29185	41	0.324834	1.65097e-143	0.105517	90	0.0218949	0.0944025	0.000479387	2	-0.00824691	1.47127	6.80116e-05
C7orf50	MNDA	29499	34	0.308955	1.15602e-130	0.0954532	69	0.0303658	0.0196857	0.00092208	7	0.0145489	0.263888	0.00021167
C7orf50	NEDD4L	29185	45	0.304808	9.60272e-126	0.0929077	85	0.0462808	0.000404696	0.00214191	9	0.0438101	0.000813991	0.00191932
C7orf50	PRKRA	28907	49	0.317742	9.17996e-136	0.10096	46	0.0198246	0.131774	0.000393014	25	0.0748721	1.20153e-08	0.00560582
C7orf50	PTPN6	29636	33	0.315671	2.89956e-137	0.0996479	1	0.0324334	0.0125221	0.00105192	9	0.0719407	2.94771e-08	0.00517546
C7orf50	RPA2	29185	34	0.320086	3.58281e-139	0.102455	12	0.0585192	7.68561e-06	0.0034245	19	0.0226502	0.0835715	0.000513029
C7orf50	SRPK2	29521	31	0.316025	4.65927e-137	0.0998717	6	0.00100735	0.938317	1.01474e-06	12	0.0686125	1.31232e-07	0.00470768
C7orf50	TRIM25	30087	46	0.324734	8.87098e-148	0.105452	67	0.0544797	2.35553e-05	0.00296804	9	0.0725627	1.75161e-08	0.00526535
C7orf50	WWP2	29389	46	0.310245	2.59569e-131	0.0962519	52	0.130202	1.21938e-23	0.0169526	45	0.0666925	3.0984e-07	0.00444789
C8B	CLU	30526	75	0.45591	0	0.207854	56	0.104512	2.68452e-16	0.0109227	12	0.0169268	0.186037	0.000286518
C9	KLK10	29707	57	0.153693	9.92779e-33	0.0236214	63	0.494959	0	0.244984	4	0.0133621	0.303126	0.000178546
C9	MPO	29651	58	0.122524	2.8285e-21	0.0150122	66	0.249357	9.56968e-85	0.0621791	5	0.0117491	0.365679	0.000138041
CA1	NTF3	33611	26	0.0526589	1.56327e-05	0.00277296	77	0.172561	4.33699e-46	0.0297773	1	0.00313346	0.797288	9.81856e-06
CA11	TP53	34299	82	0.0598945	6.90716e-07	0.00358735	67	0.0338387	0.00506638	0.00114506	11	0.0166558	0.167813	0.000277417
CA12	LGALS7_LGALS7B	34379	74	0.222902	3.76033e-78	0.0496855	32	0.187024	3.73242e-55	0.0349779	1	-0.0138774	1.75006	0.000192582
CA2	RNF4	29027	42	0.109784	4.94299e-17	0.0120525	78	-0.00281078	1.16954	7.90051e-06	3	0.0108483	0.408586	0.000117686
CA2	VAV3	28577	44	0.0987788	7.20279e-14	0.00975726	67	0.0829688	3.34874e-10	0.00688383	8	0.0156286	0.237484	0.000244254
CA3	HPCAL1	35178	62	0.167095	3.20701e-45	0.0279208	68	0.142173	4.33372e-33	0.0202132	9	0.010856	0.362608	0.000117852
CA4	TEX101	29121	58	0.241723	3.30976e-78	0.05843	18	0.272555	9.9262e-100	0.0742862	11	0.0217084	0.0976162	0.000471256
CA6	MYO9B	33730	65	0.589644	0	0.34768	79	0.0498208	4.24421e-05	0.00248211	13	0.00656753	0.589664	4.31324e-05
CA6	NPC2	29044	74	0.563595	0	0.31764	66	0.190419	1.49485e-48	0.0362594	2	-0.0103105	1.56791	0.000106307
CA6	TIMM10	29538	84	0.580975	0	0.337532	28	0.135414	1.41201e-25	0.018337	21	0.0177697	0.172082	0.000315762
CA8	HSD17B14	29185	1	0.00649861	0.619616	4.22319e-05	98	0.666672	0	0.444451	7	0.0110687	0.397833	0.000122516
CA8	SERPINA1	28814	9	0.00147325	0.910976	2.17047e-06	61	0.15808	1.46916e-33	0.0249892	4	-0.013436	1.69214	0.000180526
CA9	EIF2AK3	28913	51	0.121318	2.09861e-20	0.0147182	46	0.111374	2.00653e-17	0.0124041	2	-0.00077519	1.04699	6.00919e-07
CA9	IGF2R	34793	57	0.138547	3.63269e-31	0.0191952	64	0.372671	3.57949e-228	0.138884	32	0.0248241	0.0383922	0.000616238
CA9	ITGA5	34793	56	0.126616	2.90349e-26	0.0160316	68	0.0339571	0.00461383	0.00115309	5	0.0108064	0.367441	0.000116778
CA9	ITGA6	34706	53	0.12736	1.70381e-26	0.0162204	64	0.17567	3.1816e-49	0.03086	9	0.0236974	0.0483574	0.000561566
CA9	LDLR	34783	56	0.111919	7.81714e-21	0.0125259	77	0.0358914	0.00275466	0.00128819	5	0.00372529	0.756071	1.38778e-05
CA9	LYSMD3	29125	50	0.124004	2.12259e-21	0.0153769	11	0.0340154	0.00942308	0.00115705	3	0.0100639	0.442517	0.000101283
CA9	MCAM	34811	68	0.130643	6.97013e-28	0.0170676	55	0.121763	2.06864e-24	0.0148263	10	-0.00611418	1.39	3.73832e-05
CA9	NRP1	34867	50	0.134529	1.59042e-29	0.0180981	41	0.229525	4.9506e-84	0.0526818	10	-0.00648467	1.41177	4.2051e-05
CA9	SLC27A4	34040	50	0.114276	3.13218e-21	0.0130589	58	0.0515184	2.1106e-05	0.00265415	6	0.0142602	0.239412	0.000203352
CA9	SPINT2	34888	50	0.121593	2.14211e-24	0.0147848	48	0.121569	2.18808e-24	0.0147789	4	0.0232142	0.0525061	0.0005389
CA9	TNPO1	29382	48	0.117131	2.10276e-19	0.0137196	6	-0.00378555	1.22828	1.43304e-05	2	6.31864e-05	0.996136	3.99252e-09
CA9	TOR1AIP1	29151	52	0.118265	1.3051e-19	0.0139867	66	0.510969	0	0.26109	1	0.0134301	0.305235	0.000180367
CABP2	ITPR1	28757	76	0.0259318	0.0492464	0.00067246	87	0.0838356	1.92094e-10	0.00702841	3	0.00898799	0.495572	8.0784e-05
CACNA1C	CACNB1	29480	90	0.0519182	6.65182e-05	0.0026955	70	0.0395494	0.00238661	0.00156415	5	-0.0250662	1.94572	0.000628316
CACNA1C	EFEMP1	28643	87	0.0587818	8.51971e-06	0.00345529	25	0.158103	2.21755e-33	0.0249965	16	0.00640365	0.627995	4.10067e-05
CACNB1	CACNB3	29267	68	0.0530618	4.87618e-05	0.00281556	55	0.0768746	3.89138e-09	0.00590971	9	0.0100688	0.441201	0.000101381
CACYBP	DNAJC21	29298	55	0.0694296	1.03931e-07	0.00482047	59	0.0775211	2.82498e-09	0.00600952	1	-0.00332447	1.20083	1.10521e-05
CACYBP	FKBP5	28690	18	0.0652751	7.4686e-07	0.00426084	23	0.146113	9.4434e-29	0.021349	1	0.00629451	0.63357	3.96209e-05
CACYBP	FN1	29473	24	0.073431	1.66239e-08	0.00539212	55	0.308764	2.18201e-130	0.0953354	14	-0.00255223	1.15531	6.51386e-06
CACYBP	PRDX1	28092	19	0.0808113	1.31423e-09	0.00653046	33	0.0586588	1.08508e-05	0.00344086	3	0.0182781	0.170746	0.000334087
CACYBP	S100A12	28522	37	0.078536	2.86253e-09	0.0061679	34	0.168525	1.3201e-37	0.0284007	15	0.020991	0.112928	0.000440621
CACYBP	S100A4	29003	38	0.074521	1.33106e-08	0.00555338	70	0.126031	5.71152e-22	0.0158838	8	0.0481048	0.000247449	0.00231407
CACYBP	SNCA	29738	51	0.0691625	9.35333e-08	0.00478344	67	0.0347424	0.00737399	0.00120703	30	0.0125105	0.334743	0.000156513
CADPS	FAM3C	28732	96	0.0524128	7.04148e-05	0.0027471	32	0.0945812	6.76884e-13	0.00894559	6	0.0188687	0.152687	0.000356027
CALB1	CASP3	34656	52	0.101252	2.92061e-17	0.010252	59	0.107253	3.44871e-19	0.0115033	2	-0.0039296	1.2564	1.54418e-05
CALCOCO1	CALCOCO2	29036	34	0.0711725	5.6567e-08	0.00506553	63	0.0471028	0.000329886	0.00221867	1	0.00714102	0.586399	5.09942e-05
CALCOCO1	PCBD1	28999	28	0.0843788	1.22959e-10	0.00711977	44	0.155161	1.41331e-32	0.0240749	2	-0.00032323	1.01963	1.04478e-07
CALCOCO1	TBC1D17	33924	10	0.0624623	2.62168e-07	0.00390154	49	0.28332	2.01762e-125	0.0802704	10	0.0164081	0.1766	0.000269227
CALCOCO2	CASP9	28528	56	0.0409663	0.00196901	0.00167824	58	0.0628283	2.04262e-06	0.00394739	5	0.00921788	0.486365	8.49694e-05
CALCOCO2	CCT5	28228	59	0.0550629	3.48399e-05	0.00303193	86	0.023071	0.0830528	0.000532269	7	-0.0248639	1.93823	0.000618212
CALCOCO2	DUSP3	28226	15	0.0379891	0.00430856	0.00144317	62	0.00618386	0.642279	3.82401e-05	4	-0.0185497	1.83653	0.000344092
CALCOCO2	FKBP4	28702	65	0.0403705	0.00221959	0.00162977	79	0.0661457	5.2817e-07	0.00437526	6	-0.00835245	1.47306	6.97635e-05
CALCOCO2	GART	29341	60	0.030247	0.0205012	0.000914883	43	0.0829459	1.97198e-10	0.00688002	8	0.00685901	0.599365	4.7046e-05
CALCOCO2	IL16	29189	63	0.0388259	0.00300925	0.00150745	56	0.425973	4.93908e-256	0.181453	2	0.0218936	0.0944228	0.000479328
CALCOCO2	LGALS8	29131	60	0.0112474	0.390708	0.000126503	31	0.217808	1.63523e-63	0.0474405	5	0.0212339	0.105108	0.000450878
CALCOCO2	LPL	28830	62	0.0543208	3.67588e-05	0.00295075	67	0.347032	7.34509e-163	0.120431	4	-0.00752101	1.43199	5.65656e-05
CALCOCO2	MAVS	28228	58	0.0295717	0.0262961	0.000874486	65	0.05117	0.000119947	0.00261837	24	0.00931151	0.484262	8.67043e-05
CALCOCO2	NEXN	29375	62	0.0357519	0.00613233	0.00127819	45	0.0614637	2.42235e-06	0.00377779	2	-0.0423917	1.99885	0.00179706
CALCOCO2	NFU1	29255	13	0.0408039	0.0017975	0.00166496	56	0.0857819	4.95342e-11	0.00735853	6	0.0163927	0.209943	0.00026872
CALCOCO2	PDCD5	29131	59	0.0361453	0.00579406	0.00130648	17	0.297497	2.24051e-119	0.0885044	9	0.0280004	0.0325835	0.00078402
CALCOCO2	RPA2	28528	58	0.0227402	0.0858977	0.000517117	59	0.0630241	1.89795e-06	0.00397204	5	0.00574402	0.664461	3.29937e-05
CALCOCO2	RTN4IP1	29341	55	0.0297451	0.0226922	0.00088477	44	0.0873502	2.04657e-11	0.00763005	2	-0.0145809	1.7359	0.000212602
CALCOCO2	SDC4	28830	63	0.0169509	0.198106	0.000287334	43	0.187202	1.25046e-46	0.0350446	1	0.0198523	0.131737	0.000394112
CALCOCO2	SEPTIN9	28818	65	0.0313212	0.0174164	0.000981016	88	0.0522132	7.32172e-05	0.00272622	9	0.00610846	0.642917	3.73133e-05
CALCOCO2	TRAF3	28528	57	0.031821	0.016236	0.00101258	73	0.0333506	0.0117634	0.00111226	1	0.0150008	0.257278	0.000225024
CAMKK1	HSPB1	33121	50	0.189645	1.10336e-54	0.0359652	70	0.356618	7.01869e-198	0.127176	2	0.0265725	0.030568	0.000706095
CAMKK1	PRKAB1	33334	48	0.18089	3.88155e-50	0.0327211	54	0.127525	1.42598e-25	0.0162626	10	-0.00192859	1.12509	3.71944e-06
CAMKK1	SAFB2	28919	49	0.187381	7.53773e-47	0.0351115	84	0.00292653	0.823922	8.5646e-06	1	0.00724607	0.581686	5.25055e-05
CAMKK1	SNCA	28253	41	0.184093	2.97432e-44	0.0338903	67	0.0382348	0.0040481	0.0014619	19	0.0313876	0.0183068	0.000985181
CAMLG	HSP90B1	28047	68	0.0244619	0.0669663	0.000598386	28	-0.00115739	1.06906	1.33955e-06	4	0.0113337	0.396072	0.000128453
CAMLG	LAMP1	28544	69	-0.00501517	1.29518	2.5152e-05	73	0.0735556	2.64356e-08	0.00541042	3	0.00129547	0.922049	1.67824e-06
CAMLG	LCN2	27763	61	0.0208706	0.119965	0.000435581	56	0.0692795	2.37647e-07	0.00479965	8	0.00314097	0.814995	9.8657e-06
CAMLG	STX7	28478	67	-0.00240819	1.14418	5.79938e-06	52	0.468539	0	0.219529	4	0.0331381	0.0123875	0.00109813
CAMSAP1	HRAS	29618	91	0.0605648	3.09473e-06	0.0036681	74	0.0360099	0.00557691	0.00129671	6	-0.00285899	1.17412	8.17384e-06
CAMSAP1	MAPRE3	29083	93	0.0382016	0.00357065	0.00145936	21	0.00911246	0.487177	8.3037e-05	12	-0.00644665	1.37695	4.15592e-05
CANT1	DKKL1	34222	59	0.118	1.18964e-22	0.0139241	90	0.873849	0	0.763612	1	0.0068683	0.569963	4.71735e-05
CANT1	ENTPD6	33869	53	0.132816	4.92029e-28	0.0176401	91	0.541996	0	0.293759	8	0.0171287	0.158685	0.000293394
CANT1	HRAS	29007	53	0.138049	4.43551e-26	0.0190575	71	0.0409919	0.00179166	0.00168033	13	0.00513192	0.695954	2.63366e-05
CANT1	ITGA6	34357	61	0.115593	7.10203e-22	0.0133618	67	0.175845	7.69291e-49	0.0309216	4	-0.00252415	1.1657	6.37134e-06
CAPG	PRDX6	34860	61	0.649432	0	0.421762	45	0.100496	4.0636e-17	0.0100994	7	0.0334964	0.005155	0.00112201
CAPG	SETMAR	33926	60	0.654862	0	0.428844	30	0.215776	2.66311e-72	0.0465593	2	-0.00787131	1.48318	6.19575e-05
CAPG	TP53	33582	56	0.655827	0	0.430109	67	0.0537932	1.02992e-05	0.00289371	10	0.0110274	0.366225	0.000121604
CAPS	IGSF8	29499	64	0.137663	2.36659e-26	0.018951	42	0.0976402	5.66389e-14	0.00953362	20	0.0114856	0.37778	0.00013192
CARHSP1	FKBP7	34250	59	0.064851	7.78471e-08	0.00420565	19	0.0520639	1.62377e-05	0.00271065	4	0.00445035	0.712674	1.98056e-05
CARHSP1	GORASP2	28840	57	0.0894037	1.03083e-11	0.00799303	5	0.0548144	3.11033e-05	0.00300461	13	0.0386754	0.00330594	0.00149579
CARHSP1	HSPB1	33120	64	0.100781	2.00519e-16	0.0101569	75	0.335227	1.12226e-173	0.112377	12	0.0130347	0.28882	0.000169904
CARHSP1	PNMA1	28226	61	0.0934204	2.02427e-12	0.00872736	57	0.0743653	2.2214e-08	0.00553019	12	-0.0146187	1.72787	0.000213707
CARHSP1	SRPK2	33647	55	0.0862719	1.35249e-12	0.00744284	2	0.00408144	0.73782	1.66582e-05	12	0.0313615	0.0100893	0.000983542
CARHSP1	TK1	28466	58	0.073285	3.09935e-08	0.00537069	85	0.0796814	1.7402e-09	0.00634912	8	0.00460731	0.728174	2.12273e-05
CARHSP1	TSC22D1	28930	54	0.0898849	7.40818e-12	0.00807929	21	0.0416113	0.00154612	0.0017315	7	0.0363605	0.00567307	0.00132208
CASC3	CASP8	29020	7	-0.000985653	1.05984	9.71512e-07	38	0.175376	2.6026e-41	0.0307567	17	0.0240849	0.0665422	0.000580082
CASC3	NBN	28350	5	0.00148485	0.910995	2.20479e-06	49	0.0656981	7.37242e-07	0.00431624	1	0.0191801	0.148721	0.000367877
CASC3	RALY	29302	4	-0.00351363	1.212	1.23456e-05	4	0.0473579	0.000287242	0.00224277	2	0.00120781	0.926349	1.45881e-06
CASP1	GFAP	33162	7	0.00453463	0.711964	2.05629e-05	49	0.108641	7.18361e-19	0.0118029	1	-0.00508984	1.32144	2.59064e-05
CASP1	IL18	33513	6	0.0272745	0.0255591	0.000743899	8	0.228014	8.95638e-80	0.0519906	3	0.00133114	0.913238	1.77194e-06
CASP1	TFAP2A	28079	1	0.0346994	0.00931302	0.00120405	87	0.0182192	0.172242	0.000331939	1	-0.0309214	1.9795	0.000956134
CASP10	CASP3	34009	34	0.143156	1.80411e-32	0.0204935	54	0.093259	1.29535e-14	0.00869724	10	0.0219425	0.0703816	0.000481475
CASP10	CASP7	28915	29	0.143007	8.37756e-28	0.020451	65	0.084613	1.15865e-10	0.00715936	7	0.0177132	0.178034	0.000313757
CASP10	CASP8	33942	37	0.143739	1.15218e-32	0.0206609	26	0.174282	1.95292e-47	0.0303743	8	0.0165078	0.173858	0.000272508
CASP10	CASP9	28115	30	0.131176	5.23915e-23	0.0172072	44	0.0632553	2.06456e-06	0.00400123	8	0.0172782	0.195168	0.000298535
CASP10	FADD	33634	35	0.129583	1.39931e-26	0.0167919	56	0.0888489	2.8824e-13	0.00789413	16	0.0309294	0.0111895	0.000956629
CASP10	PRDX6	34040	36	0.134338	8.69058e-29	0.0180467	45	0.10379	9.05077e-18	0.0107724	7	-0.00301649	1.19652	9.0992e-06
CASP10	SERPINB9	33651	37	0.121816	1.13822e-23	0.0148391	68	0.14188	1.32983e-31	0.0201299	24	0.0312454	0.0103647	0.000976277
CASP10	TNFSF10	34058	36	0.137676	3.53654e-30	0.0189548	81	0.155065	6.39766e-38	0.024045	10	-0.0172423	1.84522	0.000297298
CASP2	CASP8	34599	59	0.0335211	0.00529389	0.00112367	27	0.166626	2.92528e-44	0.0277642	37	0.0101115	0.400377	0.000102242
CASP2	TNFRSF1A	34388	62	0.0336365	0.00527606	0.00113141	88	0.0759675	2.83073e-10	0.00577106	2	0.0067316	0.576748	4.53144e-05
CASP2	TRAF2	35081	63	0.0411186	0.000571052	0.00169074	73	0.0463606	0.000102485	0.0021493	4	-0.0183449	1.87557	0.000336537
CASP3	CASP8	35014	57	0.104137	2.41187e-18	0.0108445	28	0.173523	1.84729e-48	0.0301101	19	0.0111114	0.352556	0.000123464
CASP3	CASP9	29034	51	0.0874636	2.45832e-11	0.00764988	63	0.0732402	2.31033e-08	0.00536413	4	0.00640064	0.625826	4.09682e-05
CASP3	DFFA	35232	55	0.0988339	9.17098e-17	0.00976814	32	0.0129489	0.277129	0.000167675	7	0.00450879	0.70513	2.03292e-05
CASP3	GLRX	34790	57	0.0950569	1.93088e-15	0.00903581	29	0.497385	0	0.247392	12	0.0781058	6.84737e-11	0.00610051
CASP3	HSPB1	34469	56	0.0977774	4.08873e-16	0.00956041	75	0.35342	6.08507e-202	0.124906	2	0.0109038	0.36539	0.000118893
CASP3	IL16	35232	55	0.100481	2.80695e-17	0.0100964	83	0.421177	4.63672e-301	0.17739	17	0.0109364	0.358685	0.000119606
CASP3	IL18	34692	55	0.080978	1.42919e-11	0.00655744	9	0.229045	2.87071e-83	0.0524617	10	0.051633	1.68614e-05	0.00266597
CASP3	KRT8	28935	55	0.101545	9.69822e-15	0.0103115	75	-0.00252108	1.15206	6.35584e-06	3	0.00843582	0.52113	7.1163e-05
CASP3	MAPK9	34759	58	0.111489	1.13616e-20	0.0124297	58	0.0886034	1.35848e-13	0.00785056	11	0.02197	0.0670132	0.000482679
CASP3	MET	35238	57	0.0865049	3.48677e-13	0.00748309	52	0.165625	1.6055e-44	0.0274315	1	0.00366474	0.758396	1.34303e-05
CASP3	NFKB1	28910	51	0.0899882	7.12704e-12	0.00809787	40	0.0699115	1.02976e-07	0.00488761	9	0.00904814	0.491528	8.18688e-05
CASP3	NUCB2	35059	57	0.113027	2.25233e-21	0.012775	49	0.320733	1.79566e-167	0.10287	18	0.037054	0.00191499	0.001373
CASP3	PLA2G4A	34992	51	0.109783	3.26179e-20	0.0120523	36	0.0443949	0.000203222	0.0019709	5	0.0150279	0.208758	0.000225836
CASP3	PSIP1	34759	56	0.100685	3.95508e-17	0.0101374	77	-0.000262499	1.01746	6.8906e-08	8	0.0105612	0.378655	0.000111538
CASP3	RABEP1	29236	45	0.104187	1.3852e-15	0.0108549	68	0.0802871	7.85538e-10	0.00644602	9	0.0143552	0.272421	0.000206073
CASP3	RET	34656	59	0.11635	2.53385e-22	0.0135373	67	0.35151	9.94656e-201	0.123559	11	0.0175591	0.143826	0.000308323
CASP3	TNFRSF1A	34817	55	0.11395	1.45828e-21	0.0129845	90	0.0763512	1.77944e-10	0.0058295	6	0.0114586	0.339064	0.000131299
CASP3	TNFSF10	35232	56	0.0930259	5.10801e-15	0.00865382	78	0.152972	3.7361e-38	0.0234005	9	-0.0121861	1.69358	0.000148501
CASP3	TRAF2	34759	56	0.0901855	4.9584e-14	0.00813343	67	0.048124	5.97416e-05	0.00231592	2	0.0248441	0.0383339	0.00061723
CASP3	TRAF3	29034	54	0.0945722	5.16953e-13	0.00894391	66	0.0181321	0.167148	0.000328771	5	-0.00989399	1.549	9.7891e-05
CASP3	ZBTB16	33990	57	0.101586	4.62007e-17	0.0103198	60	0.273614	5.17162e-117	0.0748645	6	0.0188625	0.11993	0.000355795
CASP4	GSN	29517	8	0.0115373	0.375474	0.00013311	53	0.139486	4.91306e-27	0.0194564	9	-0.0091254	1.51668	8.3273e-05
CASP4	IL1B	28424	25	0.0139392	0.293384	0.000194301	62	0.0308643	0.0199667	0.000952605	1	-0.00742896	1.4245	5.51895e-05
CASP4	UBXN1	29043	6	0.00544811	0.678058	2.96819e-05	78	0.01696	0.196239	0.000287642	7	-0.00436139	1.26035	1.90218e-05
CASP7	CASP8	29746	64	0.108919	3.63289e-17	0.0118633	35	0.164295	2.88162e-37	0.0269928	12	0.0236806	0.0677971	0.000560772
CASP7	CASP9	29185	63	0.0843998	1.05879e-10	0.00712332	67	0.0586276	7.39261e-06	0.00343719	5	0.0218927	0.0944362	0.000479289
CASP7	CLSPN	28861	65	0.0948508	5.16483e-13	0.00899668	10	0.0142713	0.278338	0.000203669	2	-0.000954362	1.05779	9.10807e-07
CASP7	GBP2	29044	65	0.0957127	2.68134e-13	0.00916092	55	0.0722147	3.5983e-08	0.00521497	32	0.0432256	0.000983999	0.00186845
CASP7	GZMB	29521	56	0.0904889	3.26635e-12	0.00818824	39	0.25867	7.02764e-91	0.0669101	9	0.0201289	0.121988	0.000405173
CASP7	MAPT	28915	63	0.108391	1.39391e-16	0.0117485	11	0.0424901	0.00122943	0.00180541	7	-0.00153353	1.09282	2.35173e-06
CASP7	NUCB2	29795	68	0.0791176	9.60997e-10	0.0062596	49	0.321286	3.75745e-143	0.103225	21	0.0223836	0.0840333	0.000501027
CASP7	PARP1	29521	57	0.0885745	9.24436e-12	0.00784544	34	0.0860738	3.48217e-11	0.00740869	3	-0.00532153	1.31732	2.83186e-05
CASP7	TRAF2	29521	56	0.112203	5.29313e-18	0.0125895	37	0.0327352	0.0118888	0.00107159	9	0.00148487	0.909183	2.20484e-06
CASP8	CASP9	28902	40	0.185161	9.55922e-46	0.0342847	67	0.0880463	2.00833e-11	0.00775216	17	0.0331411	0.011744	0.00109833
CASP8	CRADD	34414	30	0.163105	3.05896e-42	0.0266033	74	0.0598247	6.81806e-07	0.003579	22	0.0175181	0.146193	0.000306884
CASP8	EIF2AK2	29568	34	0.186118	3.11499e-47	0.03464	43	0.132736	1.18255e-24	0.0176188	18	0.0439895	0.000715576	0.00193508
CASP8	FADD	34591	26	0.176956	8.99437e-50	0.0313134	57	0.0804468	2.0732e-11	0.00647168	44	0.0237069	0.0486403	0.000562017
CASP8	FAS	34913	30	0.161827	3.5247e-42	0.0261878	47	0.2546	9.90932e-104	0.0648209	1	-0.00842849	1.51867	7.10395e-05
CASP8	FIS1	34620	31	0.162909	2.17479e-42	0.0265395	64	0.11516	7.06127e-22	0.0132618	20	0.00370035	0.758194	1.36926e-05
CASP8	GZMB	34599	27	0.184946	2.74109e-54	0.0342049	36	0.245667	1.23205e-95	0.0603521	24	0.0175985	0.143276	0.000309706
CASP8	NFKB1	28816	33	0.17073	6.03069e-39	0.0291486	39	0.0785181	2.39329e-09	0.00616509	32	0.0295918	0.0246754	0.000875673
CASP8	NMT1	29762	35	0.205686	7.05492e-58	0.0423067	4	0.0030907	0.811574	9.55245e-06	11	0.0160663	0.215227	0.000258126
CASP8	NUCB2	35255	26	0.17871	1.09835e-51	0.0319373	47	0.325023	3.71849e-173	0.10564	11	0.0228097	0.0554615	0.000520281
CASP8	OTUD7B	29762	35	0.16399	3.76052e-37	0.0268928	2	0.00238853	0.853829	5.70509e-06	24	0.00176239	0.89187	3.10603e-06
CASP8	PARK7	34686	29	0.173847	3.34371e-48	0.0302228	45	0.106965	4.14531e-19	0.0114416	21	0.0169121	0.159002	0.00028602
CASP8	PARP1	34599	27	0.173379	7.89972e-48	0.0300603	46	0.0771787	1.29125e-10	0.00595656	4	0.000758743	0.949686	5.75691e-07
CASP8	PRDX6	35314	26	0.178378	1.418e-51	0.0318186	46	0.0930548	4.66814e-15	0.00865919	1	0.0168965	0.155679	0.00028549
CASP8	PTPN6	34720	29	0.170281	2.47058e-46	0.0289956	6	0.0253778	0.0344551	0.000644031	17	0.0190152	0.113101	0.000361577
CASP8	RNF31	28902	35	0.159448	3.19611e-34	0.0254237	81	0.0147655	0.2617	0.000218019	12	0.0187088	0.154975	0.000350019
CASP8	SERPINB9	34469	30	0.165766	1.16937e-43	0.0274784	70	0.143403	5.37987e-33	0.0205643	36	0.00865567	0.472441	7.49207e-05
CASP8	SPP1	34962	24	0.16362	3.75535e-43	0.0267713	59	0.103808	3.25541e-18	0.0107761	10	0.00257028	0.829857	6.60636e-06
CASP8	SRC	34811	26	0.160427	2.32589e-41	0.0257368	15	0.015502	0.195903	0.000240312	29	0.029345	0.0143416	0.000861127
CASP8	TNFRSF10B	34469	30	0.182644	8.93305e-53	0.0333588	76	0.309504	6.50234e-153	0.0957926	4	-0.00863056	1.52627	7.44865e-05
CASP8	TNFSF10	35086	27	0.16776	1.84717e-45	0.0281436	80	0.150249	1.04154e-36	0.0225747	5	0.0129001	0.279935	0.000166414
CASP8	TP53	34011	29	0.166611	1.5586e-43	0.0277593	70	0.0562218	3.48967e-06	0.00316089	13	-0.00463292	1.29756	2.14639e-05
CASP8	USO1	34659	29	0.171911	4.04897e-47	0.0295535	82	-0.00440859	1.28635	1.94357e-05	17	0.0311839	0.0094233	0.000972434
CASP9	DIABLO	28605	41	0.08167	6.16001e-10	0.00666998	55	0.0339958	0.0101249	0.00115572	3	0.00853085	0.518849	7.27755e-05
CASP9	GZMB	28701	53	0.0493556	0.00018345	0.00243597	42	0.215075	4.74758e-61	0.0462574	4	0.00892022	0.499239	7.95704e-05
CASP9	HIP1	28587	64	0.0584938	9.61797e-06	0.00342153	58	0.0526577	6.79412e-05	0.00277283	3	0.0156068	0.238058	0.000243571
CASP9	HSPB1	28230	43	0.0595329	7.59577e-06	0.00354416	63	0.342669	2.54853e-155	0.117422	3	0.0034517	0.795401	1.19142e-05
CASP9	LYN	28642	64	0.0567737	1.71287e-05	0.00322326	14	0.0082417	0.532867	6.79256e-05	5	0.00847372	0.521397	7.18039e-05
CASP9	MAP2K1	29120	61	0.0653402	6.01575e-07	0.00426934	60	0.071267	5.19497e-08	0.00507898	12	0.0182852	0.162939	0.000334349
CAT	CD274	28980	48	0.170094	7.06997e-39	0.028932	67	0.315905	1.76073e-134	0.0997961	6	0.0276789	0.0351014	0.000766123
CAT	DAG1	29327	50	0.190536	4.53113e-49	0.036304	3	0.0507888	9.97276e-05	0.0025795	5	0.0531164	4.70467e-05	0.00282135
CAT	ECI2	28694	50	0.183647	1.05697e-44	0.0337261	26	0.198175	6.6082e-52	0.0392733	4	0.0415535	0.00164204	0.00172669
CAT	ENO1	29083	46	0.194823	7.51305e-51	0.037956	66	0.0404218	0.00204737	0.00163392	10	0.0865618	3.78063e-11	0.00749294
CAT	EPHX2	28610	51	0.166636	6.62647e-37	0.0277676	42	0.117178	5.97501e-19	0.0137306	7	0.016466	0.212998	0.000271128
CAT	GNAS	29668	45	0.170901	4.0184e-40	0.0292072	72	0.0632932	1.06579e-06	0.00400603	1	0.0325014	0.0122941	0.00105634
CAT	GRPEL1	29073	56	0.185668	2.98575e-46	0.0344725	79	0.0525993	6.00563e-05	0.00276669	4	0.0325532	0.0130539	0.00105971
CAT	HMGCL	28929	45	0.185409	6.64163e-46	0.0343766	80	0.0452863	0.00057008	0.00205085	21	0.0462739	0.000430437	0.00214128
CAT	HSDL2	28929	42	0.185881	3.92086e-46	0.0345518	67	0.490691	0	0.240778	18	0.048214	0.000244016	0.00232459
CAT	NFKB1	28694	50	0.183291	1.55969e-44	0.0335956	44	0.0627396	1.97318e-06	0.00393626	3	0.0640175	1.21473e-06	0.00409824
CAT	NT5E	29304	46	0.171884	4.29012e-40	0.0295442	28	0.490806	0	0.240891	3	0.0136879	0.294802	0.00018736
CAT	PECR	28929	45	0.169696	1.24772e-38	0.0287966	42	0.189461	6.86056e-48	0.0358954	7	0.0171375	0.192481	0.000293692
CAT	PRDX1	28368	50	0.163317	3.29382e-35	0.0266725	34	0.0820955	5.92287e-10	0.00673967	12	0.0557624	2.64179e-05	0.00310945
CAT	PRDX5	29486	55	0.204284	1.37292e-56	0.041732	65	0.0946379	3.28344e-13	0.00895632	3	0.052763	5.04058e-05	0.00278393
CAT	PTEN	28508	51	0.175947	7.25234e-41	0.0309573	62	-0.00112347	1.06759	1.26219e-06	5	0.0384527	0.00368656	0.00147861
CAT	RAB6A	29123	44	0.151656	2.62368e-31	0.0229997	33	0.0192793	0.141258	0.000371691	3	0.00590086	0.652543	3.48201e-05
CAT	RPA2	28892	49	0.165005	1.50941e-36	0.0272265	14	0.0359328	0.00630172	0.00129116	2	0.00845759	0.520379	7.15309e-05
CAT	SNX5	28929	43	0.162728	1.27484e-35	0.0264803	77	0.022993	0.0803456	0.000528679	2	0.0410449	0.00179333	0.00168468
CAT	SOD1	28509	49	0.186756	6.5772e-46	0.0348777	4	0.0264849	0.0455378	0.000701449	13	0.0376185	0.00450056	0.00141515
CAT	SOD2	29194	47	0.19293	4.57928e-50	0.0372221	14	0.123177	3.53717e-21	0.0151725	23	0.0280754	0.0319436	0.000788228
CAT	SORD	29264	50	0.173774	6.68062e-41	0.0301974	47	0.124924	8.63383e-22	0.0156061	6	0.0113591	0.384961	0.000129028
CBLN4	CELSR2	29180	74	0.222815	1.44773e-66	0.0496465	69	0.301194	1.15685e-122	0.0907179	15	-0.0062193	1.36523	3.86797e-05
CBLN4	GUSB	34855	68	0.232217	5.33033e-86	0.0539245	42	0.116026	2.51728e-22	0.013462	2	0.012326	0.303488	0.00015193
CBLN4	MELTF	29896	71	0.256039	4.00762e-90	0.065556	93	0.483653	0	0.233921	11	0.0136398	0.291647	0.000186045
CBLN4	NEO1	29869	73	0.229317	4.08782e-72	0.0525862	53	0.0610021	2.38216e-06	0.00372125	2	0.0102068	0.430292	0.000104179
CBLN4	PCSK9	35118	70	0.225528	1.09012e-81	0.050863	55	0.261352	4.96866e-110	0.068305	8	3.12392e-05	0.997912	9.7589e-10
CBLN4	PLXNB2	34961	69	0.252607	3.11215e-102	0.0638103	85	0.541358	0	0.293068	4	-0.00591497	1.37906	3.49868e-05
CBLN4	SRPK2	34706	62	0.232196	1.27025e-85	0.0539151	78	0.0293305	0.0145381	0.000860277	1	-0.00284079	1.18706	8.0701e-06
CBS	GOPC	28843	41	0.106002	6.9385e-16	0.0112365	2	-0.00833215	1.47306	6.94248e-05	1	-0.00596649	1.34948	3.55989e-05
CBS	PRKAR1A	28830	44	0.0837322	1.91577e-10	0.00701109	73	0.0168262	0.201428	0.00028312	2	-0.0204156	1.87887	0.000416795
CBS	RAD23B	28228	43	0.0767427	7.77959e-09	0.00588945	69	0.0727977	4.36082e-08	0.0052995	34	0.000448114	0.973148	2.00806e-07
CBS	SEC31A	29701	63	0.119881	1.84629e-20	0.0143714	77	0.0638313	8.49857e-07	0.00407444	1	-0.0118014	1.63686	0.000139273
CBX2	EGFR	28910	93	0.0479902	0.000261767	0.00230306	56	0.144216	3.01343e-28	0.0207983	12	0.0100551	0.444608	0.000101104
CBX2	PARP1	28595	94	0.0384205	0.00366141	0.00147613	32	0.0895663	1.15663e-11	0.00802212	10	-0.00585557	1.34204	3.42877e-05
CC2D1A	DCTN1	34574	78	0.09404	4.67277e-15	0.00884351	1	0.0137522	0.252893	0.000189124	11	-0.0140583	1.75752	0.000197637
CC2D1A	RNF149	28702	65	0.0812875	6.94076e-10	0.00660765	21	0.212613	1.13856e-59	0.0452044	1	0.0101945	0.439989	0.000103927
CC2D1A	STX4	34238	70	0.0957422	2.03595e-15	0.00916656	5	0.0112631	0.351419	0.000126857	6	0.00445968	0.712159	1.98887e-05
CC2D1A	STX7	28545	71	0.0825851	4.1238e-10	0.0068203	48	0.470861	0	0.22171	5	0.0843533	1.73035e-10	0.00711548
CCDC50	FADD	29506	65	0.129087	2.37966e-23	0.0166634	55	0.116373	3.01632e-19	0.0135426	2	-0.00228234	1.13915	5.20907e-06
CCDC50	IL1R2	29471	66	0.143164	2.30073e-28	0.020496	80	0.399206	2.03299e-224	0.159365	3	-0.000157386	1.00964	2.47703e-08
CCDC50	TANK	29058	62	0.138893	2.00171e-26	0.0192914	7	0.0103955	0.428185	0.000108067	3	-0.00673937	1.39249	4.54192e-05
CCL11	CCL13	35463	61	0.085319	6.15891e-13	0.00727934	50	0.248912	1.28564e-100	0.0619571	4	0.000134578	0.990959	1.81111e-08
CCL11	CCL14	34690	56	0.0897788	6.78934e-14	0.00806024	59	0.344321	2.38734e-192	0.118557	18	0.0498279	3.29256e-05	0.00248282
CCL11	CCL17	34829	53	0.0933302	5.96623e-15	0.00871053	37	0.193657	7.88795e-60	0.0375029	6	-0.00499967	1.32346	2.49967e-05
CCL11	CCL5	34914	56	0.101289	2.17823e-17	0.0102595	43	0.123863	2.81269e-25	0.0153421	14	-8.3385e-06	1.00056	6.95305e-11
CCL11	CXCL1	34839	56	0.091207	2.39432e-14	0.00831872	72	0.484214	0	0.234463	42	0.0404058	0.000742491	0.00163263
CCL11	CXCL10	35050	52	0.105876	6.22482e-19	0.0112097	88	0.0743998	4.46866e-10	0.00553533	4	-0.0128152	1.71665	0.000164229
CCL11	CXCL11	35162	61	0.107312	1.82466e-19	0.0115158	55	0.204979	1.37755e-67	0.0420163	12	0.0137946	0.247427	0.000190291
CCL11	CXCL14	34320	57	0.107387	4.61536e-19	0.011532	71	0.0762745	2.49405e-10	0.0058178	3	-0.0245571	1.9581	0.00060305
CCL13	CCL28	34718	49	0.237302	1.76424e-89	0.0563122	57	0.0583287	1.15336e-06	0.00340224	12	-0.00949662	1.57116	9.01858e-05
CCL13	CCL5	34858	53	0.236597	2.69227e-89	0.0559782	41	0.121369	2.72099e-24	0.0147305	1	0.00781972	0.513898	6.1148e-05
CCL13	CCL8	35087	59	0.236452	9.21913e-90	0.0559093	92	0.600192	0	0.36023	28	0.0381662	0.00138535	0.00145666
CCL13	CXCL12	34263	52	0.246674	1.6275e-95	0.0608479	39	0.145335	1.15764e-33	0.0211224	3	0.0173891	0.150076	0.000302382
CCL13	MMP3	34760	43	0.232239	8.69767e-86	0.0539349	89	0.464673	0	0.215921	8	-0.000406868	1.02706	1.65541e-07
CCL13	XCL1	35136	61	0.233175	2.13742e-87	0.0543705	94	0.55088	0	0.303469	15	0.0141341	0.236146	0.000199774
CCL14	CCL22	34206	51	0.377513	1.18317e-230	0.142516	75	0.158869	6.5727e-40	0.0252393	1	-0.00386452	1.25071	1.49345e-05
CCL14	VWA1	34534	60	0.369277	4.22912e-222	0.136365	64	0.292074	6.88605e-136	0.0853075	3	0.00736368	0.540646	5.42238e-05
CCL15	CCL2	34525	66	0.600518	0	0.360622	77	0.0662933	3.51171e-08	0.0043948	8	0.00850034	0.480044	7.22558e-05
CCL16	CCL19	35155	66	0.583018	0	0.33991	52	0.0593881	6.25199e-07	0.00352694	1	0.0138059	0.247072	0.000190604
CCL16	CCL25	35232	64	0.602679	0	0.363222	63	0.522679	0	0.273194	4	0.00817954	0.492408	6.6905e-05
CCL16	CCL5	35122	64	0.610622	0	0.372859	42	0.122702	5.67795e-25	0.0150557	6	0.0184007	0.123072	0.000338586
CCL16	CXCL10	34992	60	0.60131	0	0.361574	92	0.0734809	7.54585e-10	0.00539944	10	0.0198624	0.0966262	0.000394514
CCL16	CXCL13	35155	65	0.583572	0	0.340556	7	0.0467459	8.81303e-05	0.00218518	1	0.0254586	0.0327857	0.000648141
CCL16	CXCL6	35232	63	0.600654	0	0.360785	59	0.399229	6.45432e-268	0.159384	15	0.0400793	0.00076535	0.00160635
CCL17	CCL21	35096	30	0.201985	1.59829e-65	0.040798	59	0.0961155	7.04347e-16	0.0092382	12	-0.0041137	1.26959	1.69225e-05
CCL17	CX3CL1	34155	38	0.18485	1.44599e-53	0.0341696	43	0.176101	1.0519e-48	0.0310115	5	0.0183659	0.129068	0.000337306
CCL17	CXCL8	34128	42	0.201941	9.82171e-64	0.04078	49	0.0863541	8.9304e-13	0.00745702	19	0.0206793	0.0875873	0.000427635
CCL18	MAPT	33154	50	0.401849	8.06276e-256	0.161482	5	0.0252928	0.039456	0.000639724	1	0.0211303	0.0853606	0.000446488
CCL18	PZP	29213	52	0.397124	5.91085e-220	0.157707	64	0.402008	7.51083e-226	0.161611	14	0.0124598	0.34101	0.000155246
CCL19	CCL21	34925	51	0.0551754	3.94903e-06	0.00304433	44	0.0829147	3.90935e-12	0.00687485	3	0.0122497	0.306006	0.000150055
CCL19	CXCL1	34715	48	0.0486314	5.03776e-05	0.00236502	73	0.4786	0	0.229058	13	0.0159368	0.184253	0.000253982
CCL19	TXNDC15	34923	54	0.0434604	0.000280076	0.0018888	32	0.581783	0	0.338471	2	0.0148484	0.214705	0.000220475
CCL2	PF4	29167	81	0.0442112	0.000731428	0.00195463	60	0.0559876	1.8821e-05	0.00313461	1	0.0207634	0.112827	0.000431117
CCL20	CXCL11	35162	71	0.0521432	1.21559e-05	0.00271891	51	0.193495	2.74615e-60	0.0374401	2	-0.00515597	1.33447	2.6584e-05
CCL20	PF4	29725	64	0.0568708	1.14618e-05	0.00323428	64	0.05386	3.25357e-05	0.0029009	19	0.0159983	0.217446	0.000255945
CCL20	VCAN	35162	21	0.0670869	1.79116e-08	0.00450065	65	0.457559	0	0.20936	2	-0.000664116	1.0444	4.41051e-07
CCL21	CXCL1	35106	56	0.123432	3.04342e-25	0.0152356	76	0.466464	0	0.217589	10	0.00245662	0.836941	6.035e-06
CCL21	CXCL11	34925	47	0.107547	2.00654e-19	0.0115663	55	0.188287	9.33362e-57	0.035452	3	0.00970603	0.417327	9.42069e-05
CCL21	CXCL8	34347	50	0.0974555	5.7331e-16	0.00949757	50	0.0620296	2.67522e-07	0.00384767	19	0.0145115	0.229152	0.000210583
CCL21	CXCL9	35317	56	0.101918	8.98698e-18	0.0103873	32	0.127288	6.65609e-27	0.0162022	1	0.0203926	0.0865836	0.000415858
CCL21	IGFBP7	34992	54	0.0894991	6.34876e-14	0.00801009	61	0.273266	4.37419e-120	0.0746742	10	0.0128287	0.283261	0.000164575
CCL21	PF4	29570	42	0.090538	3.04873e-12	0.00819713	62	0.0512368	8.08052e-05	0.00262521	7	-0.0009515	1.05832	9.05352e-07
CCL21	XCL1	34888	57	0.114805	6.60786e-22	0.0131803	99	0.541513	0	0.293236	13	-0.00994084	1.59358	9.88203e-05
CCL22	ITPA	28322	65	0.169521	8.78679e-38	0.0287373	24	0.550738	0	0.303313	9	-0.0111453	1.59832	0.000124218
CCL22	PDIA5	28211	66	0.14436	1.17772e-27	0.0208397	61	0.169702	1.01359e-37	0.0287989	1	0.0114538	0.389695	0.00013119
CCL24	CCL5	34775	84	0.810337	0	0.656645	44	0.119719	1.26557e-23	0.0143325	10	0.000109434	0.99272	1.19759e-08
CCL25	CXCL1	34839	63	0.550612	0	0.303173	76	0.48285	0	0.233144	11	0.0375082	0.00174038	0.00140686
CCL25	CXCL13	35162	66	0.540347	0	0.291975	7	0.0356743	0.00277195	0.00127265	1	0.00169171	0.887209	2.86189e-06
CCL25	CXCL3	34888	64	0.544259	0	0.296218	64	0.0177383	0.138473	0.000314646	2	0.00662804	0.579896	4.39309e-05
CCL25	CXCL6	35520	61	0.545495	0	0.297565	47	0.403585	1.53976e-276	0.162881	5	0.0273842	0.020993	0.000749894
CCL26	CCL8	34657	70	0.12864	5.77477e-27	0.0165482	93	0.60172	0	0.362067	2	0.0403428	0.000781097	0.00162754
CCL26	CXCL10	34636	64	0.134261	3.13654e-29	0.0180261	82	0.0906487	4.06893e-14	0.00821719	2	-0.00178672	1.11819	3.19237e-06
CCL26	CXCL14	33916	69	0.146482	7.56546e-34	0.021457	77	0.0609622	5.04667e-07	0.00371639	11	0.01088	0.370291	0.000118375
CCL3	CCL4	34537	95	0.293731	1.67847e-137	0.0862777	100	0.350418	9.95635e-199	0.122793	17	0.0639993	1.01859e-07	0.00409592
CCL3	COL18A1	34504	93	0.298376	6.90899e-142	0.0890284	65	0.206805	1.56067e-67	0.0427684	4	0.0138078	0.251462	0.000190654
CCL3	DAG1	34636	95	0.309921	4.3505e-154	0.0960508	19	0.0324994	0.0068283	0.00105621	4	0.0212584	0.0768633	0.000451917
CCL3	FUT8	34282	79	0.299618	3.27891e-142	0.0897712	82	0.590648	0	0.348865	20	0.0144883	0.230337	0.000209911
CCL3	HPSE	29176	67	0.294857	2.20683e-117	0.0869408	69	0.103639	2.08157e-15	0.0107411	7	0.00155224	0.905635	2.40945e-06
CCL3	LAMA4	34636	98	0.290596	7.05622e-135	0.0844459	30	0.113985	1.79735e-21	0.0129926	10	0.0206421	0.0858168	0.000426098
CCL3	MFGE8	34388	99	0.29863	1.14046e-141	0.0891799	65	0.271982	6.52927e-117	0.0739742	8	0.0197752	0.101053	0.000391058
CCL3	NPTX1	34388	94	0.289906	2.89643e-133	0.0840455	82	0.424233	1.3764e-298	0.179974	2	0.024568	0.0416194	0.000603588
CCL3	QSOX1	29035	65	0.291941	1.83012e-114	0.0852295	46	0.455001	9.13078e-295	0.207026	12	0.0120697	0.357788	0.000145677
CCL3	SERPINE2	29570	63	0.298312	7.77484e-122	0.0889903	37	0.386252	1.02978e-209	0.149191	17	0.00836541	0.520097	6.99801e-05
CCL3	TGFB1	34817	78	0.302205	5.44806e-147	0.0913277	31	0.191479	1.71917e-58	0.0366641	1	0.0190481	0.111988	0.00036283
CCL3	TIMP3	34636	90	0.311832	4.54987e-156	0.097239	63	0.476897	0	0.227431	19	0.0128364	0.285428	0.000164773
CCL3	VCAN	34699	97	0.314648	2.75321e-159	0.0990036	66	0.467915	0	0.218945	6	0.0135675	0.258463	0.000184078
CCL5	CX3CL1	34298	40	0.118909	5.02003e-23	0.0141395	36	0.18787	1.60185e-55	0.0352952	1	0.0069266	0.566268	4.79778e-05
CCL5	CXCL10	34836	41	0.130625	6.7904e-28	0.0170628	88	0.0887751	1.14271e-13	0.00788102	30	0.0235877	0.0489813	0.000556381
CCL5	CXCL11	34850	48	0.142217	8.08113e-33	0.0202258	51	0.18233	3.64312e-53	0.0332442	3	0.0399136	0.000859215	0.0015931
CCL5	CXCL6	34914	41	0.124288	1.92907e-25	0.0154475	58	0.402901	7.94146e-271	0.16233	1	0.0177174	0.138796	0.000313907
CCL5	CXCL8	34279	35	0.136285	8.8443e-30	0.0185737	52	0.0928634	1.32007e-14	0.00862361	11	0.01251	0.30038	0.000156501
CCL5	DPP4	34498	48	0.127729	1.72596e-26	0.0163148	85	0.165916	9.00895e-44	0.027528	9	-0.012212	1.68951	0.000149133
CCL5	PIGR	34209	39	0.138113	1.73551e-30	0.0190751	55	0.135161	2.94801e-29	0.0182684	3	-0.0170331	1.84106	0.000290126
CCL5	S100A13	28790	36	0.0991031	4.80843e-14	0.00982142	54	0.200289	3.50144e-53	0.0401158	22	0.0191842	0.14552	0.000368032
CCL5	TGFB1	34850	40	0.117479	7.55578e-23	0.0138012	32	0.208274	3.62613e-69	0.0433782	11	0.0408455	0.00064759	0.00166835
CCL7	CXCL6	34882	51	0.126237	3.53191e-26	0.0159358	58	0.412082	3.42515e-284	0.169811	13	-0.00288717	1.19052	8.33576e-06
CCL7	MMP1	33365	46	0.121642	2.02324e-23	0.0147967	93	0.483727	0	0.233992	8	0.00679613	0.578848	4.61874e-05
CCL8	CXCL10	34839	93	0.593725	0	0.35251	88	0.0910519	2.64871e-14	0.00829044	3	-3.30529e-05	1.0022	1.0925e-09
CCL8	CXCL11	35091	89	0.607936	0	0.369586	53	0.179756	4.80717e-52	0.0323121	6	0.0423917	0.000381934	0.00179705
CCL8	CXCL6	35144	90	0.610121	0	0.372248	65	0.396359	4.26517e-263	0.157101	19	0.0274066	0.0215844	0.000751121
CCL8	CXCL8	34820	96	0.593249	0	0.351944	49	0.0720788	1.72516e-09	0.00519536	8	0.0256306	0.0324476	0.000656926
CCL8	VCAN	35091	87	0.61326	0	0.376088	62	0.466147	0	0.217293	6	0.00742502	0.533996	5.5131e-05
CCND2	CDKN1A	29049	76	0.0102668	0.434005	0.000105407	59	0.142217	1.25302e-27	0.0202257	12	0.00705317	0.590949	4.97472e-05
CCND2	DMP1	29035	77	0.0250718	0.0560747	0.000628597	60	0.0457261	0.000491088	0.00209088	13	-0.00510388	1.30262	2.60496e-05
CCND2	FGFR4	29043	79	0.0484365	0.000221862	0.00234609	76	0.673525	0	0.453636	1	0.00514212	0.695206	2.64413e-05
CCND2	HGF	29422	82	0.0299782	0.0214726	0.000898689	52	0.0713755	4.23293e-08	0.00509447	3	0.0297388	0.0225365	0.000884398
CCND2	MAP3K5	28458	77	0.0633021	1.76015e-06	0.00400716	70	0.0195524	0.14026	0.000382296	30	0.0396543	0.00277166	0.00157246
CCND2	MAX	28466	77	0.0571106	1.62019e-05	0.00326162	21	0.0591483	7.97744e-06	0.00349853	15	0.0224188	0.0907632	0.000502604
CCND2	MET	29291	82	0.0484783	0.000205791	0.00235014	49	0.163152	3.13179e-36	0.0266185	6	-0.00586884	1.34664	3.44433e-05
CCND2	NPDC1	29058	78	0.0371931	0.00457395	0.00138333	48	0.075608	7.89839e-09	0.00571657	18	-0.002355	1.14244	5.54603e-06
CCND2	PDGFRA	29058	83	0.0341502	0.00922869	0.00116623	63	0.197623	2.95432e-52	0.0390547	14	-0.0190659	1.85383	0.000363508
CCND2	TNFRSF1A	29133	80	0.0387463	0.00309727	0.00150128	77	0.0971412	1.081e-13	0.00943642	3	0.00912952	0.485987	8.33481e-05
CCNE1	SMARCA2	28115	86	0.0302043	0.0235167	0.000912301	62	0.0155102	0.244883	0.000240566	11	0.00226946	0.864899	5.15044e-06
CCS	NIT2	29322	35	0.344936	1.70573e-163	0.118981	58	0.0687147	1.38633e-07	0.0047217	4	0.130537	1.04902e-23	0.0170398
CCS	SOD1	33452	33	0.336987	2.51361e-177	0.11356	72	0.0245689	0.0444866	0.00060363	3	0.00662237	0.588119	4.38558e-05
CCS	TXN	28942	35	0.351466	6.52372e-168	0.123529	67	0.0567603	1.55455e-05	0.00322173	18	0.0426707	0.0011658	0.00182079
CCT5	ESR1	28110	86	0.0322195	0.015696	0.0010381	89	0.0383877	0.00399275	0.00147362	12	-0.0176412	1.81401	0.000311213
CCT5	FGR	33220	87	0.0531105	1.48221e-05	0.00282072	39	0.114616	7.14453e-21	0.0131369	6	0.0148017	0.227687	0.000219091
CCT5	PAK4	33220	87	0.0340667	0.00548493	0.00116054	75	0.0176974	0.149197	0.000313199	1	0.00890806	0.467851	7.93535e-05
CCT5	STAU1	27926	88	0.0418474	0.00175974	0.0017512	3	0.000600612	0.964207	3.60735e-07	8	0.0159822	0.232399	0.000255429
CCT5	TARS1	28824	85	0.0413746	0.00167875	0.00171186	33	0.0159318	0.226519	0.000253823	1	0.00815351	0.535983	6.64798e-05
CCT5	TBC1D17	33220	88	0.0493888	5.63937e-05	0.00243925	46	0.297788	3.86008e-136	0.0886779	10	0.0313957	0.0104901	0.000985693
CCT5	TUBB3	28067	84	0.014147	0.289276	0.000200138	52	0.0308941	0.0206338	0.000954443	6	0.0120993	0.364773	0.000146392
CCT5	TXNDC9	28907	85	0.0538501	4.19509e-05	0.00289983	16	0.0342493	0.00920698	0.00117301	12	0.0169458	0.197659	0.000287159
CCT5	VCAM1	33664	95	0.0204709	0.0930587	0.000419059	70	0.0828313	9.99012e-12	0.00686103	1	4.9487e-05	0.996761	2.44896e-09
CCT5	WWP2	33522	98	0.0291243	0.0170932	0.000848223	59	0.122561	7.40836e-24	0.0150213	1	0.0165692	0.174943	0.000274538
CD101	SH3GL3	29506	79	0.669079	0	0.447667	24	0.0082282	0.527419	6.77033e-05	9	0.0298027	0.0220558	0.000888201
CD101	ST13	29270	71	0.675568	0	0.456393	25	0.0369907	0.00464639	0.00136831	7	0.0244829	0.061054	0.000599414
CD109	DKKL1	34357	82	0.640884	0	0.410733	91	0.870391	0	0.757581	7	0.0280923	0.0198775	0.00078918
CD109	HYOU1	34817	86	0.660177	0	0.435833	49	0.152422	1.83267e-37	0.0232326	18	-0.00185945	1.12328	3.45757e-06
CD109	LGALS1	34440	88	0.669731	0	0.448539	83	0.207845	4.28303e-68	0.0431996	4	0.0266355	0.0270652	0.000709449
CD109	PSCA	29510	82	0.656987	0	0.431633	89	0.83161	0	0.691575	5	0.0288952	0.0264289	0.000834932
CD109	PTPRK	29510	87	0.661494	0	0.437575	70	0.0875661	1.59761e-11	0.00766783	8	0.0142723	0.272954	0.000203699
CD14	CD33	33924	43	0.226947	5.68877e-80	0.051505	93	0.881677	0	0.777354	10	0.0601142	7.23768e-07	0.00361371
CD14	CD55	33243	54	0.224927	5.16652e-77	0.0505921	46	0.291592	1.93526e-130	0.0850258	10	-0.0067095	1.4156	4.50174e-05
CD14	IL1R1	33799	48	0.21594	3.85409e-72	0.0466303	84	0.190817	1.91867e-56	0.0364112	17	0.0161395	0.1846	0.000260485
CD14	LAMB1	28131	36	0.206884	1.93929e-55	0.0428011	64	0.523067	0	0.273599	30	0.0203861	0.126286	0.000415593
CD160	ITGA6	34882	46	0.289896	3.81471e-135	0.0840395	62	0.162197	2.47802e-42	0.0263079	10	-0.00251655	1.16645	6.33302e-06
CD160	NPTX1	34817	53	0.305514	2.4133e-150	0.0933387	72	0.43982	0	0.193441	7	0.0169231	0.157954	0.000286391
CD160	PCDH1	35396	46	0.304718	5.43366e-152	0.0928529	72	0.0687791	6.9266e-09	0.00473057	30	0.0040145	0.735583	1.61162e-05
CD160	TUBB3	28978	42	0.277316	8.19747e-103	0.0769043	53	-0.0072748	1.4202	5.29227e-05	8	0.0206371	0.116223	0.00042589
CD177	ITGAL	28695	96	0.715574	0	0.512046	20	0.143311	1.0249e-27	0.020538	5	0.000100358	0.993935	1.00717e-08
CD177	ITGAM	35082	97	0.69827	0	0.487581	44	0.116291	1.48304e-22	0.0135235	1	0.0202612	0.0897003	0.000410516
CD177	LYN	34305	97	0.711613	0	0.506394	10	0.017738	0.141803	0.000314638	16	0.0116432	0.334908	0.000135564
CD177	MME	34305	97	0.72359	0	0.523583	63	0.0886294	1.91769e-13	0.00785517	7	-0.00357389	1.23275	1.27727e-05
CD177	MPO	35082	98	0.707519	0	0.500584	66	0.234391	3.51167e-88	0.0549391	11	0.019221	0.107432	0.000369447
CD177	PDIA3	28891	97	0.717349	0	0.51459	31	0.0180095	0.171071	0.000324341	10	0.0192701	0.143029	0.000371338
CD2	CD2AP	28576	82	0.0449015	0.00068524	0.00201615	56	0.239773	1.54566e-75	0.0574909	4	0.0127232	0.336213	0.000161881
CD200	CD200R1	34966	49	0.204836	3.95061e-67	0.0419579	76	0.640182	0	0.409833	6	0.0238908	0.0457412	0.000570769
CD200R1	COL1A1	34647	77	0.630547	0	0.397589	75	0.0672325	2.12129e-08	0.00452021	6	0.00117778	0.921915	1.38716e-06
CD200R1	PCDH1	34643	83	0.654398	0	0.428237	76	0.0754521	3.21457e-10	0.00569302	19	0.00149094	0.901256	2.2229e-06
CD200R1	PVR	34591	80	0.63842	0	0.40758	78	0.604431	0	0.365336	18	-0.00579902	1.37037	3.36287e-05
CD200R1	SEZ6L2	34248	81	0.650574	0	0.423247	38	0.160103	1.47694e-40	0.0256328	15	0.00448534	0.710537	2.01183e-05
CD207	CREB3	27945	91	0.460946	3.84453e-292	0.212471	58	0.0129411	0.333394	0.000167473	8	-0.0112975	1.60157	0.000127634
CD209	CEACAM5	33232	89	0.309381	2.20707e-147	0.0957163	60	0.307245	2.79178e-145	0.0943997	8	0.0321055	0.00885721	0.00103076
CD209	CLEC4M	29648	88	0.31208	4.36386e-134	0.0973938	87	0.330606	3.3468e-151	0.1093	15	0.0964938	9.63321e-14	0.00931106
CD209	ICAM2	35236	86	0.279738	7.49784e-127	0.0782532	58	0.0630305	1.18684e-07	0.00397284	7	0.00639683	0.591336	4.09195e-05
CD209	ICAM3	35236	64	0.313019	5.36028e-160	0.0979809	63	0.256758	1.72964e-106	0.0659246	2	0.00972359	0.414423	9.45481e-05
CD209	ITGAM	34484	82	0.280065	1.79097e-124	0.0784366	46	0.123732	6.17115e-25	0.0153096	8	-0.0204596	1.91066	0.000418595
CD209	ST13	29013	86	0.305405	1.65118e-125	0.0932721	31	0.0458834	0.000472176	0.00210528	17	0.00677106	0.606097	4.58473e-05
CD22	CPA4	28642	49	0.186474	5.56004e-46	0.0347725	87	0.500454	0	0.250454	6	0.0106559	0.420058	0.000113548
CD22	INPP5D	29189	52	0.182053	1.12293e-44	0.0331434	63	0.0984708	4.70284e-14	0.0096965	11	-0.014519	1.7326	0.000210801
CD22	PTPN6	34989	53	0.187979	1.14554e-56	0.035336	10	0.040144	0.000783032	0.00161154	6	0.00828039	0.488607	6.85648e-05
CD22	PTPRC	29938	49	0.185705	1.35558e-47	0.0344863	49	0.149003	4.54576e-31	0.022202	8	-0.000568545	1.03508	3.23243e-07
CD226	NARS1	29193	40	0.220648	2.65086e-65	0.0486856	85	0.0322496	0.013732	0.00104003	4	-0.00650426	1.38072	4.23054e-05
CD244	CD48	34989	78	0.308605	2.94979e-154	0.0952372	93	0.471322	0	0.222145	6	-0.000738336	1.04924	5.45141e-07
CD244	IMMT	29807	57	0.320299	2.76765e-142	0.102592	37	0.0817466	2.60369e-10	0.0066825	6	0.0254983	0.0490024	0.000650165
CD244	INPP5D	29189	77	0.325704	2.59927e-144	0.106083	63	0.130888	1.00704e-23	0.0171316	8	-0.00728554	1.42213	5.30791e-05
CD244	INPPL1	34717	81	0.313007	1.18531e-157	0.0979734	57	0.0218848	0.0682375	0.000478945	6	0.0184621	0.124	0.000340847
CD244	LAT	35520	82	0.329428	1.99002e-179	0.108523	41	0.0434021	0.00025297	0.00188374	15	0.0083382	0.482258	6.95255e-05
CD244	PTPN6	34989	80	0.320459	7.64393e-167	0.102694	7	0.0204099	0.0877992	0.000416565	3	0.0215866	0.070986	0.000465982
CD244	PTPRC	29938	58	0.336216	3.86969e-158	0.113041	52	0.147943	1.19986e-30	0.0218871	6	0.0115096	0.373248	0.000132471
CD244	SRC	34856	82	0.336171	9.4239e-184	0.113011	16	0.0154807	0.19623	0.000239651	25	0.0153824	0.199084	0.00023662
CD244	TNFAIP2	29812	59	0.319923	5.84095e-142	0.102351	69	0.0966658	7.43738e-14	0.00934428	6	-0.0150536	1.75483	0.000226611
CD27	CRELD1	29053	74	0.24142	7.93917e-78	0.0582838	85	0.571388	0	0.326484	6	-0.000945733	1.05745	8.94411e-07
CD27	TRAF2	34487	85	0.209768	1.92187e-69	0.0440028	76	0.0250896	0.0371971	0.000629487	2	0.00481751	0.689145	2.32084e-05
CD274	CD80	29434	70	0.293042	6.75298e-117	0.0858738	73	0.356739	3.4966e-176	0.127263	2	0.0140728	0.280369	0.000198043
CD274	CDK5RAP3	29402	71	0.308791	4.17279e-130	0.0953521	16	0.0202247	0.120978	0.000409039	13	0.0167776	0.198323	0.000281488
CD274	CRACR2A	33522	63	0.309136	2.08212e-148	0.0955651	63	0.158177	8.15901e-39	0.0250201	19	0.0159825	0.190721	0.000255439
CD274	ECI2	28469	72	0.310106	3.82851e-127	0.0961656	25	0.200577	9.45638e-53	0.0402309	9	0.0362666	0.00620622	0.00131526
CD274	EDF1	29402	73	0.309805	5.41732e-131	0.0959793	6	0.0303814	0.0198207	0.00092303	11	0.0449517	0.000564834	0.00202066
CD274	FABP5	34571	60	0.30834	3.53473e-152	0.0950733	75	0.0727421	1.40006e-09	0.00529142	21	0.0451087	0.000175398	0.0020348
CD274	FARSA	28685	71	0.298266	3.28811e-118	0.0889629	70	0.0315933	0.0167091	0.000998136	7	0.0463879	0.000440273	0.00215184
CD274	FKBP4	34878	59	0.315637	3.75716e-161	0.0996267	81	0.0761333	1.93404e-10	0.00579628	7	0.044094	0.000229865	0.00194428
CD274	GART	29402	73	0.299904	1.74864e-122	0.0899426	43	0.0753578	7.22889e-09	0.00567879	21	0.00239164	0.85452	5.71994e-06
CD274	GGCT	29376	71	0.319648	1.14846e-139	0.102175	38	0.087001	2.39352e-11	0.00756917	8	0.0261757	0.0448296	0.00068517
CD274	HIP1R	29331	78	0.314747	4.7759e-135	0.099066	22	0.0747623	9.87666e-09	0.0055894	9	-0.015584	1.76729	0.000242862
CD274	LBR	34692	61	0.311545	5.1481e-156	0.0970604	17	0.0495009	3.7082e-05	0.00245034	16	0.00510044	0.671008	2.60145e-05
CD274	MDH1	29265	69	0.292693	5.74427e-116	0.085669	66	0.0516698	7.66019e-05	0.00266977	6	0.0227823	0.0813662	0.000519034
CD274	MTDH	28545	72	0.314201	5.18965e-131	0.0987221	77	0.0141833	0.283954	0.000201166	11	0.0354359	0.00741253	0.0012557
CD274	NAP1L4	29250	70	0.328161	6.45451e-147	0.10769	45	0.156847	1.54515e-33	0.0246011	16	0.0522571	6.36698e-05	0.00273081
CD274	NMT1	29402	73	0.305281	4.6052e-127	0.0931964	7	-0.0142114	1.7241	0.000201965	9	0.0561131	1.66761e-05	0.00314868
CD274	PARK7	34393	69	0.340673	1.79819e-186	0.116058	45	0.120349	1.30214e-23	0.0144838	10	0.0445858	0.000216594	0.00198789
CD274	PDIA3	28739	72	0.30407	3.23781e-123	0.0924584	22	0.0257559	0.0508878	0.000663365	8	0.00533053	0.6862	2.84145e-05
CD274	PGD	29434	68	0.303019	2.98959e-125	0.0918208	50	0.151846	1.06543e-31	0.0230573	14	0.0166995	0.200192	0.000278872
CD274	PRDX3	33634	65	0.313808	1.33582e-153	0.0984752	75	0.0627196	2.63436e-07	0.00393375	17	0.0465945	0.000132007	0.00217105
CD274	PTPN1	34878	61	0.31312	1.7272e-158	0.0980442	81	0.0325651	0.00652905	0.00106049	13	0.0377102	0.0016328	0.00142206
CD274	RAD23B	33522	60	0.307182	1.80955e-146	0.0943609	73	0.0612563	5.18557e-07	0.00375233	23	0.0347261	0.00446029	0.0012059
CD274	STIP1	34334	64	0.310968	8.01088e-154	0.0967013	5	-0.00963291	1.57517	9.27929e-05	9	0.0450378	0.000189131	0.00202841
CD274	TNPO1	28941	67	0.309979	4.0059e-129	0.0960872	6	0.026797	0.041489	0.000718077	1	-0.00189224	1.11444	3.58058e-06
CD274	TPR	28469	75	0.313774	2.78345e-130	0.0984543	54	0.0212648	0.108648	0.000452192	6	0.0204427	0.12301	0.000417903
CD274	TXNDC5	34692	62	0.316311	5.08078e-161	0.100052	58	0.104715	2.23661e-18	0.0109652	10	0.0482372	5.83179e-05	0.00232683
CD276	CEACAM21	34454	76	0.583599	0	0.340588	100	0.808332	0	0.653401	8	0.00617004	0.608607	3.80694e-05
CD276	CLEC5A	34335	74	0.587487	0	0.345141	46	0.23644	7.11185e-88	0.0559039	7	-0.000333685	1.02206	1.11345e-07
CD276	CLGN	28795	78	0.59282	0	0.351436	72	0.519702	0	0.27009	2	0.000969411	0.941368	9.39757e-07
CD276	LILRB4	33902	75	0.599148	0	0.358979	74	0.264061	1.52261e-108	0.0697282	20	0.0133626	0.271273	0.00017856
CD276	NHLRC3	28195	77	0.587944	0	0.345678	65	0.216179	1.27546e-60	0.0467335	4	-0.0130614	1.67323	0.0001706
CD28	CD80	28950	33	0.149865	1.95701e-30	0.0224596	75	0.354941	1.69045e-171	0.125983	18	0.00519802	0.692514	2.70194e-05
CD28	DOK1	28907	39	0.150486	1.24536e-30	0.022646	2	0.00756168	0.565413	5.7179e-05	8	0.0191762	0.144884	0.000367727
CD28	GRAP2	33621	39	0.132058	1.52711e-27	0.0174392	68	0.0655225	7.54753e-08	0.0042932	2	0.0215363	0.0774198	0.000463814
CD28	SRC	33828	33	0.13846	2.59793e-30	0.0191713	20	0.0172964	0.154891	0.000299166	10	0.0187853	0.122361	0.000352889
CD2AP	DCTN1	34696	62	0.232249	1.22687e-85	0.0539396	1	-0.000274472	1.01824	7.53351e-08	6	0.0294575	0.014131	0.000867742
CD2AP	GZMB	34465	59	0.219426	6.32968e-76	0.0481479	30	0.249524	2.46081e-98	0.0622623	7	-0.00165914	1.10954	2.75275e-06
CD2AP	INPPL1	34329	57	0.224322	4.86778e-79	0.0503205	59	0.018872	0.117936	0.000356151	6	0.024613	0.0414244	0.000605801
CD2AP	NIT1	28830	54	0.221456	5.42792e-65	0.0490429	45	0.162553	1.95107e-35	0.0264236	9	0.016951	0.198104	0.000287336
CD2AP	PKD2	28576	56	0.237636	3.42909e-74	0.0564706	58	0.0867581	5.04304e-11	0.00752696	7	0.01206	0.362012	0.000145443
CD2AP	PSIP1	34465	56	0.229264	6.71326e-83	0.0525621	76	0.0149033	0.216022	0.000222107	25	0.0153261	0.203273	0.000234891
CD2AP	RNF41	33621	61	0.205402	5.68045e-65	0.0421898	3	0.0297815	0.0145994	0.000886935	3	0.0284588	0.0196136	0.000809902
CD2AP	SCPEP1	28737	58	0.22992	8.03476e-70	0.0528631	56	0.279201	2.12834e-103	0.0779534	19	0.0414437	0.00167527	0.00171758
CD2AP	SH3BP1	29432	59	0.243079	6.48849e-80	0.0590874	50	0.208829	5.30488e-59	0.0436094	4	0.0173695	0.182726	0.000301699
CD2AP	SRC	34464	57	0.207761	4.44471e-68	0.0431648	10	0.00858086	0.47631	7.36311e-05	9	0.0213152	0.0768226	0.000454338
CD2AP	TSC22D1	29506	56	0.213565	7.71079e-62	0.0456099	15	0.0382514	0.00329433	0.00146317	3	0.0273671	0.0355328	0.000748959
CD2AP	YES1	34329	60	0.214843	1.6761e-72	0.0461576	70	0.0649043	7.35161e-08	0.00421256	7	0.0207662	0.0853481	0.000431236
CD300A	CD300C	29177	46	0.239037	1.30671e-76	0.0571388	52	0.371913	7.69579e-191	0.138319	45	0.0409003	0.00177867	0.00167284
CD300A	CD300E	29074	46	0.239057	2.35994e-76	0.057148	89	0.345123	2.65416e-162	0.11911	9	0.00667297	0.610957	4.45286e-05
CD300A	CD300LF	29180	48	0.22049	3.4524e-65	0.048616	85	0.742351	0	0.551085	5	0.0730211	2.34222e-08	0.00533208
CD300A	PTPN6	29012	49	0.243809	2.81329e-79	0.0594427	2	0.00276378	0.833298	7.63845e-06	3	0.0039451	0.763843	1.55638e-05
CD300C	CD300E	35024	60	0.377715	2.26577e-236	0.142669	90	0.331683	1.77594e-179	0.110014	10	0.00791649	0.507701	6.26708e-05
CD300C	CD300LF	35140	63	0.364362	1.25999e-219	0.13276	87	0.744022	0	0.553569	22	0.0740178	5.21257e-10	0.00547864
CD300E	CD300LF	35305	91	0.350791	1.42586e-203	0.123054	82	0.746964	0	0.557956	16	0.0544806	4.63684e-06	0.00296813
CD300LF	INPP5D	29151	88	0.756186	0	0.571818	61	0.112822	5.60943e-18	0.0127289	6	0.0338712	0.00969836	0.00114726
CD300LF	PTPN6	34827	81	0.745159	0	0.555262	1	0.0146941	0.220137	0.000215916	1	0.0323364	0.00695675	0.00104564
CD302	IL10RA	33745	53	0.232728	1.08867e-83	0.0541622	57	0.095318	4.26075e-15	0.00908551	26	0.00865826	0.476974	7.49655e-05
CD33	CXCL9	34826	96	0.879093	0	0.772804	32	0.105789	8.59429e-19	0.0111913	9	0.0233881	0.0509609	0.000547004
CD33	LAIR1	34643	96	0.878953	0	0.772559	86	0.486385	0	0.236571	8	0.110908	2.07754e-20	0.0123006
CD33	LEP	34524	92	0.878091	0	0.771043	58	0.0327059	0.0065722	0.00106968	15	0.0638684	1.08842e-07	0.00407917
CD34	CRKL	34694	70	0.060189	5.24662e-07	0.00362272	87	0.00253508	0.832793	6.42663e-06	10	0.00237836	0.842991	5.65661e-06
CD36	ITGA6	28701	59	0.216169	1.14264e-61	0.0467291	65	0.177272	9.71887e-42	0.0314252	24	0.0297683	0.0241119	0.000886154
CD36	LYN	28642	63	0.213044	8.66028e-60	0.0453878	13	0.0112549	0.394407	0.000126673	17	0.00608317	0.645301	3.70049e-05
CD36	SRC	28798	67	0.222053	2.89914e-65	0.0493075	43	0.0481209	0.000259067	0.00231562	8	0.0026759	0.839116	7.16041e-06
CD36	TLR4	29580	65	0.210399	3.51248e-60	0.0442678	52	0.0957577	1.57505e-13	0.00916953	18	-0.00283232	1.17242	8.02204e-06
CD36	YES1	28642	72	0.201574	1.38103e-53	0.0406322	68	0.0731501	2.98224e-08	0.00535094	2	0.026634	0.0438345	0.000709368
CD38	CD4	34309	80	0.340434	9.66448e-186	0.115896	27	0.244726	4.06875e-94	0.0598906	3	0.0122347	0.310934	0.000149687
CD38	TEX101	28796	65	0.350011	1.26784e-165	0.122508	33	0.231211	9.4319e-71	0.0534584	3	0.0193985	0.141039	0.000376301
CD3D	CLGN	28561	84	0.0318712	0.0160035	0.00101577	68	0.52072	0	0.271149	5	0.0193713	0.143234	0.000375246
CD3E	LAT	29422	16	0.0250243	0.0549293	0.000626214	37	0.0333786	0.0104506	0.00111413	1	0.00855357	0.511829	7.31635e-05
CD3E	SHC1	28765	7	0.0258654	0.0497912	0.000669018	4	0.0121073	0.358538	0.000146586	4	0.0132463	0.315119	0.000175465
CD3E	TOP2B	28760	11	0.0117243	0.373988	0.000137458	65	0.0628764	1.82082e-06	0.00395345	19	0.0106153	0.420859	0.000112684
CD4	CXCL12	33863	36	0.242654	2.44011e-91	0.058881	36	0.15879	1.74103e-39	0.0252143	2	0.0131188	0.280401	0.000172102
CD4	DPP4	33650	34	0.241672	4.80751e-90	0.0584055	83	0.181642	5.13614e-51	0.032994	1	0.0169278	0.164974	0.000286549
CD4	GRAP2	34411	25	0.253312	3.1719e-101	0.0641667	69	0.0376179	0.00180092	0.00141511	9	-0.0120999	1.68445	0.000146409
CD4	PDCD1	34592	30	0.257149	6.7355e-105	0.0661257	47	0.190064	2.79276e-57	0.0361244	3	0.0103853	0.387777	0.000107854
CD4	SELL	29539	26	0.246623	1.44604e-82	0.0608229	66	0.345067	8.23695e-165	0.119071	16	-0.0081667	1.4697	6.6695e-05
CD4	TNPO1	29013	28	0.244194	1.57364e-79	0.0596306	6	-0.00666874	1.38845	4.44721e-05	17	-0.00396611	1.23738	1.57301e-05
CD40	MAPK9	34476	41	0.30164	5.1889e-145	0.0909866	61	0.0978327	3.89731e-16	0.00957123	46	0.0199701	0.097297	0.000398803
CD40	PSMD1	29546	44	0.285559	2.83381e-111	0.0815441	84	0.041003	0.00161844	0.00168125	6	0.00655986	0.614152	4.30318e-05
CD40	TRAF2	34476	42	0.273423	1.74195e-118	0.0747599	70	0.0450748	0.00018107	0.00203174	16	0.0118277	0.326109	0.000139894
CD40	TXN	29115	42	0.283283	6.73609e-108	0.0802492	68	0.0624156	1.87482e-06	0.00389571	8	0.0020669	0.874702	4.27207e-06
CD46	ITGA2	28665	45	0.0581599	1.05086e-05	0.00338257	84	0.509736	0	0.259831	6	0.0616842	2.95467e-06	0.00380494
CD46	ITGB1	34897	59	0.0757159	2.39978e-10	0.0057329	57	0.0331972	0.00554446	0.00110205	1	-0.00445878	1.29042	1.98807e-05
CD48	CTHRC1	29715	77	0.456094	3.04871e-303	0.208021	21	0.144364	4.80599e-29	0.0208409	10	0.0136313	0.293407	0.000185813
CD48	IL18R1	34989	79	0.459593	0	0.211226	68	0.594259	0	0.353144	16	0.0123164	0.302966	0.000151693
CD5	PTPN6	34778	44	0.157508	7.10987e-40	0.0248087	6	0.0289628	0.0157147	0.000838846	2	0.0142308	0.235367	0.000202515
CD55	CIT	27648	39	0.310698	5.02184e-124	0.0965333	71	0.0617795	4.28396e-06	0.00381671	9	0.0010373	0.938533	1.076e-06
CD55	TRIM25	28279	47	0.289099	2.66842e-109	0.0835784	67	0.0712248	8.24361e-08	0.00507298	8	-0.0219437	1.90106	0.000481527
CD58	DNAJA1	28414	50	0.139354	4.8878e-26	0.0194196	1	0.0136554	0.303409	0.00018647	1	-0.00705876	1.40525	4.98261e-05
CD58	LGALS8	34688	74	0.124284	2.75759e-25	0.0154464	35	0.204492	2.1957e-66	0.0418172	22	0.0154361	0.198619	0.000238273
CD58	RFC4	29372	62	0.127847	7.82128e-23	0.0163448	87	0.0528832	5.0123e-05	0.00279664	14	0.00506544	0.697908	2.56587e-05
CD59	SEPTIN9	33020	35	0.199272	4.00118e-60	0.0397095	93	0.0752718	9.09713e-10	0.00566585	1	0.000631998	0.959047	3.99422e-07
CD6	LGALS3	34854	22	0.567739	0	0.322327	70	0.475221	0	0.225835	1	-0.00123623	1.08219	1.52827e-06
CD63	CLGN	28636	56	0.0519239	8.45096e-05	0.00269609	69	0.512449	0	0.262604	37	0.0143745	0.276756	0.000206626
CD63	KIT	34192	67	0.0380561	0.00164667	0.00144827	65	0.0760296	3.0737e-10	0.00578049	2	0.00325701	0.787713	1.06081e-05
CD63	LGALS3	34213	68	0.0540926	7.5769e-06	0.00292601	65	0.464127	0	0.215413	4	-0.00701198	1.43802	4.91679e-05
CD63	LGALS8	34641	70	0.029396	0.0144109	0.000864127	35	0.188558	1.81402e-56	0.0355542	3	0.0258234	0.0316047	0.00066685
CD70	IFI30	28738	90	0.664545	0	0.44162	20	0.303437	1.09426e-122	0.0920742	11	0.0109348	0.407219	0.000119569
CD70	PCDH1	34758	97	0.671979	0	0.451556	76	0.0939103	4.31272e-15	0.00881915	13	-0.00666875	1.42172	4.44723e-05
CD70	TNFRSF13B	34516	98	0.675232	0	0.455938	64	0.109502	7.26074e-20	0.0119907	39	0.0187046	0.120206	0.000349861
CD72	LRRC25	28838	46	0.113175	6.66859e-18	0.0128086	40	0.240334	1.44366e-76	0.0577605	4	-0.00473438	1.28075	2.24143e-05
CD74	CLEC7A	35162	82	0.0464877	9.62972e-05	0.00216111	92	0.652006	0	0.425112	15	0.0578314	1.2175e-06	0.00334447
CD74	CTSF	34923	2	0.0432413	0.00030066	0.00186981	54	0.177283	2.05956e-50	0.0314293	2	0.010243	0.392064	0.000104919
CD74	CTSS	27583	70	0.0274821	0.0412496	0.000755266	48	0.418923	2.24891e-233	0.175496	8	0.0287332	0.0328454	0.000825599
CD74	HLA-DRA	34582	76	0.0403546	0.000788654	0.00162849	89	0.486588	0	0.236768	2	0.00688676	0.5669	4.74274e-05
CD74	HMOX2	34135	79	0.0498373	3.79454e-05	0.00248376	42	0.0856235	1.37623e-12	0.00733139	6	0.00525096	0.664443	2.75725e-05
CD74	LAMTOR5	29741	67	0.0503377	0.000102814	0.00253388	4	-0.00431793	1.26082	1.86445e-05	1	0.0121956	0.347011	0.000148733
CD74	MIF	34895	83	0.0278975	0.019774	0.000778273	45	0.0822998	5.74609e-12	0.00677325	15	0.0192854	0.107186	0.000371927
CD74	PDAP1	29897	5	0.0407125	0.00164	0.0016575	4	0.00656297	0.611892	4.30726e-05	1	-0.00994017	1.55779	9.8807e-05
CD79B	KIRREL1	28978	30	0.140209	7.84142e-27	0.0196587	69	0.0208549	0.11242	0.000434928	1	0.00830475	0.527339	6.89689e-05
CD79B	SRC	34856	52	0.112387	4.88703e-21	0.0126307	71	0.0346238	0.00383798	0.00119881	1	0.00186423	0.876332	3.47534e-06
CD80	CD86	30007	83	0.345975	2.48203e-168	0.119699	69	0.129249	8.95158e-24	0.0167054	2	0.0123664	0.338155	0.000152929
CD80	PDCD1	29842	83	0.345772	3.28539e-167	0.119558	43	0.204248	3.1487e-57	0.0417171	25	0.0310453	0.0164661	0.000963813
CD82	ERBB3	28962	91	0.0430987	0.00103495	0.0018575	49	0.219977	2.06966e-64	0.0483897	4	0.0123356	0.347917	0.000152167
CD82	LRP1	29049	94	0.0420616	0.00134346	0.00176918	52	0.0233357	0.0753329	0.000544555	11	0.0169129	0.197445	0.000286048
CD82	TRAF2	29066	92	0.0335706	0.0104763	0.00112699	37	0.0545428	3.17256e-05	0.00297492	31	-0.00467362	1.27835	2.18427e-05
CD83	DDR1	34699	57	0.144922	6.97438e-34	0.0210023	81	0.313452	4.98407e-158	0.098252	10	0.00666604	0.578764	4.44361e-05
CD83	TNFRSF10B	34282	57	0.138947	6.65035e-31	0.0193063	84	0.32857	2.73503e-172	0.107958	3	-0.00325661	1.21253	1.06055e-05
CD86	CD8A	29747	67	0.148024	1.70356e-30	0.021911	29	0.18598	1.93129e-47	0.0345885	8	0.0129961	0.31624	0.000168897
CD8A	HLA-E	34699	22	0.195326	1.2406e-60	0.0381521	72	0.279421	1.20102e-124	0.0780759	10	0.00603562	0.615185	3.64288e-05
CD8A	NPTX1	34955	23	0.203641	2.46151e-66	0.0414696	70	0.423396	3.44036e-302	0.179264	6	0.013855	0.246745	0.00019196
CD8A	PTPRC	29901	25	0.223613	1.18884e-68	0.0500026	50	0.153613	6.69168e-33	0.0235971	3	0.00653083	0.613606	4.26518e-05
CD93	MBL2	28141	41	0.0215489	0.106002	0.000464354	94	0.774319	0	0.59957	11	-0.0171919	1.80279	0.000295563
CD93	RANBP1	27787	47	0.0318569	0.0175562	0.00101486	72	0.0290924	0.0301077	0.000846366	2	0.010079	0.452538	0.000101586
CD93	SFTPA2	32328	11	0.0107113	0.389182	0.000114732	36	0.542757	0	0.294585	4	0.0177597	0.153347	0.000315407
CDC123	TRIM25	29103	84	0.0164042	0.210835	0.000269097	64	0.0486975	0.000202012	0.00237145	3	-0.00475162	1.28296	2.25779e-05
CDC27	EP300	28110	46	0.0540285	5.05399e-05	0.00291908	15	0.0118877	0.372836	0.000141318	2	-0.0110647	1.59316	0.000122427
CDC27	ESR1	28110	46	0.0944366	1.29217e-12	0.00891828	90	0.0447659	0.000786554	0.00200399	4	-0.00131351	1.07844	1.7253e-06
CDC27	GKN1	32569	48	0.069924	1.61462e-08	0.00488936	56	0.0488347	8.05663e-05	0.00238483	10	0.00301116	0.808033	9.06709e-06
CDC27	MAD1L1	33420	50	0.0647526	1.1678e-07	0.0041929	44	0.12851	5.17795e-26	0.0165147	33	0.00371207	0.761565	1.37794e-05
CDC27	PPP2R5A	28832	47	0.0692247	1.42733e-07	0.00479206	61	0.0694224	1.31488e-07	0.00481947	1	-0.00649715	1.37817	4.22129e-05
CDC27	PTEN	33220	50	0.0624024	3.57176e-07	0.00389406	19	0.0342565	0.00522913	0.00117351	4	-0.00163952	1.10629	2.68802e-06
CDC27	RRM2	34299	45	0.0577656	1.69105e-06	0.00333687	88	0.0391645	0.00117771	0.00153386	2	0.00718832	0.55169	5.16719e-05
CDC27	SMAD3	28824	45	0.0590425	7.27411e-06	0.00348601	37	0.239713	3.93691e-76	0.0574625	6	0.0368437	0.00514907	0.00135746
CDC37	CRYM	28790	7	0.00884892	0.502006	7.83034e-05	55	0.264716	6.19204e-93	0.0700745	5	0.0473294	0.000327319	0.00224007
CDC37	ERBB2	35241	5	0.0139712	0.240892	0.000195193	55	0.198572	1.33921e-63	0.0394309	1	-0.000485834	1.03253	2.36035e-07
CDC37	FGR	33799	6	0.00836919	0.491489	7.00433e-05	41	0.0907776	7.5941e-14	0.00824056	7	0.0262835	0.0307093	0.00069082
CDC37	FKBP4	34367	5	0.0176509	0.143422	0.000311553	79	0.0545158	6.12307e-06	0.00297197	1	-0.000181658	1.01201	3.29997e-08
CDC37	GRK5	33886	6	0.0255515	0.0354289	0.000652881	22	0.21034	1.22951e-68	0.0442427	4	0.0568672	2.80812e-06	0.00323388
CDC37	LYN	34538	6	0.0115684	0.336406	0.000133828	60	-0.00428735	1.27835	1.83814e-05	1	0.00308103	0.79794	9.49277e-06
CDC37	MAD1L1	34262	5	0.0346373	0.0041373	0.00119974	50	0.114773	1.56844e-21	0.0131728	1	-0.00863577	1.52522	7.45766e-05
CDC37	OGFR	34538	6	-0.00160027	1.10578	2.56088e-06	86	0.0955919	1.70265e-15	0.00913781	12	0.0137529	0.25311	0.000189142
CDC37	PDZK1	28852	2	0.0210756	0.109433	0.000444183	5	0.0928165	1.61644e-12	0.0086149	1	-0.00315879	1.18959	9.97795e-06
CDC37	PRKAB1	33918	77	0.0203328	0.0940416	0.000413423	49	0.151927	2.60651e-36	0.0230819	6	0.0170271	0.160863	0.000289921
CDC37	TGFB1	34854	5	0.0179523	0.133971	0.000322284	35	0.184426	2.25202e-54	0.0340131	19	0.0372319	0.00187799	0.00138621
CDC37	TNFRSF14	34706	5	0.0188729	0.115903	0.000356185	62	0.0796746	2.98558e-11	0.00634805	8	0.0013157	0.912731	1.73106e-06
CDC37	TRAF2	34487	6	0.0194986	0.105408	0.000380195	74	0.0346109	0.004044	0.00119791	5	0.0119293	0.3219	0.000142308
CDC42BPB	LYN	29421	1	-0.0118589	1.63692	0.000140634	13	0.0213743	0.101129	0.000456863	2	-0.00714304	1.41618	5.1023e-05
CDCP1	TRIM25	29308	60	0.24939	8.37398e-84	0.0621956	60	0.0715786	4.1178e-08	0.0051235	1	-0.00167041	1.10174	2.79029e-06
CDCP1	YES1	34238	50	0.275152	3.34638e-119	0.0757088	73	0.0635873	1.39426e-07	0.00404335	17	0.00796938	0.509684	6.3511e-05
CDH1	CDON	33425	24	0.0401647	0.00102108	0.00161321	73	0.180934	2.67378e-50	0.0327371	19	-0.00180632	1.11739	3.2628e-06
CDH1	CTSB	33554	18	0.0342368	0.00503491	0.00117216	86	0.414041	2.80569e-276	0.17143	6	0.00262159	0.829996	6.87276e-06
CDH1	DKK3	33828	18	0.0428307	0.000425443	0.00183447	80	0.306145	9.43881e-147	0.093725	2	0.0115609	0.341737	0.000133655
CDH1	EHBP1	28459	19	0.052856	6.62678e-05	0.00279376	63	0.1283	2.55635e-22	0.0164608	5	0.00364915	0.783142	1.33163e-05
CDH1	ERBB2	33433	28	0.0521133	2.01434e-05	0.00271579	69	0.208769	9.74961e-67	0.0435847	2	0.000571503	0.962735	3.26616e-07
CDH1	ERBB3	33364	16	0.0490051	6.21463e-05	0.0024015	50	0.216594	1.149e-71	0.0469128	2	-0.0023918	1.15487	5.72069e-06
CDH1	F11R	33373	18	0.0447659	0.000253917	0.00200398	68	0.0529021	1.53204e-05	0.00279863	1	0.00645071	0.598266	4.16117e-05
CDH1	GM2A	27739	27	0.0255731	0.0568421	0.000653985	78	0.511969	0	0.262112	9	0.0108334	0.419844	0.000117362
CDH1	GORASP2	28317	10	0.0218927	0.0994915	0.000479291	74	0.0272235	0.0405038	0.000741118	9	-3.8221e-06	1.00023	1.46085e-11
CDH1	HRAS	27909	17	0.0408908	0.00224769	0.00167206	66	0.0462641	0.000545641	0.00214037	7	-0.00320762	1.18934	1.02888e-05
CDH1	IGF2R	33373	18	0.0281729	0.0213578	0.000793712	60	0.408681	4.12476e-267	0.16702	1	0.00407165	0.739458	1.65783e-05
CDH1	INPPL1	33104	58	0.0400109	0.0011295	0.00160087	54	0.0250098	0.0418691	0.000625492	9	-0.00276405	1.1779	7.63997e-06
CDH1	KLF4	27507	19	0.0474498	0.00043077	0.00225149	79	0.0415594	0.00204899	0.00172718	3	0.00387139	0.774057	1.49877e-05
CDH1	MINK1	28370	11	0.0471865	0.000377163	0.00222657	78	0.064591	1.11941e-06	0.004172	13	-0.00983358	1.54105	9.66993e-05
CDH1	MPRIP	28261	43	0.0407772	0.00216786	0.00166278	3	0.0216954	0.102914	0.00047069	1	-0.00988432	1.54249	9.76998e-05
CDH1	NEDD9	27589	28	0.0345724	0.0102256	0.00119525	86	0.0461978	0.000598112	0.00213424	5	0.009679	0.472279	9.3683e-05
CDH1	NOTCH3	33828	18	0.0307095	0.0115379	0.000943072	76	0.10211	3.79869e-17	0.0104264	8	0.00761228	0.531314	5.79469e-05
CDH1	PALM3	27503	52	0.045945	0.000653452	0.00211095	79	0.0359727	0.007629	0.00129403	9	-0.00086643	1.05122	7.50701e-07
CDH1	PKD1	28459	54	0.040149	0.00245085	0.00161194	71	0.262447	2.77525e-90	0.0688782	10	0.00797174	0.54767	6.35486e-05
CDH1	PPL	27589	11	0.0451528	0.000794391	0.00203877	66	0.106431	2.26269e-15	0.0113275	21	0.00666765	0.620499	4.44576e-05
CDH1	PRDX1	32358	23	0.0342959	0.00579562	0.00117621	35	0.0610499	8.8944e-07	0.00372709	2	0.0206254	0.0971135	0.000425405
CDH1	PRDX6	33526	20	0.0404008	0.000936571	0.00163223	41	0.107262	1.28767e-18	0.0115051	10	-0.0159316	1.8079	0.000253817
CDH1	PVR	33561	63	0.0422255	0.000539584	0.00178299	64	0.612218	0	0.374811	16	-0.0058203	1.36646	3.38759e-05
CDH1	RNF43	27960	18	0.0268987	0.0442844	0.000723539	68	0.0748325	2.11216e-08	0.0055999	2	-0.0212565	1.88802	0.000451838
CDH1	S100A11	33237	52	0.0606893	7.3612e-07	0.0036832	35	0.0960689	4.19035e-15	0.00922923	16	0.00965137	0.431435	9.3149e-05
CDH1	SARG	28355	15	0.0335651	0.0114776	0.00112662	71	0.0346532	0.00905947	0.00120084	12	0.0247027	0.0628665	0.000610222
CDH1	SH3GLB2	28370	14	0.0517185	9.71918e-05	0.00267481	41	0.2271	2.80805e-67	0.0515746	27	0.0218696	0.0995211	0.000478278
CDH1	SIRPA	33608	21	0.0505269	3.41066e-05	0.00255297	91	0.858057	0	0.736262	5	0.0790109	8.79198e-11	0.00624272
CDH1	SLK	27960	18	0.0228955	0.086904	0.000524204	63	0.0153093	0.25236	0.000234375	1	0.0245884	0.0659769	0.00060459
CDH1	SNX5	27740	22	0.0475346	0.000397387	0.00225954	75	0.0188922	0.15943	0.000356914	3	0.0132778	0.322753	0.0001763
CDH1	SRC	33373	15	0.0383808	0.00171226	0.00147309	22	0.0141082	0.249156	0.00019904	6	0.015877	0.194666	0.000252078
CDH1	SSH3	27392	9	0.031756	0.0187519	0.00100844	64	0.00224824	0.867872	5.05456e-06	9	0.012162	0.36813	0.000147914
CDH1	TGFBR2	33433	14	0.0538231	1.06579e-05	0.00289693	75	0.0827037	1.26264e-11	0.00683991	1	-0.00980212	1.57708	9.60816e-05
CDH1	YAP1	28370	14	0.0338014	0.0108875	0.00114253	54	0.0529868	6.51848e-05	0.0028076	12	0.0246766	0.0630747	0.000608936
CDH15	CDON	34757	81	0.334326	3.98879e-181	0.111774	77	0.169737	4.32914e-46	0.0288107	13	0.0403135	0.000774342	0.00162518
CDH15	CTNNA1	28858	81	0.349069	5.04895e-165	0.121849	65	0.010944	0.405843	0.000119772	9	0.0128049	0.330761	0.000163966
CDH2	CDON	34497	47	0.109474	7.59998e-20	0.0119847	75	0.185713	1.40307e-54	0.0344891	3	-0.00373538	1.2436	1.39531e-05
CDH2	CLEC4D	34465	36	0.0992811	1.43677e-16	0.00985674	64	0.457884	0	0.209658	5	0.00914608	0.447719	8.36508e-05
CDH2	DBN1	28704	63	0.117451	4.36031e-19	0.0137949	50	0.0360564	0.00629468	0.00130006	4	-0.00700675	1.4044	4.90946e-05
CDH2	DDR1	34740	53	0.112368	5.75118e-21	0.0126265	72	0.298074	1.46066e-142	0.0888483	3	0.00341057	0.776229	1.1632e-05
CDH2	PDIA4	29578	47	0.120573	1.33785e-20	0.0145379	62	0.0511182	8.38255e-05	0.00261307	6	-0.00391396	1.23655	1.53191e-05
CDH2	PTPN1	34269	56	0.119291	3.80956e-23	0.0142304	82	0.0223583	0.0642011	0.000499895	18	0.0241364	0.0457156	0.000582568
CDH2	RHOC	34079	51	0.10954	1.20638e-19	0.0119991	55	0.0693816	9.83656e-09	0.00481381	8	0.00364294	0.763658	1.3271e-05
CDH23	TGFB1	29823	65	0.117912	6.48083e-20	0.0139033	23	0.166918	1.60881e-38	0.0278617	1	0.0167847	0.194957	0.000281728
CDH3	YAP1	29823	49	0.0692461	8.65236e-08	0.00479502	62	0.0474978	0.000243108	0.00225604	31	0.0161534	0.212288	0.000260933
CDH5	EGFR	35581	21	0.159048	1.55624e-41	0.0252962	56	0.186931	5.71609e-57	0.0349432	1	0.0129682	0.274042	0.000168174
CDH5	EPHA2	33547	39	0.162063	1.03164e-40	0.0262645	59	0.118703	1.74761e-22	0.0140904	11	0.00171753	0.888143	2.9499e-06
CDH5	KDR	34909	22	0.135051	8.92616e-30	0.0182388	44	0.421728	3.69289e-299	0.177855	12	0.00896451	0.453925	8.03625e-05
CDH5	MYO9B	34209	27	0.168543	9.09447e-45	0.0284068	80	0.0467199	0.000110805	0.00218275	8	0.00099928	0.934141	9.98561e-07
CDH5	SRC	34849	34	0.152954	9.53874e-38	0.0233948	14	0.0127199	0.288366	0.000161795	10	0.0224636	0.0607693	0.000504612
CDH5	VIM	34352	36	0.140562	1.17907e-31	0.0197577	73	0.0284309	0.0184455	0.000808313	12	0.0121747	0.312993	0.000148224
CDK1	CDKN1A	28462	28	0.0231148	0.0812021	0.000534294	46	0.117995	4.20626e-19	0.0139227	7	0.0222172	0.0937339	0.000493603
CDK1	DAB2	28802	18	0.0140178	0.287464	0.0001965	12	0.00128049	0.922598	1.63967e-06	17	0.00619626	0.638237	3.83936e-05
CDK1	EIF2AK2	29004	67	0.028369	0.0307348	0.000804801	36	0.112295	9.69985e-18	0.0126102	1	0.0233041	0.0759569	0.000543079
CDK1	FGR	27944	8	0.0161538	0.227297	0.000260945	38	0.0835798	3.91481e-10	0.00698558	1	-0.000939976	1.05601	8.83554e-07
CDK1	FN1	29030	7	-0.00525575	1.31113	2.76229e-05	51	0.294162	3.04364e-116	0.0865315	6	0.00341305	0.794856	1.16489e-05
CDK1	GFAP	27868	24	0.00557716	0.677221	3.11047e-05	45	0.0809904	1.40654e-09	0.00655944	7	-0.0105341	1.56827	0.000110967
CDK1	HSPB1	27991	14	0.0186616	0.162695	0.000348254	64	0.35249	1.82242e-163	0.124249	6	0.0056016	0.675201	3.1378e-05
CDK1	HTRA2	28652	17	0.00762504	0.56389	5.81412e-05	30	0.00148402	0.910577	2.20232e-06	7	0.00422274	0.749287	1.78315e-05
CDK1	METAP2	28745	20	0.0110544	0.402025	0.000122199	69	0.0452424	0.000600496	0.00204688	9	0.013441	0.308228	0.00018066
CDK1	PTPN6	28595	20	0.000706097	0.957424	4.98573e-07	4	0.015695	0.235332	0.000246334	8	0.00979775	0.458814	9.59959e-05
CDK1	SORT1	28405	23	-0.00575883	1.33569	3.31641e-05	41	0.15069	3.2976e-30	0.0227075	2	0.0253055	0.0564918	0.000640368
CDK1	TP53	27926	17	0.00149279	0.911191	2.22844e-06	5	0.041888	0.00174164	0.0017546	1	-0.0097851	1.5353	9.57482e-05
CDK1	ZBTB16	27926	64	0.01338	0.317434	0.000179024	31	0.285535	2.93318e-105	0.0815304	20	0.017264	0.197052	0.000298046
CDK5RAP3	CKAP4	29741	55	0.0247647	0.0561559	0.000613289	49	0.207165	1.14743e-58	0.0429172	19	-0.0105456	1.58388	0.00011121
CDK5RAP3	DPP4	28933	17	0.02039	0.120947	0.000415753	72	0.191003	1.14829e-48	0.0364823	2	-0.0152328	1.75335	0.000232039
CDK5RAP3	PDIA3	29375	9	0.0246421	0.0589366	0.000607233	23	0.0278051	0.0330742	0.000773125	2	0.00642397	0.622515	4.12674e-05
CDK5RAP3	STX7	29193	36	0.0240546	0.066091	0.000578623	49	0.464298	0	0.215573	17	0.0554725	2.2269e-05	0.0030772
CDKN1A	CHGB	34551	56	0.12086	6.64622e-24	0.0146072	66	0.426772	5.68713e-304	0.182135	1	-0.00623529	1.3957	3.88788e-05
CDKN1A	CRELD2	34404	56	0.108171	2.31676e-19	0.0117011	65	0.344045	1.95575e-190	0.118367	8	-0.000305389	1.02021	9.32623e-08
CDKN1A	CTSB	34290	56	0.107568	4.17141e-19	0.0115709	76	0.406891	8.24607e-272	0.16556	6	-0.0069043	1.43245	4.76694e-05
CDKN1A	CXCL13	34662	57	0.0987955	1.66167e-16	0.00976056	14	0.0429167	0.000351314	0.00184184	1	0.00193657	0.87193	3.75029e-06
CDKN1A	EPPK1	28818	54	0.147807	1.64227e-29	0.021847	95	0.448857	8.22166e-284	0.201473	12	0.0229504	0.0814884	0.000526719
CDKN1A	FOXO1	34363	58	0.108596	1.75782e-19	0.0117931	53	0.102708	1.39822e-17	0.0105489	6	-0.00430901	1.27901	1.85675e-05
CDKN1A	GAPDH	28187	63	0.112199	2.94463e-17	0.0125887	81	0.0179469	0.177895	0.000322093	10	0.00475484	0.721155	2.26085e-05
CDKN1A	NFKB1	28570	52	0.118306	2.90095e-19	0.0139962	43	0.0787646	2.4939e-09	0.00620386	10	-0.00644461	1.37378	4.1533e-05
CDKN1A	PARP1	34363	59	0.116489	3.39425e-22	0.0135697	35	0.0876941	3.28091e-13	0.00769026	8	0.0149456	0.215421	0.000223371
CDKN1A	RRM2B	33699	54	0.107918	6.48104e-19	0.0116463	30	0.0697684	9.84909e-09	0.00486762	24	0.0056923	0.640352	3.24023e-05
CDKN1A	SMAD3	29415	60	0.100223	1.30905e-14	0.0100446	39	0.234692	1.96699e-74	0.0550806	20	0.0427577	0.00103679	0.00182822
CDKN1A	TRIM21	34363	55	0.121416	5.48623e-24	0.0147419	66	0.0845015	2.2792e-12	0.0071405	1	-0.00778135	1.48104	6.05493e-05
CDKN1A	ZBTB16	33699	54	0.12785	5.85076e-26	0.0163457	51	0.285098	3.25715e-126	0.081281	10	0.0191453	0.116062	0.000366543
CDKN2D	GORASP2	29421	45	0.0267803	0.0399586	0.000717186	38	0.0358579	0.00594395	0.00128579	12	-0.00261749	1.1591	6.85123e-06
CDKN2D	TBC1D17	33625	10	0.036603	0.00268112	0.00133978	53	0.286165	6.32235e-127	0.0818903	25	0.0263788	0.030526	0.000695841
CDNF	MANF	34464	87	0.260626	2.10264e-107	0.0679259	12	0.0509021	2.36018e-05	0.00259103	9	-0.000696015	1.04607	4.84436e-07
CDON	CEACAM21	34516	78	0.171197	1.48125e-46	0.0293085	100	0.810445	0	0.656822	1	0.000926409	0.938658	8.58233e-07
CDON	PCDH12	29588	75	0.175019	6.47466e-42	0.0306317	92	0.277253	6.88807e-105	0.0768693	3	-0.00394149	1.23821	1.55353e-05
CDON	PVR	34812	79	0.187765	2.88402e-56	0.0352556	80	0.611311	0	0.373701	5	0.000821107	0.945388	6.74217e-07
CDSN	NCS1	35086	76	0.502363	0	0.252368	72	0.125939	3.31897e-26	0.0158607	4	0.00126266	0.91578	1.5943e-06
CEACAM1	CLEC4M	29727	68	0.220004	4.4265e-66	0.0484017	86	0.32655	9.62245e-148	0.106635	4	0.0303257	0.0193732	0.000919646
CEACAM1	EGFR	34850	77	0.210132	2.11608e-70	0.0441556	59	0.166024	2.92458e-44	0.0275639	2	0.00640929	0.59265	4.1079e-05
CEACAM1	HAVCR2	34685	68	0.211654	4.32348e-71	0.0447972	57	0.067494	1.83492e-08	0.00455544	17	3.14443e-05	0.997911	9.88745e-10
CEACAM1	INSR	28852	61	0.22388	1.83416e-66	0.0501224	89	0.0804484	9.38691e-10	0.00647195	4	0.0189569	0.149925	0.000359365
CEACAM1	SHC1	28652	59	0.224214	3.27632e-66	0.0502718	2	0.00687782	0.6027	4.73044e-05	2	0.00861357	0.514473	7.41936e-05
CEACAM1	SRC	35122	76	0.189943	4.66535e-58	0.0360784	19	0.0145926	0.221389	0.000212944	5	-0.00981116	1.589	9.62588e-05
CEACAM16	USO1	29421	72	0.402292	8.28982e-228	0.161839	66	0.020258	0.120241	0.000410386	5	0.00255871	0.84443	6.54699e-06
CEACAM19	TRIM25	30338	48	0.165269	2.07575e-38	0.0273138	67	0.070152	4.50493e-08	0.0049213	8	0.0216702	0.0914573	0.000469596
CEACAM21	DAG1	34636	97	0.810445	0	0.656821	18	0.0188358	0.11699	0.000354788	5	0.0108257	0.367658	0.000117195
CEACAM21	DDR1	34699	98	0.808201	0	0.653189	85	0.319506	1.87809e-164	0.102084	4	0.0316786	0.00831419	0.00100354
CEACAM21	DSC2	33998	96	0.80759	0	0.652201	48	0.216768	4.1118e-73	0.0469882	8	0.0453623	0.000182827	0.00205774
CEACAM21	EPHA1	34576	98	0.809554	0	0.655377	53	0.210057	8.25429e-70	0.0441238	15	0.0213398	0.0759934	0.000455386
CEACAM21	EPHA4	28881	96	0.808405	0	0.653519	60	0.154207	4.51245e-32	0.0237799	4	0.0439695	0.000830059	0.00193331
CEACAM21	FUT8	34282	97	0.807598	0	0.652215	85	0.584795	0	0.341985	8	0.00179355	0.881963	3.21684e-06
CEACAM21	PCDH1	34758	97	0.808014	0	0.652886	76	0.0577261	1.46517e-06	0.0033323	7	0.0132787	0.268325	0.000176323
CEACAM21	PCDH9	29442	98	0.806162	0	0.649898	56	0.304395	1.79884e-126	0.0926565	7	0.0305597	0.0190272	0.000933896
CEACAM21	PODXL2	34487	98	0.807903	0	0.652707	49	0.212782	1.91396e-71	0.0452762	10	0.0351183	0.00353546	0.0012333
CEACAM21	PTPRF	34759	98	0.809799	0	0.655775	43	0.0649939	5.84521e-08	0.0042242	3	0.00971926	0.417829	9.4464e-05
CEACAM21	PTPRS	34759	98	0.808481	0	0.653642	81	0.275692	1.80766e-121	0.0760061	9	0.0318425	0.0079311	0.00101394
CEACAM21	PVR	34699	98	0.805739	0	0.649216	80	0.611353	0	0.373752	11	0.0208437	0.0825345	0.000434458
CEACAM21	SDK2	28881	95	0.818859	0	0.670529	80	0.394762	1.03894e-214	0.155837	3	0.0103839	0.430095	0.000107826
CEACAM21	SRC	34429	99	0.809739	0	0.655677	17	0.00927543	0.441588	8.60337e-05	21	0.00565165	0.639163	3.19411e-05
CEACAM3	NINJ1	34299	13	0.0262549	0.0296759	0.000689322	28	0.215685	5.23082e-73	0.04652	2	0.00751276	0.533879	5.64415e-05
CEACAM5	CEACAM6	28587	53	0.316536	3.17012e-133	0.100195	28	0.0980719	1.07294e-13	0.0096181	3	0.0136753	0.301219	0.000187014
CEACAM6	CEACAM8	29038	25	0.091161	3.40744e-12	0.00831033	62	0.0215059	0.101283	0.000462504	13	0.0342639	0.00902152	0.00117401
CEACAM8	COCH	29024	59	0.0623983	1.96136e-06	0.00389355	77	0.341519	1.73301e-158	0.116635	2	-0.00373744	1.22411	1.39685e-05
CEACAM8	DAG1	33970	64	0.051148	2.46594e-05	0.00261612	11	0.0350756	0.00383422	0.0012303	2	0.00730639	0.547086	5.33834e-05
CEACAM8	ITGB5	33886	69	0.0569527	2.71297e-06	0.00324361	61	0.0808109	2.69708e-11	0.0065304	4	0.0325941	0.00728684	0.00106237
CEACAM8	PTK7	33306	60	0.0460307	0.000171223	0.00211882	65	0.0503465	3.9418e-05	0.00253477	5	0.00655437	0.59276	4.29598e-05
CEBPA	ZBTB16	28110	86	0.0456079	0.000624606	0.00208008	45	0.284019	8.55268e-105	0.0806666	7	0.0246262	0.0648425	0.00060645
CEBPB	EGFR	34352	69	0.0606928	4.79648e-07	0.00368362	56	0.173507	1.43085e-47	0.0301045	6	0.00907628	0.451949	8.23789e-05
CEBPB	TRIM25	28913	68	0.0266477	0.0427441	0.000710102	62	0.0567746	1.56266e-05	0.00322336	11	0.0111496	0.396632	0.000124313
CELSR2	DKKL1	28838	63	0.322885	4.82977e-140	0.104255	89	0.871248	0	0.759074	2	0.0157563	0.231555	0.000248262
CELSR2	HRAS	28994	60	0.308957	1.84093e-128	0.0954545	72	0.0358487	0.00633389	0.00128513	3	-0.0170624	1.80607	0.000291127
CELSR2	IL5RA	28881	68	0.316804	8.12099e-135	0.100365	89	0.45514	2.10915e-293	0.207152	18	0.0207324	0.115143	0.000429834
CELSR2	KLK15	29221	61	0.313167	3.77226e-133	0.0980739	83	0.723661	0	0.523686	46	0.010233	0.434142	0.000104714
CELSR2	LAG3	28838	62	0.314264	2.23108e-132	0.0987619	54	0.151339	6.80972e-31	0.0229035	5	0.0157314	0.232293	0.000247478
CELSR2	NXPH3	28660	58	0.319169	6.86765e-136	0.101869	73	0.234102	3.33048e-72	0.0548039	1	-0.0109332	1.5921	0.000119536
CELSR2	SRC	28996	63	0.299065	3.97996e-120	0.0894399	64	0.0166963	0.203637	0.000278767	4	0.00144234	0.912558	2.08034e-06
CELSR2	TSPAN15	28465	62	0.313406	5.77719e-130	0.0982233	80	0.0383404	0.0038123	0.00146999	8	0.0206843	0.118644	0.000427838
CENPF	MKI67	28760	75	0.02939	0.0258144	0.000863772	89	0.0373039	0.00466106	0.00139158	1	-0.00961474	1.53403	9.24433e-05
CEP152	DCTN2	28462	15	0.0310314	0.0192206	0.000962949	18	0.00657993	0.619668	4.32955e-05	11	0.0164747	0.213959	0.000271417
CEP152	GFAP	27868	61	0.0391128	0.0034966	0.00152981	47	0.083978	3.41067e-10	0.00705231	2	-0.0108873	1.58355	0.000118533
CEP152	KRT18	28462	12	0.045373	0.000616628	0.00205871	70	0.0299804	0.0237038	0.000898827	2	0.0206351	0.119555	0.000425807
CEP152	SEPTIN9	28462	12	0.0291164	0.0280435	0.000847762	90	0.0690799	1.81995e-07	0.00477204	15	-0.00404885	1.23994	1.63932e-05
CEP152	TNIP1	29063	10	0.0394316	0.00264145	0.00155485	17	0.0278318	0.0338586	0.000774608	20	-0.00466563	1.27787	2.17681e-05
CEP164	EFHD1	29058	74	0.0242997	0.0639917	0.000590475	66	0.245255	2.38507e-80	0.0601501	1	0.0133417	0.309218	0.000178002
CEP164	ESR1	28270	65	0.0171364	0.197626	0.000293655	87	0.0331156	0.0127673	0.00109664	16	0.000480354	0.971194	2.3074e-07
CEP164	PPM1F	29096	75	0.00666064	0.611463	4.43641e-05	3	0.0313922	0.0166318	0.000985471	1	0.0334603	0.0106923	0.00111959
CEP170	CRKL	28898	53	0.0769329	4.74625e-09	0.00591867	81	-0.0031169	1.18726	9.71507e-06	2	0.0051709	0.694313	2.67382e-05
CEP170	HS1BP3	29701	49	0.0434736	0.000803903	0.00188995	72	0.0933805	5.54554e-13	0.00871992	2	-0.00624571	1.36967	3.90089e-05
CEP170	RRM2	28228	49	0.0394651	0.00302058	0.00155749	77	0.0637597	1.63252e-06	0.0040653	12	0.0280623	0.0349997	0.000787495
CEP170	S100A4	29011	50	0.0652343	6.58639e-07	0.00425551	66	0.139861	9.7842e-27	0.019561	11	0.0307096	0.0193239	0.000943079
CEP170	SHC1	28324	50	0.0553376	3.08695e-05	0.00306225	77	0.0252991	0.0569253	0.000640045	1	0.0124747	0.347901	0.000155618
CEP170	SMC3	28324	52	0.0368518	0.00554094	0.00135805	11	0.00709543	0.593419	5.03451e-05	1	0.00131265	0.921323	1.72304e-06
CEP170	SNAPIN	29341	52	0.0575392	1.03187e-05	0.00331076	10	0.0204057	0.118061	0.000416392	9	0.0133911	0.30507	0.000179321
CEP170	STX8	28843	52	0.0751952	1.07955e-08	0.00565431	78	0.102185	7.29094e-15	0.0104417	6	0.0283331	0.0314141	0.000802763
CEP170	TMSB10	28892	51	0.0405138	0.00206873	0.00164137	55	0.0380482	0.00382084	0.00144767	26	-0.000648459	1.0393	4.20499e-07
CEP350	MAPRE3	29341	64	0.0109025	0.403711	0.000118865	22	0.0128394	0.325428	0.00016485	16	0.0128662	0.324419	0.000165539
CEP350	PNMA2	28464	8	0.0250142	0.059149	0.000625709	72	0.0444851	0.000787593	0.00197892	11	0.0153145	0.248	0.000234533
CEP350	TP53	27926	68	0.0249906	0.0618327	0.000624531	56	0.0422584	0.00158421	0.00178578	12	0.0118642	0.375358	0.00014076
CEP85	GLI2	28110	10	0.0636732	1.77044e-06	0.00405428	90	0.0393285	0.00318457	0.00154673	18	0.0260921	0.0504314	0.0006808
CEP85	TRAF2	33640	58	0.0610459	5.41499e-07	0.0037266	78	0.037754	0.00195305	0.00142537	3	0.0172433	0.1573	0.00029733
CES1	CREB3	28532	52	0.419926	1.3077e-242	0.176338	2	0.0104833	0.428513	0.0001099	16	0.00125401	0.924549	1.57254e-06
CES1	GUSB	34979	56	0.393791	3.24153e-258	0.155071	45	0.130753	4.72251e-28	0.0170963	13	0.0355591	0.00293529	0.00126445
CES3	SUOX	29519	52	0.217874	2.2877e-64	0.0474692	55	0.0575646	9.62294e-06	0.00331368	12	-0.00264137	1.16078	6.97681e-06
CES3	TMEM25	29519	52	0.217149	6.09909e-64	0.0471536	87	0.298372	1.15775e-121	0.0890258	6	0.0130388	0.316529	0.000170011
CETN3	HSPB1	28948	16	0.0963859	1.9955e-13	0.00929024	66	0.34806	1.59197e-164	0.121146	16	0.0142248	0.279197	0.000202346
CETN3	IGFBP4	29191	21	0.113441	3.50272e-18	0.0128688	59	0.0657712	4.91147e-07	0.00432585	1	0.00436347	0.738886	1.90399e-05
CETN3	RAD23B	28832	19	0.105217	1.14637e-15	0.0110706	69	0.058104	1.01077e-05	0.00337608	9	0.0147228	0.263659	0.000216762
CETN3	TANK	28974	12	0.101329	1.06488e-14	0.0102676	20	0.0415385	0.00156407	0.00172545	16	0.0195303	0.137163	0.000381434
CFB	CFHR4	29949	65	0.375117	1.91137e-199	0.140713	83	0.816255	0	0.666272	28	0.0745675	7.5812e-09	0.00556031
CFB	FN1	30005	62	0.368517	2.05799e-192	0.135805	56	0.303291	6.7628e-128	0.0919851	4	0.0128913	0.31805	0.000166186
CFB	MATN2	29165	62	0.374131	3.26616e-193	0.139974	73	0.29956	3.11646e-121	0.0897364	3	-0.0156883	1.76908	0.000246122
CFB	TUBB3	28659	65	0.365135	2.82585e-180	0.133324	7	0.00696197	0.598238	4.8469e-05	15	0.011846	0.369924	0.000140327
CFC1	CLSTN3	28907	7	-0.00937043	1.52373	8.78049e-05	75	0.371084	3.39401e-188	0.137704	7	0.00557883	0.671503	3.11233e-05
CFC1	GDF15	33990	6	0.0247516	0.04128	0.000612642	24	0.275194	2.1244e-118	0.0757317	8	0.0190486	0.11632	0.000362849
CFC1	GUSB	33740	3	0.0160727	0.186784	0.000258332	36	0.112897	1.37684e-20	0.0127458	1	-0.00412823	1.26543	1.70423e-05
CFC1	IL17RA	33702	5	0.00729459	0.54933	5.3211e-05	97	0.764756	0	0.584851	10	2.51901e-05	0.99835	6.34542e-10
CFC1	NOTCH1	33990	10	0.0311265	0.0102722	0.000968859	73	0.0857737	1.40255e-12	0.00735713	9	-0.0179624	1.86135	0.000322649
CFC1	PLAU	33702	7	0.00225286	0.853291	5.0754e-06	84	0.134365	1.58156e-28	0.018054	2	0.0176167	0.148141	0.000310347
CFC1	TNFRSF6B	33522	5	0.0151495	0.214884	0.000229506	88	0.311075	2.39427e-150	0.0967678	27	0.00775369	0.525593	6.01197e-05
CFC1	UXS1	34299	4	0.0080517	0.504949	6.48298e-05	63	0.0761518	2.70441e-10	0.00579909	2	0.0103088	0.393309	0.000106271
CFD	CFHR4	30470	68	0.192171	8.83941e-52	0.0369296	91	0.801662	0	0.642662	12	0.0189755	0.138571	0.00036007
CFD	NOTCH1	29965	64	0.20662	8.64629e-59	0.0426919	70	0.0933936	4.34536e-13	0.00872236	23	0.00899674	0.486212	8.09413e-05
CFH	CFHR4	28753	48	0.277246	5.6282e-102	0.0768652	94	0.808628	0	0.653879	9	0.052517	6.77135e-05	0.00275803
CFH	KLK10	27973	49	0.269133	1.9738e-93	0.0724325	69	0.481761	0	0.232094	9	0.0240407	0.0721876	0.000577954
CFH	MATN2	27937	47	0.278686	3.41139e-100	0.0776658	59	0.284618	1.32414e-104	0.0810075	9	0.00132082	0.921373	1.74456e-06
CFH	SMAD3	28261	47	0.291222	6.76173e-111	0.0848101	42	0.195615	7.3128e-50	0.0382651	4	-0.00233663	1.13941	5.45982e-06
CFHR2	CFI	30286	97	0.827585	0	0.684896	70	0.155402	4.71933e-34	0.0241499	40	0.106226	1.14253e-16	0.0112839
CFHR4	CFI	30470	89	0.802076	0	0.643326	76	0.175038	3.98156e-43	0.0306383	21	0.0461543	0.000313148	0.00213022
CFHR5	CREB3	28646	91	0.424128	5.97202e-249	0.179885	3	-0.00256491	1.1539	6.57876e-06	27	0.033961	0.0101495	0.00115335
CFHR5	SLC4A1	29759	85	0.406442	1.44707e-235	0.165195	49	0.0386139	0.00288939	0.00149103	5	0.00198751	0.87817	3.95019e-06
CFI	PTX3	29593	76	0.175259	4.92544e-42	0.0307158	46	0.0818839	2.81808e-10	0.00670496	3	-0.0029537	1.17971	8.72436e-06
CGREF1	ESR1	28704	70	0.465176	3.38212e-306	0.216389	94	0.0533714	5.21964e-05	0.00284851	11	0.0100953	0.444451	0.000101914
CGREF1	PDIA5	28460	76	0.469752	0	0.220667	59	0.180115	1.04312e-42	0.0324415	11	0.0020727	0.875764	4.29609e-06
CHAC2	CST1	25145	40	0.138515	5.72732e-23	0.0191865	74	0.455982	8.87725e-257	0.20792	7	0.0184117	0.191736	0.00033899
CHAD	CNPY4	28838	63	0.134124	1.46237e-24	0.0179893	45	0.150164	1.95181e-30	0.0225491	2	0.00129772	0.921513	1.68408e-06
CHAD	COL2A1	28824	66	0.178249	2.33824e-42	0.0317728	61	0.568821	0	0.323558	2	0.023088	0.0796506	0.000533055
CHAD	ITGA2	29788	66	0.176168	9.96659e-43	0.0310351	86	0.490004	0	0.240104	5	0.00362308	0.779802	1.31267e-05
CHCHD6	CLEC5A	29320	36	0.154235	1.51369e-32	0.0237884	35	0.230212	2.18526e-71	0.0529976	3	0.00300299	0.818161	9.01797e-06
CHEK2	CSNK2A1	29004	2	0.0022199	0.865776	4.92795e-06	89	0.0358397	0.00633802	0.00128449	1	-0.00926612	1.51953	8.58609e-05
CHEK2	GNAS	29004	4	0.0142779	0.276951	0.000203859	76	0.0571003	1.35368e-05	0.00326044	16	0.0412945	0.0016577	0.00170524
CHEK2	KLRC1	28131	5	0.00221872	0.867856	4.92271e-06	83	0.0481903	0.000299317	0.0023223	13	-0.00585591	1.33944	3.42916e-05
CHIT1	KLK10	34526	84	0.723073	0	0.522835	72	0.483864	0	0.234125	16	0.0170527	0.156524	0.000290793
CHMP1A	GORASP2	29308	47	0.0884268	1.18893e-11	0.0078193	77	0.0223433	0.0871937	0.000499224	7	0.0202053	0.121939	0.000408253
CHMP1A	IST1	29105	48	0.0879104	1.83305e-11	0.00772824	43	0.0383315	0.00344493	0.0014693	18	0.00500606	0.702565	2.50607e-05
CHMP1A	MAX	33651	50	0.0807577	3.2518e-11	0.0065218	12	0.0470138	0.000114192	0.0022103	2	0.0106189	0.383755	0.00011276
CHMP1A	MITD1	34878	47	0.0921562	1.24255e-14	0.00849276	40	0.0515014	1.68274e-05	0.00265239	10	0.0187411	0.117573	0.000351227
CHMP1A	PTGES2	28324	46	0.0959596	4.58766e-13	0.00920824	45	0.0451433	0.000677689	0.00203792	26	0.0122647	0.356075	0.000150424
CHMP1A	SNCA	28739	47	0.114753	2.63259e-18	0.0131682	64	0.0385195	0.00349389	0.00148375	38	0.0351748	0.00765752	0.00123726
CHMP1A	STAMBP	34823	46	0.0993785	9.38713e-17	0.00987609	67	0.0607863	3.84581e-07	0.00369497	5	0.00572747	0.632736	3.28039e-05
CHMP1A	USP8	33619	51	0.0852648	2.51164e-12	0.00727009	8	0.0508722	3.00434e-05	0.00258798	2	0.0129846	0.2871	0.0001686
CHMP1A	VPS4B	29300	44	0.0745517	1.10536e-08	0.00555796	75	0.0660745	4.13798e-07	0.00436584	4	0.00845161	0.517729	7.14298e-05
CHMP1A	VTA1	34692	47	0.0980533	2.71007e-16	0.00961445	62	0.0239087	0.0464379	0.000571625	4	0.0239209	0.0463264	0.000572208
CHMP1A	WWP2	34878	46	0.0919376	1.43472e-14	0.00845252	62	0.109052	6.64526e-20	0.0118924	3	0.0148154	0.216021	0.000219497
CHMP6	USP8	29024	77	0.132223	4.71511e-24	0.0174828	7	0.0679145	2.23244e-07	0.00461238	18	0.00123643	0.924969	1.52876e-06
CHRDL2	FGA	28930	54	0.224369	6.21954e-67	0.0503413	70	0.112956	6.82445e-18	0.012759	3	0.0145108	0.26977	0.000210562
CHRDL2	MAEA	33621	50	0.230346	1.11115e-81	0.0530591	81	0.0329339	0.00691704	0.00108464	7	0.00458017	0.707284	2.0978e-05
CILP	TGFB1	29873	52	0.222407	7.55895e-68	0.0494647	22	0.193782	1.22955e-51	0.0375516	2	-0.017437	1.8222	0.00030405
CIRBP	FBP1	29432	92	0.0543596	3.01032e-05	0.00295497	41	0.229559	3.05561e-71	0.0526971	8	-0.00391879	1.23627	1.53569e-05
CIRBP	GABARAPL1	29663	94	0.0583088	6.99666e-06	0.00339992	79	0.00702514	0.588532	4.93526e-05	3	0.00250658	0.846947	6.28295e-06
CIRBP	HEXIM1	29442	92	0.0579875	8.49272e-06	0.00336255	38	0.0645319	7.20117e-07	0.00416436	2	0.00279098	0.830457	7.78956e-06
CIRBP	LXN	29143	95	0.0661532	4.3111e-07	0.00437625	22	0.128819	5.43739e-23	0.0165943	17	0.0109294	0.404164	0.000119451
CIRBP	MAPT	28840	93	0.0567879	1.59285e-05	0.00322487	10	0.0314947	0.0167561	0.000991917	2	-8.59045e-05	1.0052	7.37958e-09
CIRBP	NARS1	30046	93	0.0559853	1.40964e-05	0.00313435	81	0.048669	0.000160548	0.00236867	2	-0.00973371	1.54939	9.47451e-05
CIRBP	PRKAR2A	30033	93	0.0701386	5.29224e-08	0.00491943	51	0.0275136	0.0329885	0.000757001	4	-0.0132909	1.69692	0.000176649
CIT	CNTNAP4	29672	62	0.0607677	2.80744e-06	0.00369271	6	0.0333821	0.0101207	0.00111436	3	0.00446251	0.731081	1.9914e-05
CIT	EFEMP1	28837	66	0.0648853	8.15731e-07	0.0042101	31	0.140474	8.32771e-27	0.0197329	5	0.00466399	0.723255	2.17528e-05
CIT	EXOSC10	28392	64	0.0622141	2.71205e-06	0.0038706	82	0.0374744	0.0047405	0.00140433	28	-0.00722186	1.41361	5.21552e-05
CIT	GLYR1	29302	62	0.0775402	2.79109e-09	0.00601248	80	0.0265517	0.0421053	0.000704995	27	-0.0017074	1.10397	2.91523e-06
CIT	HSBP1	28757	63	0.0646695	9.18663e-07	0.00418214	91	0.494212	0	0.244246	5	0.0249355	0.0586413	0.000621778
CIT	HSP90B1	28047	64	0.0564874	2.30636e-05	0.00319082	33	0.0389454	0.00353186	0.00151674	5	0.00161487	0.903758	2.6078e-06
CIT	HSPB1	28318	60	0.0552771	3.15441e-05	0.00305555	75	0.344005	4.61186e-157	0.11834	7	0.00712526	0.5919	5.07693e-05
CIT	IDUA	29125	63	0.066728	3.44382e-07	0.00445263	79	0.501505	0	0.251507	1	3.08238e-07	0.999981	9.5011e-14
CIT	IL18	28677	62	0.0636232	1.42122e-06	0.00404791	19	0.259462	7.00527e-89	0.0673207	16	0.0053352	0.686251	2.84644e-05
CIT	LARP1	29302	64	0.0447976	0.000602965	0.00200683	70	0.0192758	0.140106	0.000371556	18	0.0106069	0.416899	0.000112506
CIT	LMNB1	29247	64	0.0593158	5.64075e-06	0.00351836	69	0.0337085	0.00993255	0.00113627	1	0.00631293	0.629304	3.98531e-05
CIT	LMNB2	29413	63	0.0531987	4.46389e-05	0.0028301	93	0.0620342	1.92409e-06	0.00384824	15	-0.0158392	1.77548	0.000250881
CIT	MPRIP	29247	63	0.0676846	2.20384e-07	0.0045812	76	0.0172806	0.186362	0.000298621	7	-0.0165467	1.79423	0.000273792
CIT	MRPL28	29453	61	0.0620454	1.88537e-06	0.00384963	11	0.0146426	0.261189	0.000214405	6	0.0156096	0.230994	0.000243661
CIT	NEFL	28094	66	0.0726009	5.1038e-08	0.00527089	62	0.0441292	0.000937957	0.00194738	3	-0.0095235	1.52457	9.0697e-05
CIT	NEXN	29347	66	0.0695605	9.59069e-08	0.00483866	50	0.0680106	1.83639e-07	0.00462544	4	-0.00986827	1.55027	9.73828e-05
CIT	NUP50	28392	64	0.0584935	1.03161e-05	0.00342149	88	0.0113219	0.393675	0.000128185	4	0.0131206	0.322911	0.00017215
CIT	PDCD6	28787	64	0.0651322	7.57237e-07	0.0042422	84	0.726173	0	0.527328	10	0.0582567	9.73313e-06	0.00339384
CIT	PGM2	29672	63	0.0664162	3.04278e-07	0.00441111	80	0.0345235	0.00782186	0.00119187	9	0.0118224	0.362535	0.000139768
CIT	PPP1CC	29302	62	0.051231	8.72696e-05	0.00262462	2	0.0033457	0.797903	1.11937e-05	23	0.00588951	0.652167	3.46863e-05
CIT	PRDX1	28082	66	0.0601422	6.47866e-06	0.00361708	30	0.0630845	2.23184e-06	0.00397965	4	0.0142283	0.286385	0.000202445
CIT	RAD51	29082	61	0.0610676	3.15392e-06	0.00372926	62	-0.0144227	1.72855	0.000208013	2	-0.00840682	1.47848	7.06746e-05
CIT	SMC3	28387	63	0.0626108	2.34616e-06	0.00392012	13	0.0194075	0.143717	0.00037665	6	0.00189001	0.886785	3.57212e-06
CKAP4	COL1A1	35066	47	0.196826	3.39789e-62	0.0387406	77	0.0387581	0.00116879	0.00150219	3	0.00931057	0.435639	8.66867e-05
CKAP4	CTSB	34798	50	0.182339	4.33609e-53	0.0332476	83	0.426746	4.52368e-306	0.182112	15	0.0279247	0.0198311	0.000779787
CKAP4	CTSL	34645	51	0.212588	1.22931e-71	0.0451935	49	0.116618	2.05954e-22	0.0135997	10	-0.00704124	1.44214	4.9579e-05
CKAP4	CTSS	27292	41	0.208774	8.19326e-55	0.0435866	50	0.423756	8.18567e-237	0.179569	3	-0.00887366	1.48781	7.87419e-05
CKAP4	DPP4	34060	44	0.201809	1.55733e-63	0.0407269	79	0.166022	2.69808e-43	0.0275632	2	0.00939998	0.437926	8.83597e-05
CKAP4	EGFR	35066	47	0.228566	8.54148e-84	0.0522422	61	0.158094	1.74987e-40	0.0249939	16	0.00276118	0.817167	7.62413e-06
CKAP4	EP300	28878	47	0.187973	4.46279e-47	0.0353337	53	0.0136214	0.300688	0.000185542	12	0.00517453	0.694211	2.67757e-05
CKAP4	GGH	34122	47	0.210409	3.80864e-69	0.0442721	47	0.355961	5.34073e-203	0.126708	14	0.00506713	0.675575	2.56758e-05
CKAP4	ITGB1	34688	46	0.18954	4.03518e-57	0.0359253	57	0.00299324	0.803161	8.95949e-06	1	-0.0117992	1.6742	0.000139222
CKAP4	LYAR	33878	50	0.195096	4.18486e-59	0.0380624	72	0.0350504	0.0039096	0.00122853	2	0.00884521	0.466655	7.82378e-05
CKAP4	NFX1	28789	42	0.216369	5.8441e-62	0.0468157	19	0.0180194	0.171616	0.000324697	15	0.0106232	0.42031	0.000112853
CKAP4	NOP56	28789	45	0.204003	3.88028e-55	0.0416173	90	0.035648	0.00682923	0.00127078	2	0.00981008	0.456758	9.62378e-05
CKAP4	NOTCH2	29773	46	0.18954	2.80631e-49	0.0359255	87	0.127341	5.96341e-23	0.0162156	7	0.00552418	0.669983	3.05165e-05
CKAP4	OSBPL2	29722	48	0.22376	2.44226e-68	0.0500684	80	0.0306051	0.0182933	0.000936671	3	-0.00067378	1.04142	4.5398e-07
CKAP4	PDIA4	29773	46	0.192773	6.06164e-51	0.0371616	64	0.064837	5.52335e-07	0.00420383	18	0.0218571	0.0917215	0.000477731
CKAP4	SEMA7A	35066	47	0.216449	3.90467e-75	0.0468504	50	0.133806	2.21223e-29	0.017904	2	0.00192847	0.871724	3.719e-06
CKAP4	SNAP29	34753	48	0.195173	1.24227e-60	0.0380924	13	0.0202079	0.0920784	0.000408359	14	0.00393722	0.74278	1.55017e-05
CKB	MAPK13	29042	4	-0.00784805	1.45015	6.15919e-05	62	0.0484524	0.000220804	0.00234763	4	0.00197425	0.880429	3.89767e-06
CKB	YAP1	30151	7	-0.0079699	1.46393	6.35193e-05	63	0.0665464	2.31364e-07	0.00442842	1	-0.00620549	1.37004	3.8508e-05
CLEC10A	VSTM1	33651	90	0.444687	0	0.197747	68	0.662996	0	0.439564	13	0.0270477	0.026494	0.000731577
CLEC11A	LAMB1	28838	87	0.208733	8.58443e-58	0.0435695	73	0.531969	0	0.28299	6	-0.00857446	1.48497	7.35214e-05
CLEC11A	TRAF2	34334	92	0.213396	1.53214e-71	0.0455377	68	0.0357112	0.00308156	0.00127529	1	0.00215823	0.858094	4.65796e-06
CLEC12A	LRP11	28704	43	0.319585	1.90735e-136	0.102135	78	0.442979	1.57915e-274	0.19623	4	0.00586822	0.656681	3.4436e-05
CLEC14A	HEXIM1	34388	60	0.0613473	3.55699e-07	0.00376349	27	0.0623478	2.28584e-07	0.00388724	11	0.0045319	0.7071	2.05381e-05
CLEC14A	SNX9	34440	64	0.0572128	2.02068e-06	0.0032733	71	0.0763687	2.20606e-10	0.00583219	10	0.0117882	0.327973	0.000138961
CLEC1A	LRRC25	33719	59	0.282309	9.17665e-124	0.0796984	34	0.249564	2.8773e-96	0.062282	4	0.0282044	0.0205553	0.000795486
CLEC3B	TK1	28953	57	0.184	2.9161e-45	0.0338561	84	0.0655673	5.93103e-07	0.00429908	9	0.00312477	0.812099	9.7642e-06
CLEC4A	EPHB4	34759	72	0.362999	1.62115e-215	0.131769	41	0.123907	3.44619e-25	0.0153529	2	-0.00227296	1.15027	5.16634e-06
CLEC4A	FGFR2	34487	70	0.36817	2.12705e-220	0.13555	70	0.109824	5.86933e-20	0.0120613	2	0.00992329	0.40995	9.84717e-05
CLEC4A	FGFR4	28881	85	0.363172	1.32025e-179	0.131894	84	0.687968	0	0.473299	1	-0.00401466	1.23967	1.61175e-05
CLEC4A	NCAM1	34480	66	0.35525	2.98034e-204	0.126203	79	0.333756	4.57867e-179	0.111393	3	-0.00350222	1.22878	1.22655e-05
CLEC4A	PTPRF	34759	62	0.371677	1.19971e-226	0.138144	43	0.0547208	4.99935e-06	0.00299436	5	0.0087873	0.463862	7.72166e-05
CLEC4A	PTPRK	29442	72	0.348863	4.04975e-168	0.121705	68	0.0900395	4.46495e-12	0.00810711	1	0.000629711	0.96147	3.96536e-07
CLEC4A	PVR	34699	69	0.373809	4.82517e-229	0.139733	74	0.589197	0	0.347153	10	0.0132613	0.269367	0.000175861
CLEC4A	SEMA7A	34659	65	0.356356	1.23208e-206	0.12699	52	0.10449	2.74753e-18	0.0109182	10	0.0158009	0.188406	0.000249667
CLEC4A	TGFBR1	28701	74	0.368344	6.01676e-184	0.135677	71	0.0394563	0.00279131	0.0015568	1	0.00107577	0.935056	1.15727e-06
CLEC4D	EFHD1	29530	67	0.444697	7.61868e-285	0.197755	68	0.219856	1.43152e-65	0.0483365	1	-0.0169808	1.80804	0.000288348
CLEC4D	EPCAM	34466	70	0.459484	0	0.211125	75	0.0443805	0.000227984	0.00196963	4	0.000369368	0.97554	1.36433e-07
CLEC4D	IGF2R	34388	60	0.458904	0	0.210592	65	0.380716	4.28471e-236	0.144945	3	0.000688744	0.954461	4.74368e-07
CLEC4D	M6PR	28843	67	0.461905	7.66844e-303	0.213356	62	0.147275	2.47657e-29	0.0216899	13	-0.0171815	1.80801	0.000295205
CLEC4D	MET	34421	56	0.447997	0	0.200702	54	0.188719	3.24702e-56	0.0356149	1	0.0111238	0.356111	0.000123739
CLEC4D	SPINT2	34636	63	0.462489	0	0.213896	45	0.114988	7.95895e-22	0.0132223	5	0.0079295	0.509348	6.2877e-05
CLEC4D	TNFRSF10B	34282	60	0.444886	0	0.197923	84	0.32071	8.66902e-164	0.102855	4	0.00488656	0.685815	2.38785e-05
CLEC4G	SHBG	29576	68	0.17543	4.29732e-42	0.0307756	58	0.23727	1.73905e-76	0.0562969	1	0.00815668	0.530528	6.65315e-05
CLEC4M	ICAM3	29873	86	0.319169	1.52114e-141	0.101869	58	0.256172	3.82105e-90	0.0656239	12	-0.00633915	1.37577	4.01848e-05
CLEC4M	ITGAM	29604	85	0.323008	8.05884e-144	0.104334	26	0.113349	2.17891e-18	0.012848	6	0.0182727	0.159799	0.000333891
CLEC5A	IMMT	29320	59	0.224363	8.31072e-68	0.0503386	33	0.0664187	3.56807e-07	0.00441144	3	0.00775642	0.552617	6.0162e-05
CLEC7A	CXCL9	35050	88	0.650852	0	0.423608	33	0.0871075	2.75771e-13	0.00758771	33	0.0288151	0.0158378	0.000830308
CLEC7A	IFNGR2	34608	90	0.646151	0	0.417511	79	0.718856	0	0.516754	9	-0.00129099	1.08551	1.66666e-06
CLEC7A	IL1RL1	35131	90	0.644818	0	0.41579	75	0.614666	0	0.377814	17	0.0267776	0.0247981	0.000717039
CLEC7A	LGALS3	34919	92	0.649841	0	0.422293	75	0.476325	0	0.226886	2	-0.00521564	1.33699	2.72029e-05
CLEC7A	MTIF3	29812	78	0.662985	0	0.439549	63	0.0758322	4.55884e-09	0.00575053	4	0.00384406	0.766655	1.47768e-05
CLEC7A	OCLN	29907	82	0.650201	0	0.422761	40	0.125746	1.64571e-22	0.0158122	4	0.0369625	0.00425049	0.00136623
CLEC7A	OLFM4	28134	90	0.643719	0	0.414374	76	0.57504	0	0.330671	9	0.0170772	0.200294	0.000291631
CLEC7A	SPINT1	34698	88	0.653845	0	0.427513	42	0.254629	3.97388e-103	0.0648357	8	0.0476337	7.20374e-05	0.00226897
CLGN	COLEC12	28795	70	0.512771	0	0.262934	87	0.244785	2.43999e-79	0.0599195	5	0.0102382	0.437271	0.000104821
CLGN	CTSL	28787	73	0.510471	0	0.26058	53	0.121693	1.93431e-20	0.0148092	1	0.00731535	0.578937	5.35144e-05
CLGN	ECE1	28207	66	0.507101	0	0.257151	41	0.0697839	1.55042e-07	0.0048698	9	0.0133203	0.317182	0.000177431
CLGN	ENTPD2	28202	76	0.531943	0	0.282963	80	0.251473	4.43069e-82	0.0632389	3	-0.00382219	1.22588	1.46091e-05
CLGN	GCNT1	28796	69	0.526797	0	0.277515	82	0.386072	4.58104e-204	0.149052	5	0.0129875	0.324417	0.000168674
CLGN	IGSF8	28787	73	0.515046	0	0.265272	50	0.091771	3.02992e-12	0.00842192	18	0.0180703	0.170407	0.000326537
CLGN	IL6ST	28787	73	0.513018	0	0.263187	60	0.142707	1.41644e-27	0.0203652	3	0.0150242	0.25438	0.000225726
CLGN	KLRC1	28561	69	0.510235	0	0.26034	85	0.0415844	0.00166925	0.00172926	5	-0.00887224	1.4974	7.87166e-05
CLGN	LRRC59	29349	68	0.524663	0	0.275271	88	0.027542	0.0348649	0.000758559	12	0.0139753	0.284411	0.000195309
CLGN	MAN2B2	29349	75	0.510452	0	0.260561	83	0.664935	0	0.442139	4	0.0229737	0.078432	0.00052779
CLGN	PLTP	29017	69	0.512382	0	0.262535	47	0.332042	2.22747e-149	0.110252	11	-0.019264	1.85771	0.000371101
CLGN	SCARB1	28207	66	0.518679	0	0.269028	78	0.0220045	0.0984293	0.000484198	1	0.000531518	0.968164	2.82511e-07
CLGN	SMPD1	28993	69	0.517954	0	0.268276	44	0.288395	1.86309e-111	0.0831717	3	-0.00913852	1.51339	8.35125e-05
CLGN	TOR1AIP1	28757	69	0.507441	0	0.257496	78	0.499328	0	0.249328	4	0.000306501	0.98146	9.39427e-08
CLIP2	COMT	33461	54	0.115936	1.82664e-21	0.0134412	37	0.32886	1.58269e-168	0.108149	1	0.0145124	0.235219	0.000210609
CLPP	EFEMP1	34195	88	0.0435162	0.000318512	0.00189366	27	0.146458	4.20995e-34	0.0214498	9	-0.0110779	1.64032	0.000122719
CLPP	FDX1	28418	73	0.0446569	0.000758714	0.00199424	68	0.0265115	0.0456628	0.000702858	5	-0.00958598	1.53001	9.18909e-05
CLPP	HADH	28418	79	0.0333507	0.0119264	0.00111227	3	0.00908711	0.493406	8.25755e-05	1	0.0104191	0.432277	0.000108558
CLPP	HSDL2	28648	72	0.025906	0.0499109	0.000671118	77	0.486396	0	0.236581	5	0.0907975	5.77066e-12	0.00824418
CLPP	SNCA	28687	67	0.032404	0.0141087	0.00105002	65	0.0347884	0.00840881	0.00121023	36	0.00563669	0.669488	3.17723e-05
CLPP	SPRED2	28490	67	0.0369903	0.00522925	0.00136828	69	0.0637818	1.44697e-06	0.00406812	7	-0.00212376	1.12734	4.51035e-06
CLPS	PNLIPRP2	34534	93	0.534131	0	0.285296	91	0.822562	0	0.676609	23	0.0980091	3.26885e-16	0.00960578
CLSTN1	CLSTN2	34058	79	0.0412918	0.000653	0.00170501	93	0.392556	8.88374e-250	0.1541	23	0.0138298	0.253786	0.000191263
CLSTN1	EGFLAM	28840	14	0.0305616	0.020281	0.000934009	63	0.49131	0	0.241386	4	0.0139668	0.28889	0.000195071
CLSTN1	GGH	33023	40	0.0369523	0.00266991	0.00136547	66	0.355663	3.59906e-196	0.126496	1	0.00282373	0.818537	7.97345e-06
CLSTN1	IL12RB1	33348	77	0.0230609	0.0596808	0.000531807	42	0.289696	4.23277e-129	0.0839236	3	0.0111407	0.363005	0.000124116
CLSTN1	PSCA	28840	14	0.0249807	0.0578147	0.000624033	89	0.833864	0	0.695329	2	0.019851	0.131695	0.000394062
CLSTN3	GPIHBP1	30087	84	0.390359	3.0598e-218	0.15238	45	0.23124	7.38962e-74	0.0534718	3	0.0120957	0.348196	0.000146306
CLSTN3	GZMH	28983	88	0.3763	2.1923e-194	0.141602	74	0.164338	2.26832e-36	0.0270071	2	0.0103137	0.432427	0.000106372
CLSTN3	PRG2	30151	80	0.3585	2.44942e-182	0.128522	52	0.0752408	4.92284e-09	0.00566117	17	0.00811122	0.528864	6.57918e-05
CLSTN3	TMEM106A	30014	81	0.378849	3.76106e-204	0.143527	38	0.0842284	6.33341e-11	0.00709443	6	0.0490481	0.000143893	0.00240572
CLSTN3	TNFSF13	29697	75	0.380158	1.58328e-203	0.14452	59	0.276297	1.57029e-104	0.0763398	19	0.0297905	0.0216856	0.000887475
CLTA	DAB2	34108	12	0.015997	0.186493	0.000255905	12	-0.00175448	1.11519	3.07822e-06	5	0.00139371	0.908378	1.94242e-06
CLTA	DNAJB6	28106	51	0.0240927	0.070892	0.000580457	60	0.122012	4.31391e-20	0.0148869	5	0.0065942	0.621105	4.34835e-05
CLTA	DNAJC6	28309	53	0.0314667	0.0179035	0.000990154	59	0.0955544	5.83108e-13	0.00913063	6	0.0179191	0.177647	0.000321094
CLTA	HGS	33267	65	0.0252046	0.0398043	0.000635271	80	0.0358474	0.00345213	0.00128504	2	0.00849806	0.488288	7.22169e-05
CLTA	LONP1	28309	53	0.0170873	0.198635	0.000291975	63	0.124168	6.81346e-21	0.0154177	7	0.00407353	0.759282	1.65936e-05
CLTA	MYO6	29004	37	0.0275172	0.0361186	0.000757194	59	0.0184832	0.159293	0.000341627	3	-0.00565976	1.33349	3.20329e-05
CLTA	PDLIM7	33970	22	0.000635711	0.958218	4.04129e-07	59	0.0125466	0.301129	0.000157418	1	-0.00700367	1.43618	4.90514e-05
CLTA	SMAD2	28902	52	0.015716	0.232226	0.000246992	77	0.0320472	0.0148289	0.00102702	25	0.000465433	0.971779	2.16628e-07
CLU	COMMD1	29382	56	0.106912	2.08313e-16	0.0114303	51	0.126069	3.00006e-22	0.0158934	9	-0.0058982	1.34876	3.47887e-05
CLU	DARS1	29389	55	0.102541	3.27274e-15	0.0105146	45	0.0729197	2.18847e-08	0.00531728	3	-0.00649473	1.38137	4.21815e-05
CLU	HSP90B1	28803	53	0.122796	8.52184e-21	0.0150789	30	0.0183385	0.164041	0.0003363	1	0.0156031	0.236411	0.000243456
CLU	KIFBP	29539	52	0.112067	5.69402e-18	0.012559	61	0.0427855	0.00100482	0.0018306	4	0.000242957	0.985105	5.90281e-08
CLU	LRP1	29539	55	0.107551	1.14805e-16	0.0115673	51	0.0254599	0.0503857	0.000648206	17	-0.0144973	1.73474	0.000210172
CLU	MAPT	28967	53	0.109467	6.54074e-17	0.011983	10	-0.00169391	1.10256	2.86932e-06	2	-0.00110272	1.06687	1.216e-06
CLU	MICB_MICA	29593	51	0.101606	4.68707e-15	0.0103238	84	0.880328	0	0.774977	14	-0.00725119	1.42296	5.25797e-05
CLU	MMP9	29610	56	0.110604	1.39131e-17	0.0122331	32	0.0945583	3.06539e-13	0.00894127	2	0.0121461	0.35003	0.000147527
CLU	NUCB2	29843	51	0.109234	2.62376e-17	0.0119321	45	0.320812	6.34203e-143	0.10292	10	0.01175	0.364108	0.000138064
CLU	ORM1	30416	58	0.118514	1.79094e-20	0.0140455	80	0.363681	1.30709e-189	0.132264	10	0.00199021	0.87667	3.96095e-06
CLU	PRR4	29301	56	0.116595	3.42536e-19	0.0135945	21	0.568813	0	0.323549	5	-0.00647221	1.37965	4.18895e-05
CLU	PTPRS	29965	53	0.0988248	1.75174e-14	0.00976635	87	0.282155	4.3382e-110	0.0796117	5	-0.0087745	1.50295	7.69919e-05
CLU	RET	29539	52	0.11469	9.3968e-19	0.0131538	70	0.349887	1.05783e-169	0.122421	12	-0.0198515	1.87288	0.000394081
CLU	SPARCL1	29601	53	0.112795	3.18677e-18	0.0127228	37	0.544358	0	0.296326	8	0.00157135	0.903789	2.46914e-06
CLU	TEX101	29341	58	0.0976047	6.72619e-14	0.00952669	33	0.243188	9.5258e-80	0.0591404	2	0.00148669	0.909348	2.21025e-06
CLU	TGFBR1	29355	56	0.107507	1.46152e-16	0.0115577	72	0.0410347	0.00166181	0.00168385	7	0.0197086	0.131058	0.000388428
CLU	TGFBR2	29776	55	0.120874	7.96746e-21	0.0146106	68	0.0881959	9.24347e-12	0.00777851	14	-0.00202063	1.12389	4.08293e-06
CMIP	GNAS	30102	92	0.0377285	0.00341441	0.00142344	76	0.07927	7.3265e-10	0.00628374	2	0.0070091	0.586634	4.91275e-05
CNDP1	ESR1	28790	81	0.304471	8.73172e-124	0.0927026	89	0.0245902	0.0620669	0.000604678	5	0.00407957	0.756943	1.66429e-05
CNP	DPP4	28187	16	0.0787611	3.1947e-09	0.00620331	74	0.189466	1.03353e-46	0.0358973	7	0.0160526	0.228189	0.000257685
CNP	PKN3	28983	16	0.0754839	8.73253e-09	0.00569782	31	0.108016	1.6404e-16	0.0116676	8	0.00723947	0.581607	5.24099e-05
CNP	SCARB2	28162	33	0.0604385	5.65613e-06	0.00365282	59	0.206645	2.27632e-55	0.0427022	5	-0.0029744	1.1766	8.84706e-06
CNP	STX7	28481	6	0.0632562	1.77221e-06	0.00400135	46	0.476689	0	0.227233	15	0.0748278	1.56683e-08	0.0055992
CNPY2	COL2A1	28309	45	0.00335499	0.800753	1.12559e-05	60	0.556881	0	0.310117	3	0.0497322	0.000181604	0.00247329
CNPY2	PDIA4	29038	30	0.0471881	0.000321745	0.00222671	55	0.0729759	2.58776e-08	0.00532549	8	0.0205842	0.116783	0.000423709
CNPY2	RIPK4	28100	21	0.0233847	0.0796147	0.000546846	89	0.00483896	0.716842	2.34156e-05	10	-0.00191547	1.11416	3.66902e-06
CNPY2	TRIM24	28480	53	0.0220579	0.0959955	0.000486549	78	0.0595805	6.80618e-06	0.00354984	2	-0.0102554	1.56098	0.000105174
CNPY4	LRIG1	34659	48	0.147845	3.59938e-35	0.0218581	64	0.563372	0	0.317388	1	0.0205202	0.0875938	0.000421077
CNST	DNAJB6	28641	75	0.0358242	0.00669631	0.00128337	56	0.132282	8.85718e-24	0.0174985	7	0.0280586	0.0337096	0.000787285
CNST	GRN	34274	80	0.0245774	0.0418839	0.000604049	21	0.175402	1.74898e-48	0.0307658	2	-0.000665688	1.04394	4.43141e-07
CNST	HSPB1	34634	78	0.0383985	0.00139239	0.00147444	72	0.357906	2.13255e-208	0.128097	5	-0.0127712	1.71208	0.000163104
CNST	PPP1CC	29420	77	0.0470308	0.000307577	0.0022119	2	0.0123055	0.345295	0.000151425	11	0.0202694	0.120033	0.000410847
CNTF	IL6ST	28597	46	0.0117911	0.372647	0.00013903	59	0.109975	7.41485e-17	0.0120944	9	0.00692327	0.600656	4.79317e-05
CNTN1	CNTN2	35118	69	0.271848	3.12138e-119	0.0739011	78	0.616495	0	0.380066	11	0.00336502	0.777982	1.13233e-05
CNTN1	KRT18	34656	74	0.26277	8.11397e-110	0.0690483	67	0.026809	0.0256206	0.000718721	12	0.00125766	0.916626	1.5817e-06
CNTN1	MYH4	28910	71	0.253507	1.76349e-85	0.064266	90	0.0290247	0.0273134	0.000842433	10	-0.00228867	1.13813	5.238e-06
CNTN1	PTPRZ1	29923	76	0.27133	1.76061e-101	0.0736199	47	0.181359	2.04018e-45	0.0328911	3	0.00585191	0.650843	3.42449e-05
CNTN1	TNC	35122	71	0.26471	6.05211e-113	0.0700713	79	0.21993	1.0923e-77	0.048369	10	-0.00282986	1.18744	8.00813e-06
CNTN1	TNR	34576	70	0.270019	8.05187e-116	0.0729105	83	0.285456	8.58496e-130	0.0814848	18	-0.0130989	1.72389	0.000171581
CNTN2	CNTNAP2	34706	74	0.626583	0	0.392606	84	0.376978	2.76282e-233	0.142112	11	0.0384694	0.00134782	0.0014799
CNTN2	NCAN	35140	77	0.609452	0	0.371431	57	0.111736	5.7234e-21	0.012485	3	0.0220434	0.0646225	0.00048591
CNTN2	NRCAM	34696	72	0.619391	0	0.383645	56	0.286427	3.7782e-131	0.0820403	13	0.0104701	0.383191	0.000109623
CNTN2	TAB2	29382	69	0.611309	0	0.373698	79	0.0393267	0.00256879	0.00154659	1	-0.00470186	1.28141	2.21074e-05
CNTNAP2	CPE	34428	81	0.383024	1.87841e-239	0.146707	67	0.211707	1.31584e-70	0.04482	4	0.000234401	0.984485	5.49438e-08
COCH	COL2A1	29451	72	0.310615	6.34422e-132	0.0964817	60	0.555364	0	0.308429	29	0.0771887	3.00107e-09	0.00595809
COCH	PDGFRA	29573	67	0.329663	6.31299e-150	0.108678	60	0.186321	2.42712e-47	0.0347154	5	-0.00314736	1.19121	9.90589e-06
COCH	SIAE	29705	69	0.319883	1.97761e-141	0.102325	73	0.200587	5.61904e-55	0.0402351	28	0.0288029	0.0264149	0.000829605
COCH	TNIP1	30080	77	0.310885	6.01609e-135	0.0966492	68	0.0261097	0.0428605	0.000681716	1	0.00503541	0.69618	2.53553e-05
COCH	VIT	30474	75	0.320529	1.24012e-145	0.102739	86	0.466956	0	0.218048	5	-0.00560048	1.33797	3.13654e-05
COL18A1	IL5RA	34504	69	0.20675	1.69553e-67	0.0427455	84	0.452898	0	0.205117	2	0.0124825	0.299863	0.000155813
COL18A1	LAIR2	34317	65	0.198322	7.99916e-62	0.0393317	96	0.694888	0	0.482869	17	0.0265845	0.0276418	0.000706735
COL18A1	LAMA1	28655	63	0.19595	1.04981e-50	0.0383964	99	0.0520458	8.08528e-05	0.00270877	17	0.0185931	0.159315	0.000345705
COL18A1	MMP9	34499	67	0.189359	1.03623e-56	0.035857	42	0.0911357	3.34641e-14	0.00830571	5	0.00165668	0.890573	2.74458e-06
COL18A1	PDGFRA	34750	66	0.195699	5.89745e-61	0.038298	53	0.210311	2.52964e-70	0.0442309	5	0.0136324	0.255816	0.000185842
COL1A1	COL2A1	29157	67	0.0327628	0.0123517	0.0010734	59	0.574333	0	0.329858	3	0.00643885	0.623019	4.14587e-05
COL1A1	COL5A1	29236	68	0.0762054	5.4005e-09	0.00580726	69	0.222877	1.0031e-66	0.0496743	16	0.0237307	0.0696084	0.000563146
COL1A1	ITGB1	34959	78	0.0698349	5.06136e-09	0.00487691	55	-0.00186043	1.12359	3.46121e-06	1	0.0150118	0.209474	0.000225353
COL1A1	ITGB5	34909	78	0.0602885	4.63275e-07	0.0036347	68	0.0772223	1.04288e-10	0.00596329	14	0.0239489	0.0454013	0.000573551
COL1A1	LAT	35232	78	0.0545741	4.57091e-06	0.00297833	35	0.0485583	4.54858e-05	0.00235791	9	-0.00151274	1.10103	2.28837e-06
COL1A1	MAG	29121	71	0.0614976	2.6448e-06	0.00378196	85	0.0226767	0.0835542	0.000514232	2	-0.00685964	1.3993	4.70546e-05
COL1A1	MMP9	34761	75	0.0769456	1.32746e-10	0.00592063	42	0.10309	6.87836e-18	0.0106275	2	0.0180619	0.132112	0.000326231
COL1A1	P4HB	34623	79	0.0738628	7.58097e-10	0.00545571	23	0.05616	2.92589e-06	0.00315395	26	-0.00771427	1.479	5.951e-05
COL1A1	PPP1CC	29774	68	0.0643627	6.67881e-07	0.00414256	2	0.0197402	0.127753	0.000389674	7	0.0101379	0.434144	0.000102778
COL1A1	PRELP	34812	75	0.0561528	2.75655e-06	0.00315314	70	0.342738	3.84825e-191	0.117469	12	0.00721624	0.547165	5.20742e-05
COL1A1	SPARC	34909	77	0.0627937	1.51437e-07	0.00394305	84	0.0757616	2.32709e-10	0.00573982	6	-0.00336705	1.2215	1.1337e-05
COL1A1	TFAP2A	28935	71	0.0576263	1.15206e-05	0.0033208	86	0.0205071	0.118796	0.000420539	7	0.0146486	0.265204	0.000214583
COL1A1	TXN	29457	69	0.0757319	5.89298e-09	0.00573533	67	0.0591868	5.47321e-06	0.00350308	4	-0.00389143	1.23477	1.51432e-05
COL1A1	TXNDC5	35155	76	0.0651575	4.54212e-08	0.0042455	57	0.105723	6.20257e-19	0.0111774	21	0.00423113	0.722797	1.79025e-05
COL2A1	COL9A1	28843	58	0.577325	0	0.333305	59	0.181429	7.12904e-44	0.0329167	10	0.0484993	0.000228916	0.00235218
COL2A1	COL9A2	29035	62	0.587823	0	0.345536	28	0.0119067	0.364315	0.00014177	7	0.00643528	0.623927	4.14129e-05
COL2A1	DCN	28309	55	0.565285	0	0.319547	52	0.0349222	0.00859515	0.00121956	13	0.0627831	2.27416e-06	0.00394172
COL2A1	FN1	29382	60	0.575186	0	0.330838	51	0.282344	3.99044e-108	0.0797184	16	0.00938294	0.472071	8.80396e-05
COL2A1	ITGA5	28892	54	0.581348	0	0.337965	55	0.0526461	6.23578e-05	0.00277161	11	-0.0266551	1.95724	0.000710495
COL2A1	ITGB5	29011	60	0.577102	0	0.333047	65	0.0824154	3.23674e-10	0.00679229	6	0.037704	0.00407434	0.00142159
COL2A1	MMP1	27672	50	0.572641	0	0.327918	80	0.457352	2.92533e-284	0.209171	21	0.0828585	6.69476e-10	0.00686553
COL2A1	MMP9	28836	69	0.56731	0	0.32184	41	0.103851	2.65414e-15	0.010785	4	0.0434252	0.00097174	0.00188575
COL2A1	OSCAR	28900	60	0.562988	0	0.316956	98	0.58008	0	0.336493	1	0.0118643	0.367143	0.000140762
COL2A1	PDGFA	29157	68	0.563651	0	0.317702	84	0.0940117	6.32783e-13	0.00883821	11	0.0968851	1.22453e-13	0.00938672
COL2A1	PDGFB	29017	57	0.583637	0	0.340632	73	0.028378	0.030639	0.000805309	3	0.124187	2.20291e-21	0.0154223
COL2A1	SPARC	29011	60	0.583678	0	0.34068	78	0.0696663	1.08517e-07	0.00485339	6	0.105298	8.8925e-16	0.0110876
COL2A1	TGFB1	29124	62	0.574136	0	0.329633	30	0.184432	9.99724e-46	0.0340153	17	0.0858955	5.17337e-11	0.00737804
COL3A1	DDR1	29901	54	0.0745147	7.97076e-09	0.00555245	85	0.311805	5.62792e-135	0.0972222	7	-0.0168641	1.80774	0.000284396
COL3A1	LAIR2	29435	52	0.069526	9.30292e-08	0.00483387	96	0.6942	0	0.481913	22	0.0162925	0.21134	0.000265446
COL3A1	PCOLCE	11551	24	0.0349551	0.0930292	0.00122186	30	0.138764	2.11045e-11	0.0192555	8	0.0204993	0.324713	0.000420223
COL3A1	PDGFB	29776	55	0.0867303	2.02665e-11	0.00752215	74	0.0239987	0.0640509	0.000575938	18	0.0103096	0.426362	0.000106288
COL3A1	VWF	29926	53	0.0639155	7.47066e-07	0.0040852	55	0.109753	1.66938e-17	0.0120457	29	0.0425788	0.000984838	0.00181296
COL4A1	FN1	29619	69	0.124814	5.3384e-22	0.0155786	55	0.302476	1.46907e-125	0.0914917	4	-0.000739807	1.04539	5.47314e-07
COL4A1	NID1	34613	67	0.146787	1.20599e-34	0.0215466	73	0.172815	1.51828e-47	0.0298652	7	0.00631993	0.599083	3.99415e-05
COL4A1	OSM	34314	66	0.154175	9.06301e-38	0.0237699	55	0.0331367	0.00604724	0.00109804	3	-0.00847014	1.51703	7.17433e-05
COL4A1	SMAD1	33621	64	0.168181	7.56513e-44	0.0282848	54	0.0516312	2.2774e-05	0.00266578	5	0.00364083	0.765326	1.32556e-05
COL4A1	TGM2	35128	65	0.155424	3.11099e-39	0.0241567	49	0.148215	8.51365e-36	0.0219678	12	0.0140594	0.2387	0.000197667
COL4A4	FN1	29562	84	0.0385309	0.00304562	0.00148463	55	0.297454	4.49703e-121	0.0884787	2	0.0128418	0.323528	0.000164912
COL4A4	TGFBI	28768	74	0.0327588	0.0129613	0.00107314	80	0.421702	7.32317e-247	0.177833	19	2.40806e-06	0.999854	5.79875e-12
COL5A1	COL6A3	29236	70	0.201531	1.22245e-54	0.0406147	66	0.07315	2.14638e-08	0.00535092	15	0.0276572	0.0344487	0.000764921
COL5A1	LGALS3BP	29523	68	0.209912	8.69964e-60	0.0440631	55	0.162529	3.11224e-36	0.0264158	1	0.0129579	0.319501	0.000167907
COL5A1	PDGFA	29236	66	0.205922	5.10991e-57	0.0424041	81	0.0616103	2.4225e-06	0.00379583	39	0.0410574	0.00168869	0.00168571
COL5A1	PDGFB	29072	65	0.234758	1.26987e-73	0.0551115	70	0.00135869	0.917504	1.84605e-06	29	0.0541433	3.61897e-05	0.0029315
COL5A1	PTPN1	28739	71	0.21287	6.96247e-60	0.0453134	21	0.0342529	0.0094077	0.00117326	25	0.00536924	0.684044	2.88287e-05
COL5A1	SPARC	29053	72	0.224872	1.66922e-67	0.0505673	81	0.0779285	2.71865e-09	0.00607286	26	0.0284307	0.0302309	0.000808302
COL5A1	TGFB1	29160	69	0.197755	1.65546e-52	0.039107	35	0.192289	1.08756e-49	0.0369752	27	0.0418891	0.00137578	0.0017547
COL5A1	TNC	28997	65	0.223637	1.21161e-66	0.0500135	81	0.211831	7.95946e-60	0.0448723	2	0.00932458	0.477741	8.69478e-05
COL6A3	LAIR2	34576	63	0.0983179	2.52367e-16	0.00966641	95	0.67954	0	0.461775	28	0.022138	0.0656491	0.000490092
COL9A2	MAG	29082	2	0.0372791	0.00446378	0.00138973	87	0.0132509	0.312315	0.000175587	4	-0.000972354	1.0591	9.45472e-07
COLEC12	CSPG5	28617	85	0.245043	5.06186e-79	0.0600459	14	0.00255312	0.846878	6.51841e-06	2	-0.00725056	1.41658	5.25706e-05
COLEC12	LAIR2	34191	83	0.244635	9.7465e-94	0.0598462	98	0.686709	0	0.47157	44	0.0399402	0.000955007	0.00159522
COMMD1	CST1	25549	45	0.129374	1.63094e-20	0.0167377	50	0.445208	2.61685e-247	0.19821	8	-0.0111063	1.57262	0.00012335
COMMD1	HIF1A	28528	49	0.114747	3.50429e-18	0.0131668	81	0.0170147	0.198807	0.000289501	28	0.00510299	0.699975	2.60405e-05
COMMD1	NFKB1	28492	47	0.114387	4.67387e-18	0.0130844	38	0.0770715	5.70645e-09	0.00594002	24	0.0151941	0.251489	0.00023086
COMMD1	TRIM25	29255	50	0.115743	6.60394e-19	0.0133965	66	0.0526734	5.55356e-05	0.00277448	2	0.0101063	0.439579	0.000102137
COMMD1	TTF2	28757	50	0.121538	2.2616e-20	0.0147716	22	0.284571	1.39359e-107	0.0809804	16	0.0663036	4.83875e-07	0.00439616
COMMD9	NFKB1	29021	84	0.0430734	0.00102958	0.00185531	36	0.0713031	5.39112e-08	0.00508413	3	0.0065901	0.615698	4.34294e-05
COMP	MATN2	34201	56	0.177341	1.92904e-49	0.0314498	68	0.304224	1.96315e-146	0.0925522	3	0.0105293	0.383929	0.000110865
COMT	FGF2	33461	53	0.325838	2.64613e-165	0.10617	62	0.475154	0	0.225771	6	0.0833679	8.46171e-12	0.00695021
COMT	FN1	28815	39	0.348023	9.29627e-164	0.12112	53	0.293627	5.78104e-115	0.0862167	21	0.0104474	0.427804	0.000109147
COMT	GSN	28693	28	0.324084	1.98384e-140	0.10503	61	0.114186	4.0975e-18	0.0130385	8	-0.0430282	1.99889	0.00185143
COMT	M6PR	28059	53	0.311871	8.01203e-127	0.0972634	60	0.131322	5.21211e-23	0.0172455	3	0.0378603	0.00456289	0.00143341
COMT	RSPO1	33277	32	0.351407	1.07052e-192	0.123487	30	0.220076	8.40728e-74	0.0484333	5	0.0294863	0.0161498	0.000869444
COMT	VAMP5	34160	51	0.351693	4.14381e-198	0.123688	65	0.0729909	1.54033e-09	0.00532767	11	0.0270202	0.0255239	0.000730093
COPB2	NDRG1	28040	1	-0.0176253	1.81307	0.000310652	71	0.0428252	0.0013376	0.001834	3	0.00481129	0.71868	2.31485e-05
COPE	YWHAQ	28258	11	-0.00254485	1.15168	6.47627e-06	76	0.0231046	0.0824418	0.000533821	7	-0.00730843	1.41719	5.34131e-05
COQ7	P4HB	28835	47	0.106574	4.86987e-16	0.0113581	7	0.0393746	0.00278386	0.00155036	6	-0.00677749	1.39315	4.59344e-05
CORO1A	KLK10	33710	12	0.0196181	0.107247	0.00038487	77	0.483741	0	0.234005	2	0.00470131	0.699531	2.21023e-05
CORO1A	NPTXR	33907	10	0.00692477	0.568587	4.79524e-05	54	0.407021	5.72274e-269	0.165666	3	-0.00524928	1.33439	2.7555e-05
CORO1A	RABGAP1L	33135	13	0.0138649	0.259093	0.000192237	47	0.0440061	0.000339101	0.00193654	1	-0.00584283	1.36561	3.41386e-05
CORO1A	SMAD3	28742	7	-0.0101932	1.56027	0.000103901	37	0.201294	1.27938e-53	0.0405191	16	0.0210818	0.110007	0.000444443
COX6B1	ESR1	29235	83	0.0281892	0.0311245	0.000794633	90	0.0597095	4.90453e-06	0.00356523	1	0.0119886	0.359376	0.000143727
COX6B1	MAVS	28950	7	-0.003081	1.18532	9.49257e-06	64	0.0846638	1.10062e-10	0.00716797	5	0.00897175	0.494894	8.04923e-05
COX6B1	PTGES2	29011	82	0.0336662	0.0103308	0.00113341	60	0.0610536	3.258e-06	0.00372754	1	0.00105374	0.936041	1.11036e-06
COX6B1	SUOX	30149	83	-0.00537491	1.32351	2.88897e-05	59	0.0585082	5.46969e-06	0.00342321	1	0.0204503	0.112346	0.000418217
CPA2	GAS6	34838	45	0.322406	2.99014e-168	0.103946	21	0.226823	5.47376e-82	0.0514485	11	0.00488184	0.683708	2.38323e-05
CPA4	PRG2	28851	91	0.484014	0	0.23427	54	0.100264	2.28063e-14	0.0100529	2	0.0185132	0.159699	0.000342737
CPB2	PLG	29784	81	0.482369	0	0.23268	89	0.372036	6.79214e-195	0.138411	7	0.0189777	0.143076	0.000360154
CPE	GCG	33843	73	0.206261	6.26214e-66	0.0425435	2	0.00743049	0.541076	5.52122e-05	1	0.0218872	0.0717823	0.00047905
CPE	GPIHBP1	29556	66	0.201179	4.99746e-55	0.0404731	51	0.222804	2.16394e-67	0.0496416	3	-0.00694203	1.40639	4.81917e-05
CPE	ROBO2	34874	67	0.206703	3.59575e-68	0.0427261	64	0.145137	3.83686e-34	0.0210647	7	4.24178e-05	0.997174	1.79927e-09
CPE	SLAMF1	33873	72	0.213915	5.97846e-71	0.0457594	54	0.103588	1.26111e-17	0.0107306	2	0.0114059	0.347929	0.000130095
CPLX2	STX3	29063	86	0.0637244	1.16192e-06	0.0040608	2	0.012021	0.359522	0.000144505	2	0.00567254	0.665476	3.21777e-05
CPM	PPP1CC	29563	42	0.16056	1.95046e-35	0.0257794	2	-0.00478927	1.28725	2.29371e-05	4	0.0357506	0.00597517	0.0012781
CPM	TEX101	28935	36	0.169751	1.14518e-38	0.0288154	23	0.248416	4.06075e-82	0.0617107	7	0.0363316	0.00570722	0.00131999
CPOX	FH	28558	47	0.11953	1.26271e-19	0.0142874	84	0.0566519	1.83764e-05	0.00320944	5	0.00963641	0.466557	9.28603e-05
CPPED1	NARS1	29841	68	0.596233	0	0.355494	86	0.0376396	0.00363535	0.00141674	5	0.0713019	3.50493e-08	0.00508396
CPVL	MINK1	29795	85	0.573161	0	0.328514	78	0.0769291	2.74652e-09	0.00591808	2	0.0112133	0.386792	0.000125738
CPVL	NEXN	29833	85	0.570858	0	0.325879	46	0.0359592	0.00547276	0.00129307	1	0.0188523	0.145399	0.00035541
CPVL	PRKAG3	29068	88	0.554454	0	0.30742	77	0.0418036	0.0014329	0.00174754	3	0.00889333	0.497821	7.90913e-05
CPVL	SCRIB	29093	81	0.571941	0	0.327117	66	0.0277271	0.0344422	0.00076879	5	0.0080071	0.541447	6.41136e-05
CR1	CR2	29581	87	0.398199	5.06662e-224	0.158563	47	0.174511	1.13339e-41	0.0304542	4	0.0148013	0.255006	0.00021908
CR1	FCN2	29288	92	0.405457	1.16819e-230	0.164395	63	0.566056	0	0.32042	13	0.0211457	0.105633	0.00044714
CR2	TP53	33715	46	0.191285	1.3796e-56	0.03659	67	0.035113	0.00393054	0.00123292	3	0.034853	0.00420551	0.00121473
CRADD	TNFRSF1A	34338	82	0.0530719	1.08138e-05	0.00281662	87	0.0707407	4.40067e-09	0.00500425	6	0.0162251	0.178826	0.000263255
CRADD	WIF1	34519	79	0.0412826	0.000601862	0.00170425	62	0.153675	9.53308e-38	0.0236161	11	0.0198374	0.0993452	0.000393521
CREB3	CREBZF	29341	3	0.023875	0.0674344	0.000570018	59	0.0203689	0.118726	0.00041489	4	0.00404622	0.756647	1.63719e-05
CREB3	DECR1	28480	3	0.0191565	0.148292	0.000366971	68	0.0672664	3.74736e-07	0.00452477	39	0.00141843	0.914767	2.01194e-06
CREB3	FIS1	28499	3	0.0226968	0.0866632	0.000515146	53	0.125862	1.46458e-21	0.0158412	28	0.000693539	0.958254	4.80996e-07
CREB3	LAT	28839	60	0.0356929	0.00671172	0.00127398	37	0.0535678	4.70085e-05	0.00286951	13	0.0148361	0.25996	0.000220111
CREB3	LPCAT2	28462	3	-0.00613804	1.35663	3.76755e-05	15	0.0729901	3.52957e-08	0.00532755	7	-0.00933613	1.51871	8.71633e-05
CREB3	PLTP	28696	4	0.0249642	0.0586146	0.00062321	52	0.331033	8.15261e-147	0.109583	6	0.0199048	0.131622	0.000396202
CREB3	PTPN9	28429	4	0.00102242	0.938566	1.04535e-06	25	0.014378	0.278407	0.000206728	21	0.0009973	0.940072	9.94607e-07
CREB3	SCLY	28706	2	0.0218007	0.0986036	0.00047527	44	0.157901	2.26951e-33	0.0249327	1	-0.0122816	1.64784	0.000150838
CREG1	GRHPR	29277	59	0.161797	1.23471e-35	0.0261784	45	0.183812	1.16901e-45	0.0337868	12	0.0115863	0.375402	0.000134242
CRELD2	FUT8	34309	78	0.317046	4.9985e-160	0.100518	89	0.581658	0	0.338326	9	0.0200895	0.096132	0.000403588
CRELD2	GPIHBP1	29562	61	0.339165	4.51531e-159	0.115033	47	0.251553	5.28476e-86	0.0632788	1	0.0192681	0.138516	0.000371259
CRELD2	LYZL2	28595	65	0.320289	1.40788e-136	0.102585	51	0.173674	5.75383e-40	0.0301627	5	0.0127552	0.334833	0.000162694
CRELD2	NEK7	29179	55	0.320642	1.25277e-139	0.102811	6	-0.0012699	1.07726	1.61264e-06	10	0.0192731	0.141011	0.000371451
CRELD2	SERPINH1	29179	68	0.331313	1.67568e-149	0.109768	49	0.111888	1.01778e-17	0.012519	9	0.0326387	0.0126559	0.00106528
CRELD2	TK1	29179	55	0.331333	1.60198e-149	0.109782	85	0.0697509	9.63759e-08	0.00486519	3	0.0235732	0.0717726	0.000555698
CRELD2	TTR	29429	60	0.327737	2.19619e-147	0.107412	75	0.110121	2.41612e-17	0.0121267	1	0.00297744	0.819364	8.86516e-06
CRH	CSNK1D	28055	42	0.220754	6.79144e-63	0.0487324	75	0.0174273	0.191814	0.000303712	2	0.0050443	0.705601	2.5445e-05
CRH	CST5	33080	38	0.22628	1.40764e-77	0.0512026	86	0.578476	0	0.334634	2	0.012809	0.297544	0.000164071
CRIM1	RHOC	34176	68	0.133916	1.00905e-28	0.0179334	59	0.0553897	4.60608e-06	0.00306802	3	0.00292266	0.809102	8.54192e-06
CRIP2	NOTCH3	34576	62	0.114189	1.64979e-21	0.0130392	75	0.102833	1.01364e-17	0.0105745	7	0.00112486	0.925488	1.26532e-06
CRISP2	IL17RA	34793	81	0.587488	0	0.345142	98	0.765038	0	0.585282	1	0.0222181	0.0638523	0.000493644
CRISP2	TACC3	34766	77	0.578969	0	0.335205	38	0.18544	7.81321e-55	0.0343878	5	-0.00955131	1.57415	9.12274e-05
CRISP2	TMEM132A	29151	82	0.581541	0	0.33819	42	0.472176	0	0.22295	9	0.000115913	0.99294	1.34357e-08
CRKL	EPHB6	34193	87	0.0302758	0.0122906	0.000916624	45	0.232191	2.24147e-84	0.0539127	29	0.0107853	0.37254	0.000116323
CRKL	ERBB4	34706	85	0.02524	0.0354858	0.00063706	72	0.209666	8.32622e-70	0.0439598	2	0.00756816	0.52842	5.72771e-05
CRKL	FLT1	34287	86	0.0142487	0.238106	0.000203024	71	0.0535827	9.02096e-06	0.0028711	3	-0.0012487	1.08234	1.55925e-06
CRKL	GP6	34594	85	0.0238396	0.0473933	0.000568325	55	0.225192	2.9588e-80	0.0507116	6	0.024512	0.0414792	0.000600836
CRKL	IMPACT	29577	4	0.0270738	0.037328	0.000732988	4	0.0233472	0.0725781	0.000545091	3	0.00653854	0.615125	4.27525e-05
CRKL	ITGA2	28952	69	0.0325473	0.0132598	0.00105933	92	0.481532	0	0.231873	23	0.084565	1.15691e-10	0.00715124
CRKL	ITGAX	29120	80	0.00930529	0.477706	8.65885e-05	6	0.0121744	0.352926	0.000148217	5	0.0185459	0.157024	0.00034395
CRKL	ITGB5	34706	13	0.0232029	0.053235	0.000538376	66	0.061528	2.89745e-07	0.00378569	9	0.0216351	0.0714881	0.000468078
CRKL	KIT	34656	86	0.00866625	0.470681	7.51039e-05	65	0.0639594	9.86024e-08	0.0040908	19	0.00297907	0.804157	8.87485e-06
CRKL	MAP4K5	34193	18	0.00282437	0.815364	7.97708e-06	63	0.115852	7.20963e-22	0.0134216	6	-0.00236162	1.1548	5.57725e-06
CRLF1	PDGFRA	34616	73	0.000725801	0.951854	5.26787e-07	60	0.209627	1.32467e-69	0.0439437	1	-0.0326221	1.99336	0.0010642
CRLF1	SORT1	34563	73	0.0145446	0.226639	0.000211545	43	0.153537	9.94803e-38	0.0235737	26	0.00861481	0.473926	7.4215e-05
CRNN	STIP1	33468	43	0.502355	0	0.252361	10	0.00634793	0.603595	4.02962e-05	5	0.00709121	0.56189	5.02852e-05
CRNN	STK11	32869	43	0.504141	0	0.254158	88	0.0628777	3.36393e-07	0.0039536	4	0.0154265	0.211108	0.000237977
CRNN	TIMM10	28794	53	0.505097	0	0.255123	30	0.14662	4.89331e-29	0.0214975	4	0.00682045	0.60485	4.65185e-05
CRTAC1	MAPRE3	28802	88	0.570485	0	0.325453	17	0.00617313	0.639491	3.81075e-05	15	0.0115645	0.380204	0.000133737
CRTAC1	WFDC2	33047	79	0.560734	0	0.314422	46	0.103498	3.31137e-17	0.0107119	15	0.0128181	0.297458	0.000164303
CRYBB1	MOCS2	29429	40	0.121158	1.09027e-20	0.0146793	81	0.430428	4.28473e-264	0.185269	5	0.0639952	8.95543e-07	0.00409538
CRYGD	NEXN	30066	78	0.614302	0	0.377367	46	0.0555151	1.65288e-05	0.00308192	6	0.0519353	5.59831e-05	0.00269728
CRYM	FCGR2B	28067	51	0.266664	5.3063e-92	0.0711096	69	0.37063	2.62287e-182	0.137366	5	0.0129914	0.330482	0.000168778
CRYM	TG	29116	50	0.251648	8.41485e-85	0.0633265	75	0.0979891	6.68862e-14	0.00960186	14	-0.00899421	1.50741	8.08959e-05
CRYZL1	PLXNB2	29006	57	0.106572	4.00385e-16	0.0113577	78	0.548252	0	0.30058	8	0.0086234	0.511396	7.4363e-05
CSF1R	IL34	28896	86	0.244739	1.40692e-79	0.0598971	56	0.506072	0	0.256109	4	0.0137917	0.294515	0.000190212
CSF1R	INPPL1	29524	81	0.218737	6.9196e-65	0.0478459	52	0.0142843	0.272469	0.000204041	9	0.0107406	0.409296	0.000115362
CSF1R	ITGAV	29891	87	0.218088	2.73498e-65	0.0475626	31	0.13321	4.48298e-25	0.0177448	6	0.0149225	0.248668	0.00022268
CSF1R	KIT	29646	84	0.226367	9.11322e-70	0.0512419	65	0.0560689	1.56173e-05	0.00314373	27	0.0293543	0.023803	0.000861677
CSF1R	LYN	29524	62	0.237126	2.96417e-76	0.0562288	12	0.0139785	0.282867	0.0001954	14	-0.0128469	1.67634	0.000165043
CSF1R	PDGFB	29785	84	0.224647	5.00176e-69	0.0504661	74	0.0195312	0.131739	0.000381468	3	-0.00664917	1.39211	4.42114e-05
CSF1R	PDGFRB	29957	82	0.216489	1.78128e-64	0.0468676	91	0.858077	0	0.736296	9	0.0266896	0.038852	0.000712333
CSF1R	PTPN1	29431	80	0.222697	4.74934e-67	0.0495941	78	0.0541397	3.24187e-05	0.0029311	22	0.00635429	0.625972	4.03771e-05
CSF1R	SH3GLB2	30066	79	0.220093	7.19408e-67	0.048441	45	0.208201	7.06654e-60	0.0433475	6	0.0226325	0.0792822	0.000512231
CSF1R	SHC1	29026	85	0.237132	5.19624e-75	0.0562318	2	0.0207744	0.113503	0.000431576	3	0.0010698	0.935052	1.14446e-06
CSF2	CSF3R	28587	35	0.17089	1.01653e-38	0.0292034	54	0.269273	1.51664e-95	0.0725081	1	0.0155695	0.239182	0.000242408
CSF2	KITLG	28576	33	0.157134	6.43819e-33	0.0246912	26	0.047499	0.000328086	0.00225615	3	0.0085813	0.5166	7.36387e-05
CSF2	PTPRC	29241	36	0.16472	7.58061e-37	0.0271328	48	0.137671	3.84566e-26	0.0189532	2	0.00238229	0.855473	5.67531e-06
CSF2RB	IL5	28270	63	0.803364	0	0.645394	20	0.00567093	0.669872	3.21595e-05	28	0.00778902	0.558171	6.06688e-05
CSF2RB	IL5RA	28701	59	0.801446	0	0.642315	89	0.465158	3.59513e-306	0.216372	4	0.0283973	0.0314425	0.000806409
CSF2RB	LYN	28642	65	0.797766	0	0.636431	14	0.0274165	0.0379947	0.000751662	9	-0.0041447	1.24619	1.71785e-05
CSF3	CSF3R	28270	37	0.0436631	0.00102343	0.00190647	65	0.282138	5.88412e-104	0.079602	47	0.0434998	0.00106898	0.00189224
CSNK1D	ECM1	28560	77	0.0209357	0.113627	0.000438303	47	0.512267	0	0.262417	3	0.0185469	0.16105	0.000343989
CSNK1D	KDR	28852	78	0.0305716	0.020218	0.000934625	51	0.430933	1.21451e-259	0.185703	3	0.0289013	0.0281391	0.000835286
CSNK1D	NFATC1	28701	72	0.00665256	0.614323	4.42566e-05	68	0.129497	6.8241e-23	0.0167696	5	0.0131988	0.317405	0.000174209
CSNK1D	PPM1B	29580	77	-0.0133121	1.69404	0.000177212	3	0.00116552	0.928583	1.35844e-06	5	-0.000106309	1.00652	1.13016e-08
CSNK1D	PRKD2	28587	74	-0.00985501	1.54373	9.71212e-05	78	0.0605585	4.60363e-06	0.00366733	21	0.0234042	0.0768166	0.000547754
CSNK1D	SF3B4	28642	77	0.024056	0.068681	0.000578693	46	0.0408526	0.00198486	0.00166894	3	-0.00206211	1.12399	4.25229e-06
CSNK2A1	CTNNA1	29267	91	0.0363676	0.00539204	0.00132261	13	0.00374487	0.77454	1.40241e-05	2	0.0132706	0.310061	0.000176109
CSNK2A1	DPY30	29753	88	0.0111828	0.388444	0.000125054	41	0.0422904	0.00110278	0.00178848	15	0.00395923	0.760109	1.56755e-05
CSNK2A1	FGF2	29530	87	0.0340521	0.00886736	0.00115955	40	0.467153	0	0.218232	12	0.0487002	0.000181068	0.00237171
CSNK2A1	FUS	28866	91	0.0370975	0.00481683	0.00137622	63	0.0232286	0.0776023	0.000539568	1	-0.0226582	1.91483	0.000513393
CSNK2A1	GRIN2B	29267	89	0.0433918	0.000898445	0.00188284	88	0.029665	0.0232358	0.000880015	12	-0.00358096	1.21584	1.28233e-05
CSNK2A1	LRRC59	30149	90	0.0371566	0.00390813	0.00138061	87	0.0238753	0.0637795	0.000570031	2	0.000328002	0.979686	1.07585e-07
CSNK2A1	MGMT	29530	88	0.042077	0.00121906	0.00177047	59	0.361052	2.46056e-181	0.130358	1	0.00720939	0.579623	5.19753e-05
CSNK2A1	MINK1	30173	89	0.0304296	0.0180888	0.000925962	79	0.080812	3.24983e-10	0.00653058	2	-0.00208382	1.12856	4.34231e-06
CSNK2A1	NAP1L4	29989	93	0.0228607	0.0766933	0.000522613	60	0.180041	7.2281e-45	0.0324147	1	-0.0173842	1.82172	0.000302211
CSNK2A1	NFYA	29115	93	0.0236443	0.0712117	0.000559051	85	0.0300439	0.0218692	0.000902636	7	-0.00215682	1.1307	4.65187e-06
CSNK2A1	PLEKHO1	30173	89	0.0356085	0.00566915	0.00126796	60	0.0244486	0.0575606	0.000597734	7	0.00854292	0.507024	7.29814e-05
CSNK2A1	PSIP1	29530	87	0.0234285	0.0718043	0.000548894	64	0.0185607	0.153804	0.000344501	5	-0.00412362	1.24863	1.70042e-05
CSNK2A1	RCOR1	29004	89	0.0206186	0.116393	0.000425128	63	0.0151845	0.247584	0.00023057	13	-0.000482089	1.02928	2.3241e-07
CSNK2A1	SRC	29650	89	0.0322988	0.0128703	0.00104321	65	0.0189102	0.145383	0.000357597	1	0.00526337	0.685308	2.77031e-05
CSPG4	GGH	29053	49	0.135414	3.49395e-25	0.0183369	41	0.344557	1.24115e-161	0.118719	2	0.00320512	0.807035	1.02728e-05
CSPG4	LGALS7_LGALS7B	29510	57	0.135367	1.5377e-25	0.0183243	30	0.183242	9.86109e-46	0.0335777	37	0.00481764	0.711356	2.32096e-05
CSPG4	NXPH3	29243	53	0.136569	9.53453e-26	0.018651	69	0.237858	5.11083e-76	0.0565766	1	0.0135522	0.300114	0.000183661
CSPG4	TSPAN15	29241	64	0.11106	1.62925e-17	0.0123344	82	0.0548367	2.71978e-05	0.00300706	2	-0.0120494	1.6431	0.000145188
CST1	CTSL	25784	64	0.451632	1.21388e-257	0.203971	49	0.106306	1.96029e-14	0.0113011	15	0.00121735	0.93036	1.48195e-06
CST1	FKBP14	26044	68	0.4425	1.12601e-248	0.195806	61	0.0337308	0.0149191	0.00113776	27	0.00265239	0.848237	7.03518e-06
CST1	MAP2K6	25694	49	0.452703	4.13796e-258	0.20494	38	0.0203766	0.144185	0.000415204	6	0.0190945	0.171161	0.0003646
CST1	TIMM10	26075	48	0.465278	1.63056e-278	0.216483	29	0.123458	3.63224e-19	0.0152419	1	-0.0106538	1.55823	0.000113504
CST3	CSTB	34179	49	0.203278	1.14773e-64	0.0413221	75	0.550058	0	0.302564	1	0.0261629	0.0305437	0.000684497
CST3	CTSB	34687	51	0.2144	6.09051e-73	0.0459672	81	0.425838	1.10196e-303	0.181338	38	0.0376595	0.00170597	0.00141824
CST3	CTSH	33917	53	0.222979	3.49334e-77	0.0497196	96	0.794424	0	0.63111	17	0.0184888	0.127866	0.000341837
CST3	CTSV	34639	50	0.229698	1.28985e-83	0.0527611	66	0.212057	2.92197e-71	0.0449682	20	0.00246346	0.837577	6.06865e-06
CST3	TEX101	28828	48	0.229765	6.11117e-70	0.0527921	36	0.260833	2.69595e-90	0.0680338	1	-0.0128559	1.67091	0.000165274
CST5	GDF15	34178	92	0.60136	0	0.361634	21	0.271773	5.00947e-116	0.0738604	11	-0.00223035	1.14627	4.97447e-06
CST5	MCAM	33905	82	0.594677	0	0.353641	52	0.108489	3.29131e-19	0.0117698	3	-0.00177617	1.11626	3.15477e-06
CST5	SIRT2	33847	86	0.578956	0	0.33519	68	0.0746565	7.76149e-10	0.00557359	18	0.0108308	0.372955	0.000117306
CST6	FSTL1	27948	35	0.150855	8.28945e-30	0.0227571	48	0.125534	4.50947e-21	0.0157587	1	0.0159634	0.23278	0.000254831
CST6	ITPA	27717	25	0.16802	2.218e-36	0.0282306	29	0.546192	0	0.298326	1	0.00508829	0.704876	2.58907e-05
CST6	NOTCH2	28702	25	0.153375	1.48918e-31	0.0235238	84	0.118346	2.34352e-19	0.0140057	2	0.00570423	0.665685	3.25382e-05
CST6	PDIA5	27610	28	0.147984	2.06926e-28	0.0218994	57	0.174843	3.72549e-39	0.0305701	12	-0.0122293	1.63643	0.000149555
CST6	TP53	32703	41	0.161904	1.17812e-39	0.026213	67	0.0468805	0.000149076	0.00219779	1	0.014973	0.226008	0.000224191
CST7	CTSB	34620	96	0.646467	0	0.417919	91	0.439178	0	0.192878	21	0.0187238	0.119264	0.00035058
CST7	CTSC	34984	97	0.652891	0	0.426267	86	0.567821	0	0.322421	16	0.0198442	0.0969786	0.000393794
CST7	CTSL	34517	96	0.662636	0	0.439086	55	0.143186	6.04033e-33	0.0205022	5	0.0125463	0.297293	0.000157411
CST7	ITIH3	34735	94	0.645525	0	0.416703	74	0.284655	1.23592e-129	0.0810288	2	0.00727182	0.544518	5.28794e-05
CSTB	CTSB	34526	73	0.572688	0	0.327972	83	0.418801	1.92228e-291	0.175395	16	0.0109612	0.362456	0.000120147
CSTB	CTSD	32036	71	0.560669	0	0.314349	70	0.289364	8.21623e-124	0.0837313	13	0.00198329	0.87389	3.93345e-06
CSTB	CTSH	33373	76	0.557652	0	0.310976	97	0.800442	0	0.640707	2	0.00165738	0.892316	2.74691e-06
CSTB	CTSL	34129	76	0.551399	0	0.304041	51	0.127536	3.79017e-26	0.0162654	10	0.0128735	0.287612	0.000165727
CSTB	DPP7	33847	77	0.558288	0	0.311685	93	0.328927	1.62483e-170	0.108193	8	0.00582722	0.631694	3.39565e-05
CSTB	GABARAP	29065	66	0.576505	0	0.332358	6	0.0150246	0.252068	0.000225739	2	-0.00119566	1.07262	1.42959e-06
CSTB	HEXIM1	33890	72	0.545372	0	0.297431	50	0.0534719	1.05975e-05	0.00285925	21	0.0393179	0.0012052	0.0015459
CSTB	IRAK4	33890	72	0.562185	0	0.316052	33	0.0469126	0.0001117	0.00220079	7	0.0132608	0.275014	0.000175848
CSTB	LGALS9	34058	75	0.54231	0	0.2941	54	0.349256	1.26832e-194	0.12198	1	0.0245241	0.042983	0.00060143
CSTB	MDH1	29080	75	0.559007	0	0.312489	66	0.057089	1.32234e-05	0.00325915	12	0.0696518	1.05404e-07	0.00485138
CSTB	MTPN	33489	73	0.55775	0	0.311085	82	0.0249049	0.0415469	0.000620252	2	0.0145881	0.23261	0.000212814
CSTB	PDCD6	34129	76	0.557944	0	0.311301	80	0.716835	0	0.513853	35	0.073079	1.50069e-09	0.00534053
CSTB	SPRY2	33350	75	0.552	0	0.304704	57	0.0912081	8.44865e-14	0.00831892	9	0.0432932	0.000405071	0.00187431
CSTB	TBCA	28551	69	0.557754	0	0.311089	63	0.0979114	1.21778e-13	0.00958665	17	0.0630462	1.86288e-06	0.00397482
CSTB	TRIM24	28644	70	0.575463	0	0.331158	79	0.0560902	2.16148e-05	0.00314611	9	0.0425276	0.00128462	0.0018086
CTBS	PRG2	29710	68	0.422409	7.65434e-256	0.17843	46	0.0764698	3.5905e-09	0.00584764	1	-0.00881137	1.50292	7.76403e-05
CTHRC1	PRG2	30481	26	0.159151	7.1651e-36	0.0253291	53	0.0816988	1.67894e-10	0.00667469	11	-0.0117688	1.64176	0.000138505
CTLA4	FUT8	29435	6	0.0105335	0.419061	0.000110954	84	0.585893	0	0.343271	5	0.00374153	0.774101	1.3999e-05
CTLA4	IFNAR1	30072	4	0.0135758	0.292509	0.000184303	57	0.351418	2.43146e-174	0.123495	4	-0.00842187	1.48624	7.09279e-05
CTLA4	NEO1	30099	2	0.0161669	0.209812	0.000261368	56	0.0764599	2.86081e-09	0.00584612	21	0.0167002	0.195163	0.000278895
CTNNA1	DSG2	28681	64	0.0274163	0.037862	0.000751651	40	0.195678	1.30905e-50	0.0382899	16	0.00139243	0.916031	1.93885e-06
CTNNA1	EZR	28911	17	0.0164238	0.211785	0.000269741	64	0.0998722	2.70673e-14	0.00997446	7	0.014137	0.282469	0.000199854
CTNNA1	HRAS	28711	11	0.0047245	0.720397	2.23209e-05	22	0.0389965	0.00312185	0.00152073	3	0.00475113	0.718888	2.25733e-05
CTNNA1	PARD3	28757	64	0.0194786	0.139679	0.000379417	64	0.0566577	1.71436e-05	0.00321009	33	0.00842904	0.522763	7.10488e-05
CTNNA1	SFRP4	28474	61	0.0107287	0.418273	0.000115106	41	0.192454	1.22739e-48	0.0370385	20	0.00685333	0.605132	4.69681e-05
CTNNA1	SLAMF7	28623	62	0.024526	0.0635329	0.000601527	53	0.491901	0	0.241966	1	-0.0123632	1.65031	0.000152848
CTNNA1	SLIRP	28464	17	-0.00675103	1.38941	4.55763e-05	1	-0.0146903	1.7322	0.000215806	3	0.0109654	0.408163	0.00012024
CTRB1	SERPINA1	29103	60	0.424545	2.03218e-253	0.180239	58	0.154036	3.1005e-32	0.0237272	3	0.0036649	0.779836	1.34315e-05
CTRB1	SERPINF2	29115	59	0.432449	4.8233e-264	0.187012	73	0.155328	9.00906e-33	0.0241268	7	0.00367008	0.779478	1.34695e-05
CTRC	SERPINA3	29517	28	0.263322	3.27159e-94	0.0693387	57	0.286114	1.31931e-111	0.0818611	16	-0.00599105	1.35463	3.58926e-05
CTRL	PSME2	29280	20	0.033896	0.00948483	0.00114894	66	0.0690731	1.21667e-07	0.00477109	1	-0.00120208	1.07328	1.445e-06
CTRL	SERPINA1	29578	18	0.044764	0.000573696	0.00200382	59	0.181498	5.56953e-45	0.0329417	1	-0.00804173	1.46366	6.46695e-05
CTSB	CTSD	32487	88	0.41309	3.10621e-266	0.170643	71	0.297146	1.40634e-132	0.0882955	23	0.0417162	0.000770139	0.00174024
CTSB	CTSS	27066	82	0.435542	1.74504e-249	0.189697	47	0.414091	2.50686e-223	0.171471	15	-0.00201033	1.11756	4.04142e-06
CTSB	ERP29	28924	83	0.417157	2.28589e-242	0.17402	15	0.008364	0.524791	6.99565e-05	12	0.0190641	0.147144	0.00036344
CTSB	IGF2R	34451	88	0.413188	2.31927e-282	0.170724	62	0.386566	2.04805e-244	0.149433	12	-0.00755009	1.46908	5.70038e-05
CTSB	LACTB2	34635	79	0.429961	0	0.184866	41	0.140797	5.25698e-32	0.0198238	10	-0.00377597	1.24664	1.4258e-05
CTSB	NUCB2	34693	81	0.421379	8.66513e-297	0.17756	48	0.313735	2.65015e-158	0.0984294	9	0.00622503	0.604163	3.8751e-05
CTSB	PARP1	34393	73	0.420101	2.74024e-292	0.176485	34	0.073985	8.0898e-10	0.00547378	13	-0.0232128	1.94577	0.000538834
CTSB	PDIA3	28924	82	0.425698	2.28804e-253	0.181219	30	0.0170718	0.194228	0.000291448	16	0.000125096	0.992411	1.56489e-08
CTSB	PDIA4	29616	81	0.405015	1.10344e-232	0.164037	62	0.0523471	5.5635e-05	0.00274022	15	0.00448888	0.729796	2.015e-05
CTSB	PSAP	29333	84	0.420414	5.43824e-250	0.176748	40	0.221481	4.20771e-66	0.049054	20	0.00203662	0.876072	4.1478e-06
CTSB	REN	34635	79	0.422973	8.70791e-299	0.178906	62	0.0963141	9.4869e-16	0.0092764	12	-0.00983778	1.58702	9.6782e-05
CTSB	SEL1L	28853	78	0.404154	1.11082e-225	0.16334	14	0.216282	4.79305e-62	0.0467779	1	0.0205033	0.119407	0.000420385
CTSB	STK11	33984	88	0.417315	1.18857e-284	0.174152	94	0.0239889	0.0479833	0.000575469	1	0.0112524	0.353677	0.000126616
CTSB	TOR1AIP1	28853	78	0.414514	1.87111e-238	0.171822	70	0.514741	0	0.264958	27	0.00366211	0.780923	1.34111e-05
CTSB	TP53	33628	81	0.406337	8.62485e-266	0.16511	68	0.0259069	0.0336295	0.000671168	19	0.0171184	0.160422	0.000293039
CTSB	ZNRF4	29462	86	0.410282	4.53539e-238	0.168332	79	0.0440907	0.000710995	0.00194399	19	0.0139484	0.284397	0.000194557
CTSC	CTSL	34388	89	0.58132	0	0.337932	55	0.114994	1.10888e-21	0.0132237	16	0.00215592	0.858132	4.64797e-06
CTSD	DPP4	32573	71	0.310805	7.04502e-146	0.0965998	75	0.168794	7.79292e-43	0.0284914	21	0.0111566	0.367963	0.000124469
CTSD	EPS8L2	32376	69	0.279694	1.12611e-116	0.0782289	53	0.2085	1.59783e-64	0.0434722	10	0.0189766	0.126802	0.00036011
CTSD	FN1	27492	65	0.298176	2.70663e-113	0.0889089	54	0.31206	1.83095e-124	0.0973814	6	0.0111779	0.407297	0.000124945
CTSD	IGFBP3	32810	73	0.297768	1.82603e-134	0.0886659	88	0.340331	1.27657e-177	0.115825	4	-0.0098672	1.57581	9.73617e-05
CTSD	LAMP1	26681	67	0.276581	2.62917e-94	0.0764968	58	0.0617025	6.46797e-06	0.0038072	5	0.0159777	0.243235	0.000255287
CTSD	LGALS7_LGALS7B	32053	64	0.301999	2.78956e-135	0.0912032	57	0.205923	2.4611e-62	0.0424043	1	0.00506466	0.685174	2.56508e-05
CTSD	MAPT	31386	70	0.284055	8.22749e-117	0.0806871	5	0.0268637	0.0333116	0.00072166	15	0.00709852	0.573916	5.0389e-05
CTSD	PSAP	27173	69	0.277052	2.44456e-96	0.0767578	25	0.219373	3.27437e-60	0.0481247	1	0.0151174	0.265196	0.000228534
CTSD	SERPINA4	26966	66	0.298896	1.01481e-111	0.0893386	65	0.507104	0	0.257154	22	0.0128805	0.344287	0.000165908
CTSD	SHBG	27478	66	0.288562	7.41144e-106	0.0832678	67	0.262216	4.39939e-87	0.0687574	2	0.0236195	0.0799949	0.000557879
CTSD	SUMF2	32452	66	0.275619	1.76439e-113	0.0759659	49	0.337332	1.86665e-172	0.113793	2	0.00820142	0.508872	6.72633e-05
CTSD	TRIM25	27333	66	0.294308	1.16777e-109	0.086617	67	0.085084	2.96783e-10	0.00723928	4	-0.00582016	1.33295	3.38743e-05
CTSF	PDGFRA	34524	62	0.145535	5.38993e-34	0.0211803	52	0.223483	6.97644e-79	0.0499446	3	-0.00535262	1.34344	2.86506e-05
CTSF	PTPRK	29619	59	0.137715	1.79612e-26	0.0189655	61	0.0772156	2.67772e-09	0.00596226	28	-0.00373317	1.22608	1.39366e-05
CTSF	SIAE	35181	64	0.153604	2.08633e-38	0.0235942	78	0.173903	6.77609e-49	0.0302421	5	0.00577321	0.628258	3.333e-05
CTSH	CTSL	33863	94	0.784815	0	0.615935	50	0.0971422	1.13299e-15	0.00943661	6	0.0150517	0.215538	0.000226554
CTSH	KLK6	33724	98	0.802401	0	0.643848	72	0.138084	4.5708e-30	0.0190673	9	0.00729554	0.549159	5.3225e-05
CTSH	TCTN3	28964	99	0.794306	0	0.630922	76	0.591783	0	0.350207	8	-0.0035151	1.21089	1.23559e-05
CTSH	VCAM1	33918	97	0.798995	0	0.638392	72	0.082704	8.98752e-12	0.00683995	5	0.0143677	0.236749	0.00020643
CTSL	CTSV	34589	52	0.124715	2.205e-25	0.0155539	60	0.201034	5.38798e-64	0.0404146	13	0.0233895	0.0517532	0.000547067
CTSL	HYOU1	35010	51	0.116446	1.4349e-22	0.0135596	63	0.14474	4.30191e-34	0.0209496	1	0.00438836	0.713511	1.92577e-05
CTSL	ITGB1	34570	52	0.112158	8.45534e-21	0.0125793	3	-0.00270534	1.17795	7.31885e-06	1	0.012096	0.314587	0.000146313
CTSL	MYO6	29506	62	0.115931	4.11492e-19	0.01344	12	0.0213596	0.100872	0.000456234	7	0.00433095	0.739417	1.87571e-05
CTSL	NCLN	33831	59	0.110763	6.40306e-20	0.0122684	93	-0.00489133	1.31251	2.39251e-05	1	0.00234953	0.846781	5.52031e-06
CTSL	NOMO1	34440	55	0.128809	7.10838e-27	0.0165919	52	0.0744253	6.23738e-10	0.00553913	24	0.0114102	0.343721	0.000130193
CTSL	PDIA3	28910	62	0.0952643	3.90558e-13	0.00907529	37	0.028644	0.0294022	0.00082048	10	0.00525714	0.689402	2.76375e-05
CTSL	PLAU	34440	57	0.118664	5.00378e-23	0.0140813	83	0.120822	8.08348e-24	0.0145981	6	0.00762832	0.526734	5.81913e-05
CTSL	PSAP	29296	53	0.124339	1.26638e-21	0.0154602	41	0.214018	1.1356e-61	0.0458037	3	0.00628786	0.630374	3.95372e-05
CTSL	RPA2	28704	58	0.109652	8.02787e-17	0.0120235	6	0.0624033	2.22943e-06	0.00389417	10	0.0115396	0.382056	0.000133163
CTSL	TFRC	34728	53	0.138728	3.44784e-31	0.0192455	21	0.379844	3.0809e-237	0.144281	1	-0.00443043	1.28799	1.96287e-05
CTSL	TP53	33621	44	0.121728	1.28216e-23	0.0148177	66	0.0361805	0.00300508	0.00130903	20	-0.00425046	1.27252	1.80664e-05
CTSO	GRN	34652	39	0.17352	5.60241e-48	0.0301091	16	0.156688	2.44733e-39	0.024551	1	-0.00460395	1.29843	2.11964e-05
CTSS	HAGH	27317	48	0.405653	1.66711e-215	0.164555	58	0.0979051	4.10218e-13	0.00958541	10	0.0254942	0.0595375	0.000649953
CTSS	MANF	27238	73	0.407696	3.09889e-217	0.166216	20	0.0742003	4.19206e-08	0.00550568	33	0.0091783	0.498246	8.42411e-05
CTSS	NUCB2	27366	49	0.413745	2.27129e-225	0.171185	53	0.328623	5.59554e-138	0.107993	17	0.0229072	0.0901692	0.000524741
CTSS	TMED10	22294	56	0.442152	8.81076e-213	0.195499	7	-0.00347319	1.18333	1.20631e-05	20	0.0138831	0.354062	0.000192742
CTSS	TOR1AIP1	22501	48	0.410148	3.62749e-182	0.168221	73	0.50468	1.7462e-289	0.254702	2	0.0264875	0.0756258	0.000701585
CTSS	TP53	26490	50	0.429473	8.56046e-237	0.184447	65	0.0485853	0.000403709	0.00236053	2	0.0285711	0.0375667	0.00081631
CTSS	YARS1	22992	54	0.406771	8.77328e-183	0.165463	8	0.0295205	0.0453242	0.000871459	17	-0.0169208	1.74868	0.000286314
CTSV	DEFA1_DEFA1B	33851	66	0.223221	3.30976e-77	0.0498278	67	0.243081	1.2287e-91	0.0590882	17	-0.0132928	1.72586	0.000176699
CTSV	PDGFRA	34589	60	0.198891	1.19173e-62	0.0395578	64	0.203922	7.83569e-66	0.0415841	18	0.0145196	0.22727	0.000210819
CTSV	SRC	34801	63	0.20421	2.0439e-66	0.0417015	12	0.000612081	0.959282	3.74644e-07	2	0.0118863	0.321445	0.000141285
CWC15	SIRT5	28674	73	0.0506161	0.000125855	0.00256199	21	0.0467318	0.000400366	0.00218386	2	0.0145837	0.269532	0.000212684
CX3CL1	CXCL8	34035	46	0.163359	6.31526e-42	0.0266863	46	0.0723428	2.29604e-09	0.00523348	23	-0.00518576	1.33118	2.68921e-05
CX3CL1	ERBB2	34367	41	0.171009	2.91548e-46	0.0292442	71	0.196044	1.64139e-60	0.0384333	11	0.0272936	0.0236515	0.000744939
CX3CL1	FLT4	34367	42	0.200519	2.81359e-63	0.040208	62	0.227156	3.80479e-81	0.0516	2	-0.00443356	1.28675	1.96565e-05
CX3CL1	IFNGR1	34370	33	0.183317	5.1219e-53	0.0336053	65	0.126544	6.14006e-26	0.0160134	12	-0.0192114	1.88876	0.000369077
CX3CL1	PKN3	28941	47	0.192287	2.50734e-49	0.0369743	38	0.133316	2.29407e-24	0.0177731	11	-0.000748693	1.04541	5.6054e-07
CXADR	CYB5A	28480	60	0.0789511	2.42264e-09	0.00623327	92	0.0332682	0.0120405	0.00110677	9	0.0145519	0.27217	0.000211759
CXADR	DSC2	33998	68	0.0890933	1.84508e-13	0.00793761	45	0.220997	5.43921e-76	0.0488396	9	0.00378567	0.754968	1.43313e-05
CXADR	FAM171B	29431	58	0.0847898	7.24709e-11	0.00718932	49	0.257607	7.42905e-90	0.0663615	27	0.00110591	0.932398	1.22305e-06
CXADR	KIAA1549	29066	58	0.0900855	5.94707e-12	0.00811541	84	0.0322974	0.0137946	0.00104312	4	0.0219624	0.0940666	0.000482349
CXADR	LAMP1	28763	63	0.0907582	5.34805e-12	0.00823705	77	0.0697247	1.20097e-07	0.00486153	4	-0.0151698	1.74999	0.000230124
CXADR	PTPN1	34282	68	0.0881442	2.64519e-13	0.0077694	81	0.0316697	0.00872974	0.00100297	1	0.00446676	0.711542	1.99519e-05
CXADR	SCRIB	28843	58	0.0963014	2.31378e-13	0.00927395	70	0.0336045	0.0107001	0.00112927	11	0.00525885	0.689663	2.76555e-05
CXADR	SNX9	34465	68	0.104622	3.08039e-18	0.0109457	68	0.071717	2.5095e-09	0.00514333	2	0.00203711	0.865719	4.14982e-06
CXADR	STX6	33640	76	0.101207	8.70508e-17	0.0102428	10	0.0317423	0.00921927	0.00100757	3	0.0180076	0.139701	0.000324272
CXCL1	CXCL13	34715	75	0.460247	0	0.211828	8	0.0208383	0.0825242	0.000434237	3	-0.0128676	1.7163	0.000165575
CXCL1	CXCL6	34839	74	0.470539	0	0.221407	46	0.396121	1.71508e-260	0.156912	18	0.0138615	0.247334	0.000192141
CXCL1	CXCL8	34137	72	0.487621	0	0.237774	50	0.0879368	3.37281e-13	0.00773288	17	0.0392256	0.00118822	0.00153865
CXCL1	DIABLO	34407	75	0.46888	0	0.219849	69	0.0175352	0.14583	0.000307482	17	0.0168854	0.161358	0.000285116
CXCL1	HRAS	29033	73	0.465672	0	0.21685	72	0.0149727	0.253997	0.000224182	1	0.00200872	0.878378	4.03497e-06
CXCL1	MMP9	34556	73	0.484594	0	0.234832	31	0.110477	3.23781e-20	0.0122052	8	0.0183924	0.1263	0.00033828
CXCL1	PPBP	29478	64	0.481978	0	0.232303	5	0.01529	0.240487	0.000233785	2	0.0233342	0.0732232	0.000544484
CXCL1	TRAF2	34427	78	0.48492	0	0.235147	78	0.0607406	4.56497e-07	0.00368942	5	-0.0206858	1.91389	0.000427904
CXCL10	CXCL11	34925	92	0.0832919	3.12249e-12	0.00693753	57	0.195425	4.38495e-61	0.0381911	15	0.0167654	0.161203	0.000281078
CXCL10	DPP4	34046	87	0.0874863	4.77272e-13	0.00765385	75	0.170973	7.91345e-46	0.0292317	9	0.0159962	0.186903	0.000255879
CXCL10	XCL1	34888	86	0.0934654	5.1681e-15	0.00873579	94	0.564026	0	0.318125	7	0.00421888	0.724587	1.7799e-05
CXCL11	CXCL9	34925	55	0.18873	5.0874e-57	0.035619	29	0.0936103	4.52624e-15	0.00876289	17	0.032465	0.00665703	0.00105397
CXCL11	DPP4	34056	56	0.185813	5.79379e-54	0.0345266	75	0.188942	9.09762e-56	0.0356992	2	0.0174161	0.150669	0.000303319
CXCL11	XCL1	35140	50	0.175148	1.57614e-49	0.0306767	99	0.542942	0	0.294786	9	0.0286789	0.0162032	0.000822477
CXCL12	PPBP	28907	33	0.143951	3.82163e-28	0.0207219	5	0.00866136	0.510269	7.50192e-05	10	0.00488295	0.710498	2.38432e-05
CXCL12	VCAN	34123	30	0.151419	2.76685e-36	0.0229278	57	0.480453	0	0.230835	2	0.0049756	0.68111	2.47566e-05
CXCL14	CXCL9	34073	72	0.0795744	4.77296e-11	0.00633208	33	0.117158	2.93574e-22	0.0137261	5	0.00665389	0.582893	4.42742e-05
CXCL16	GJA8	28755	46	0.185686	8.88303e-46	0.0344792	20	-0.0134114	1.69079	0.000179866	14	0.00516766	0.695199	2.67048e-05
CXCL16	LRP2	29073	53	0.163054	6.26064e-36	0.0265867	79	0.0406529	0.0019327	0.00165266	5	-0.00233205	1.1411	5.43844e-06
CXCL3	CXCL5	34348	64	0.00151265	0.90025	2.28812e-06	65	0.277039	2.90734e-121	0.0767504	13	0.0239794	0.0468868	0.00057501
CXCL3	CXCL8	34186	63	0.00749239	0.535645	5.61359e-05	47	0.0878871	3.34308e-13	0.00772413	6	0.0183788	0.128631	0.000337779
CXCL6	KIAA1549	29422	41	0.408102	5.21547e-235	0.166547	85	0.0313452	0.0161954	0.000982521	3	0.0118754	0.362416	0.000141026
CXCL6	PF4	29725	34	0.410283	3.4069e-240	0.168332	61	0.0705307	5.21498e-08	0.00497457	10	0.0108555	0.402675	0.000117843
CXCL6	PPBP	29742	40	0.4075	8.80067e-237	0.166056	4	-0.0115471	1.62675	0.000133336	5	-0.000625141	1.03845	3.90801e-07
CXCL6	PPP1R12A	34915	48	0.38771	2.87454e-249	0.150319	69	0.0183181	0.125869	0.000335553	5	0.00847187	0.479049	7.17726e-05
CXCL8	WASF1	33575	45	0.0594368	1.09384e-06	0.00353274	35	0.237898	4.83971e-87	0.0565954	4	-0.00343005	1.22131	1.17653e-05
CXCL9	FCGR2A	34554	32	0.0917733	2.11326e-14	0.00842235	93	0.685997	0	0.470592	15	0.0368182	0.00220565	0.00135558
CXCL9	IFNGR2	34370	31	0.122334	2.45956e-24	0.0149655	69	0.716779	0	0.513772	5	0.0234932	0.0514477	0.00055193
CXCL9	TNFSF14	34370	31	0.114523	1.65566e-21	0.0131155	59	0.256728	6.75469e-104	0.0659094	20	0.0133896	0.26701	0.000179281
CXCL9	XCL1	34888	31	0.103122	5.86704e-18	0.0106342	94	0.538945	0	0.290462	10	0.0123394	0.302756	0.00015226
CYB5A	GRN	28378	96	0.0317327	0.0168217	0.00100696	24	0.154787	9.08926e-32	0.0239589	1	0.0329443	0.013068	0.00108533
CYB5A	LRPAP1	28774	94	0.041859	0.00149362	0.00175217	54	0.182269	3.6231e-44	0.0332219	2	-0.00487191	1.28823	2.37355e-05
CYB5A	TPP1	28257	93	0.0393375	0.00310031	0.00154744	91	0.180686	1.12487e-42	0.0326474	12	0.00773709	0.560903	5.98626e-05
CYB5R2	HGS	28521	56	0.234215	6.26277e-72	0.0548567	57	0.0211542	0.110155	0.0004475	12	0.0208245	0.115813	0.00043366
CYB5R2	SUOX	29721	65	0.22804	5.62784e-71	0.0520021	51	0.0491751	0.000148976	0.00241819	22	-0.00194951	1.11945	3.80058e-06
DAAM1	RHOC	28543	62	0.0409368	0.00197846	0.00167582	60	0.0713828	6.71003e-08	0.0050955	9	0.00494321	0.708861	2.44353e-05
DAAM1	SRC	28996	69	0.0236468	0.0717665	0.000559172	64	0.0390328	0.00295017	0.00152356	38	0.00811975	0.53644	6.59303e-05
DAB2	DBN1	28993	24	0.0176813	0.178255	0.000312627	44	0.05639	1.73683e-05	0.00317983	4	0.0388465	0.00309208	0.00150905
DAB2	FGR	34040	21	0.0198826	0.100924	0.00039532	43	0.0859655	1.20396e-12	0.00739006	10	0.0465652	0.00012129	0.00216832
DAB2	FN1	29902	68	0.0227998	0.0779039	0.000519831	57	0.296239	2.04498e-121	0.0877577	1	0.000922472	0.943143	8.50955e-07
DAB2	ITGB5	34975	13	0.007455	0.533019	5.5577e-05	64	0.08661	3.98497e-13	0.0075013	16	0.000777544	0.948159	6.04574e-07
DAB2	LRP2	29125	65	0.00599864	0.647145	3.59837e-05	78	0.01971	0.132549	0.000388486	2	0.0123277	0.346855	0.000151973
DAB2	MYO6	29869	66	0.00907538	0.483141	8.23625e-05	65	0.0152978	0.237161	0.000234021	8	0.00944406	0.465543	8.91903e-05
DAB2	PRDX1	33850	16	-0.00470858	1.30151	2.21708e-05	35	0.0526806	1.44589e-05	0.00277525	7	0.00483869	0.690589	2.34129e-05
DAB2	REPS1	28993	66	0.0160024	0.223105	0.000256078	76	0.0395906	0.00256856	0.00156742	1	-0.00433214	1.25845	1.87674e-05
DAB2	SMAD3	29764	62	0.0218401	0.0920284	0.00047699	34	0.213817	1.6673e-62	0.0457175	5	0.0392961	0.00242777	0.00154419
DAB2	STX6	34115	13	0.0115981	0.338124	0.000134516	76	0.0156132	0.19722	0.000243771	19	-0.00547199	1.34867	2.99427e-05
DAB2	STX7	28993	66	0.0244295	0.0628784	0.0005968	51	0.462157	8.86761e-305	0.213589	7	0.0936604	8.94043e-13	0.00877227
DAB2	TGFBR1	28993	21	0.0217949	0.0970344	0.000475018	75	0.0278735	0.0338065	0.000776932	1	-0.00130332	1.07904	1.69864e-06
DAB2	TGFBR2	34975	13	0.00857958	0.473098	7.36092e-05	79	0.0904511	3.47774e-14	0.00818141	21	0.00829051	0.488138	6.87325e-05
DAB2	TGOLN2	29891	22	0.022562	0.0811075	0.000509044	43	0.522381	0	0.272882	4	-0.000623956	1.03847	3.89321e-07
DAG1	EGFLAM	29623	32	0.0367227	0.00470136	0.00134856	71	0.471708	0	0.222509	5	0.0049457	0.703514	2.446e-05
DAG1	IL17RA	34766	4	0.0472157	8.19732e-05	0.00222933	97	0.777631	0	0.60471	9	0.0276695	0.0210414	0.000765603
DAG1	LAMB1	29017	9	0.0668657	3.42775e-07	0.00447103	61	0.50424	0	0.254258	3	-0.00944724	1.52818	8.92503e-05
DAG1	LCP1	29776	2	0.0268064	0.0385881	0.000718584	34	0.624042	0	0.389429	1	0.0345861	0.00760312	0.0011962
DAG1	LGALS8	34925	14	0.0291208	0.0149374	0.000848023	39	0.200254	4.13009e-64	0.0401019	7	0.0153916	0.198368	0.0002369
DAG1	MAP2	29697	28	0.0264367	0.0416233	0.000698898	55	0.0945368	2.87152e-13	0.0089372	6	0.00542011	0.676228	2.93776e-05
DAG1	MDH1	29615	18	0.0245583	0.0587689	0.00060311	71	0.0503945	0.000104432	0.0025396	1	0.017997	0.166087	0.000323893
DAG1	NPTX1	34766	4	0.0503764	2.63945e-05	0.00253778	68	0.42376	3.98819e-301	0.179572	12	0.0291052	0.0152241	0.000847112
DAG1	RNF4	29240	34	0.0353427	0.00687161	0.00124911	1	0.0415681	0.0014753	0.00172791	13	0.0221566	0.0902251	0.000490916
DAG1	SHC1	28655	1	0.037682	0.00433024	0.00141993	78	0.00231681	0.860803	5.36763e-06	11	0.00127409	0.923177	1.62332e-06
DAPP1	FGR	33647	11	0.0713893	4.55966e-09	0.00509644	45	0.0837358	5.99816e-12	0.00701168	25	0.0291486	0.0167961	0.000849644
DAPP1	RARRES1	33640	41	0.0725748	2.52772e-09	0.0052671	50	0.37688	4.61427e-226	0.142038	9	0.0338541	0.00548391	0.0011461
DARS1	SNCA	28687	27	0.0418661	0.00151517	0.00175277	63	0.0374319	0.00457424	0.00140115	25	0.0165384	0.210394	0.00027352
DARS1	VTA1	34637	39	0.0422609	0.0004344	0.00178598	60	0.00738453	0.538884	5.45313e-05	3	0.00448215	0.709165	2.00896e-05
DBH	KRT19	29466	90	0.807424	0	0.651934	61	0.11021	2.16717e-17	0.0121463	8	-0.0286781	1.9723	0.000822433
DBH	OTUD7B	30069	95	0.805899	0	0.649473	6	-0.00162497	1.10025	2.64052e-06	19	0.0174947	0.174964	0.000306065
DBI	PPCDC	34789	50	0.218516	5.59768e-76	0.0477491	42	0.251474	8.27971e-101	0.0632393	4	-0.00776669	1.48282	6.03215e-05
DBN1	DNMBP	28545	55	0.0462805	0.000468824	0.00214188	62	0.140212	1.8518e-26	0.0196593	4	0.00233382	0.860058	5.44671e-06
DBN1	EZR	28972	53	0.0344253	0.0087774	0.0011851	57	0.0734609	2.16742e-08	0.0053965	12	0.0243703	0.0636108	0.000593909
DBN1	FBP1	28704	53	0.0465341	0.000420784	0.00216542	36	0.21865	4.39015e-63	0.0478076	8	0.00182075	0.890307	3.31514e-06
DBN1	GART	29193	50	0.0424719	0.00117076	0.00180386	27	0.0671771	2.78428e-07	0.00451276	6	0.0366943	0.00504667	0.00134647
DBN1	GNAS	29193	57	0.0351773	0.0071873	0.00123744	72	0.0496693	0.000146693	0.00246704	2	0.00813949	0.53408	6.62512e-05
DBN1	GSN	29234	53	0.02631	0.0442668	0.000692215	52	0.115875	6.23326e-19	0.0134271	31	0.0167676	0.199893	0.000281154
DBN1	HNRNPUL1	29193	57	0.041441	0.00153989	0.00171736	78	0.0402911	0.00207622	0.00162337	2	-0.00667499	1.38989	4.45556e-05
DBN1	ILKAP	28067	48	0.0538676	5.39566e-05	0.00290172	57	0.0408393	0.00221133	0.00166785	3	0.0269982	0.0431125	0.0007289
DBN1	MPRIP	29052	59	0.0451491	0.000576511	0.00203844	13	-0.0127245	1.66782	0.000161912	6	-0.00177019	1.10731	3.13356e-06
DBN1	NAP1L4	29062	54	0.0405363	0.00199517	0.00164319	39	0.161502	2.91855e-35	0.026083	16	0.0276256	0.0352023	0.000763171
DBN1	PALM	28966	53	0.00986063	0.453034	9.7232e-05	61	0.156276	5.38884e-33	0.0244223	17	0.0151696	0.248336	0.000230116
DBN1	PARK7	28746	49	0.0348836	0.00816482	0.00121686	31	0.125376	1.4024e-21	0.0157192	21	-0.00381547	1.2276	1.45578e-05
DBN1	PPP1R12A	28852	49	0.0261012	0.0474157	0.000681272	56	0.0176996	0.178857	0.000313276	1	0.00450551	0.732224	2.02996e-05
DBN1	RABGAP1L	28270	42	0.0394004	0.00304528	0.00155239	41	0.0652652	9.03172e-07	0.00425954	8	-0.00220091	1.13142	4.84402e-06
DBN1	STAT5B	28642	49	0.0411599	0.00183468	0.00169414	57	-0.0135128	1.69347	0.000182596	1	-0.00242903	1.14583	5.90019e-06
DBN1	TP53	28110	55	0.0406041	0.00232622	0.00164869	3	0.048038	0.000314361	0.00230765	2	-0.0165098	1.78418	0.000272574
DBN1	TXNDC5	28972	53	0.054724	3.07653e-05	0.00299472	52	0.0947648	4.89977e-13	0.00898036	2	0.0282721	0.0313982	0.00079931
DBNL	ECI2	28765	51	0.0699001	1.11345e-07	0.00488603	12	0.206129	3.05584e-56	0.042489	3	0.040248	0.00226319	0.0016199
DBNL	KLK10	34714	53	0.070999	3.18147e-09	0.00504086	71	0.486088	0	0.236282	1	0.0239217	0.0462564	0.000572245
DBNL	PLIN3	34616	59	0.062082	2.34644e-07	0.00385418	70	0.0656528	4.56354e-08	0.00431029	18	-0.00314819	1.2066	9.91112e-06
DBNL	PPME1	34464	54	0.0579036	1.50775e-06	0.00335282	61	0.0281332	0.0195118	0.000791479	13	0.0138606	0.249928	0.000192115
DCBLD2	HLA-DRA	34374	72	0.252991	7.51879e-101	0.0640044	87	0.497047	0	0.247056	1	0.00768918	0.523864	5.91236e-05
DCBLD2	NAAA	34206	60	0.221054	1.72942e-76	0.0488649	62	0.497168	0	0.247176	1	0.0063986	0.596709	4.0942e-05
DCBLD2	REEP4	29710	47	0.23026	2.42237e-72	0.0530196	62	0.123435	1.30416e-21	0.0152361	6	0.0154319	0.23429	0.000238144
DCBLD2	RNF4	29240	41	0.234628	5.84119e-74	0.0550503	74	0.0222315	0.0891428	0.000494238	1	-0.00218528	1.13269	4.77547e-06
DCC	FBP1	28787	55	0.161748	4.79149e-35	0.0261623	36	0.211618	2.75129e-59	0.0447821	1	-0.00421931	1.25109	1.78026e-05
DCC	RPS10	28392	55	0.168165	2.74742e-37	0.0282795	18	0.0284184	0.0322452	0.000807604	9	0.0113464	0.392651	0.000128741
DCLRE1C	NBN	28062	81	0.0250314	0.0607848	0.000626569	53	0.0641185	1.53057e-06	0.00411118	3	-0.0142879	1.71546	0.000204144
DCLRE1C	XRCC4	27944	80	0.0287762	0.0314706	0.000828071	5	0.0537271	5.86293e-05	0.0028866	1	0.00665341	0.619009	4.42678e-05
DCN	EGF	33734	43	0.0342994	0.00484063	0.00117645	16	0.0928849	2.10368e-14	0.0086276	6	0.0303447	0.0126867	0.000920802
DCN	EGFR	34352	47	0.0417939	0.000530246	0.00174673	60	0.164762	5.24158e-43	0.0271464	6	-0.00491914	1.31647	2.41979e-05
DCN	FGF2	33804	47	0.0248172	0.0413119	0.000615892	58	0.466666	0	0.217777	10	0.0156751	0.197524	0.00024571
DCN	MMP3	33807	48	0.0343735	0.00470322	0.00118154	90	0.463391	0	0.214732	9	0.00687072	0.572177	4.72067e-05
DCN	SFTPD	33978	50	0.0414303	0.00063546	0.00171647	44	0.619381	0	0.383632	6	0.00428241	0.724131	1.8339e-05
DCN	TGFB1	34153	42	0.0437391	0.000299379	0.00191311	32	0.196753	1.41778e-60	0.0387117	6	0.00593524	0.623833	3.5227e-05
DCN	TGFB2	28902	52	0.0164203	0.211961	0.000269628	68	0.0931342	1.29781e-12	0.00867398	18	-0.00577648	1.33939	3.33677e-05
DCTD	GORASP2	29270	75	0.0780892	2.19633e-09	0.00609792	74	0.0365693	0.00513709	0.00133731	2	-0.00653479	1.38284	4.27035e-05
DCTN1	EDF1	29869	8	0.0108711	0.400896	0.00011818	6	0.0417462	0.00125054	0.00174275	1	-0.000836413	1.05153	6.99586e-07
DCTN1	JUN	34147	13	-0.00435014	1.28072	1.89237e-05	81	0.0252612	0.0368444	0.000638131	13	0.00106279	0.930028	1.12951e-06
DCTN1	MAPT	34040	1	-0.0177955	1.85794	0.000316679	6	0.0184149	0.128693	0.000339109	8	0.00492724	0.684392	2.42777e-05
DCTN1	RNF168	28993	44	0.00214073	0.870542	4.58272e-06	82	0.0372925	0.00451138	0.00139073	1	0.0305541	0.0199881	0.000933553
DCTN1	TTF2	29125	5	0.0155374	0.235759	0.00024141	24	0.272152	1.90667e-99	0.0740668	16	0.0234918	0.0730051	0.000551866
DCTN2	EP300	28642	9	-0.00567684	1.33248	3.22265e-05	13	0.00206488	0.875841	4.26373e-06	1	0.0424753	0.00130249	0.00180415
DCTN2	MAPRE3	28462	18	0.00243076	0.854524	5.90859e-06	19	-0.00874774	1.49065	7.65229e-05	2	0.00442335	0.738644	1.9566e-05
DCTN2	PEBP1	34357	14	0.0052309	0.664636	2.73623e-05	65	0.0951277	2.74976e-15	0.00904928	3	0.0106649	0.376755	0.00011374
DCTN2	TP53	33699	8	0.00353207	0.771893	1.24755e-05	67	0.0480838	7.85386e-05	0.00231205	12	-0.000207715	1.0136	4.31455e-08
DCTPP1	GNPDA1	28830	37	0.0894802	9.98011e-12	0.0080067	56	0.111262	2.39024e-17	0.0123792	8	-0.0185965	1.84203	0.000345829
DCUN1D1	NFKB1	28470	71	-0.0187205	1.84218	0.000350456	42	0.0617513	3.11493e-06	0.00381322	3	0.0071519	0.5895	5.11497e-05
DCUN1D2	INPPL1	28462	76	0.0181234	0.171583	0.000328457	51	0.0203827	0.124146	0.000415454	1	-0.00697459	1.40118	4.86449e-05
DDA1	ECHS1	28492	89	0.0405331	0.00221169	0.00164293	29	0.15475	7.09726e-32	0.0239475	11	0.0156547	0.237402	0.000245068
DDA1	EIF5	29451	91	0.0282219	0.0303189	0.000796475	68	0.0396975	0.00230988	0.00157589	9	0.0235647	0.0705485	0.000555296
DDA1	LAP3	28170	91	0.0414332	0.00186694	0.00171671	7	0.0301543	0.0236113	0.000909284	7	-0.00903404	1.5022	8.1614e-05
DDA1	LTA4H	28913	92	-0.0167035	1.79589	0.000279007	49	0.0598463	5.26915e-06	0.00358158	19	0.00975036	0.45853	9.50695e-05
DDA1	MINK1	29113	94	0.0435745	0.000882011	0.00189873	78	0.051562	8.28302e-05	0.00265864	1	0.032141	0.0141857	0.00103304
DDHD2	EBAG9	29402	61	0.0724684	2.65032e-08	0.00525167	17	0.0435529	0.000836089	0.00189686	3	0.00286638	0.826065	8.21613e-06
DDI2	TP53	28253	53	0.0407511	0.00218612	0.00166065	4	0.0549256	3.61552e-05	0.00301682	2	-0.0139912	1.70697	0.000195754
DDR1	DLK1	35155	69	0.301111	2.68589e-147	0.0906681	69	0.361305	8.14833e-216	0.130541	7	0.0268472	0.0243749	0.00072077
DDR1	DLL1	34923	69	0.29912	2.48608e-144	0.0894725	61	0.155033	7.97281e-39	0.0240352	13	-0.0065402	1.41526	4.27743e-05
DDR1	EPHA2	33559	70	0.316478	5.46261e-156	0.100159	77	0.112695	2.04757e-20	0.0127001	13	0.00936539	0.443026	8.77105e-05
DDR1	ERBB2	34923	72	0.307449	8.86918e-153	0.0945247	75	0.201853	4.03501e-65	0.0407446	16	0.0107849	0.367502	0.000116314
DDR1	EZR	35441	72	0.309214	7.05609e-157	0.0956134	66	0.0918265	9.49046e-15	0.00843211	20	0.00636062	0.592364	4.04575e-05
DDR1	NCK2	34925	85	0.320828	5.82203e-167	0.102931	73	0.0181553	0.129214	0.000329615	1	0.0161233	0.17786	0.000259961
DDR1	NOTCH1	35155	69	0.308088	1.85595e-154	0.0949182	75	0.0851011	8.83601e-13	0.0072422	2	-0.00319008	1.21087	1.01766e-05
DDR1	NT5E	34923	77	0.28857	5.00157e-134	0.0832729	55	0.514068	0	0.264266	11	0.0363238	0.00239696	0.00131942
DDR1	TFRC	34847	74	0.311561	1.01472e-156	0.0970706	29	0.384951	5.59689e-245	0.148188	10	0.00904254	0.450395	8.17676e-05
DDR1	THY1	35441	72	0.313228	3.86224e-161	0.0981115	44	0.333202	2.35249e-183	0.111024	27	0.000382592	0.974309	1.46376e-07
DDR1	TSPAN15	28890	73	0.304396	3.81263e-124	0.0926568	84	0.0425649	0.00121108	0.00181177	9	-0.00161516	1.09769	2.60875e-06
DDX1	EIF4EBP1	29432	86	0.00936093	0.472735	8.7627e-05	51	0.046984	0.000311129	0.0022075	3	0.00546281	0.6752	2.98423e-05
DDX1	ESR1	29120	84	0.00788473	0.547437	6.2169e-05	91	0.0491555	0.000174888	0.00241627	2	-0.00475456	1.28322	2.26058e-05
DDX1	MAPT	28840	88	-0.00280915	1.16891	7.8913e-06	13	0.00900241	0.494244	8.10434e-05	25	-0.00410382	1.24466	1.68413e-05
DDX1	NBN	28974	85	0.0352954	0.00721226	0.00124576	51	0.0435197	0.00092135	0.00189397	1	-0.00204588	1.12373	4.18564e-06
DDX1	TPR	29039	80	0.037873	0.00389578	0.00143437	14	0.0146796	0.263372	0.00021549	2	-0.00215234	1.13025	4.63259e-06
DDX1	YAP1	30087	84	-0.0106155	1.58966	0.000112689	61	0.0461185	0.000345516	0.00212692	6	-0.0122868	1.65937	0.000150966
DDX39A	PCOLCE	11140	3	0.0189235	0.371964	0.000358099	26	0.18207	4.6482e-18	0.0331495	2	0.0253893	0.230942	0.000644614
DDX39A	PLA2G15	28852	1	-0.00535875	1.31597	2.87162e-05	51	0.221753	3.28651e-65	0.0491746	17	0.00783884	0.551628	6.14474e-05
DECR1	FST	34575	70	0.0787861	5.3595e-11	0.00620725	68	0.120486	8.82006e-24	0.0145168	6	0.0157018	0.191706	0.000246546
DEFA1_DEFA1B	ITGAV	33964	66	0.269632	1.84136e-113	0.0727013	34	0.126124	1.73302e-25	0.0159071	10	0.0353116	0.00360819	0.00124691
DEFA1_DEFA1B	KLK10	33815	59	0.286586	5.10495e-128	0.0821317	77	0.493119	0	0.243166	1	0.002581	0.831939	6.66154e-06
DEFA1_DEFA1B	LIFR	33641	72	0.241779	4.24422e-90	0.0584572	69	0.173476	1.31439e-46	0.0300939	8	0.000146944	0.990385	2.15927e-08
DEFA1_DEFA1B	LRIG1	33859	68	0.251979	1.45511e-98	0.0634933	54	0.575751	0	0.331489	11	0.0104885	0.388179	0.000110009
DEFA1_DEFA1B	MICB_MICA	33641	71	0.260857	4.40018e-105	0.0680466	79	0.879945	0	0.774304	12	0.0449421	0.000226443	0.00201979
DEFA1_DEFA1B	NPTX1	33815	71	0.264539	1.12329e-108	0.0699808	68	0.439089	0	0.192799	25	0.011105	0.361186	0.000123321
DEFA1_DEFA1B	SCARB1	32921	70	0.280571	2.27364e-119	0.0787201	90	0.00380385	0.757631	1.44692e-05	4	-0.0050033	1.31519	2.5033e-05
DEFA1_DEFA1B	SERPINF2	28438	56	0.270476	6.39575e-96	0.0731575	75	0.155583	3.80301e-32	0.024206	2	0.011651	0.379691	0.000135746
DEFA1_DEFA1B	SLIT2	32921	68	0.277946	4.30256e-117	0.0772538	66	0.0725138	3.84932e-09	0.00525825	16	0.00868963	0.480827	7.55097e-05
DEFA1_DEFA1B	SUSD1	33260	69	0.271826	5.11755e-113	0.0738896	59	0.132751	1.54529e-27	0.0176229	17	0.00473086	0.699661	2.2381e-05
DEFA1_DEFA1B	TGFB1	34001	71	0.267253	1.47602e-111	0.0714243	26	0.179808	1.63953e-50	0.0323309	10	0.0144765	0.232633	0.000209568
DEFA1_DEFA1B	TIMP3	33977	72	0.245815	4.52735e-94	0.0604251	65	0.483657	0	0.233924	1	0.0176456	0.145835	0.000311366
DENR	ENG	29034	52	0.0144942	0.26949	0.000210083	40	0.21314	1.24119e-60	0.0454286	8	0.00270688	0.836625	7.32722e-06
DENR	MAPT	28115	57	0.00614017	0.645278	3.77016e-05	16	0.0332786	0.0125748	0.00110747	1	0.0168811	0.205632	0.000284972
DENR	TALDO1	29132	64	0.0181727	0.165471	0.000330246	70	0.0785588	1.92218e-09	0.00617149	2	0.00568458	0.664431	3.23144e-05
DENR	XRCC4	28115	56	0.00452107	0.73465	2.04401e-05	6	0.023118	0.0830263	0.000534443	3	-0.00728311	1.41495	5.30437e-05
DFFA	GAPDH	28558	60	0.0245416	0.0636658	0.000602292	78	0.0418879	0.00154436	0.0017546	1	0.010804	0.414319	0.000116727
DFFA	TTN	28951	56	0.0288625	0.0280782	0.000833045	17	0.0192074	0.143919	0.000368925	2	-0.00582077	1.34211	3.38813e-05
DGCR6	DNPEP	29268	52	0.113513	3.02263e-18	0.0128852	69	0.069256	1.13503e-07	0.0047964	21	0.00625315	0.632437	3.91019e-05
DGCR6	HGS	28067	52	0.0926543	3.52374e-12	0.00858482	67	0.0240594	0.0714837	0.000578857	11	0.0271041	0.0422995	0.000734634
DGCR6	PDLIM7	28798	53	0.106014	7.25175e-16	0.011239	56	0.041257	0.00173876	0.00170214	26	0.00657953	0.617635	4.32902e-05
DGCR6	SPRY2	28189	47	0.0896694	1.53584e-11	0.0080406	55	0.0822559	6.21476e-10	0.00676604	20	0.0252531	0.0579759	0.000637717
DGKA	EGFR	29034	61	-0.00663836	1.38695	4.40678e-05	61	0.183298	4.81465e-45	0.0335982	2	-0.000973602	1.05912	9.47901e-07
DGKA	PLCB1	29580	65	0.0323431	0.0128532	0.00104608	94	0.0490891	0.000158608	0.00240974	11	0.0384028	0.00313443	0.00147477
DGKA	SRC	28798	58	0.0420223	0.00142416	0.00176588	14	0.012221	0.353789	0.000149354	6	-0.00244783	1.14734	5.99189e-06
DHPS	PLIN3	29420	62	0.0294281	0.0239857	0.000866014	60	0.0682336	1.61443e-07	0.00465583	14	0.00213871	0.869715	4.5741e-06
DHPS	PTPRH	30059	61	0.0500252	0.000104409	0.00250252	54	0.496009	0	0.246025	5	-0.00732742	1.42996	5.3691e-05
DHPS	RAB27B	30056	64	0.025284	0.0499738	0.000639279	67	0.0338828	0.00860992	0.00114805	9	0.00425584	0.741482	1.81122e-05
DHRS4L2	MYCBP2	30173	45	0.240181	6.34656e-80	0.0576871	78	0.0233808	0.0693607	0.000546661	5	0.0269762	0.0361333	0.000727714
DIABLO	DNAJB2	28810	55	0.0398675	0.00247152	0.00158942	77	0.0400043	0.00238791	0.00160034	4	0.025491	0.0530069	0.000649793
DIABLO	FKBP7	33487	51	0.0103068	0.399046	0.000106231	31	0.0565914	3.58642e-06	0.00320258	4	0.0209722	0.0861382	0.000439832
DIABLO	GFER	33523	69	0.0404558	0.000922419	0.00163667	77	0.0547848	7.18278e-06	0.00300137	2	0.00124007	0.919142	1.53776e-06
DIABLO	LTBR	34274	68	0.0246499	0.0412834	0.000607616	76	0.273859	3.54321e-118	0.0749987	22	0.0263835	0.0289443	0.00069609
DIABLO	MKI67	28605	55	0.0390735	0.00311764	0.00152674	92	0.0321379	0.0150606	0.00103284	4	0.00517833	0.69536	2.68151e-05
DIABLO	MYO6	29406	53	0.0326839	0.0121903	0.00106823	67	0.0153301	0.239815	0.000235012	18	-0.00512117	1.30542	2.62264e-05
DIABLO	TNFSF14	34170	30	0.0292598	0.0155665	0.000856136	53	0.253164	2.05321e-100	0.0640922	20	0.0182737	0.130916	0.000333927
DIABLO	TRAF2	34366	31	0.0421484	0.000473761	0.00177649	73	0.034783	0.00392685	0.00120985	7	0.0128954	0.285105	0.00016629
DKK3	DNAJB6	28959	73	0.297806	6.33114e-119	0.0886886	59	0.118509	1.45192e-19	0.0140443	2	0.0245246	0.0620177	0.000601458
DKK3	IGLON5	28802	69	0.30759	1.82253e-126	0.0946117	91	0.018554	0.159141	0.000344251	9	0.0244538	0.0634834	0.00059799
DKK3	MYO9B	34209	78	0.309672	6.03046e-152	0.0958968	79	0.0509738	2.46441e-05	0.00259833	2	-0.00815556	1.49997	6.65132e-05
DKKL1	GALNT7	34984	93	0.865429	0	0.748968	69	0.0420089	0.000440358	0.00176475	9	0.0372989	0.00180677	0.00139121
DKKL1	PAM	34492	90	0.877846	0	0.770613	92	0.467771	0	0.21881	14	0.0400529	0.000876948	0.00160423
DKKL1	PCDH1	34606	91	0.874165	0	0.764164	72	0.0537039	7.81518e-06	0.00288411	3	0.0181199	0.131737	0.000328329
DKKL1	PCDH7	29421	87	0.870238	0	0.757314	49	0.093753	5.76697e-13	0.00878963	5	0.0272676	0.036477	0.000743524
DKKL1	QSOX1	28979	91	0.876018	0	0.767407	35	0.461588	8.81287e-304	0.213064	7	0.0121455	0.355273	0.000147513
DKKL1	TGFBR3	34656	91	0.871934	0	0.760268	38	0.128396	7.21418e-27	0.0164856	12	0.0630136	1.51835e-07	0.00397072
DLG4	GRIN2B	29268	81	0.0528797	5.17619e-05	0.00279626	86	0.0347931	0.007766	0.00121056	11	0.0204894	0.117028	0.000419816
DLK1	PTGES2	28809	74	0.388684	4.0831e-207	0.151075	58	0.0457082	0.000519737	0.00208924	2	0.00668898	0.611736	4.47424e-05
DLL1	EPN1	29240	51	0.160987	2.98783e-35	0.0259167	81	0.0278792	0.0330114	0.000777251	16	0.00784471	0.548651	6.15395e-05
DLL1	PTPRF	34909	60	0.146579	7.86944e-35	0.0214853	49	0.0393371	0.00101121	0.0015474	4	0.00621365	0.603707	3.86094e-05
DNAJA1	EGFR	28802	1	0.0046899	0.721943	2.19952e-05	48	0.16726	2.08027e-37	0.0279758	7	-0.00286216	1.17193	8.19197e-06
DNAJA1	HSPA2	29105	1	0.013064	0.318981	0.000170669	56	0.0865686	3.69555e-11	0.00749412	1	0.0128074	0.328582	0.000164028
DNAJA1	PPP1CC	29105	1	0.000260417	0.984152	6.78169e-08	3	-0.00761283	1.43856	5.79551e-05	11	0.0276467	0.0349217	0.000764337
DNAJA1	PTTG1	28765	1	-0.00810899	1.4614	6.57557e-05	71	0.0093829	0.476749	8.80389e-05	16	0.0220646	0.0942469	0.000486847
DNAJA1	RNF31	28483	1	-0.00414152	1.24534	1.71522e-05	79	-0.022894	1.91596	0.000524134	5	0.019972	0.131775	0.000398879
DNAJA1	STK4	28460	1	0.0208428	0.115877	0.000434423	53	0.0338248	0.0107078	0.00114412	2	-0.00307503	1.18342	9.45582e-06
DNAJA1	TRIM25	29103	1	-0.0141491	1.71952	0.000200197	62	0.060793	3.46515e-06	0.00369578	8	0.0149296	0.254794	0.000222893
DNAJA2	KRT19	34729	2	0.0141396	0.238719	0.000199929	46	0.129055	3.50774e-27	0.0166552	9	-0.0148477	1.78399	0.000220453
DNAJA2	NOS2	28854	3	-0.00323672	1.19417	1.04763e-05	44	0.0584706	8.8179e-06	0.00341881	8	0.0106568	0.418317	0.000113567
DNAJA2	SEPTIN9	34617	2	0.0195123	0.104509	0.00038073	90	0.0784979	6.13977e-11	0.00616191	19	0.0290693	0.0155729	0.000845026
DNAJA2	TGFB1	35354	3	0.00631085	0.595732	3.98268e-05	33	0.186313	3.03202e-56	0.0347127	10	0.0330188	0.00549317	0.00109024
DNAJA2	TP53	33940	1	0.00359196	0.767317	1.29022e-05	67	0.0491872	5.03047e-05	0.00241938	6	0.0220811	0.0688916	0.000487573
DNAJA2	TTF2	29058	1	0.00195819	0.881364	3.83449e-06	27	0.264578	1.12975e-93	0.0700015	6	0.065067	6.89692e-07	0.00423371
DNAJA4	DNAJB1	29501	52	0.126812	1.39902e-22	0.0160812	65	0.0394733	0.00242505	0.00155814	6	-0.00323737	1.19634	1.04806e-05
DNAJA4	GRPEL1	29501	52	0.139353	5.66539e-27	0.0194193	79	0.0608162	2.94352e-06	0.00369862	25	0.00996854	0.443941	9.93717e-05
DNAJA4	SORT1	29444	45	0.132864	1.33503e-24	0.0176528	39	0.158202	2.6231e-34	0.025028	1	-0.00955898	1.53666	9.13741e-05
DNAJA4	SUGT1	28907	54	0.111822	1.5008e-17	0.0125042	6	0.0299061	0.0229741	0.000894375	1	-0.0102234	1.56294	0.000104518
DNAJB1	EDF1	29519	12	0.0481752	0.000213304	0.00232085	69	0.012444	0.339114	0.000154852	19	-0.00537143	1.32011	2.88523e-05
DNAJB1	GLB1	34238	81	0.0465994	0.000114632	0.0021715	35	0.178748	2.91204e-50	0.0319507	19	0.000714673	0.952852	5.10758e-07
DNAJB1	HIF1A	28642	58	0.0654936	7.01186e-07	0.00428941	79	0.0202209	0.125964	0.000408886	16	0.0080622	0.541827	6.49991e-05
DNAJB1	JUN	33745	85	0.0656404	6.76387e-08	0.00430866	79	0.0135797	0.264659	0.000184407	5	0.00154031	0.899323	2.37254e-06
DNAJB1	KIFBP	34984	83	0.0552194	3.81222e-06	0.00304918	70	0.042	0.000441597	0.001764	4	0.00472572	0.692695	2.23325e-05
DNAJB1	SNCA	28838	13	0.061287	3.19987e-06	0.0037561	66	0.0463115	0.000434722	0.00214475	16	0.00321692	0.807043	1.03486e-05
DNAJB1	SRP14	34984	85	0.0532547	8.32311e-06	0.00283606	63	0.0254487	0.0332915	0.000647638	1	0.0135063	0.258669	0.000182419
DNAJB1	STAM	29415	12	0.0454073	0.0004943	0.00206182	56	0.00878848	0.500341	7.72374e-05	1	0.0117838	0.366174	0.000138857
DNAJB14	HSP90B1	28675	71	0.0323467	0.0142968	0.00104631	65	0.0426694	0.00122879	0.00182068	1	0.0110181	0.404145	0.000121398
DNAJB14	LRPAP1	29747	64	0.0239352	0.0648929	0.000572895	53	0.181036	5.27437e-45	0.0327741	3	0.0230111	0.0759468	0.000529511
DNAJB14	STIP1	29452	66	0.0201704	0.121663	0.000406844	10	0.00854284	0.512143	7.29801e-05	3	-0.0171175	1.81099	0.00029301
DNAJB2	DNAJB6	29510	74	0.0351097	0.00698531	0.00123269	58	0.124525	7.84716e-22	0.0155064	1	0.00333897	0.797595	1.11487e-05
DNAJB2	ERBB2	29053	79	0.0283033	0.0309791	0.000801077	60	0.214481	1.96183e-61	0.0460021	14	0.00438183	0.738434	1.92004e-05
DNAJB2	GLB1	28739	76	0.0503095	0.00013591	0.00253104	25	0.196836	2.69769e-51	0.0387444	3	0.0188064	0.15401	0.000353681
DNAJB2	TARS1	29275	76	0.019826	0.1293	0.00039307	47	0.033329	0.010759	0.00111082	29	0.0108572	0.40619	0.000117878
DNAJB6	DNAJB8	28106	60	0.150994	5.06316e-30	0.0227992	1	-0.00874386	1.4878	7.64551e-05	11	0.0335786	0.011814	0.00112753
DNAJB6	DYNLT1	28498	53	0.119474	1.43307e-19	0.014274	57	0.0587725	9.00843e-06	0.0034542	8	0.0119651	0.366472	0.000143164
DNAJB6	ENAH	28139	54	0.129382	1.95258e-22	0.0167398	46	0.112244	3.05019e-17	0.0125987	14	0.00361356	0.786386	1.30578e-05
DNAJB6	FGD3	29099	53	0.117804	1.95395e-19	0.0138777	23	0.0475643	0.000283871	0.00226236	1	0.00477244	0.715875	2.27762e-05
DNAJB6	FKBP5	28469	53	0.148851	1.44377e-29	0.0221567	23	0.131227	2.72689e-23	0.0172206	6	0.00774188	0.559207	5.99366e-05
DNAJB6	LMNB1	28941	49	0.131794	7.6121e-24	0.0173696	6	0.0239331	0.068657	0.000572792	4	0.0224671	0.0874287	0.000504771
DNAJB6	MYOM1	28206	54	0.136686	6.20847e-25	0.018683	83	0.0391748	0.00325299	0.00153466	14	0.0110558	0.406423	0.000122231
DNAJB6	NDRG1	27998	54	0.128433	5.01188e-22	0.016495	73	0.0524367	8.65579e-05	0.00274961	4	0.0100195	0.453511	0.00010039
DNAJB6	PRKAR1A	28641	56	0.121477	2.8105e-20	0.0147565	79	0.0344797	0.00906085	0.00118885	5	-0.000455561	1.0275	2.07536e-07
DNAJB6	RGS10	29099	53	0.125661	6.46715e-22	0.0157907	4	0.015913	0.224863	0.000253223	2	0.00735545	0.574813	5.41026e-05
DNAJB6	S100A4	28777	57	0.142182	2.25128e-27	0.0202156	66	0.101699	1.0465e-14	0.0103428	8	0.0435426	0.000952925	0.00189596
DNAJB6	SCRN1	28611	55	0.131502	1.71076e-23	0.0172927	40	0.106041	8.81722e-16	0.0112447	2	0.018198	0.168703	0.000331168
DNAJB6	SIRT2	28565	51	0.131007	2.71143e-23	0.0171628	65	0.0812073	7.9054e-10	0.00659463	9	-0.0203	1.87502	0.00041209
DNAJB6	SNX2	28999	53	0.14158	2.38101e-27	0.020045	49	0.0571152	1.34897e-05	0.00326215	8	0.0170946	0.193058	0.000292224
DNAJB6	TOR1AIP1	28548	56	0.14767	3.37433e-29	0.0218065	78	0.518614	0	0.268961	2	-0.00817107	1.46294	6.67664e-05
DNAJB6	TP73	28498	52	0.143313	1.55448e-27	0.0205386	93	0.0330624	0.0125576	0.00109312	4	0.0098614	0.456689	9.72473e-05
DNAJB6	USP8	28106	60	0.134239	5.09794e-24	0.0180201	18	0.0564987	2.25178e-05	0.00319211	11	0.0231829	0.0822204	0.000537447
DNAJC21	GRPEL1	29501	55	0.0794792	9.75963e-10	0.00631694	79	0.0507463	9.6359e-05	0.00257518	8	0.00505324	0.697967	2.55352e-05
DNAJC6	MAPT	28226	61	0.0670437	4.6125e-07	0.00449486	20	0.0357061	0.00729706	0.00127492	3	0.00775997	0.559953	6.02171e-05
DNAJC6	TRIM25	29255	60	0.0694698	1.04246e-07	0.00482605	64	0.0733852	1.91241e-08	0.00538538	8	-0.0153859	1.76069	0.000236726
DNAJC9	HNRNPUL1	30046	8	0.0333031	0.00982978	0.0011091	80	0.0350192	0.00663007	0.00122634	12	0.0201459	0.118406	0.000405858
DNAJC9	HSDL2	29255	13	0.0147399	0.259616	0.000217264	63	0.479022	0	0.229462	11	0.0806139	6.61484e-10	0.0064986
DNAJC9	HSPA2	30059	15	0.0117435	0.362652	0.00013791	57	0.082926	1.20217e-10	0.00687671	1	0.00281205	0.827449	7.9076e-06
DNAJC9	MINK1	30087	17	0.0258453	0.0449933	0.000667977	78	0.0758542	3.83346e-09	0.00575386	5	0.0052357	0.684707	2.74126e-05
DNAJC9	MORN4	29103	6	0.0193585	0.139768	0.00037475	76	-0.00294926	1.17798	8.69812e-06	3	0.0246632	0.0599162	0.000608272
DNAJC9	RPA2	29120	7	0.00739758	0.572459	5.47242e-05	10	0.0791644	1.45166e-09	0.00626701	5	0.00651533	0.619106	4.24496e-05
DNM1	DNM3	30046	56	0.240543	7.66714e-80	0.057861	82	0.00575487	0.655586	3.31185e-05	13	0.00920339	0.475665	8.47023e-05
DNM1	EFNA4	29258	60	0.224476	9.94661e-68	0.0503895	69	0.0698688	8.80568e-08	0.00488165	3	-0.00752663	1.43512	5.66502e-05
DNM1	NCK2	29623	45	0.229367	1.4354e-71	0.052609	33	0.0303568	0.0194633	0.000921538	14	0.0177598	0.171705	0.00031541
DNM1	NME1	29120	44	0.215587	3.28512e-62	0.0464776	82	0.00157261	0.904492	2.4731e-06	21	0.022806	0.0818071	0.000520114
DNM1	NOS3	28840	44	0.225157	3.37104e-67	0.0506955	65	0.0348974	0.00803492	0.00121783	21	0.00874948	0.506455	7.65534e-05
DNM1	NOTCH1	29778	46	0.21528	2.17423e-63	0.0463457	71	0.093684	4.36014e-13	0.00877669	1	0.016182	0.211825	0.000261857
DNM1	SNAP25	29134	45	0.21663	7.856e-63	0.0469287	72	0.118613	1.0496e-19	0.0140691	21	0.0285497	0.0293226	0.000815083
DNM1	SRC	29559	43	0.215382	5.40933e-63	0.0463895	55	0.0269754	0.03809	0.00072767	10	0.0114868	0.377245	0.000131947
DNM3	SNX9	29506	77	0.0185893	0.153346	0.000345562	63	0.0648405	6.19271e-07	0.00420429	2	0.000267421	0.983614	7.15139e-08
DNMBP	ENAH	33634	65	0.122573	6.20266e-24	0.015024	51	0.0747195	8.49727e-10	0.005583	20	0.0415216	0.000658949	0.00172404
DNMBP	SNX9	34269	55	0.146215	4.63983e-34	0.0213789	69	0.0738012	9.55316e-10	0.00544662	12	0.00738421	0.541079	5.45266e-05
DNMBP	VASP	29431	52	0.144415	8.41318e-29	0.0208558	82	0.015315	0.240079	0.000234549	2	0.00312003	0.810858	9.73457e-06
DNMBP	VIM	33619	60	0.134348	1.87796e-28	0.0180495	74	0.0391246	0.00133379	0.00153073	7	0.0194789	0.110265	0.000379427
DNMBP	WASF1	33619	57	0.132719	8.42378e-28	0.0176143	29	0.232585	2.85144e-83	0.0540957	18	0.0198266	0.104052	0.000393094
DNPEP	GRN	29414	76	0.059973	4.16955e-06	0.00359676	16	0.155514	3.65868e-33	0.0241847	25	0.0353836	0.00664788	0.001252
DNPEP	HSDL2	29334	70	0.0604453	3.60847e-06	0.00365364	61	0.478542	0	0.229002	4	0.02859	0.0285469	0.00081739
DNPEP	MSMB	29347	69	0.0679897	1.85236e-07	0.0046226	60	0.72727	0	0.528922	7	0.0131591	0.313485	0.000173161
DNPEP	PADI4	28862	74	0.0563952	1.81076e-05	0.00318042	65	0.236407	3.88305e-74	0.0558881	11	-0.00252954	1.15237	6.39859e-06
DOC2B	DYNLT1	29672	68	0.0469202	0.000299646	0.0022015	60	0.0698309	7.25723e-08	0.00487635	11	0.00331488	0.798491	1.09884e-05
DOC2B	STXBP1	29453	66	0.0573577	1.05939e-05	0.0032899	63	0.0497369	0.00013417	0.00247376	1	0.00818663	0.529892	6.70209e-05
DOCK9	NEB	28470	81	0.0171487	0.195726	0.000294077	64	0.0373215	0.00485363	0.00139289	1	0.0018225	0.890641	3.32151e-06
DOK1	FGR	28915	4	0.00750493	0.568267	5.6324e-05	37	0.0979611	8.27306e-14	0.00959637	26	0.0549175	2.93429e-05	0.00301593
DOK2	EIF4B	34269	73	0.0563747	3.01607e-06	0.00317811	63	0.0420384	0.000499622	0.00176722	6	-0.000412315	1.02722	1.70004e-07
DOK2	EPO	34465	73	0.0436198	0.000291696	0.00190269	53	0.0668472	2.77396e-08	0.00446855	11	0.0100155	0.405747	0.000100311
DOK2	RET	34329	74	0.0702084	5.77078e-09	0.00492923	65	0.360247	1.84932e-209	0.129778	3	0.0136331	0.25872	0.000185862
DOK2	SHC1	28460	69	0.074423	1.89377e-08	0.00553879	2	0.000163417	0.990165	2.67051e-08	6	0.00511884	0.699415	2.62026e-05
DPEP2	GDF15	34656	65	0.236123	1.94726e-88	0.0557543	24	0.288564	5.09421e-133	0.0832694	3	-0.00125485	1.08319	1.57465e-06
DPEP2	NOMO1	34357	67	0.212016	1.13226e-70	0.044951	74	0.0931433	1.0243e-14	0.00867567	11	0.00121227	0.919972	1.46961e-06
DPEP2	PCSK9	34656	71	0.218392	1.28981e-75	0.0476952	55	0.27779	5.08172e-123	0.0771671	2	0.0278627	0.0203583	0.000776332
DPEP2	QSOX1	28979	73	0.234553	2.93281e-73	0.055015	37	0.446839	1.57434e-282	0.199665	10	0.00742928	0.571775	5.51942e-05
DPEP2	SEL1L	28818	67	0.225027	4.58684e-67	0.0506372	10	0.215687	1.23695e-61	0.0465208	2	0.00857016	0.515389	7.34477e-05
DPP10	SMAD2	29431	82	0.240447	3.49591e-78	0.057815	75	0.0357943	0.00602443	0.00128124	11	-0.0200311	1.87561	0.000401245
DPP4	GAS6	34224	76	0.176492	5.24724e-49	0.0311496	41	0.241044	4.65402e-91	0.0581024	3	0.00111819	0.926309	1.25036e-06
DPP4	GOLGA3	28933	75	0.165988	5.09899e-37	0.0275522	28	0.0934705	1.04865e-12	0.00873673	1	-0.0124031	1.65447	0.000153838
DPP4	KRT14	31937	89	0.161359	1.62563e-38	0.0260369	76	0.00607711	0.627262	3.69313e-05	8	0.0103875	0.40653	0.0001079
DPP4	LAMP1	28168	64	0.187437	1.04798e-45	0.0351326	61	0.0581112	1.27613e-05	0.00337691	11	0.00316697	0.812161	1.00297e-05
DPP4	LRRC59	28989	78	0.183093	7.04315e-45	0.0335232	85	-0.00756477	1.43528	5.72257e-05	10	-0.00689557	1.40035	4.75489e-05
DPP4	MPRIP	28790	72	0.172883	7.14952e-40	0.0298886	68	0.00881666	0.503566	7.77335e-05	9	0.00544994	0.679268	2.97018e-05
DPP4	NBN	33168	82	0.169572	5.60547e-44	0.0287547	62	0.0598287	1.08208e-06	0.00357947	3	0.00642822	0.600667	4.1322e-05
DPP4	NPPB	33308	73	0.164634	1.09108e-41	0.0271045	37	0.137723	1.43765e-29	0.0189676	1	0.00329327	0.788137	1.08456e-05
DPP4	PDIA3	28325	72	0.172717	3.49706e-39	0.0298312	20	0.0315024	0.0177339	0.000992398	1	-0.00378146	1.22401	1.42994e-05
DPP4	PPP1R9B	34124	79	0.159063	6.58265e-40	0.025301	80	0.00340911	0.778275	1.1622e-05	4	-0.0160587	1.8153	0.000257882
DPP4	PREB	33168	57	0.170668	1.56017e-44	0.0291275	10	0.0129571	0.291373	0.000167887	25	0.0136819	0.265221	0.000187193
DPP4	PSTPIP2	27390	75	0.155338	6.215e-31	0.02413	51	0.116829	4.14626e-18	0.0136491	2	0.0154507	0.252885	0.000238725
DPP4	RAB6A	33704	81	0.174956	1.80627e-47	0.0306097	50	0.0512533	2.55648e-05	0.0026269	16	0.00795161	0.513952	6.32281e-05
DPP4	SAP18	28473	77	0.18473	6.92461e-45	0.0341251	78	0.0422917	0.00141291	0.00178859	2	-0.00474181	1.27946	2.24847e-05
DPP4	SLC39A14	32970	72	0.160688	2.1781e-39	0.0258205	71	0.0660658	7.89012e-08	0.00436469	34	0.0019709	0.872871	3.88443e-06
DPP4	STX7	28127	81	0.189906	7.89817e-47	0.0360643	59	0.471903	0	0.222693	7	0.000747987	0.955273	5.59484e-07
DPP4	TEX101	28209	73	0.18508	1.1936e-44	0.0342548	24	0.240645	3.95441e-75	0.0579101	9	-0.000749126	1.04486	5.61189e-07
DPP4	YES1	33592	86	0.181474	7.78035e-51	0.0329329	70	0.0574919	2.4141e-06	0.00330532	2	-0.000315126	1.0206	9.93046e-08
DPP6	UXS1	33699	70	0.160151	5.88271e-40	0.0256484	62	0.0880412	4.48186e-13	0.00775126	4	-0.00673799	1.41976	4.54005e-05
DPP7	MAP2K1	29261	97	0.308737	1.89586e-129	0.0953186	60	0.0857545	5.00511e-11	0.00735383	4	0.0167672	0.199676	0.000281138
DPY30	LRRFIP1	29648	49	0.0546655	2.53677e-05	0.00298831	74	0.0629275	1.23957e-06	0.00395988	3	0.00629658	0.627861	3.9647e-05
DPY30	ZFYVE19	29660	44	0.0428094	0.000973863	0.00183264	43	0.254618	1.9885e-88	0.0648303	21	-0.00849943	1.48721	7.22403e-05
DSC2	HRAS	28752	41	0.233371	5.67537e-72	0.0544622	25	0.0228826	0.0827399	0.000523611	2	0.0232453	0.0779814	0.000540346
DSC2	LILRA3	29314	33	0.233545	1.89903e-73	0.0545432	98	0.806501	0	0.650444	23	0.0329078	0.0117458	0.00108292
DSC2	SLURP1	29093	30	0.221733	1.00356e-65	0.0491655	36	0.314115	2.11902e-133	0.0986685	2	0.0218952	0.094936	0.0004794
DSG2	GPC1	34793	41	0.193863	6.74808e-60	0.037583	69	0.272957	3.91058e-119	0.0745054	2	-0.00127493	1.08468	1.62544e-06
DSG2	LAMP1	28827	43	0.220527	1.93941e-64	0.0486322	77	0.0639928	1.15766e-06	0.00409508	5	-0.00658833	1.38302	4.34061e-05
DSG2	LYN	34357	42	0.214349	3.12714e-72	0.0459455	15	0.0179783	0.136199	0.000323218	1	0.00483878	0.688403	2.34138e-05
DSG2	RHOC	34197	41	0.19899	5.02572e-62	0.0395972	61	0.0890408	1.6211e-13	0.00792826	5	-0.00564194	1.35914	3.18315e-05
DSG2	SEPTIN9	34357	42	0.198809	3.40243e-62	0.0395251	90	0.0650404	6.81309e-08	0.00423026	1	0.00145937	0.903733	2.12975e-06
DSG2	STX4	34357	42	0.203017	7.84691e-65	0.0412159	8	-0.00193643	1.1275	3.74976e-06	5	0.0234583	0.0518465	0.000550291
DSG2	YAP1	29584	41	0.19162	4.90037e-50	0.0367183	62	0.0560997	1.57857e-05	0.00314718	28	0.00754589	0.561725	5.69404e-05
DSG3	FSTL1	29030	61	0.182408	1.28557e-44	0.0332726	49	0.154076	3.53948e-32	0.0237396	2	0.0118671	0.365954	0.000140829
DSG3	FURIN	34854	58	0.184053	3.70477e-54	0.0338756	41	0.156875	1.20261e-39	0.0246096	1	0.0276773	0.0208488	0.000766034
DSG4	F11R	34246	68	0.0811253	1.77194e-11	0.00658131	72	0.0405959	0.000778209	0.00164802	8	-0.000310729	1.02051	9.65527e-08
DSG4	IL31RA	28478	60	0.0615964	3.29076e-06	0.00379412	72	0.546135	0	0.298263	5	0.0203664	0.124348	0.00041479
DSG4	LAIR2	34131	67	0.0546389	6.27828e-06	0.00298541	97	0.685561	0	0.469994	1	0.000483813	0.968121	2.34075e-07
DTNB	NOS1	28771	57	0.0540052	4.15528e-05	0.00291656	47	0.143006	1.13435e-27	0.0204507	21	0.00817539	0.535244	6.6837e-05
DTNB	TRAF2	29373	57	0.0411494	0.0016081	0.00169327	32	0.0452305	0.000525136	0.0020458	27	-0.00803232	1.46177	6.45182e-05
DTNB	TXLNA	29242	58	0.039505	0.00251467	0.00156065	18	0.026952	0.0393017	0.000726411	10	0.00742043	0.570481	5.50627e-05
DTX2	MXRA8	28769	61	0.0187559	0.154902	0.000351786	42	0.0512303	0.000101303	0.00262454	6	0.00175769	0.893965	3.08948e-06
DTX2	VSNL1	29413	58	0.0100557	0.440668	0.000101116	27	0.263219	8.28623e-94	0.0692841	6	-0.0101869	1.56527	0.000103772
DTX3	PRDX5	34717	47	0.0811859	1.2462e-11	0.00659114	66	0.113309	2.79211e-21	0.0128389	8	-0.00682334	1.43027	4.65579e-05
DTX3	YES1	34984	43	0.0999056	5.48569e-17	0.00998114	74	0.0922717	1.05105e-14	0.00851407	11	0.00707104	0.554294	4.99996e-05
DUSP3	MAPK9	33647	12	0.028644	0.0187873	0.000820477	60	0.0832637	7.87671e-12	0.00693284	8	0.0319726	0.0087183	0.00102224
DUSP3	PDGFA	34009	13	0.0163358	0.177972	0.000266858	95	0.0899791	1.05257e-13	0.00809624	19	-0.0251458	1.96189	0.000632312
DUT	ENO3	29255	22	0.0296383	0.0233841	0.000878428	56	0.0772578	3.27518e-09	0.00596877	10	0.0218178	0.0951724	0.000476015
DUT	FKBP7	28786	15	0.0197331	0.134376	0.000389395	35	0.0529178	5.89256e-05	0.00280029	11	0.0199298	0.130536	0.000397196
DUT	GABARAP	30059	44	0.0193145	0.134317	0.000373049	74	0.00844629	0.512647	7.13397e-05	8	0.0133746	0.299843	0.000178879
DUT	GAPDH	28621	63	0.0484854	0.00024291	0.00235083	81	0.00625641	0.63604	3.91427e-05	5	-0.00701638	1.40439	4.92295e-05
DUT	GH1	29377	62	0.0290867	0.025784	0.000846035	8	0.000774339	0.952682	5.996e-07	10	0.00674589	0.605185	4.55071e-05
DUT	GRN	29339	44	0.0334989	0.0102859	0.00112218	19	0.173639	6.11495e-41	0.0301504	12	0.00844383	0.517865	7.12983e-05
DUT	LGALS3	29462	58	0.046801	0.000326115	0.00219033	63	0.491153	0	0.241231	23	0.0134999	0.300169	0.000182247
DUT	MAVS	28832	21	0.0108474	0.410206	0.000117665	62	0.0627153	1.88017e-06	0.00393321	7	0.00341292	0.795557	1.1648e-05
DUT	PLIN3	29432	60	0.033243	0.0107544	0.0011051	63	0.0579556	8.6204e-06	0.00335885	4	0.0259931	0.0461403	0.000675639
DUT	TAGLN3	29103	64	0.035044	0.00750164	0.00122808	4	0.0313368	0.0168152	0.000981994	10	0.0136113	0.29917	0.000185267
DXO	EXOSC10	29113	60	0.276479	1.20093e-102	0.0764406	85	0.0272457	0.0376318	0.000742329	8	0.0017522	0.893665	3.07021e-06
DYNC1H1	EEF1D	30056	6	-0.0119829	1.64705	0.000143589	69	0.0478164	0.000208418	0.00228641	10	0.0318345	0.0135772	0.00101343
DYNC1H1	EPPK1	29248	2	-0.00712339	1.41403	5.07427e-05	96	0.459304	3.34405e-303	0.21096	13	0.0131309	0.315347	0.000172422
DYNC1H1	FN1	29990	4	0.00503791	0.696469	2.53805e-05	52	0.301831	1.44737e-126	0.0911022	2	0.00186317	0.88529	3.4714e-06
DYNC1H1	HEXIM1	29431	8	0.0118009	0.365357	0.00013926	37	0.0468692	0.000321873	0.00219672	2	0.0111094	0.394124	0.000123419
DYNC1H1	LONP1	29248	2	0.00355209	0.785928	1.26173e-05	61	0.124056	1.69143e-21	0.01539	4	0.0140983	0.281014	0.000198763
DYNC1H1	WWP2	29300	6	0.00184885	0.887474	3.41826e-06	53	0.103342	2.18413e-15	0.0106795	13	0.0196364	0.132839	0.000385586
DYNC1H1	YWHAQ	29275	2	0.00889854	0.496019	7.9184e-05	81	0.00939789	0.47216	8.83203e-05	34	0.00762227	0.559809	5.8099e-05
DYNLT1	FUS	28149	64	0.0423959	0.00146492	0.00179741	58	-0.0078513	1.44409	6.16429e-05	1	-0.00804662	1.45388	6.47482e-05
DYNLT1	HAVCR1	29077	62	0.0480192	0.000249199	0.00230584	50	0.457274	1.77932e-298	0.2091	13	0.0329241	0.0120455	0.001084
DYNLT1	LMNB2	29413	61	0.056293	1.5613e-05	0.00316891	93	0.058725	6.58127e-06	0.00344863	13	-0.0121007	1.64653	0.000146426
DYNLT1	LYAR	28202	60	0.0598109	6.9629e-06	0.00357734	59	0.0565061	2.17565e-05	0.00319294	2	-0.023339	1.92033	0.000544709
DYNLT1	MOCS2	28769	63	0.053718	4.57204e-05	0.00288563	82	0.427326	3.85136e-254	0.182607	9	0.0300809	0.022512	0.000904863
DYNLT1	TXN	28856	61	0.045373	0.000565002	0.00205871	67	0.0448468	0.000654748	0.00201124	25	0.0217276	0.0988575	0.000472087
EBAG9	EHBP1	29434	34	0.0442307	0.000687964	0.00195635	64	0.14374	1.5161e-28	0.0206613	1	-0.00908725	1.51422	8.2578e-05
EBAG9	EPHA2	33148	33	0.047863	9.68129e-05	0.00229087	73	0.106094	4.68314e-18	0.0112559	12	-0.0063628	1.39551	4.04852e-05
EBAG9	ESYT2	29389	35	0.0572048	1.14361e-05	0.00327239	42	0.111901	7.71959e-18	0.0125217	1	0.0329101	0.0116329	0.00108308
EBAG9	FAM171B	29300	3	0.0173268	0.184775	0.000300219	52	0.249658	5.69659e-84	0.0623289	12	0.0279077	0.0326539	0.00077884
EBAG9	IGF2R	34393	15	0.046539	0.000112903	0.00216588	65	0.388017	5.72055e-246	0.150557	2	-0.0113509	1.65341	0.000128843
EBAG9	NEO1	29402	5	0.0387085	0.00299066	0.00149835	48	0.0548233	2.59718e-05	0.0030056	4	0.0144289	0.26862	0.000208192
EBAG9	NOTCH2	29435	5	0.0231324	0.0759412	0.000535109	89	0.111918	7.15677e-18	0.0125257	4	0.0099413	0.44569	9.88294e-05
EBAG9	PARD3	28941	46	0.0467981	0.000368696	0.00219007	64	0.0601583	4.65108e-06	0.00361903	5	-0.0119825	1.63794	0.00014358
EBAG9	ROBO1	34254	16	0.0499194	3.57449e-05	0.00249195	69	0.168105	1.34587e-44	0.0282593	12	-0.0189608	1.88338	0.000359512
EBAG9	TPD52L2	28739	11	0.0537907	4.50584e-05	0.00289344	76	0.0164126	0.213486	0.000269374	12	0.0119538	0.364915	0.000142893
EBI3_IL27	LILRB2	34910	44	0.289473	7.45348e-135	0.0837948	94	0.72351	0	0.523467	9	0.0202894	0.0900339	0.000411659
ECE1	ENTPD2	33220	49	0.0768009	3.65297e-10	0.00589838	83	0.267065	6.93315e-109	0.0713237	16	-0.000402525	1.02617	1.62026e-07
ECE1	LGALS1	33634	50	0.0675949	2.87434e-08	0.00456907	85	0.194602	2.13413e-58	0.03787	1	0.0069932	0.566355	4.89048e-05
ECE1	PDGFRA	33634	50	0.0851761	2.61696e-12	0.00725496	55	0.199149	3.97753e-61	0.0396604	17	-0.00176022	1.11476	3.09836e-06
ECE1	PRG2	28962	44	0.0533601	4.84468e-05	0.0028473	46	0.0835577	1.90339e-10	0.00698188	9	0.00588484	0.654316	3.46313e-05
ECE1	SUSD4	28829	43	0.064307	1.02553e-06	0.00413539	78	0.289707	7.18006e-112	0.0839301	14	0.0344617	0.00887576	0.00118761
ECHS1	ENO2	29131	26	0.159945	1.09231e-34	0.0255824	52	0.0912782	2.9479e-12	0.00833171	1	0.0138075	0.292007	0.000190648
ECHS1	ITPA	28492	27	0.160845	2.48124e-34	0.025871	25	0.547654	0	0.299925	5	0.0552144	3.04424e-05	0.00304863
ECHS1	LAP3	28372	26	0.149002	1.56922e-29	0.0222016	67	0.0407168	0.00215765	0.00165786	1	-0.00147068	1.08819	2.16289e-06
ECHS1	MCFD2	28765	27	0.135825	4.27857e-25	0.0184485	44	0.103294	4.03015e-15	0.0106696	22	0.0117322	0.373625	0.000137644
ECHS1	SERPINA1	28825	25	0.170655	6.3145e-39	0.0291233	52	0.153774	7.66655e-32	0.0236464	3	-0.00292091	1.17548	8.5317e-06
ECHS1	STXBP1	29341	27	0.180651	3.12926e-44	0.0326349	63	0.0223406	0.0870435	0.000499103	19	0.00837636	0.52118	7.01634e-05
ECHS1	TIMP2	29451	27	0.163817	1.04591e-36	0.0268361	51	0.1001	1.36058e-14	0.01002	11	0.00841682	0.518387	7.08428e-05
ECI2	NIT1	28492	18	0.19575	2.5363e-50	0.038318	66	0.184551	7.8574e-45	0.0340589	11	0.0260832	0.0489763	0.000680335
ECI2	SMARCA2	28040	28	0.178428	2.44258e-41	0.0318366	67	0.0358048	0.00732791	0.00128199	11	0.0171723	0.198518	0.000294889
ECI2	SNX9	28576	12	0.218712	7.47472e-63	0.047835	64	0.0755147	1.09289e-08	0.00570247	3	0.0475862	0.000319866	0.00226445
ECI2	THRAP3	29451	25	0.184634	2.52556e-46	0.0340898	80	0.0116302	0.372172	0.000135261	2	-0.009921	1.5535	9.84262e-05
ECM1	FN1	29676	44	0.498027	0	0.248031	56	0.320078	1.81156e-141	0.10245	3	0.0271485	0.0364891	0.00073704
ECM1	HSPG2	28536	48	0.487982	0	0.238126	49	0.159655	6.77949e-34	0.0254896	7	0.0133779	0.312279	0.000178968
EDAR	HGS	33640	47	0.369227	2.29458e-216	0.136328	82	0.0402586	0.000956869	0.00162075	10	-0.00645661	1.40355	4.16878e-05
EDAR	TRAF2	35081	46	0.356568	2.07879e-209	0.127141	75	0.0417083	0.000475033	0.00173959	3	0.0152146	0.202578	0.000231483
EDAR	TRAF3	28701	41	0.360862	4.25141e-176	0.130221	68	0.0450628	0.000637641	0.00203066	9	0.00600232	0.649356	3.60278e-05
EDDM3B	ITGA6	29431	53	0.175485	6.38779e-42	0.030795	59	0.183502	9.69222e-46	0.0336731	21	-0.0115974	1.62632	0.000134499
EDDM3B	PVR	29741	48	0.202796	3.03999e-56	0.0411262	78	0.599933	0	0.359919	13	-0.000318924	1.01962	1.01713e-07
EDDM3B	TEX101	29302	47	0.187135	2.50379e-47	0.0350196	19	0.214237	8.30571e-62	0.0458976	9	0.0075117	0.565352	5.64256e-05
EDF1	ESR1	29193	5	0.0365667	0.00520151	0.00133712	93	0.00123747	0.924688	1.53132e-06	15	0.00288512	0.825563	8.3239e-06
EDF1	JUN	29058	5	0.0287722	0.0282867	0.000827842	2	0.0154454	0.23911	0.000238559	6	-0.00158189	1.09596	2.50239e-06
EDF1	SBSN	30044	75	0.0303134	0.0187895	0.000918902	40	0.400125	7.33046e-230	0.1601	11	0.0204305	0.113323	0.000417406
EDF1	TRIM25	30046	78	0.00949974	0.461572	9.0245e-05	64	0.0877782	9.35391e-12	0.00770501	5	0.0112225	0.384416	0.000125945
EDN1	MME	28818	49	0.163349	9.38402e-36	0.026683	58	0.0594882	6.21228e-06	0.00353884	14	0.0010529	0.936306	1.10861e-06
EDNRB	NRP1	28846	7	0.0107116	0.415971	0.000114737	40	0.245715	4.39418e-80	0.0603761	2	0.00223527	0.865214	4.99645e-06
EEF1D	EP300	29235	71	0.0449822	0.000580424	0.0020234	14	0.0162884	0.213015	0.000265311	6	0.0050908	0.697135	2.59162e-05
EEF1D	GPC1	29896	67	0.0422211	0.00109281	0.00178262	55	0.285149	3.0813e-112	0.0813097	9	0.0244927	0.0582572	0.00059989
EEF1D	PCNA	29044	69	0.00564203	0.667274	3.18326e-05	91	0.0436928	0.000866249	0.00190906	6	-0.00124341	1.07548	1.54606e-06
EEF1D	PPME1	29538	68	0.0418197	0.00130508	0.00174889	50	0.0342947	0.00838879	0.00117613	15	-0.00334915	1.20309	1.12168e-05
EEF1D	TGFBR2	29765	68	0.0327711	0.0114511	0.00107394	66	0.0862252	2.66872e-11	0.00743478	1	0.0131503	0.310369	0.00017293
EEF1D	VIM	29024	65	0.0354208	0.00695972	0.00125464	63	0.0225988	0.0851567	0.000510708	8	-0.022158	1.90858	0.000490978
EFEMP1	EGFL7	33667	21	0.174961	2.00384e-47	0.0306112	73	0.171305	1.65265e-45	0.0293455	4	0.0109687	0.368174	0.000120313
EFEMP1	ENG	35074	38	0.16141	3.74194e-42	0.0260533	45	0.221125	1.99518e-78	0.0488964	16	0.00647418	0.587736	4.1915e-05
EFEMP1	FBLN2	29634	29	0.161858	4.50477e-36	0.0261982	64	0.241036	4.33108e-79	0.0580985	21	0.0123901	0.340271	0.000153514
EFEMP1	HSP90B1	33526	38	0.149522	7.9597e-35	0.0223568	78	0.0172465	0.157934	0.000297441	13	0.00716098	0.557695	5.12797e-05
EFEMP1	HYOU1	35074	40	0.158589	9.80611e-41	0.0251505	62	0.144914	3.1561e-34	0.021	1	-0.0102248	1.60811	0.000104546
EFEMP1	TGFB1	34803	42	0.155633	5.48238e-39	0.0242216	32	0.200108	8.54527e-64	0.0400431	5	-0.000183296	1.0122	3.35975e-08
EFHD1	ESR1	29193	56	0.20622	4.2729e-57	0.0425265	92	0.0404688	0.00198346	0.00163773	1	0.0170556	0.192582	0.000290893
EFHD1	NRP1	29670	69	0.227996	7.83447e-71	0.051982	39	0.250368	1.69507e-85	0.0626843	4	0.0272175	0.036031	0.000740792
EFNA1	EPHA1	34645	49	0.220589	4.0146e-77	0.0486594	51	0.239143	1.05047e-90	0.0571892	4	0.0160487	0.181631	0.000257561
EFNA1	EPHA2	33194	45	0.242003	4.38313e-89	0.0585654	77	0.110012	2.50086e-19	0.0121027	15	0.00533923	0.663614	2.85073e-05
EFNA1	EPHA4	28883	48	0.234101	9.61861e-73	0.0548033	59	0.132016	7.11569e-24	0.0174281	6	0.0108274	0.410662	0.000117233
EFNA4	EPHA2	33098	67	0.0844494	5.91984e-12	0.0071317	74	0.125256	1.4721e-24	0.0156891	9	0.0250692	0.0414002	0.000628467
EFNA4	EPHA4	28690	64	0.0753748	1.0874e-08	0.00568136	55	0.165588	1.48516e-36	0.0274192	27	0.00943176	0.475034	8.89581e-05
EFNB2	EPHA1	28919	87	0.0297719	0.0235712	0.000886366	55	0.21254	4.61384e-60	0.0451731	5	0.0128061	0.330215	0.000163995
EFNB2	HRAS	29034	86	0.0304631	0.020274	0.000927999	68	0.0451241	0.000583133	0.00203619	2	-0.00485376	1.28844	2.3559e-05
EFNB2	LAMP1	28544	87	0.0593281	7.28179e-06	0.00351982	73	0.0804505	1.15277e-09	0.00647229	16	0.0203996	0.123307	0.000416145
EFNB2	LYN	28796	88	0.0311349	0.018136	0.000969384	29	0.02131	0.105877	0.000454116	1	0.0115093	0.382521	0.000132465
EFNB2	NCK2	28977	88	0.032853	0.0123819	0.00107932	52	0.0201291	0.125485	0.000405181	2	0.019349	0.140816	0.000374383
EFNB2	PKN3	29082	86	0.0286789	0.0287346	0.000822478	32	0.12737	1.82243e-22	0.0162231	6	0.00615362	0.63893	3.78671e-05
EFNB2	STX4	28796	89	0.0252496	0.0553608	0.000637543	6	0.0120363	0.361111	0.000144873	1	-0.00186608	1.11259	3.48224e-06
EFNB2	STX6	28202	84	0.0098358	0.460197	9.6743e-05	65	0.0188884	0.156094	0.000356772	7	0.0105537	0.42811	0.000111381
EGF	ERBB3	34859	34	0.0645507	6.88461e-08	0.00416679	48	0.211322	3.30661e-71	0.0446569	4	0.00590375	0.62213	3.48542e-05
EGF	FGR	33577	28	0.0947464	7.24884e-15	0.00897688	55	0.0963193	2.57763e-15	0.0092774	7	0.0339344	0.0054185	0.00115154
EGF	FN1	29559	4	0.101795	4.32848e-15	0.0103622	52	0.284024	4.35142e-110	0.0806698	9	0.00741816	0.56853	5.50291e-05
EGF	INSR	28644	29	0.0997678	3.78951e-14	0.00995362	93	0.0706326	8.73529e-08	0.00498896	6	0.0100294	0.447904	0.000100589
EGF	ITGA2	28836	3	0.102695	5.37743e-15	0.0105463	96	0.508864	0	0.258942	16	0.0715392	5.37213e-08	0.00511786
EGF	ITGB1	34439	21	0.08273	6.1498e-12	0.00684425	57	0.00353589	0.769229	1.25025e-05	1	-0.0115688	1.66291	0.000133838
EGF	MAP2K1	29386	33	0.0934865	6.91893e-13	0.00873972	58	0.078162	1.97403e-09	0.0061093	1	-0.00191718	1.11682	3.67557e-06
EGF	MMP1	33343	49	0.0798956	6.43277e-11	0.0063833	91	0.457826	0	0.209605	10	0.0315608	0.00995633	0.000996082
EGF	PCOLCE	12998	36	0.0831284	2.20328e-05	0.00691034	22	0.151295	8.9019e-15	0.0228901	3	0.00575411	0.769363	3.31098e-05
EGF	PLG	28829	5	0.0921527	2.37749e-12	0.00849212	89	0.382973	8.98627e-201	0.146669	4	0.0289217	0.0280966	0.000836462
EGF	S100A4	34590	13	0.0783464	6.78767e-11	0.00613815	67	0.134342	3.15356e-29	0.0180478	11	0.0248801	0.0385144	0.00061902
EGF	SHC1	28421	29	0.0897273	1.22755e-11	0.00805098	2	-0.00704251	1.40447	4.9597e-05	32	-0.00136656	1.08204	1.86747e-06
EGF	TGFBR2	34590	37	0.106637	5.93419e-19	0.0113715	80	0.0815745	1.083e-11	0.00665439	1	-0.0118849	1.67703	0.000141251
EGFL7	FN1	28952	72	0.181208	6.27079e-44	0.0328363	59	0.264134	5.04383e-93	0.0697667	19	-0.00724229	1.41835	5.24508e-05
EGFL7	HGS	34299	75	0.162868	5.49434e-42	0.0265259	84	0.00948011	0.432449	8.98725e-05	2	-0.00681318	1.42736	4.64194e-05
EGFL7	LTBR	33465	76	0.173204	3.11848e-46	0.0299996	77	0.272226	4.81274e-114	0.0741071	2	-0.000263231	1.01718	6.92905e-08
EGFL7	NELL1	33882	79	0.180339	1.24369e-50	0.0325221	86	0.277621	3.65631e-120	0.0770737	1	-0.00623907	1.39239	3.8926e-05
EGFL7	PLA2G10	33522	72	0.16565	1.88438e-42	0.02744	74	0.158013	9.76178e-39	0.0249682	4	-0.00381577	1.24524	1.45601e-05
EGFL7	PLAUR	33409	73	0.192253	1.20917e-56	0.0369612	56	0.108306	6.86333e-19	0.0117301	9	0.0129817	0.28872	0.000168524
EGFL7	PNMA2	28067	68	0.166778	2.70694e-36	0.0278148	70	0.0251612	0.0594355	0.000633088	16	-0.0083563	1.46864	6.98277e-05
EGFL7	SLURP1	28745	70	0.175045	8.72342e-41	0.0306407	32	0.32705	2.14742e-143	0.106962	21	0.027534	0.0368312	0.000758122
EGFL7	SPINT2	33799	75	0.185814	1.4481e-53	0.034527	50	0.164424	3.58699e-42	0.0270353	6	-0.000621963	1.04077	3.86838e-07
EGFL7	TRIM25	28832	71	0.154964	2.5409e-32	0.0240138	63	0.0527372	6.16307e-05	0.00278122	6	0.00833286	0.52698	6.94366e-05
EGFR	EPHA2	33547	53	0.159542	1.70821e-39	0.0254536	61	0.108021	7.1723e-19	0.0116686	12	0.00864417	0.479	7.47217e-05
EGFR	EPHB4	35581	57	0.184647	1.31873e-55	0.0340946	42	0.116897	4.4562e-23	0.0136648	10	0.0119008	0.31549	0.000141629
EGFR	EPN1	29398	54	0.157782	4.40456e-34	0.024895	83	0.0375876	0.00394634	0.00141283	32	0.00787573	0.54601	6.20272e-05
EGFR	EREG	34521	60	0.157235	1.83709e-39	0.024723	69	0.0499045	3.34791e-05	0.00249045	1	-0.00502932	1.32392	2.52941e-05
EGFR	FAS	35479	61	0.155165	1.76621e-39	0.024076	47	0.250614	4.6554e-102	0.0628072	10	0.000731712	0.950863	5.35402e-07
EGFR	FKBP4	34576	60	0.165212	1.65384e-43	0.0272951	80	0.0510268	2.18395e-05	0.00260373	8	-0.0026908	1.17702	7.24043e-06
EGFR	GCLM	28910	56	0.193177	9.98639e-50	0.0373173	9	0.028414	0.0307297	0.000807356	4	0.00916243	0.486072	8.39502e-05
EGFR	GGA1	34009	56	0.165103	9.16497e-43	0.0272591	83	0.0321452	0.00802182	0.00103331	16	0.0182727	0.13187	0.000333892
EGFR	GRN	34647	55	0.156231	4.1287e-39	0.0244081	13	0.168805	1.85382e-45	0.028495	2	0.00402874	0.737402	1.62307e-05
EGFR	HIP1	28910	51	0.164405	2.57688e-36	0.027029	14	0.020194	0.124694	0.000407798	6	0.0379753	0.00387648	0.00144213
EGFR	HRAS	29347	50	0.171253	7.23572e-40	0.0293275	71	0.019507	0.135113	0.000380522	14	0.00571019	0.661847	3.26063e-05
EGFR	IGF1R	34656	60	0.169796	5.40596e-46	0.0288307	67	0.122078	1.99004e-24	0.014903	5	0.0187448	0.118663	0.000351368
EGFR	LAMP1	29094	56	0.167823	5.15318e-38	0.0281644	73	0.0485594	0.000211142	0.00235802	2	0.0120579	0.357803	0.000145392
EGFR	MDH1	29785	55	0.186253	1.22311e-47	0.0346902	69	0.081365	3.19534e-10	0.00662026	11	-0.000656924	1.04043	4.31549e-07
EGFR	MET	35238	54	0.156118	1.08339e-39	0.0243727	52	0.163326	2.51587e-43	0.0266753	3	0.0155546	0.191688	0.000241946
EGFR	MICB_MICA	34759	58	0.172133	2.276e-47	0.0296298	84	0.871864	0	0.760146	14	-0.00533774	1.34364	2.84915e-05
EGFR	MUC16	34656	60	0.140668	5.74769e-32	0.0197874	81	0.0737811	7.76066e-10	0.00544365	4	0.0169969	0.157102	0.000288896
EGFR	NUMB	29034	61	0.160796	6.2563e-35	0.0258553	46	0.0582738	8.86648e-06	0.00339584	23	-0.0188327	1.84866	0.000354672
EGFR	P4HB	34623	61	0.147152	8.05464e-35	0.0216538	63	0.05092	2.24453e-05	0.00259284	3	0.0078256	0.515004	6.12401e-05
EGFR	PAG1	34352	60	0.175146	1.87335e-48	0.030676	70	0.0534847	9.18702e-06	0.00286061	2	-0.00784283	1.48427	6.151e-05
EGFR	PDGFRB	35581	57	0.162935	1.57359e-43	0.0265477	90	0.8562	0	0.733078	26	0.0476451	5.80135e-05	0.00227006
EGFR	PLA2G2A	35080	56	0.160538	1.00701e-41	0.0257725	80	0.46467	0	0.215918	24	0.0292161	0.0143942	0.000853581
EGFR	PMM2	28910	55	0.175057	5.1395e-41	0.030645	64	0.197325	7.52982e-52	0.038937	1	0.0153252	0.243965	0.000234861
EGFR	PON2	34352	60	0.176312	4.35549e-49	0.0310858	53	0.659253	0	0.434614	13	0.00551579	0.6476	3.04239e-05
EGFR	PSCA	29778	52	0.177752	1.8214e-43	0.0315956	87	0.830183	0	0.689204	25	0.0180512	0.163677	0.000325847
EGFR	PTPRK	29778	66	0.156413	6.29327e-34	0.0244649	66	0.0810698	3.72717e-10	0.00657231	2	-0.00187739	1.11517	3.52461e-06
EGFR	PTPRR	29847	54	0.16712	1.21661e-38	0.0279292	71	0.0604853	2.92018e-06	0.00365847	8	0.0226612	0.0800066	0.000513531
EGFR	PTPRS	35581	56	0.163887	5.01952e-44	0.0268588	83	0.271492	1.8372e-120	0.0737077	25	0.0194808	0.100342	0.000379501
EGFR	RET	34656	60	0.169382	8.93931e-46	0.0286904	68	0.330021	9.1035e-176	0.108914	19	0.000101257	0.993275	1.02529e-08
EGFR	S100A11	34728	60	0.170746	1.37702e-46	0.0291541	31	0.119129	2.24581e-23	0.0141918	2	0.00790688	0.510008	6.25187e-05
EGFR	SEL1L	29157	48	0.160058	9.17334e-35	0.0256187	35	0.234831	7.05265e-74	0.0551454	16	0.00893042	0.495363	7.97525e-05
EGFR	SLA2	29866	55	0.166027	3.54149e-38	0.0275648	47	0.0502134	0.000103436	0.00252138	2	-0.00658009	1.38886	4.32976e-05
EGFR	SPTLC1	29847	61	0.144322	3.78433e-29	0.0208289	21	0.110981	8.03301e-18	0.0123169	11	-0.00357643	1.21765	1.27908e-05
EGFR	STAMBP	34521	59	0.17422	3.49808e-48	0.0303525	68	0.0495216	3.84589e-05	0.00245239	8	0.00421051	0.726496	1.77284e-05
EGFR	STX7	29034	53	0.181324	4.22406e-44	0.0328782	48	0.471823	0	0.222617	1	-0.00541954	1.3203	2.93714e-05
EGFR	TGFA	34759	56	0.158637	2.08034e-40	0.0251658	62	0.0996167	8.46681e-17	0.00992348	3	0.00832863	0.487514	6.93661e-05
EGFR	TGFB1	35167	59	0.171521	1.41764e-47	0.0294195	30	0.199886	2.64924e-64	0.0399545	14	0.0248064	0.0374993	0.000615356
EGFR	TNC	35122	54	0.160632	8.12448e-42	0.0258028	82	0.23338	1.62911e-87	0.0544661	18	0.0024976	0.834226	6.238e-06
EGFR	TNFRSF1A	34817	57	0.180689	3.53214e-52	0.0326485	90	0.0706696	3.5626e-09	0.00499419	6	-0.00288879	1.19045	8.34511e-06
EGFR	TNPO1	29398	56	0.170174	1.91049e-39	0.0289593	7	0.00357203	0.784218	1.27594e-05	4	0.00277628	0.831463	7.70773e-06
EGFR	TUBB3	28935	50	0.176188	1.4429e-41	0.0310422	55	0.00448468	0.733037	2.01123e-05	5	0.0164521	0.210803	0.00027067
EGFR	TXN	29457	57	0.185825	6.42711e-47	0.0345308	66	0.047604	0.000257143	0.00226614	11	0.00122042	0.925386	1.48943e-06
EGFR	WASF3	34009	58	0.181376	2.18559e-51	0.0328972	45	0.0971222	9.98868e-16	0.00943272	2	0.0306666	0.011434	0.000940439
EGFR	YWHAQ	29236	58	0.159049	1.96785e-34	0.0252966	80	0.0248525	0.0574005	0.000617645	3	0.0102346	0.433952	0.000104746
EGLN1	ERP29	28881	50	0.123127	5.92264e-21	0.0151602	17	0.0212501	0.106345	0.000451567	26	0.0331978	0.0116298	0.00110209
EGLN1	EZR	34699	52	0.144823	7.72176e-34	0.0209738	63	0.100153	6.14831e-17	0.0100306	2	0.00274736	0.819012	7.54801e-06
EGLN1	FKBP4	34282	50	0.107634	4.01639e-19	0.011585	78	0.0595595	8.01237e-07	0.00354733	10	0.0276283	0.0221566	0.000763325
EGLN1	FKBP5	34282	52	0.118812	5.56603e-23	0.0141162	36	0.124841	3.199e-25	0.0155853	8	0.0240598	0.0463599	0.000578875
EGLN1	HIF1A	28701	46	0.129936	4.88103e-23	0.0168833	78	0.0230129	0.0812687	0.000529593	6	0.0178021	0.177482	0.000316914
EGLN1	SPRY2	33916	62	0.132913	4.11476e-28	0.0176657	58	0.0727347	2.00751e-09	0.00529034	32	0.0481097	7.37563e-05	0.00231454
EGLN1	SRC	34429	56	0.141214	5.29701e-32	0.0199414	17	0.0158319	0.189011	0.000250649	8	0.0254476	0.0347296	0.000647581
EHBP1	HRAS	29579	64	0.108404	6.26491e-17	0.0117514	74	0.0254649	0.0501845	0.000648463	3	0.00805106	0.535865	6.48196e-05
EHBP1	LYN	29538	60	0.12232	3.92496e-21	0.0149622	15	0.00294648	0.820883	8.68172e-06	14	-0.0202347	1.88006	0.000409443
EHBP1	STX4	29538	68	0.11692	1.96531e-19	0.0136704	6	-0.010194	1.56657	0.000103917	1	-0.00826666	1.47472	6.83377e-05
EHBP1	STX7	29235	64	0.139546	8.14186e-27	0.019473	50	0.452658	2.22273e-293	0.204899	4	0.0748083	1.02178e-08	0.00559629
EHBP1	TRIM25	30007	62	0.113311	1.3166e-18	0.0128394	65	0.0714421	3.02011e-08	0.00510397	1	0.0122764	0.341683	0.000150711
EHD3	STX7	28528	48	0.11281	1.27304e-17	0.0127261	52	0.469205	0	0.220154	32	0.0681678	2.55422e-07	0.00464685
EIF2AK2	FARSA	29201	43	0.111959	9.39858e-18	0.0125349	71	0.0405604	0.0019337	0.00164514	3	0.0256478	0.0500066	0.000657811
EIF2AK2	GRSF1	28862	36	0.106478	5.02569e-16	0.0113377	60	0.0203104	0.122859	0.000412514	12	-0.0135648	1.69717	0.000184004
EIF2AK2	HDGF	29634	40	0.124938	4.74724e-22	0.0156094	36	0.775596	0	0.60155	1	-0.0130363	1.68432	0.000169946
EIF2AK2	MAP2K6	29341	40	0.120147	2.58e-20	0.0144353	68	0.0298648	0.0221519	0.000891907	1	0.0132531	0.31008	0.000175645
EIF2AK2	MAPT	28747	47	0.109901	6.46266e-17	0.0120783	10	0.0388771	0.00319609	0.00151143	4	0.00898189	0.49594	8.06743e-05
EIF2AK2	MAVS	28734	42	0.113958	4.52879e-18	0.0129865	66	0.0673606	3.20813e-07	0.00453746	33	-0.00177552	1.10704	3.15247e-06
EIF2AK2	METAP2	29617	44	0.132397	1.42047e-24	0.017529	69	0.0259817	0.0455553	0.000675046	4	0.0127367	0.327056	0.000162223
EIF2AK2	PRDX1	28600	40	0.11782	3.89143e-19	0.0138815	31	0.0701451	1.09324e-07	0.00492033	10	0.0108026	0.414013	0.000116696
EIF2AK2	RALY	29958	27	0.100535	6.20423e-15	0.0101073	24	0.0570865	9.81252e-06	0.00325886	13	0.017771	0.169032	0.000315807
EIF2AK2	TAB2	29562	46	0.117018	1.77104e-19	0.0136932	84	0.0384178	0.00313288	0.00147592	1	-0.0098434	1.55078	9.68926e-05
EIF2AK2	TARBP2	28747	50	0.123339	6.25432e-21	0.0152124	1	-0.00231173	1.13911	5.34411e-06	8	0.0030325	0.818184	9.19606e-06
EIF2AK2	TP53	28734	44	0.112059	1.60427e-17	0.0125573	55	0.0593908	6.63862e-06	0.00352726	3	0.0167904	0.203172	0.000281918
EIF2AK3	HLA-DRA	28595	46	0.0957368	4.01387e-13	0.00916553	86	0.514885	0	0.265106	5	0.00351912	0.790183	1.23842e-05
EIF2AK3	LRRC59	29227	49	0.0995389	2.39666e-14	0.009908	1	0.0230766	0.0777107	0.000532531	11	0.00865097	0.508445	7.48394e-05
EIF2AK3	STX7	28587	43	0.11303	1.01797e-17	0.0127757	57	0.473203	0	0.223921	24	0.0465259	0.000433178	0.00216466
EIF2S2	RAB6A	28843	53	0.0170569	0.195238	0.000290937	35	0.0347474	0.00831025	0.00120738	19	-0.0015442	1.09334	2.38455e-06
EIF2S2	STAU1	28324	37	0.0159797	0.229194	0.000255352	4	0.0126677	0.340493	0.00016047	5	-0.00777335	1.44138	6.04249e-05
EIF4B	EIF4G1	34608	63	0.0238969	0.0468152	0.000571062	84	0.0453462	0.000160828	0.00205628	10	0.000802785	0.946762	6.44464e-07
EIF4B	GRHPR	29434	66	0.0161455	0.21553	0.000260676	51	0.1869	2.05713e-47	0.0349317	11	0.00817739	0.530496	6.68698e-05
EIF4B	HSPB1	33737	65	0.0358292	0.00324613	0.00128373	85	0.345261	3.45866e-188	0.119205	11	0.0174375	0.152097	0.000304067
EIF4B	SMAD3	29300	66	0.0407511	0.00180757	0.00166065	39	0.231601	3.33224e-72	0.0536388	21	0.0499561	0.000130378	0.00249561
EIF4B	YAP1	29389	64	0.000203554	0.987552	4.14342e-08	64	0.0635854	1.06917e-06	0.00404311	4	0.0167728	0.198567	0.000281326
EIF4E	TYMP	28485	9	0.00794797	0.548654	6.31702e-05	36	0.128043	2.9472e-22	0.016395	2	0.0227422	0.0860908	0.000517206
EIF4G1	EIF4G3	29907	64	0.0410376	0.00150149	0.00168408	63	0.0517449	6.23763e-05	0.00267753	3	-0.00405662	1.24622	1.64562e-05
EIF4G1	ESR1	29043	52	0.027183	0.0383065	0.000738916	88	0.0176284	0.17918	0.000310762	12	-0.00261921	1.15818	6.86028e-06
EIF4G1	FBP1	34804	86	-0.000668553	1.04447	4.46963e-07	35	0.225655	4.59364e-81	0.0509203	1	0.0057651	0.630602	3.32364e-05
EIF4G1	HSPB1	34268	88	0.0233605	0.0531427	0.000545713	73	0.347721	5.35754e-194	0.12091	39	0.0312806	0.00960719	0.000978474
EIF4G1	HTRA2	34915	87	0.0360883	0.00256019	0.00130236	11	0.0167088	0.162682	0.000279184	24	0.0090709	0.448521	8.22812e-05
EIF4G1	MAMDC2	29943	54	0.0320593	0.0131038	0.0010278	44	0.163889	2.54287e-37	0.0268597	7	0.0098316	0.446866	9.66603e-05
EIF4G1	OTUD6B	29812	63	0.0157228	0.224808	0.000247207	47	0.0227897	0.0784852	0.000519371	11	0.00602546	0.641819	3.63062e-05
EIF4G1	TRIM25	29812	56	0.030536	0.0183804	0.000932449	67	0.0511766	7.70781e-05	0.00261904	1	-0.0305142	1.98154	0.000931119
EIF4G1	WWP2	34608	84	0.0245233	0.0413406	0.000601394	58	0.121304	4.18404e-24	0.0147148	1	0.0202937	0.0913824	0.000411833
EIF4G3	HSPB1	29022	65	0.0491837	0.000177914	0.00241904	63	0.358186	2.98112e-175	0.128297	6	-0.0150613	1.74872	0.000226844
EIF5A	ESR1	28270	76	0.0380905	0.00417605	0.00145089	87	0.0266536	0.0450617	0.000710413	1	-0.00124639	1.07465	1.55348e-06
EIF5A	NEK7	28591	45	0.0191476	0.147699	0.00036663	4	-0.0179013	1.82409	0.000320457	20	-0.0203629	1.87634	0.000414646
EIF5A	TGM2	33782	85	0.0251031	0.0390855	0.000630163	31	0.134572	1.1255e-28	0.0181097	3	0.00330648	0.785833	1.09328e-05
ELAVL4	TGFBR2	28790	4	-0.00489	1.28935	2.39121e-05	70	0.0781793	2.84739e-09	0.006112	3	-0.0134656	1.69304	0.000181323
ELN	FBN2	29349	59	0.0853151	5.89075e-11	0.00727867	50	0.22073	1.09013e-65	0.0487219	20	0.0157064	0.228946	0.000246692
ELN	PRTN3	28718	57	0.0842283	1.62651e-10	0.00709441	70	0.395854	9.0361e-215	0.1567	1	-0.0136002	1.69721	0.000184964
ELOA	LRPAP1	34662	47	0.0769803	1.38402e-10	0.00592596	56	0.189549	4.36947e-57	0.0359287	7	0.00867445	0.470229	7.5246e-05
ELOA	POLR2A	28642	48	0.0760121	8.41429e-09	0.00577783	76	-0.0135423	1.69452	0.000183394	1	0.00168503	0.898543	2.83934e-06
ELOA	RABEP1	28838	27	0.0594722	6.20195e-06	0.00353694	66	0.051745	8.44743e-05	0.00267755	4	-0.000764417	1.04628	5.84333e-07
ELOA	SIRPA	34343	36	0.0571641	2.13304e-06	0.00326773	91	0.853512	0	0.728483	17	0.0193516	0.108804	0.000374484
ELOB	NFKB1	29451	75	0.0351672	0.00695037	0.00123673	48	0.0786698	1.48756e-09	0.00618893	4	0.0160743	0.217405	0.000258382
ELOB	TP53BP1	28587	73	0.0346804	0.00873047	0.00120273	40	-0.0150933	1.74614	0.000227808	1	0.0103504	0.433947	0.000107132
ENAH	HEXIM1	33916	49	0.111086	4.48917e-20	0.0123401	53	0.0595987	9.01753e-07	0.00355201	12	0.0430019	0.000396235	0.00184916
ENAH	LGALS3BP	29116	52	0.0816969	4.28496e-10	0.00667439	54	0.137072	8.00689e-26	0.0187888	4	-0.00654253	1.38233	4.28048e-05
ENAH	TACC3	33745	55	0.085398	2.10748e-12	0.00729282	41	0.17095	1.98913e-45	0.0292239	6	0.0400396	0.00100168	0.00160317
ENAH	TP53	33334	47	0.0923307	4.24967e-14	0.00852495	66	0.0623004	3.57031e-07	0.00388135	9	0.00372927	0.760806	1.39074e-05
ENAH	TRIM25	28974	42	0.0877504	2.21827e-11	0.00770014	64	0.0705079	7.7664e-08	0.00497137	11	0.0221469	0.091868	0.000490484
ENAH	VASP	29098	44	0.0839039	1.45215e-10	0.00703987	85	0.0275066	0.0358859	0.000756615	17	0.0328713	0.012154	0.00108052
ENG	ESAM	35581	56	0.215272	2.19353e-75	0.0463421	64	0.10908	2.76867e-20	0.0118985	1	0.0243313	0.0401269	0.00059201
ENG	FOXJ3	29034	42	0.213268	1.04999e-60	0.0454834	27	0.0384099	0.00342057	0.00147532	3	0.00431974	0.742093	1.86602e-05
ENG	GDF15	35581	52	0.20692	1.1476e-69	0.0428158	21	0.294211	4.41828e-142	0.0865601	7	0.00937983	0.42887	8.79813e-05
ENG	GLIPR1	106	3	0.0498906	0.829954	0.00248907	47	0.186875	0.4173	0.0349223	4	0.214049	0.351494	0.045817
ENG	JAM3	29236	43	0.229318	1.24012e-70	0.0525866	66	0.095268	2.88239e-13	0.00907599	10	-0.00539561	1.32002	2.91126e-05
ENG	NUP50	28910	39	0.213505	1.35338e-60	0.0455844	85	0.0380116	0.00384261	0.00144488	15	-0.00888093	1.50043	7.88709e-05
ENG	PSME2	34415	42	0.218781	2.25913e-75	0.0478651	65	0.0652522	6.01459e-08	0.00425785	6	0.0183495	0.12796	0.000336704
ENG	PSTPIP2	28297	45	0.215882	1.157e-60	0.0466049	58	0.0999437	4.86056e-14	0.00998874	7	0.002883	0.828341	8.31167e-06
ENG	PXN	34009	40	0.210431	6.21445e-69	0.0442813	65	0.465308	0	0.216511	3	0.00533238	0.660173	2.84343e-05
ENG	QDPR	34848	39	0.204059	2.10942e-66	0.0416401	58	0.277397	2.5136e-123	0.076949	8	0.0101447	0.397132	0.000102915
ENG	S100A16	33956	41	0.215178	5.78757e-72	0.0463018	37	0.0758126	3.9654e-10	0.00574755	1	0.00591027	0.626283	3.49313e-05
ENG	SMAD1	33990	48	0.219452	6.3833e-75	0.048159	60	0.055436	4.79942e-06	0.00307314	3	-0.00581095	1.36808	3.37672e-05
ENG	SNAP23	35010	54	0.21549	2.34195e-74	0.0464357	12	0.015026	0.208685	0.00022578	7	0.00786331	0.510616	6.18317e-05
ENG	TBCB	34576	44	0.221671	9.95654e-78	0.0491381	33	0.0232874	0.0528173	0.000542303	21	0.00355581	0.767508	1.26438e-05
ENG	TRIM21	34759	58	0.219327	1.76866e-76	0.0481041	71	0.0476992	6.93938e-05	0.00227521	9	-0.00258096	1.17034	6.66134e-06
ENG	TXN	29457	40	0.221445	2.35358e-66	0.0490379	66	0.0227725	0.0805144	0.000518586	1	-0.00947229	1.5327	8.97243e-05
ENO1	EP300	28636	58	0.0526131	6.79103e-05	0.00276814	2	-0.0185824	1.8403	0.000345306	2	0.0255615	0.053075	0.000653391
ENO1	FEN1	33655	74	0.0500793	3.94877e-05	0.00250794	78	0.0263828	0.0304265	0.000696055	21	0.000533918	0.965067	2.85068e-07
ENO1	FKBP1B	34513	69	0.0665208	3.17389e-08	0.00442502	22	0.16993	7.03906e-46	0.0288762	1	0.0231245	0.0547248	0.000534744
ENO1	FKBP7	33731	69	0.0531908	1.23647e-05	0.00282926	19	0.0389803	0.00136365	0.00151947	8	0.0288482	0.0178133	0.000832221
ENO1	FUS	33603	70	0.0607386	6.2685e-07	0.00368917	12	0.0166007	0.173611	0.000275583	2	0.0129456	0.288658	0.000167588
ENO1	GIPC3	29406	57	0.0334388	0.0103319	0.00111816	67	0.187594	1.01537e-47	0.0351916	3	0.03737	0.0041542	0.00139652
ENO1	GRHPR	29543	51	0.0377537	0.00370435	0.00142534	42	0.173748	2.89651e-41	0.0301884	5	0.00523894	0.687242	2.74465e-05
ENO1	GSTP1	33572	71	0.0469651	0.00011827	0.00220573	9	0.162217	8.1139e-41	0.0263145	4	0.0176995	0.147023	0.000313274
ENO1	HDGF	34743	67	0.0494674	3.70542e-05	0.00244702	42	0.780981	0	0.609932	1	0.00707549	0.555408	5.00625e-05
ENO1	HSDL2	28783	55	0.0432548	0.00102894	0.00187098	73	0.477798	0	0.228291	10	0.109471	8.17732e-17	0.011984
ENO1	ITPA	28552	59	0.0497316	0.00017029	0.00247323	30	0.539851	0	0.291439	17	0.0786639	2.64681e-09	0.00618801
ENO1	M6PR	28783	61	0.025355	0.0544136	0.000642874	56	0.126	8.34047e-22	0.0158761	16	0.0120534	0.360554	0.000145286
ENO1	MAPT	33786	70	0.0634406	1.79727e-07	0.00402471	3	0.0249742	0.0400874	0.000623713	3	0.00370402	0.760809	1.37198e-05
ENO1	MIF	34542	70	0.0547038	5.38363e-06	0.0029925	45	0.0722551	1.83015e-09	0.00522079	10	0.00405152	0.736358	1.64148e-05
ENO1	MPHOSPH8	33759	70	0.0679788	2.25929e-08	0.00462111	47	0.0372853	0.00218378	0.0013902	5	0.00943564	0.438252	8.90312e-05
ENO1	MVK	33774	66	0.0796319	5.61789e-11	0.00634124	54	0.0667523	3.99673e-08	0.00445587	1	0.0040344	0.740269	1.62764e-05
ENO1	NAP1L4	29348	58	0.0540557	3.42312e-05	0.00292202	41	0.173968	4.18878e-41	0.0302647	9	0.00578413	0.657745	3.34562e-05
ENO1	NFKB1	28552	56	0.0653454	7.73278e-07	0.00427002	50	0.0827645	3.76569e-10	0.00684997	6	0.00362044	0.784455	1.31076e-05
ENO1	NIT2	29428	46	0.0622165	1.78393e-06	0.0038709	61	0.0648633	6.35533e-07	0.00420725	9	0.00968056	0.45779	9.37132e-05
ENO1	P4HB	34282	68	0.0555222	4.2249e-06	0.00308271	63	0.0594352	8.44679e-07	0.00353255	1	0.0103485	0.391592	0.000107092
ENO1	PDP1	33655	72	0.0363781	0.00283585	0.00132337	65	0.0388403	0.00143672	0.00150857	2	-0.016391	1.82125	0.000268665
ENO1	PLG	28815	58	0.0314797	0.0168558	0.000990973	92	0.372017	1.27073e-188	0.138396	1	-0.00214851	1.12953	4.61609e-06
ENO1	PRDX6	34785	67	0.0505697	2.44416e-05	0.0025573	44	0.100475	4.45526e-17	0.0100953	3	0.0255958	0.032771	0.000655145
ENO1	SOD1	33705	69	0.078543	1.06487e-10	0.006169	69	0.0329096	0.0068876	0.00108304	4	0.0156929	0.197647	0.000246268
ENO1	TXN	29044	56	0.0450284	0.000597757	0.00202756	67	0.0564996	1.64467e-05	0.00319221	9	0.0261101	0.0466169	0.000681735
ENO1	ZP4	28441	41	0.0353115	0.00773555	0.0012469	78	0.0267927	0.0433219	0.000717849	4	0.00403775	0.76078	1.63035e-05
ENO2	FKBP1B	34868	65	0.0899408	5.29757e-14	0.00808935	30	0.166701	1.24452e-44	0.0277893	1	0.00248879	0.835394	6.19407e-06
ENO2	FKBP7	34080	65	0.100741	7.63608e-17	0.0101487	18	0.0462325	0.0001344	0.00213744	22	0.0167938	0.165648	0.000282032
ENO2	GSR	29713	54	0.10141	4.66343e-15	0.0102839	56	0.0914005	1.67887e-12	0.00835406	11	0.00595304	0.646382	3.54386e-05
ENO2	TXN	29396	56	0.071688	3.74313e-08	0.00513917	70	0.0679476	1.84042e-07	0.00461687	19	0.00824948	0.527124	6.80538e-05
ENO2	YAP1	29823	53	0.112863	2.28578e-18	0.0127382	62	0.0492893	0.000140109	0.00242943	3	-0.00317154	1.19345	1.00587e-05
ENO3	HEXIM1	28843	50	0.0741433	1.72507e-08	0.00549723	39	0.0605564	4.17802e-06	0.00366708	2	0.016529	0.209426	0.000273207
ENO3	NEB	28492	53	0.0874222	3.83586e-11	0.00764264	66	0.0321134	0.0153431	0.00103127	10	0.00292167	0.825486	8.53613e-06
ENO3	SOD1	28196	51	0.0730756	3.93786e-08	0.00534005	3	0.0298826	0.0248335	0.000892967	5	-0.00144838	1.08659	2.09782e-06
ENOPH1	SNX2	30325	80	0.0347619	0.00678028	0.00120839	51	0.0518086	5.42233e-05	0.00268413	1	-0.00923989	1.52814	8.53756e-05
ENPP6	PTPN1	28702	67	0.31654	9.32206e-134	0.100198	73	0.0188276	0.153797	0.000354479	1	0.0239681	0.0694081	0.000574469
ENPP7	IL17RA	33519	71	0.70172	0	0.492411	98	0.776675	0	0.603224	3	0.0206449	0.0910093	0.00042621
ENPP7	NAAA	32967	68	0.703628	0	0.495092	61	0.501554	0	0.251556	12	0.00260618	0.832439	6.79217e-06
ENPP7	NOMO1	33519	64	0.700491	0	0.490688	53	0.0804871	4.13651e-11	0.00647817	2	0.0397146	0.0011452	0.00157725
ENSA	SNCA	29275	25	0.046355	0.000387962	0.00214879	62	0.0445004	0.000659117	0.00198029	23	0.0323539	0.0132949	0.00104677
ENSA	SRPK2	29431	25	0.036046	0.00567879	0.00129932	5	0.0182308	0.161966	0.000332362	6	0.00858629	0.510143	7.37244e-05
ENTPD2	HLA-DRA	33523	83	0.267423	3.75363e-110	0.071515	90	0.490832	0	0.240916	8	0.00153383	0.900077	2.35264e-06
ENTPD2	HTR1B	28067	76	0.29571	1.15654e-113	0.0874445	13	-0.0106506	1.57501	0.000113436	2	0.00475911	0.721485	2.26491e-05
ENTPD2	PBXIP1	28832	80	0.280271	1.50622e-104	0.0785521	60	0.0463076	0.000435704	0.0021444	5	0.0234075	0.0755208	0.000547912
ENTPD2	PRG2	28960	81	0.268672	2.46246e-96	0.0721848	44	0.0824272	3.33216e-10	0.00679425	10	0.00620131	0.63703	3.84563e-05
ENTPD2	PTPN1	33522	82	0.281927	1.02035e-122	0.0794829	82	0.0224452	0.0661134	0.000503786	3	0.000276604	0.981935	7.65098e-08
ENTPD5	LYZL2	28005	79	0.345308	1.32287e-156	0.119237	52	0.164711	2.33536e-35	0.0271296	19	0.0160641	0.229347	0.000258055
ENTPD6	PDGFRA	33978	91	0.537234	0	0.28862	63	0.192493	1.01001e-57	0.0370537	25	0.0363007	0.00276457	0.00131774
ENTPD6	PON2	34520	94	0.535007	0	0.286233	49	0.66969	0	0.448485	2	0.0272273	0.0236768	0.000741325
ENTPD6	SIAE	33826	94	0.530894	0	0.281849	77	0.152698	1.42113e-36	0.0233168	10	0.0482288	7.23638e-05	0.00232602
ENTPD6	SUSD4	28902	92	0.540666	0	0.292319	80	0.304219	4.8727e-124	0.0925494	25	0.0167891	0.201876	0.000281873
ENTPD6	TMEM106A	28902	92	0.543916	0	0.295845	39	0.0622142	2.20703e-06	0.00387061	9	0.0264417	0.0444122	0.000699162
EP300	FUS	28059	2	0.0175356	0.189068	0.000307497	54	0.0321217	0.016119	0.0010318	2	0.000496115	0.970362	2.4613e-07
EP300	GOPC	28701	14	0.0210741	0.110386	0.000444118	2	-0.010202	1.56035	0.000104081	22	0.016566	0.209514	0.000274434
EP300	HNRNPUL1	29193	14	0.00193218	0.882658	3.73333e-06	78	0.0403942	0.00202193	0.00163169	5	-0.00381011	1.22899	1.45169e-05
EP300	IFNAR1	29120	21	0.0105564	0.420552	0.000111438	44	0.372287	6.80694e-191	0.138598	5	-0.00560031	1.33084	3.13634e-05
EP300	ING1	28060	51	-5.68039e-05	1.00339	3.22668e-09	67	0.0566504	2.17302e-05	0.00320926	7	0.0196726	0.140601	0.000387012
EP300	ITGAV	28993	24	-0.00374359	1.22435	1.40145e-05	32	0.127222	2.36515e-22	0.0161855	14	-0.00348915	1.20947	1.21741e-05
EP300	ITIH3	28790	22	0.0167184	0.204645	0.000279504	62	0.249507	1.92722e-82	0.062254	2	-0.0167928	1.79736	0.000281999
EP300	LETM1	29193	14	0.00588817	0.652852	3.46706e-05	10	0.0179621	0.169988	0.000322637	16	0.00527034	0.687238	2.77765e-05
EP300	MAP2K1	29120	11	-0.000983739	1.05983	9.67743e-07	61	0.0884611	1.35416e-11	0.00782536	18	0.0177207	0.176319	0.000314025
EP300	MGMT	28701	8	0.0221143	0.0938797	0.00048904	60	0.376046	3.00523e-192	0.14141	6	0.0153511	0.244888	0.000235656
EP300	MN1	28478	25	-0.00792246	1.44999	6.27655e-05	84	0.0341924	0.00986501	0.00116912	2	9.5522e-05	0.99425	9.12445e-09
EP300	NADK	28704	3	0.0127367	0.334648	0.000162223	41	0.208582	1.89775e-57	0.0435066	7	0.0149401	0.257751	0.000223208
EP300	NAMPT	28110	12	-0.00789635	1.44611	6.23524e-05	61	0.0264881	0.0470352	0.000701618	23	0.0309829	0.0201718	0.000959939
EP300	NAP1L4	29062	19	0.0172999	0.187271	0.000299285	56	0.186996	6.91936e-47	0.0349677	3	0.0232962	0.0757533	0.000542711
EP300	NFATC1	28701	19	0.00105472	0.936324	1.11244e-06	68	0.143016	1.30157e-27	0.0204535	6	0.0247759	0.0605223	0.000613844
EP300	NFKB1	28587	11	0.0127446	0.335317	0.000162425	47	0.0635942	1.49256e-06	0.00404422	10	0.0198931	0.132594	0.000395734
EP300	NUB1	28701	19	-0.00131282	1.07921	1.72349e-06	60	0.1459	1.11014e-28	0.0212869	1	0.0135362	0.30519	0.00018323
EP300	PLG	28649	6	0.0104049	0.43105	0.000108261	89	0.381036	2.25354e-197	0.145188	7	0.00476056	0.718659	2.26629e-05
EP300	RWDD1	28972	24	0.0099506	0.448883	9.90144e-05	49	0.0776844	3.20227e-09	0.00603486	8	0.0106712	0.416721	0.000113875
EP300	SERPINA5	28959	13	0.0152666	0.245404	0.000233069	72	0.229099	7.69141e-70	0.0524863	1	0.00520028	0.692362	2.70429e-05
EP300	SMAD1	28110	2	0.00119787	0.928449	1.43489e-06	25	0.0412402	0.00198266	0.00170075	13	-0.00670359	1.3847	4.49382e-05
EP300	SRC	28798	4	0.0057204	0.664274	3.2723e-05	50	0.0270041	0.0404409	0.000729221	5	-0.00910093	1.51013	8.2827e-05
EP300	SRPK2	28701	16	0.0227322	0.0850511	0.000516753	9	0.0229702	0.0818346	0.000527631	7	0.00483745	0.714051	2.3401e-05
EP300	STAT2	29580	10	0.00448565	0.730136	2.01211e-05	57	0.11286	3.12991e-18	0.0127373	11	-0.000933588	1.05723	8.71587e-07
EP300	STAT5B	28642	13	-0.0155235	1.75988	0.000240979	11	-0.00569261	1.33335	3.24058e-05	20	-0.000476416	1.02876	2.26972e-07
EP300	TCL1A	28502	30	0.00808954	0.541449	6.54406e-05	34	0.239515	3.50783e-75	0.0573675	19	-0.00991191	1.54565	9.82459e-05
EP300	TFRC	28791	45	-0.00707302	1.40846	5.00276e-05	36	0.378153	3.65618e-195	0.143	2	0.0234538	0.075147	0.00055008
EP300	TRIM21	28701	16	0.00773697	0.557838	5.98606e-05	65	0.0776896	3.77858e-09	0.00603567	6	0.00636353	0.629793	4.04945e-05
EPCAM	RET	34295	75	0.0535772	9.01277e-06	0.00287052	75	0.331881	5.05317e-176	0.110145	1	0.0141252	0.242129	0.000199522
EPGN	MTIF3	30059	2	0.0267216	0.0382949	0.000714046	68	0.0721707	2.12403e-08	0.00520861	7	0.00505414	0.695227	2.55443e-05
EPHA1	EPHA2	33296	58	0.22043	4.40123e-74	0.0485894	80	0.106821	2.32625e-18	0.0114107	2	0.00227094	0.853009	5.15718e-06
EPHA1	ERBB2	34767	47	0.229552	8.14392e-84	0.052694	75	0.204427	1.71782e-66	0.0417904	5	0.00119142	0.920877	1.41949e-06
EPHA1	GSTP1	33537	58	0.239455	4.32626e-88	0.0573385	16	0.171519	1.89072e-45	0.0294188	15	-0.000336615	1.02199	1.1331e-07
EPHA1	HRAS	29130	63	0.227283	3.83863e-69	0.0516574	72	0.029638	0.0236835	0.000878408	4	0.00354313	0.786865	1.25538e-05
EPHA1	SIAE	34707	58	0.21236	1.32455e-71	0.0450967	81	0.176074	1.90949e-49	0.031002	2	-0.00533481	1.34323	2.84602e-05
EPHA1	SRC	34707	51	0.216573	1.81706e-74	0.0469038	71	0.00784913	0.513225	6.16089e-05	6	0.00485344	0.686005	2.35559e-05
EPHA2	ERBB2	33432	63	0.11911	1.47979e-22	0.0141871	56	0.201646	2.71551e-62	0.0406611	4	0.0201665	0.099182	0.000406687
EPHA2	HRAS	28248	52	0.129883	1.11056e-22	0.0168696	11	0.0462093	0.000512433	0.0021353	4	0.0220288	0.09782	0.000485268
EPHA2	ILKAP	32490	65	0.116647	3.97079e-21	0.0136066	80	0.0272848	0.027848	0.000744462	8	-0.00282613	1.18018	7.98699e-06
EPHA2	ITGAV	33656	51	0.120313	3.9609e-23	0.0144752	29	0.109168	2.66813e-19	0.0119176	2	0.00971233	0.425627	9.43294e-05
EPHA2	LYN	33863	78	0.10151	5.58854e-17	0.0103043	12	0.0147093	0.226164	0.000216363	7	0.00465779	0.701549	2.1695e-05
EPHA2	NTRK3	33559	60	0.13287	8.16685e-28	0.0176545	52	0.166539	6.1391e-43	0.0277352	23	0.00040714	0.973398	1.65763e-07
EPHA2	PDGFRA	33235	74	0.122913	8.53189e-24	0.0151077	59	0.214267	6.97303e-70	0.0459104	8	0.0108253	0.377541	0.000117187
EPHA2	PSME2	32990	75	0.118888	3.33754e-22	0.0141344	66	0.0749885	1.07e-09	0.00562327	8	-0.00197672	1.12754	3.90741e-06
EPHA2	TGFBR1	27922	53	0.102251	1.87056e-14	0.0104554	66	0.0522465	9.38459e-05	0.0027297	6	0.0158728	0.235653	0.000251945
EPHA2	TGOLN2	28771	55	0.129588	5.65033e-23	0.016793	47	0.525729	0	0.276391	4	-0.0175801	1.81758	0.000309058
EPHA4	LYN	28838	58	0.143921	4.54447e-28	0.0207134	22	0.014797	0.261219	0.000218952	1	0.00771395	0.558087	5.95051e-05
EPHA4	RASA1	28258	55	0.155404	6.97363e-32	0.0241503	22	0.0133212	0.316721	0.000177454	3	0.0122639	0.35666	0.000150404
EPHA4	SLA2	29375	56	0.148407	2.75988e-30	0.0220245	50	0.0806376	6.03463e-10	0.00650243	4	0.0149299	0.252552	0.000222901
EPHB4	EPO	34759	41	0.104081	3.33027e-18	0.0108329	26	0.0662332	3.25547e-08	0.00438683	36	0.000953222	0.936668	9.08632e-07
EPHB4	RET	34656	41	0.116551	2.14631e-22	0.0135841	67	0.335506	5.97293e-182	0.112564	4	-0.000271804	1.01805	7.38773e-08
EPHB4	RHOC	34380	40	0.12819	1.37836e-26	0.0164327	58	0.0541688	6.98144e-06	0.00293426	18	-0.003759	1.24469	1.41301e-05
EPHB4	SCGB2A2	28910	43	0.111516	1.82714e-17	0.0124357	4	0.00544446	0.678942	2.96422e-05	8	0.00180274	0.890991	3.24988e-06
EPHB4	TANK	34209	41	0.123023	1.7486e-24	0.0151346	14	0.0269796	0.0256488	0.000727898	2	-0.00828068	1.50652	6.85697e-05
EPHB4	TMEM106A	29774	43	0.114147	1.00248e-18	0.0130294	33	0.0798593	6.7997e-10	0.00637751	5	0.0234247	0.0707044	0.000548718
EPHB6	ERBB2	34312	43	0.193498	7.0925e-59	0.0374413	73	0.205741	1.74058e-66	0.0423292	4	0.0103492	0.391352	0.000107107
EPHX2	SPARC	33886	57	0.108707	2.86018e-19	0.0118172	83	0.0929426	1.76812e-14	0.00863833	8	0.0242301	0.0460852	0.0005871
EPN1	FLT4	29240	81	0.0506233	0.000107534	0.00256272	62	0.240976	4.92368e-78	0.0580696	9	0.00433251	0.740457	1.87707e-05
EPN1	HIP1R	29564	83	0.0221056	0.0892181	0.000488657	20	0.102528	2.73377e-15	0.010512	3	0.0108379	0.40475	0.00011746
EPN1	OCLN	29667	83	0.0527161	4.85543e-05	0.00277899	48	0.131879	1.97139e-24	0.0173921	9	0.00803586	0.536015	6.45751e-05
EPN1	RET	29049	82	0.0474373	0.000298297	0.00225029	76	0.333433	7.59036e-151	0.111178	2	-0.00082704	1.05025	6.83996e-07
EPN1	SMAD5	29049	82	0.0220124	0.0934332	0.000484547	3	0.0306015	0.01968	0.000936453	4	-0.000997915	1.06061	9.95835e-07
EPN1	TFRC	29147	84	0.0205313	0.117034	0.000421533	23	0.376824	4.60146e-196	0.141997	9	-0.0147193	1.73882	0.000216658
EPN1	TGOLN2	29620	81	0.0351318	0.00684536	0.00123425	43	0.521911	0	0.272391	17	0.0232072	0.0740888	0.000538574
EPN1	VCAM1	29092	82	0.0558253	2.03947e-05	0.00311646	49	0.0711925	5.44914e-08	0.00506837	2	0.0114122	0.384128	0.000130238
EPPK1	FGL1	29375	97	0.445548	1.44838e-284	0.198513	58	0.562562	0	0.316476	7	-0.0023389	1.14225	5.47045e-06
EPPK1	GABARAPL1	29035	95	0.462846	2.85258e-306	0.214226	70	0.0226011	0.0850444	0.000510811	15	0.00894999	0.495309	8.01024e-05
EPPK1	NFKB2	29035	96	0.440735	1.33643e-274	0.194247	4	0.0130517	0.320021	0.000170346	1	0.00379287	0.772605	1.43858e-05
EPPK1	PRC1	29248	97	0.445513	2.87978e-283	0.198482	77	0.00888379	0.496955	7.89217e-05	12	0.0298629	0.0223775	0.000891792
EPPK1	STK4	28830	94	0.436817	2.42196e-267	0.190809	43	0.0469619	0.000360803	0.00220542	30	0.0260534	0.0479001	0.000678782
EPPK1	TNFRSF1A	28892	91	0.460053	1.21618e-300	0.211649	73	0.0647291	8.46357e-07	0.00418986	17	0.0110806	0.399724	0.000122779
EPPK1	TNFRSF1B	28892	94	0.445079	3.00972e-279	0.198096	51	0.101356	1.13981e-14	0.010273	18	0.00259857	0.84345	6.75256e-06
EPPK1	TRDMT1	29035	95	0.454931	1.15322e-294	0.206962	24	0.0959606	2.33803e-13	0.00920843	27	0.00572563	0.662674	3.27829e-05
EPS8L2	GOT1	29845	55	0.237461	2.7163e-77	0.0563877	38	0.0166418	0.198599	0.00027695	14	-0.00317073	1.19348	1.00535e-05
EPS8L2	WASF3	33986	53	0.207689	4.05334e-67	0.0431346	39	0.115469	1.29752e-21	0.0133332	2	0.0119527	0.324488	0.000142866
ERBB2	ERBB4	35241	75	0.206197	1.53652e-68	0.0425173	52	0.184081	9.254e-55	0.0338859	1	0.0276161	0.0204241	0.000762647
ERBB2	ESR1	28852	64	0.204031	2.84297e-55	0.0416285	91	0.0439611	0.00083718	0.00193258	1	0.00172282	0.895903	2.96812e-06
ERBB2	FGFR4	29053	57	0.225223	1.02735e-67	0.0507255	79	0.700754	0	0.491057	6	8.73747e-05	0.994687	7.63434e-09
ERBB2	FGR	33799	51	0.212647	5.79809e-70	0.0452188	44	0.0884726	3.17979e-13	0.0078274	2	-0.0078673	1.48216	6.18944e-05
ERBB2	FLT3	33882	77	0.214482	2.40102e-71	0.0460024	59	0.098669	3.9381e-16	0.00973556	10	-0.00146354	1.09587	2.14196e-06
ERBB2	GHR	29053	69	0.203916	1.39591e-55	0.0415816	73	0.461791	7.30107e-305	0.213251	24	0.0238496	0.0690999	0.000568805
ERBB2	GMPR2	29053	60	0.216633	1.15103e-62	0.04693	69	0.0981408	6.52389e-14	0.00963161	3	-0.0161749	1.78232	0.000261626
ERBB2	GSN	29650	65	0.224776	8.40943e-69	0.0505241	54	0.123961	9.63386e-22	0.0153663	4	0.0120303	0.354316	0.000144728
ERBB2	HPSE	29375	64	0.231937	1.3544e-72	0.0537948	68	0.121526	8.97654e-21	0.0147686	12	0.0121197	0.352998	0.000146886
ERBB2	INPPL1	34538	76	0.207348	5.93668e-68	0.0429931	60	0.011719	0.330153	0.000137335	8	-0.0117144	1.66965	0.000137226
ERBB2	ITGB1	34560	74	0.192516	1.06583e-58	0.0370624	57	0.00742357	0.537181	5.51094e-05	5	-0.021374	1.92441	0.000456846
ERBB2	LGALS8	34923	74	0.204487	8.08155e-67	0.0418151	41	0.156163	2.24947e-39	0.0243869	10	0.00467663	0.695975	2.18709e-05
ERBB2	MAP2K1	29619	64	0.210009	4.9894e-60	0.0441037	64	0.0516623	6.9556e-05	0.00266899	24	0.0205137	0.114431	0.00042081
ERBB2	MDH1	29592	67	0.215123	6.4835e-63	0.0462777	63	0.065358	4.84841e-07	0.00427167	7	0.00652289	0.615881	4.25481e-05
ERBB2	PDGFRB	34909	74	0.207954	4.6225e-69	0.043245	90	0.851012	0	0.724221	5	0.049292	3.78489e-05	0.0024297
ERBB2	PLA2G2A	34426	72	0.201149	8.84124e-64	0.040461	82	0.451193	0	0.203575	21	0.0221415	0.0661946	0.000490247
ERBB2	PTK7	33799	78	0.201495	7.36416e-63	0.0406001	81	0.036731	0.00252583	0.00134916	10	0.00055226	0.963793	3.04991e-07
ERBB2	PTPRC	29778	63	0.21464	5.14906e-63	0.0460704	55	0.131336	2.51119e-24	0.0172492	3	0.0146056	0.259776	0.000213325
ERBB2	RELT	34744	74	0.19514	1.35267e-60	0.0380797	42	0.275354	4.10019e-121	0.0758201	7	-0.00629883	1.40038	3.96752e-05
ERBB2	S100A11	34248	50	0.201872	6.57479e-64	0.0407521	33	0.0869858	5.54668e-13	0.00756652	10	0.00712014	0.555758	5.06964e-05
ERBB2	SRC	35181	54	0.214213	7.91345e-74	0.0458872	11	0.00729026	0.540926	5.31479e-05	16	0.0166445	0.162712	0.000277041
ERBB2	STX6	33882	77	0.221332	5.70452e-76	0.048988	2	0.00470751	0.698433	2.21607e-05	3	-0.000881139	1.05781	7.76406e-07
ERBB2	TEK	35241	64	0.187263	1.22108e-56	0.0350674	74	0.40541	4.44417e-277	0.164358	3	0.0167232	0.160378	0.000279666
ERBB2	TFRC	34717	76	0.177567	2.76625e-50	0.0315301	22	0.368753	1.32281e-222	0.135979	2	0.00715813	0.550942	5.12388e-05
ERBB2	TP53	33882	77	0.199129	1.4826e-61	0.0396524	69	0.0514113	2.29558e-05	0.00264312	2	0.00771946	0.525212	5.95901e-05
ERBB2	TXN	29260	65	0.201612	9.96672e-55	0.0406474	65	0.0784864	1.83168e-09	0.00616011	1	0.0114268	0.382132	0.000130572
ERBB2	YES1	34538	79	0.221824	9.5276e-78	0.0492057	72	0.0753758	3.56107e-10	0.0056815	5	0.00304975	0.799948	9.30098e-06
ERBB2	YWHAQ	29053	71	0.207786	1.0927e-57	0.0431748	1	0.0328727	0.0122174	0.00108061	12	-0.0108443	1.59144	0.000117599
ERBB3	HRAS	28911	45	0.224547	5.40018e-67	0.0504215	24	0.0214352	0.103153	0.000459468	2	0.022932	0.0812313	0.000525875
ERBB3	NCK2	35035	64	0.236554	1.02811e-89	0.0559576	77	0.0406367	0.000667939	0.00165134	3	0.00993698	0.405592	9.87437e-05
ERBB3	PFDN4	28380	50	0.204348	1.43849e-54	0.0417581	86	0.0388663	0.00340475	0.00151059	6	0.0227821	0.0861203	0.000519023
ERBB3	PPM1B	28600	53	0.190712	5.4853e-48	0.036371	4	0.0200282	0.129882	0.000401129	6	-0.00581894	1.34006	3.386e-05
ERBB3	PPM1F	29485	50	0.228834	6.38744e-71	0.0523651	2	0.0292192	0.0248449	0.000853765	3	-0.00339811	1.20582	1.15471e-05
ERBB3	PTPRR	29417	50	0.209422	2.63644e-59	0.0438577	70	0.0718807	3.40405e-08	0.00516684	1	-0.015859	1.7761	0.000251507
ERBB3	S100A4	34546	53	0.215389	2.51745e-73	0.0463925	74	0.117066	1.63296e-22	0.0137044	15	0.00448483	0.709361	2.01137e-05
ERBB3	TBCA	28794	47	0.193058	1.81269e-49	0.0372715	66	0.112294	1.27185e-17	0.0126099	8	-0.00204846	1.1235	4.1962e-06
ERBB3	TXN	28996	45	0.208638	4.73776e-58	0.0435297	67	0.0510514	0.000100525	0.00260624	13	0.0200561	0.126732	0.000402246
ERBB4	FES	33882	67	0.210299	1.33713e-68	0.0442255	32	0.105587	2.92624e-18	0.0111485	2	0.00935175	0.441491	8.74552e-05
ERBB4	GAPDH	28400	49	0.191548	4.48582e-48	0.0366905	79	0.0377331	0.00445275	0.00142378	13	0.0141151	0.287502	0.000199237
ERBB4	HBEGF	34870	52	0.205354	2.73833e-67	0.0421702	61	0.0564002	2.44194e-06	0.00318099	1	5.48031e-05	0.996349	3.00338e-09
ERBB4	INPPL1	34538	52	0.189394	8.53805e-57	0.0358701	59	0.0375291	0.00181151	0.00140843	28	0.00761009	0.527154	5.79135e-05
ERBB4	LRIG1	34870	52	0.185583	4.45284e-55	0.0344412	62	0.576819	0	0.33272	15	0.028816	0.0161059	0.000830362
ERBB4	PPM1F	29765	57	0.20054	4.6512e-55	0.0402163	3	0.0334087	0.0099417	0.00111614	12	0.0185985	0.151343	0.000345904
ERBB4	PTPN6	34765	71	0.198117	1.75433e-62	0.0392505	3	-0.000814826	1.05416	6.63941e-07	4	0.0105047	0.381142	0.000110348
ERBB4	RNF41	33882	54	0.205573	1.4367e-65	0.0422603	69	0.0103033	0.396439	0.000106158	18	0.0022184	0.855129	4.92131e-06
ERBB4	S100A4	35241	71	0.190843	8.52399e-59	0.036421	72	0.146928	2.61056e-35	0.0215877	20	0.0101119	0.396	0.00010225
ERBB4	SHD	28712	63	0.191587	1.33862e-48	0.0367055	92	0.0411181	0.00183073	0.0016907	7	-0.00111856	1.06753	1.25117e-06
ERBB4	SLA2	29710	63	0.191985	1.94959e-50	0.0368581	29	0.064899	5.53064e-07	0.00421188	4	0.007586	0.558785	5.75475e-05
ERBB4	TAB2	29240	60	0.17383	6.6981e-41	0.0302169	82	0.0465405	0.000370544	0.00216601	9	0.0241422	0.0648806	0.000582844
ERBB4	VAV3	28790	63	0.216255	6.6288e-62	0.0467661	69	0.0966284	2.01324e-13	0.00933705	19	0.0262177	0.0466628	0.000687368
ERCC1	POLR2A	28483	79	0.0185753	0.160998	0.000345041	81	0.013327	0.31459	0.000177609	1	0.000412818	0.97515	1.70419e-07
ERMAP	GPC1	28993	54	0.105999	5.85474e-16	0.0112357	56	0.265202	6.45388e-94	0.0703321	5	0.00328496	0.802527	1.07909e-05
ERMAP	PCNA	28483	63	0.103572	4.64699e-15	0.0107271	88	0.0457948	0.000545669	0.00209717	8	0.0193891	0.143427	0.000375937
ERP29	HSPB1	28443	19	0.0132452	0.317909	0.000175436	69	0.356596	3.52844e-170	0.127161	2	-0.00647564	1.37465	4.19339e-05
ERP29	MICALL2	28769	14	0.0219783	0.0955418	0.000483046	71	0.0806011	9.23432e-10	0.00649654	10	0.00503047	0.702852	2.53056e-05
ERP29	TCTN3	29429	12	0.0229351	0.0785268	0.000526021	78	0.576849	0	0.332755	1	0.00173459	0.894163	3.0088e-06
ERP44	FN1	29482	52	0.0176901	0.174412	0.00031294	56	0.321722	4.64292e-142	0.103505	6	-4.95198e-05	1.00303	2.45221e-09
ERP44	ITPR1	28762	47	0.0352583	0.00748835	0.00124315	88	0.093222	1.40022e-12	0.00869034	2	0.00996598	0.449833	9.93208e-05
ERP44	NPTXR	34272	53	0.05186	1.74267e-05	0.00268946	55	0.427837	3.4987e-303	0.183045	22	-0.00856737	1.52178	7.33999e-05
ERP44	PAK4	33571	49	0.053957	9.70792e-06	0.00291135	70	0.0240847	0.0484506	0.000580073	2	0.0060312	0.621234	3.63753e-05
ERP44	TGFB1	34600	48	0.0356658	0.00300402	0.00127205	29	0.198009	3.97305e-62	0.0392078	16	0.0258383	0.0316048	0.00066762
ESAM	MTDH	29034	68	0.107595	2.02611e-16	0.0115767	73	0.00931357	0.477996	8.67426e-05	2	-0.0062295	1.36491	3.88067e-05
ESM1	ITGAL	28696	50	0.191443	1.6694e-48	0.0366505	20	0.129981	4.75604e-23	0.016895	2	0.000693069	0.958136	4.80345e-07
ESM1	ITGB2	34209	45	0.190709	4.82919e-57	0.0363699	73	0.0956304	2.25679e-15	0.00914518	4	0.0204221	0.0912214	0.000417064
ESR1	EZR	28972	89	0.0259646	0.0481219	0.000674162	61	0.0765945	5.29692e-09	0.00586672	1	-0.0117081	1.62709	0.000137079
ESR1	FOXJ3	29580	90	0.0457467	0.000431979	0.00209276	32	0.0776346	2.24412e-09	0.00602713	10	0.0204595	0.115606	0.000418593
ESR1	GADD45B	28760	92	0.042034	0.00142935	0.00176686	80	0.0716223	5.39488e-08	0.00512976	7	0.00714672	0.58788	5.10756e-05
ESR1	GBP1	29124	91	0.0325351	0.0130265	0.00105853	62	0.348442	6.85012e-166	0.121412	1	0.0142272	0.277669	0.000202412
ESR1	GLYR1	29107	92	0.00606766	0.643479	3.68165e-05	81	0.0281073	0.0319993	0.000790018	3	0.0273659	0.0368126	0.000748892
ESR1	GOT1	29243	92	0.0200856	0.124584	0.000403431	56	0.0275666	0.0350287	0.000759916	15	-0.00122551	1.07465	1.50188e-06
ESR1	GPRC5C	29107	91	0.0457879	0.00047497	0.00209653	70	0.109555	5.20446e-17	0.0120023	7	0.0197462	0.131973	0.000389911
ESR1	HIP1	28587	89	0.035517	0.00723713	0.00126146	58	0.0370764	0.00505148	0.00137466	2	0.0272913	0.03907	0.000744813
ESR1	HPCAL1	29043	89	0.0337171	0.0101766	0.00113685	56	0.134245	9.11456e-25	0.0180218	8	-0.00240059	1.14513	5.76282e-06
ESR1	HYOU1	29034	93	0.0405579	0.00199484	0.00164494	58	0.142663	8.83932e-28	0.0203529	9	0.0241827	0.0653983	0.000584804
ESR1	IGF1R	28642	91	-0.00441295	1.26156	1.94741e-05	60	0.11307	9.22797e-18	0.0127848	3	0.00694071	0.599452	4.81734e-05
ESR1	LARP1	29107	92	0.0346572	0.00818328	0.00120112	69	0.00772262	0.555806	5.96388e-05	14	-0.00129784	1.07886	1.68438e-06
ESR1	LATS1	29580	90	0.0368032	0.00463888	0.00135447	2	0.0339395	0.00903643	0.00115189	2	0.00173093	0.894108	2.99612e-06
ESR1	LGALS3	28724	93	0.0370636	0.00496376	0.00137371	64	0.494711	0	0.244739	3	0.0163648	0.214943	0.000267807
ESR1	LUZP2	29107	91	0.0299044	0.0225134	0.000894274	65	0.216816	6.92888e-63	0.0470091	1	-0.00744508	1.42991	5.54292e-05
ESR1	LYAR	28110	89	0.0312496	0.0191221	0.000976535	64	0.0507009	0.000142866	0.00257058	10	0.0257174	0.0538322	0.000661387
ESR1	MAPKAPK2	28760	94	0.0426556	0.00121278	0.0018195	53	0.145553	1.31562e-28	0.0211856	14	0.000984269	0.940507	9.68786e-07
ESR1	MINK1	29185	91	-0.00595399	1.35074	3.545e-05	74	0.0790925	1.44064e-09	0.00625562	10	0.00556815	0.670603	3.10043e-05
ESR1	NBN	28270	87	0.0328976	0.0133687	0.00108225	62	0.0408354	0.00213243	0.00166753	7	0.01178	0.375828	0.000138768
ESR1	NME1	29580	90	0.0125617	0.334031	0.000157797	81	-0.00964982	1.54196	9.3119e-05	12	-0.000413714	1.02538	1.71159e-07
ESR1	NOMO1	28746	89	0.0304084	0.0211294	0.000924672	59	0.0960977	2.84244e-13	0.00923478	4	0.0118032	0.370906	0.000139315
ESR1	NPM1	7873	9	0.028582	0.257095	0.00081693	8	0.00892652	0.723434	7.96827e-05	1	0.0117589	0.641097	0.000138273
ESR1	PARP1	28701	91	0.0365194	0.00565514	0.00133367	32	0.0864274	5.42317e-11	0.0074697	10	-0.000815178	1.04924	6.64515e-07
ESR1	PBXIP1	29120	91	0.033762	0.00997388	0.00113987	13	0.0181527	0.166009	0.00032952	12	-0.00880892	1.49849	7.75971e-05
ESR1	PCBP2	29193	93	0.0422753	0.00123411	0.00178721	2	-0.0083557	1.47673	6.98177e-05	2	0.00661582	0.613284	4.37691e-05
ESR1	PDLIM7	28876	89	0.0467512	0.000379477	0.00218568	53	0.0439027	0.000846255	0.00192745	4	0.00172469	0.895746	2.97455e-06
ESR1	PKLR	28757	89	0.0094151	0.475315	8.86442e-05	52	0.142844	1.34262e-27	0.0204043	8	0.0188516	0.152879	0.000355384
ESR1	PLA2G7	28746	88	0.0362507	0.00597933	0.00131411	72	0.0944065	7.36019e-13	0.00891259	17	0.0204792	0.120518	0.000419398
ESR1	PRDX3	28270	87	0.0399664	0.00264941	0.00159731	47	0.0365453	0.00599123	0.00133556	2	0.015968	0.229946	0.000254979
ESR1	PRDX5	29043	89	-0.00805496	1.46062	6.48823e-05	61	0.0988495	4.34534e-14	0.00977122	1	0.00449626	0.731908	2.02164e-05
ESR1	PRSS8	28613	89	-0.00682521	1.39427	4.65836e-05	37	0.0905373	6.82891e-12	0.008197	7	-0.00295662	1.17693	8.74162e-06
ESR1	PTEN	28115	91	0.0448192	0.000774404	0.00200876	46	0.0145377	0.275735	0.000211345	25	0.00183227	0.890742	3.3572e-06
ESR1	PTS	27961	88	0.0253115	0.0584026	0.000640671	23	0.168218	9.0261e-37	0.0282974	7	0.000555248	0.966888	3.08301e-07
ESR1	PXN	28115	91	0.0411066	0.00204881	0.00168975	68	0.443657	6.9017e-270	0.196831	9	0.0201081	0.131642	0.000404337
ESR1	RALY	29107	92	0.0421574	0.00129467	0.00177725	3	0.0532219	4.85303e-05	0.00283257	5	-0.0129517	1.67684	0.000167745
ESR1	RBM19	28587	89	0.0303562	0.021717	0.000921497	82	0.0527818	6.53003e-05	0.00278592	7	0.0234942	0.0756875	0.000551979
ESR1	REEP4	29193	92	0.0192205	0.141995	0.000369429	63	0.118123	1.36314e-19	0.0139531	31	-0.0115856	1.62388	0.000134227
ESR1	REPS1	29580	90	0.0339794	0.00895551	0.0011546	80	0.0352191	0.0067453	0.00124039	6	0.0110907	0.393718	0.000123004
ESR1	RPL14	28528	87	0.0212147	0.10911	0.000450063	53	0.0285699	0.0309364	0.000816236	16	-0.0191385	1.85165	0.000366283
ESR1	SEPTIN3	29193	92	0.0320611	0.014294	0.00102791	9	0.00872908	0.50488	7.61969e-05	11	-0.00289554	1.17506	8.38415e-06
ESR1	SERPINB5	28217	91	0.047213	0.000388425	0.00222906	2	0.0488877	0.00023895	0.00239001	15	0.0263864	0.047474	0.00069624
ESR1	SERPINH1	28760	92	0.049803	0.000157664	0.00248034	44	0.120577	4.45996e-20	0.0145389	4	0.00519328	0.69374	2.69701e-05
ESR1	SMAD3	29107	91	0.0315695	0.0160096	0.000996636	35	0.20314	2.89154e-55	0.0412657	5	0.0144606	0.269986	0.000209108
ESR1	SMC3	28483	92	0.000820844	0.950613	6.73785e-07	15	0.00426898	0.747363	1.82242e-05	4	-0.00366551	1.2179	1.3436e-05
ESR1	SRC	28798	91	0.0512922	9.85286e-05	0.00263089	14	0.0206237	0.117602	0.000425336	4	-0.000332524	1.02013	1.10572e-07
ESR1	STAU1	28483	92	0.0359276	0.0066918	0.00129079	4	-0.00746215	1.42661	5.56836e-05	22	-0.00121391	1.07298	1.47357e-06
ESR1	TADA3	29107	91	0.0171317	0.19125	0.000293497	74	0.0396232	0.00249779	0.00157	12	0.00290681	0.824524	8.44957e-06
ESR1	TRAF3	29580	90	0.0238141	0.0670195	0.000567109	67	0.0398941	0.00214738	0.00159154	2	-0.0140427	1.71983	0.000197199
ESR1	TSC1	29580	90	0.0333347	0.0103437	0.0011112	78	0.0304514	0.0191685	0.000927291	10	-0.00402426	1.24303	1.61947e-05
ESR1	TXN	28846	91	0.0121736	0.355243	0.000148197	66	0.0396667	0.00258358	0.00157345	7	-0.0118555	1.63204	0.000140552
ESR1	VAV3	28558	91	0.0413858	0.00175864	0.00171278	67	0.068561	2.14623e-07	0.00470061	9	-0.00331596	1.19783	1.09956e-05
ESYT2	RHOC	29190	47	0.118394	1.12543e-19	0.0140171	60	0.0729696	2.38286e-08	0.00532456	2	0.0201629	0.12346	0.000406544
ESYT2	STX7	29185	59	0.110904	1.93732e-17	0.0122997	43	0.468583	0	0.21957	8	0.077068	3.73493e-09	0.00593948
ESYT2	TP53	28907	43	0.127873	1.66315e-22	0.0163514	61	0.0496083	0.000161055	0.00246099	24	0.00541398	0.680666	2.93111e-05
ESYT2	VAMP5	28983	37	0.137276	8.77926e-26	0.0188446	67	0.0587271	7.68145e-06	0.00344887	14	0.0102819	0.433844	0.000105718
EVI2B	SMC3	29341	73	0.031896	0.0145486	0.00101735	79	0.0314	0.0161543	0.000985959	20	-0.009132	1.5157	8.33934e-05
EVI5	FGFR4	28660	40	0.0785563	2.59437e-09	0.00617109	63	0.695058	0	0.483105	1	0.00087791	0.947018	7.70727e-07
EVI5	RNF41	28110	41	0.088337	3.24475e-11	0.00780343	60	0.0116561	0.382221	0.000135865	1	0.00343579	0.796747	1.18047e-05
EXOSC10	HDGF	28877	84	0.0289597	0.0277553	0.000838662	43	0.781526	0	0.610783	20	-0.00306951	1.1844	9.42188e-06
EXOSC10	IMMT	29021	87	0.0180945	0.168103	0.000327409	34	0.0816993	4.56837e-10	0.00667477	2	-0.00592504	1.34823	3.51061e-05
EXOSC10	MNDA	28576	86	0.0196824	0.136814	0.000387396	63	0.0375378	0.00453761	0.00140909	5	-0.00226107	1.13569	5.11245e-06
EXOSC10	NOMO1	28663	85	0.0168431	0.202308	0.00028369	61	0.096294	2.75613e-13	0.00927253	10	-0.00364371	1.2173	1.32766e-05
EXOSC10	PTGES2	28366	82	0.0467268	0.000430607	0.00218339	50	0.0560678	2.38539e-05	0.00314359	11	0.0172802	0.19314	0.000298606
EXOSC10	PTPN6	28704	89	0.0532366	5.45233e-05	0.00283414	2	0.0220812	0.0943723	0.000487579	3	0.00578924	0.661012	3.35153e-05
EXOSC10	RRP15	28470	88	0.0370653	0.00515405	0.00137384	63	0.016464	0.214177	0.000271063	1	0.00357847	0.787185	1.28054e-05
EXOSC10	TP53	28043	84	0.0259027	0.0524213	0.00067095	6	0.0499266	0.000183779	0.00249266	1	-0.000496448	1.02965	2.4646e-07
EXOSC10	TTN	29451	88	0.047854	0.000238837	0.00229	17	0.0230904	0.0764004	0.000533167	3	0.00491856	0.705874	2.41922e-05
EXOSC10	TXNL1	28416	88	0.0389874	0.00328672	0.00152002	74	0.054255	4.2736e-05	0.00294361	6	-0.00887015	1.49622	7.86796e-05
EZR	FABP5	35317	62	0.0753049	2.34848e-10	0.00567083	78	0.0881376	1.16801e-13	0.00776823	7	-0.00382038	1.2518	1.45953e-05
EZR	FAS	35053	67	0.0976917	2.45506e-16	0.00954367	46	0.260029	1.05941e-108	0.067615	19	-0.0110943	1.64697	0.000123083
EZR	FN1	29902	66	0.0970764	5.34658e-14	0.00942382	55	0.300589	4.0288e-125	0.0903536	15	0.00643705	0.618709	4.14357e-05
EZR	GOT1	29901	60	0.122566	1.87103e-21	0.0150223	57	0.0350442	0.00672322	0.0012281	16	-0.0108362	1.59787	0.000117424
EZR	HGS	33999	65	0.090404	8.12492e-14	0.00817288	81	0.0151002	0.213153	0.000228016	4	0.0050072	0.679753	2.5072e-05
EZR	ICAM5	34740	67	0.0988182	1.51034e-16	0.00976503	43	0.584739	0	0.34192	1	0.0105546	0.379055	0.000111399
EZR	LCP1	29901	64	0.110608	9.66397e-18	0.012234	37	0.625324	0	0.39103	2	0.0298536	0.0209646	0.000891235
EZR	LZTFL1	29177	61	0.0970933	1.06434e-13	0.00942712	32	0.0917409	2.20072e-12	0.00841639	1	-0.00126105	1.07672	1.59023e-06
EZR	PODXL	34662	67	0.091876	1.79799e-14	0.0084412	64	0.172649	1.60233e-47	0.0298077	9	0.0226624	0.0591947	0.000513585
EZR	PRKAR2A	29770	61	0.0999378	1.08262e-14	0.00998757	49	0.0245125	0.0585808	0.000600864	2	-0.00818737	1.47237	6.7033e-05
EZR	REPS1	28972	61	0.0957319	2.83195e-13	0.00916459	78	0.0479895	0.000257987	0.00230299	5	0.00848641	0.518381	7.20192e-05
EZR	SELP	34850	65	0.0856283	8.02772e-13	0.00733221	44	0.233669	4.50524e-87	0.0546011	4	5.85385e-05	0.996101	3.42676e-09
EZR	SH3GLB2	29823	61	0.0981679	3.00803e-14	0.00963694	33	0.179295	2.86167e-44	0.0321468	10	0.0107124	0.408161	0.000114755
EZR	STIP1	34895	70	0.0827761	4.33521e-12	0.00685188	9	0.0100504	0.401196	0.000101011	5	0.0156311	0.191662	0.000244333
EZR	SUGT1	33999	65	0.0868536	7.29212e-13	0.00754354	14	0.00981016	0.418643	9.62391e-05	20	0.00596942	0.622629	3.56339e-05
EZR	TIE1	35155	69	0.110333	1.72281e-20	0.0121734	40	0.1447	3.29296e-34	0.020938	3	0.0156601	0.189194	0.00024524
F10	F7	29651	62	0.211602	5.26443e-61	0.0447752	41	0.389718	2.35454e-214	0.15188	20	0.0172317	0.184585	0.000296931
F10	PROS1	30262	75	0.199471	2.33898e-55	0.0397887	61	0.119454	1.1165e-20	0.0142693	4	0.0111971	0.383798	0.000125375
F11	F2	30104	48	0.310693	7.30437e-135	0.09653	41	0.127347	3.44025e-23	0.0162173	2	-0.00148692	1.09183	2.21093e-06
F11	SERPINA5	29842	54	0.314121	8.5561e-137	0.0986717	71	0.222868	4.60993e-68	0.0496703	4	0.0182943	0.157624	0.000334681
F11R	ITGB2	34214	62	0.0536105	9.12849e-06	0.00287409	75	0.0836463	4.21443e-12	0.0069967	21	0.0105015	0.385115	0.000110281
F11R	JAM2	34955	70	0.0460148	0.000118721	0.00211737	45	0.0810678	1.13524e-11	0.00657199	20	0.0210767	0.0780443	0.000444226
F11R	WIF1	34793	70	0.0354439	0.00310707	0.00125627	63	0.155454	6.86095e-39	0.0241659	6	0.011506	0.337243	0.000132388
F12	HSPA2	29990	56	0.744489	0	0.554264	58	0.0763557	3.20157e-09	0.00583019	18	0.0219285	0.0894816	0.000480858
F12	KLKB1	29929	60	0.743617	0	0.552966	62	0.353607	8.42827e-176	0.125038	10	0.0382115	0.00311038	0.00146012
F12	MMP13	28967	55	0.72184	0	0.521053	53	0.107633	2.13579e-16	0.0115848	1	0.0081291	0.536182	6.60822e-05
F2	FN1	30526	39	0.128411	7.27225e-24	0.0164894	56	0.291099	1.58359e-119	0.0847384	1	0.00685757	0.592159	4.70263e-05
F2	SERPINA5	30112	40	0.140969	4.17355e-28	0.0198722	69	0.217642	1.72773e-65	0.0473682	2	-0.00576714	1.34545	3.32599e-05
F2R	GRK5	33909	73	0.10674	1.21508e-18	0.0113935	6	0.187303	1.38599e-54	0.0350823	12	0.0606129	5.88512e-07	0.00367392
F2R	MMP1	33519	70	0.0988675	4.94499e-16	0.00977479	94	0.469136	0	0.220089	18	0.0352635	0.00388378	0.00124352
F2R	PLG	29005	54	0.0954711	3.17944e-13	0.00911473	87	0.395928	5.23822e-217	0.156759	2	0.0266587	0.0423194	0.000710687
F2R	TAB2	29179	57	0.115744	7.36056e-19	0.0133967	80	0.0386192	0.00317279	0.00149144	25	-0.00133871	1.08143	1.79215e-06
FABP3	HMGCL	29451	58	0.0933559	7.02811e-13	0.00871533	79	0.0279394	0.0320159	0.000780612	8	0.0088649	0.496367	7.85864e-05
FABP4	SNCG	34576	41	0.0665185	3.08448e-08	0.0044247	46	0.685928	0	0.470497	2	0.0261352	0.0297583	0.000683051
FABP4	VIM	34352	49	0.064391	9.21029e-08	0.0041462	73	0.0195589	0.105016	0.00038255	10	0.0091817	0.446713	8.43036e-05
FABP5	FKBP1B	34746	7	0.0844232	1.80346e-12	0.00712728	22	0.155653	6.13669e-39	0.024228	4	0.0228527	0.0567906	0.000522244
FABP5	GLO1	33980	76	0.0826585	8.81622e-12	0.00683242	12	0.254902	2.91789e-101	0.064975	4	0.0134324	0.268214	0.00018043
FABP5	PGD	29774	74	0.0872299	1.55911e-11	0.00760905	55	0.18361	2.66078e-46	0.0337126	18	0.0234507	0.0703922	0.000549937
FABP5	PRKAB1	34006	72	0.0928501	1.6888e-14	0.00862113	55	0.128666	1.68389e-26	0.0165551	12	-0.0113343	1.64999	0.000128466
FABP5	SPRR1B	29248	80	0.0593901	5.49038e-06	0.00352718	17	0.0266514	0.0415305	0.000710298	14	0.0055586	0.670817	3.08981e-05
FABP5	STOML2	28654	13	0.0843635	1.59442e-10	0.0071172	4	-0.00454463	1.26911	2.06536e-05	5	0.00922824	0.484921	8.51604e-05
FADD	FAS	34910	55	0.102689	7.84946e-18	0.0105451	45	0.26005	2.71363e-108	0.0676261	1	-0.00538753	1.34736	2.90254e-05
FADD	MAVS	33621	60	0.0970363	1.53223e-15	0.00941604	75	0.0724029	2.78594e-09	0.00524218	25	0.00990461	0.416765	9.81013e-05
FADD	NFKB1	28576	60	0.0713065	6.80314e-08	0.00508462	39	0.0735543	2.59378e-08	0.00541024	25	0.0132019	0.318349	0.00017429
FADD	TANK	33831	56	0.0995336	2.28532e-16	0.00990694	21	0.016455	0.175941	0.000270767	4	0.00056668	0.962829	3.21127e-07
FADD	THAP12	28409	50	0.107223	5.35016e-16	0.0114968	82	0.0235719	0.0756459	0.000555635	29	0.00430387	0.745693	1.85233e-05
FADD	TLR3	34804	57	0.0836659	2.73003e-12	0.00699997	93	0.87374	0	0.763421	17	0.026453	0.0273226	0.000699763
FADD	TNFRSF1A	34440	58	0.0837001	3.46223e-12	0.00700571	90	0.0575316	1.77166e-06	0.00330988	14	0.0211127	0.0797564	0.000445744
FADD	TNIP1	29499	51	0.0867008	2.55455e-11	0.00751702	68	0.056533	1.39549e-05	0.00319598	2	-0.00285536	1.17355	8.15306e-06
FADD	TRAF2	34465	59	0.0890239	1.31649e-13	0.00792526	75	0.0369153	0.00217414	0.00136274	11	-0.00624917	1.39606	3.90521e-05
FADD	TRIM21	34465	59	0.0922312	1.68832e-14	0.0085066	73	0.0610557	3.91785e-07	0.0037278	1	0.0201158	0.0949275	0.000404644
FAM13A	TBC1D5	29442	48	0.162536	3.83603e-36	0.0264179	73	0.0477507	0.000246968	0.00228013	11	0.0122502	0.347302	0.000150068
FAM13A	YES1	29421	49	0.136417	7.67531e-26	0.0186097	68	0.0730731	2.00528e-08	0.00533967	23	0.00108827	0.933486	1.18432e-06
FAM171B	LYN	29415	53	0.281427	1.55985e-107	0.0792014	38	0.00760874	0.55957	5.78929e-05	6	0.00166097	0.898647	2.75883e-06
FAM171B	PARD3	29686	36	0.279116	1.0939e-106	0.077906	66	0.0692956	9.05872e-08	0.00480188	1	0.0117165	0.366729	0.000137276
FAM20A	SPP1	29871	57	0.27375	3.63497e-103	0.0749389	56	0.122739	1.71917e-21	0.015065	9	-0.00765579	1.44589	5.86111e-05
FAM3B	FUT3_FUT5	34662	79	0.471136	0	0.221969	87	0.482616	0	0.232918	15	0.0198714	0.09806	0.000394873
FAM3B	MEP1B	34329	75	0.483898	0	0.234157	96	0.797772	0	0.636439	14	0.00696414	0.563995	4.84993e-05
FAM3C	MICB_MICA	34410	58	0.0893472	1.12307e-13	0.00798292	77	0.878963	0	0.772575	13	0.0634553	1.37569e-07	0.00402657
FAM3C	SCN3B	28542	53	0.113987	5.71285e-18	0.0129931	85	-0.00721049	1.41401	5.19911e-05	24	0.0301601	0.0226876	0.000909632
FAP	GCG	33990	60	0.17173	3.74161e-46	0.0294912	2	-0.000820413	1.05392	6.73077e-07	2	0.0143712	0.236118	0.00020653
FARSA	NFKB1	28392	71	0.0252097	0.0574993	0.000635528	50	0.0669159	4.4921e-07	0.00447774	6	-0.0291979	1.9722	0.000852519
FARSA	TARS1	29302	70	0.0450069	0.000568275	0.00202562	20	0.016085	0.218272	0.000258728	6	-0.0109223	1.59682	0.000119298
FAS	INPP5D	29058	55	0.247518	7.52173e-82	0.061265	64	0.151796	2.69184e-31	0.023042	21	-0.00621975	1.36452	3.86852e-05
FAS	MET	35136	49	0.25951	1.61503e-108	0.0673453	51	0.156187	1.28306e-39	0.0243945	8	0.00310428	0.794727	9.63653e-06
FAS	MPI	34555	48	0.255474	2.06232e-103	0.0652669	43	0.200514	1.29693e-63	0.0402058	21	0.00514618	0.66884	2.64832e-05
FAS	PDCD6	34910	45	0.261654	1.17454e-109	0.068463	81	0.725738	0	0.526696	5	0.0183923	0.12437	0.000338277
FAS	SRC	34748	48	0.230866	9.80675e-85	0.0532992	14	0.00962837	0.422263	9.27055e-05	8	-0.00355038	1.2327	1.26052e-05
FAS	TNFRSF10B	34476	47	0.252196	1.64951e-100	0.0636028	84	0.321528	1.37894e-165	0.10338	6	0.0176738	0.142264	0.000312364
FAS	TNFRSF10C	35194	45	0.233267	1.33847e-87	0.0544134	91	0.233228	1.432e-87	0.0543953	10	0.00550913	0.644011	3.03505e-05
FAS	UGDH	28812	49	0.264627	6.19932e-93	0.0700272	5	-0.00115795	1.07003	1.34084e-06	1	-0.0129319	1.67364	0.000167235
FAS	YES1	34555	47	0.24374	5.09381e-94	0.0594092	72	0.0682822	1.33073e-08	0.00466246	2	0.0107176	0.373013	0.000114867
FASLG	MIA	34915	36	0.0739283	6.20533e-10	0.00546539	36	0.532895	0	0.283977	17	0.0104008	0.384847	0.000108176
FASLG	MMP7	34155	45	0.0587752	1.16748e-06	0.00345453	62	0.266776	1.19447e-111	0.0711693	11	0.00543998	0.653046	2.95934e-05
FASLG	PDCD6	34804	40	0.067288	1.92097e-08	0.00452768	82	0.719036	0	0.517013	7	0.0181969	0.129026	0.000331126
FASLG	SKAP2	35050	38	0.0577222	1.32477e-06	0.00333185	3	0.0129733	0.277456	0.000168307	18	0.0229578	0.0545971	0.00052706
FBLN2	FN1	30222	95	0.248147	1.70632e-85	0.0615768	56	0.308449	2.25191e-133	0.0951409	10	0.0269959	0.0358441	0.000728776
FBLN2	NID1	29558	67	0.281201	7.3786e-108	0.0790742	67	0.151923	7.39615e-32	0.0230807	13	0.0197465	0.129015	0.000389924
FBLN2	VCAN	29901	94	0.263617	1.23933e-95	0.0694941	54	0.472501	0	0.223257	1	0.0107679	0.405108	0.000115947
FBN2	LTBP2	29121	45	0.192941	5.9016e-50	0.0372264	54	0.144449	1.57847e-28	0.0208656	17	-0.00415702	1.24889	1.72808e-05
FBN2	MATN2	28858	35	0.21526	1.78584e-61	0.0463368	56	0.292809	1.83319e-114	0.0857374	2	0.0245586	0.0621079	0.000603126
FBN2	PDIA4	29354	52	0.186994	2.45862e-47	0.0349669	59	0.0488994	0.000178307	0.00239116	7	0.0236946	0.0694849	0.000561435
FBP1	HNRNPUL1	29506	37	0.224776	1.78685e-68	0.0505243	79	0.0362479	0.00535577	0.00131391	24	0.0125003	0.337013	0.000156258
FBP1	KCTD5	28940	39	0.215693	6.75131e-62	0.0465233	81	0.033568	0.0106498	0.00112681	5	-0.0103047	1.56686	0.000106188
FBP1	KRT14	32560	35	0.231668	4.44451e-80	0.05367	77	0.0148354	0.231304	0.000220089	13	0.0136845	0.269535	0.000187265
FBP1	STK11	33978	36	0.225753	2.9603e-79	0.0509643	91	0.0725002	2.1893e-09	0.00525629	1	0.0183589	0.130228	0.000337048
FBP1	TOP1	29432	40	0.217181	8.81401e-64	0.0471678	5	0.0180939	0.165142	0.000327388	18	-0.0128257	1.6748	0.000164498
FBP1	TPM3	28576	38	0.234732	2.20162e-72	0.0550989	3	-0.0141963	1.71674	0.000201535	9	0.0209785	0.112796	0.000440097
FCAMR	TP53	28950	57	0.290574	4.86543e-113	0.0844335	60	0.0570083	1.42179e-05	0.00324994	4	0.00212492	0.871578	4.51528e-06
FCAR	OSCAR	34516	86	0.59216	0	0.350654	98	0.561667	0	0.315469	10	0.00351499	0.770295	1.23552e-05
FCAR	PILRA	34388	81	0.589124	0	0.347067	74	0.668099	0	0.446357	10	0.0304803	0.0114783	0.00092905
FCER2	ITGAX	29133	70	0.341933	1.73767e-159	0.116918	6	0.0156907	0.231126	0.0002462	3	0.00261366	0.841908	6.8312e-06
FCGR2A	FCGR2B	33447	91	0.694929	0	0.482926	77	0.34942	2.30716e-191	0.122095	16	0.0335859	0.00601189	0.00112802
FCGR2A	LAT	34631	91	0.684135	0	0.46804	34	0.0457063	0.000141748	0.00208907	2	0.00371122	0.757472	1.37731e-05
FCGR2A	LGALS3	34621	90	0.687269	0	0.472339	80	0.474451	0	0.225103	6	0.0336134	0.00515359	0.00112986
FCGR2A	PPP3R1	34018	89	0.688751	0	0.474378	69	0.00057155	0.962407	3.26669e-07	37	0.00927628	0.44428	8.60494e-05
FCGR2A	PRTFDC1	33467	85	0.696195	0	0.484688	73	0.152562	3.85377e-36	0.0232753	2	-0.0257836	1.96508	0.000664794
FCGR2A	SHC1	28293	87	0.691031	0	0.477524	2	0.00317856	0.811076	1.01033e-05	4	0.0191208	0.150413	0.000365605
FCGR2A	TNFRSF11A	34631	91	0.695908	0	0.484288	70	0.451737	0	0.204066	19	0.0778393	8.77565e-11	0.00605896
FCGR2B	INPP5D	28228	66	0.349561	6.06832e-162	0.122193	62	0.144827	7.70395e-28	0.0209748	10	-0.00785579	1.44488	6.17134e-05
FCGR2B	INSR	28110	67	0.336894	3.02008e-149	0.113497	91	0.0857009	1.22447e-10	0.00734464	2	0.000587631	0.964864	3.4531e-07
FCGR2B	KLK6	33826	75	0.34671	2.33136e-190	0.120208	67	0.137496	6.54534e-30	0.0189052	11	-0.0064366	1.40341	4.14298e-05
FCGR2B	SRC	33828	72	0.335516	1.1883e-177	0.112571	18	0.0164163	0.176991	0.000269496	2	0.0121384	0.318166	0.000147342
FCGR3B	ITGAV	34708	97	0.523554	0	0.274109	31	0.118239	4.89908e-23	0.0139804	4	0.0119566	0.319253	0.000142961
FCGR3B	PCSK9	35019	96	0.527006	0	0.277736	57	0.271178	2.66746e-118	0.0735376	9	0.00602824	0.613993	3.63397e-05
FCN1	FCN2	29356	73	0.383837	2.03394e-205	0.147331	71	0.556827	0	0.310056	21	-0.00115062	1.07024	1.32393e-06
FCN1	LCN2	28503	76	0.372155	9.91472e-187	0.138499	11	0.0445995	0.000756805	0.00198912	23	0.00890865	0.501294	7.93641e-05
FCN1	TGFB1	29825	82	0.358721	1.25228e-180	0.128681	34	0.181481	2.44734e-45	0.0329355	17	0.00633893	0.624502	4.0182e-05
FCN1	TLR4	29283	81	0.375918	5.95471e-196	0.141315	51	0.120122	2.87029e-20	0.0144292	5	0.00213019	0.870536	4.53773e-06
FCN1	UMOD	29841	79	0.355168	5.99867e-177	0.126144	83	0.643815	0	0.414498	5	0.0122327	0.344737	0.000149639
FCN2	FN1	29427	68	0.571366	0	0.326459	51	0.28134	1.68004e-107	0.0791524	4	0.00401533	0.758107	1.61229e-05
FCN2	PTX3	34189	75	0.567933	0	0.322548	39	0.0915518	3.33483e-14	0.00838173	3	0.00650455	0.590754	4.23091e-05
FCRL2	NCK2	34880	82	0.47662	0	0.227166	77	0.0367001	0.00217116	0.00134689	1	0.0142313	0.234645	0.00020253
FDX1	GSTP1	27934	65	0.0356648	0.00768002	0.00127198	9	0.169905	1.89288e-37	0.0288676	3	-0.00994466	1.54259	9.88962e-05
FEN1	JUN	33334	74	-0.000602998	1.03926	3.63607e-07	79	0.00833821	0.496085	6.95257e-05	2	0.0174233	0.154918	0.00030357
FEN1	PDP1	34299	76	0.0227372	0.0597037	0.000516981	65	0.0304444	0.0116855	0.000926862	1	0.0121834	0.313034	0.000148436
FEN1	PTEN	33220	72	0.00248299	0.839641	6.16523e-06	75	0.0308181	0.0120004	0.000949756	1	0.0150936	0.21865	0.000227816
FES	FKBP5	33522	43	0.121207	2.30229e-23	0.0146911	37	0.141096	3.72607e-31	0.0199081	15	0.0103585	0.396439	0.000107299
FES	IL4R	33640	39	0.118651	1.59133e-22	0.0140781	49	0.241988	2.95596e-90	0.0585582	21	-0.00448171	1.28679	2.00857e-05
FES	KDR	33882	46	0.109585	1.48026e-19	0.0120088	50	0.416115	4.88421e-282	0.173151	3	0.0107095	0.378083	0.000114694
FES	MET	33655	42	0.126422	2.18894e-25	0.0159825	52	0.161348	1.71698e-40	0.0260331	2	0.00822007	0.500132	6.75696e-05
FES	RRAS	28202	34	0.134818	2.72511e-24	0.018176	86	0.0424641	0.0014238	0.0018032	24	0.0382062	0.00410868	0.00145971
FGA	FN1	29833	67	0.1236	9.55217e-22	0.015277	55	0.287217	1.13647e-113	0.0824935	1	-0.0126491	1.67136	0.000159999
FGA	HRG	29777	64	0.139854	2.14384e-27	0.0195591	91	0.39644	2.44786e-223	0.157165	1	0.00508308	0.694929	2.58377e-05
FGA	KRT18	28864	63	0.1166	6.28224e-19	0.0135955	65	0.0333992	0.0111609	0.00111551	2	0.0157474	0.231616	0.000247982
FGA	PLAT	29171	66	0.127916	1.03485e-22	0.0163624	75	0.052841	5.39131e-05	0.00279217	15	-0.00232376	1.14085	5.39987e-06
FGA	SERPINF2	29377	69	0.122308	5.05237e-21	0.0149593	71	0.17634	3.03931e-42	0.0310956	1	-0.021433	1.89954	0.000459373
FGA	SOD1	28294	68	0.148217	3.7114e-29	0.0219683	2	0.0149889	0.259626	0.000224667	9	0.00684342	0.606796	4.68324e-05
FGA	TPM3	28492	59	0.138351	9.43679e-26	0.019141	2	-0.00641955	1.37195	4.12106e-05	2	0.00696042	0.599375	4.84475e-05
FGF12	PDGFRA	28704	88	0.0237294	0.0722297	0.000563085	62	0.204028	5.413e-55	0.0416273	5	0.0131326	0.319838	0.000172466
FGF19	FGFR2	34826	83	0.0219201	0.0673596	0.00048049	68	0.117431	8.14615e-23	0.0137899	6	-0.00141617	1.09407	2.00555e-06
FGF2	HSPG2	34085	56	0.482086	0	0.232407	53	0.146786	3.81867e-34	0.0215461	1	-0.00990938	1.58667	9.81959e-05
FGF2	MAP2K1	29442	41	0.473988	0	0.224665	60	0.0724595	2.60365e-08	0.00525038	20	0.0816671	3.4797e-10	0.00666952
FGF2	PF4	29364	42	0.47581	0	0.226395	61	0.0512343	8.57356e-05	0.00262495	9	0.0517909	7.17211e-05	0.0026823
FGF2	SDC4	34465	54	0.477746	0	0.228241	44	0.21854	2.59009e-75	0.0477597	4	0.0378377	0.00167802	0.00143169
FGF2	TAX1BP1	29521	36	0.478246	0	0.228719	71	0.0388439	0.00283427	0.00150885	3	0.0826813	1.98398e-10	0.0068362
FGF21	HSPA2	29706	62	0.122836	2.06018e-21	0.0150887	60	0.0689406	1.04338e-07	0.0047528	8	0.00423971	0.743879	1.79751e-05
FGF21	KLB	33988	60	0.105493	2.78278e-18	0.0111287	76	0.533505	0	0.284627	19	0.0194185	0.109422	0.00037708
FGF3	PDGFRA	28704	86	0.0349551	0.00808428	0.00122186	60	0.20089	2.45825e-53	0.0403569	11	0.00803714	0.542662	6.45956e-05
FGF3	RBM19	28587	87	0.0526386	6.8356e-05	0.00277082	81	0.0455164	0.000576217	0.00207175	2	0.00562262	0.670806	3.16139e-05
FGF5	FGFR2	33918	84	0.506876	0	0.256923	69	0.122516	4.21129e-24	0.0150101	2	0.00991945	0.414028	9.83955e-05
FGF6	FGFR4	28660	77	0.0278351	0.035088	0.000774791	66	0.70071	0	0.490994	2	0.00652539	0.621352	4.25807e-05
FGF6	PDGFRA	28704	82	0.0353916	0.0073266	0.00125257	60	0.189909	9.42642e-48	0.0360655	3	0.0156504	0.235806	0.000244936
FGFBP1	GPC1	34975	63	0.152085	1.81767e-37	0.0231298	63	0.271369	2.44855e-118	0.0736412	4	0.0144168	0.227968	0.000207843
FGFBP1	LARP1	29613	66	0.135625	1.03164e-25	0.0183941	73	0.0160457	0.216977	0.000257463	12	0.020993	0.106237	0.000440705
FGFBP1	RPS10	28767	63	0.135773	4.4611e-25	0.0184343	7	0.0140125	0.28794	0.000196351	8	0.0181983	0.167546	0.000331179
FGFR2	GOLGA3	29710	50	0.127763	4.73962e-23	0.0163234	23	0.0877715	1.22301e-11	0.00770383	4	0.00308876	0.811846	9.54045e-06
FGFR2	IFNAR1	29619	52	0.118412	6.05237e-20	0.0140215	58	0.350081	2.35147e-170	0.122557	9	0.00159057	0.902593	2.5299e-06
FGFR2	IL32	34487	75	0.152688	3.00076e-37	0.0233135	54	0.203692	1.68367e-65	0.0414903	4	0.0144255	0.230972	0.000208096
FGFR2	KLB	33799	65	0.132522	7.31191e-28	0.0175621	88	0.532495	0	0.283551	18	0.00390873	0.74799	1.52782e-05
FGFR2	MORF4L1	29240	50	0.12255	5.19704e-21	0.0150185	83	0.0298578	0.022412	0.000891488	5	0.0166202	0.203801	0.00027623
FGFR2	SDC4	34524	67	0.125059	1.80358e-25	0.0156398	41	0.205161	1.65468e-66	0.0420911	1	0.0206391	0.0863854	0.000425972
FGFR2	SRC	35181	68	0.117031	6.93871e-23	0.0136962	14	0.021446	0.0720509	0.000459931	1	0.00140716	0.906057	1.98011e-06
FGFR4	GGH	28381	90	0.707823	0	0.501014	44	0.357545	8.79655e-171	0.127839	1	0.0132573	0.317979	0.000175756
FGFR4	IGF1R	28838	80	0.703809	0	0.495347	61	0.108299	1.62666e-16	0.0117288	13	0.0275643	0.0363315	0.00075979
FGFR4	IL5RA	28881	80	0.698108	0	0.487355	89	0.451293	6.7429e-288	0.203666	11	0.0170325	0.195568	0.000290105
FGFR4	KLB	28258	77	0.696204	0	0.484701	70	0.546592	0	0.298763	2	0.02002	0.132381	0.000400799
FGFR4	LILRA5	28856	70	0.699028	0	0.48864	82	0.302467	2.22235e-122	0.0914865	8	0.0258704	0.0493904	0.00066928
FGFR4	LYPD1	28258	79	0.690485	0	0.47677	75	0.0443997	0.00084211	0.00197133	30	-0.00586154	1.34045	3.43577e-05
FGFR4	PTPN6	29012	77	0.694315	0	0.482073	1	0.014543	0.268047	0.000211499	4	0.0141504	0.281183	0.000200233
FGFR4	RTN4R	29180	79	0.694426	0	0.482227	53	0.334528	1.39389e-152	0.111909	2	0.0120247	0.358383	0.000144594
FGFR4	STK11	28366	85	0.694565	0	0.48242	85	0.0299108	0.0242674	0.000894656	3	-0.0114521	1.61154	0.000131152
FGFR4	TSC1	28660	77	0.700745	0	0.491043	75	-0.0102858	1.56378	0.000105799	1	0.00584922	0.657945	3.42134e-05
FGR	FKBP5	33651	45	0.0833378	7.52072e-12	0.0069452	28	0.160501	4.4831e-40	0.0257605	6	0.0254831	0.036573	0.000649389
FGR	HCLS1	34058	46	0.0922514	2.37926e-14	0.00851032	25	0.0597886	7.90111e-07	0.00357468	5	0.0278419	0.0215744	0.000775169
FGR	HEXIM1	33647	38	0.0759414	4.4501e-10	0.0057671	48	0.0632512	2.07194e-07	0.00400072	6	0.0430848	0.000407384	0.0018563
FGR	HSPB1	33120	42	0.0985024	9.36229e-16	0.00970272	75	0.349829	5.42685e-190	0.12238	15	0.0255562	0.0375335	0.000653119
FGR	INPP5D	28226	51	0.0845348	1.99989e-10	0.00714612	58	0.130489	7.27411e-23	0.0170275	1	-0.00310288	1.1843	9.62784e-06
FGR	LYN	33625	43	0.0868079	9.97019e-13	0.00753561	58	0.0228755	0.0606793	0.000523287	4	0.0396592	0.00114206	0.00157285
FGR	PLAUR	33422	45	0.088068	5.48403e-13	0.00775597	58	0.121272	2.53353e-23	0.0147068	1	-0.000488508	1.03185	2.3864e-07
FGR	QPCT	33650	45	0.0762341	3.80224e-10	0.00581164	49	0.295832	5.16174e-136	0.0875168	6	0.0109753	0.367995	0.000120457
FGR	SKAP2	33810	42	0.105578	3.18903e-18	0.0111466	12	0.0247502	0.0418332	0.00061257	3	0.0183611	0.131119	0.000337129
FGR	SNCA	28258	50	0.0778728	4.58558e-09	0.00606418	65	0.0384457	0.00384615	0.00147807	22	0.0278952	0.0360013	0.000778141
FGR	SRC	33744	42	0.0869732	8.26088e-13	0.00756433	20	0.0185697	0.127189	0.000344835	2	0.0395635	0.00115135	0.00156527
FGR	YES1	33625	43	0.0853484	2.37322e-12	0.00728436	74	0.0534383	1.16208e-05	0.00285565	17	0.0426061	0.000474243	0.00181528
FGR	YWHAQ	28258	43	0.0995741	6.27111e-14	0.009915	75	0.0101607	0.445068	0.00010324	9	0.0168222	0.206091	0.000282987
FH	GLOD4	28581	86	0.0325193	0.0139438	0.0010575	76	0.00402755	0.760797	1.62211e-05	2	0.000178779	0.989218	3.19618e-08
FH	GPI	29148	85	0.047383	0.00029592	0.00224514	34	0.013452	0.304488	0.000180956	2	0.0166494	0.203742	0.000277203
FH	HMOX2	28079	86	0.0501562	0.00016998	0.00251565	53	0.0742607	2.53206e-08	0.00551465	33	0.0187422	0.160252	0.00035127
FH	KYNU	28978	87	0.0315095	0.0164518	0.000992848	68	0.246709	4.30034e-81	0.0608653	2	0.0165545	0.20766	0.000274053
FH	PTGR1	29175	86	0.0376614	0.00401152	0.00141838	57	0.412665	8.86792e-239	0.170293	4	0.00605571	0.643734	3.66716e-05
FH	SOD2	28681	87	0.0308886	0.0193126	0.000954107	15	0.132372	7.68711e-24	0.0175224	2	-0.00394855	1.23505	1.5591e-05
FH	SSBP1	28558	85	0.0392795	0.00298874	0.00154288	80	0.0249221	0.0596631	0.000621113	12	-0.0076431	1.43638	5.84169e-05
FIS1	MAVS	33640	59	0.128897	2.5364e-26	0.0166145	76	0.0694614	1.1747e-08	0.00482488	4	-2.06066e-05	1.00135	4.24634e-10
FIS1	TBC1D17	33657	59	0.116361	9.96016e-22	0.0135398	46	0.276915	9.31661e-119	0.076682	11	0.00114617	0.925095	1.31371e-06
FKBP14	FUT3_FUT5	29841	69	0.0520105	5.82385e-05	0.00270509	78	0.482257	0	0.232572	1	0.00581443	0.653366	3.38076e-05
FKBP14	GPIHBP1	30046	68	0.0330128	0.01049	0.00108985	52	0.210912	2.1484e-61	0.0444837	18	0.0142261	0.270202	0.000202381
FKBP14	LACRT	30042	69	0.0440607	0.000635139	0.00194134	69	0.0654759	3.78393e-07	0.0042871	9	-0.000256997	1.01589	6.60475e-08
FKBP14	LCP1	30099	70	0.0342788	0.00782213	0.00117503	35	0.623521	0	0.388779	1	0.00571697	0.657442	3.26838e-05
FKBP14	LYZL2	29083	66	0.0416137	0.00150214	0.0017317	48	0.170209	4.6791e-39	0.0289711	14	0.0610508	3.17367e-06	0.00372721
FKBP1B	ITPA	28780	36	0.18316	1.32188e-44	0.0335476	30	0.545467	0	0.297534	15	0.0724662	3.71411e-08	0.00525135
FKBP1B	SOD1	33831	22	0.180819	7.98605e-51	0.0326956	72	0.0180976	0.136626	0.000327521	5	0.00900863	0.458761	8.11553e-05
FKBP4	FOXO3	33522	76	0.0625321	2.9903e-07	0.00391026	14	0.0128907	0.291283	0.00016617	2	0.0234082	0.055299	0.000547943
FKBP4	HSPB1	33737	78	0.0778709	1.50502e-10	0.00606387	75	0.341753	3.50872e-184	0.116795	4	0.0122109	0.315931	0.000149105
FKBP4	LGALS9	34210	76	0.0428279	0.000394782	0.00183423	55	0.333957	6.64828e-178	0.111527	4	0.00529403	0.661512	2.80268e-05
FKBP4	MAPT	33651	79	0.0599981	8.41194e-07	0.00359977	5	0.0202314	0.0969991	0.000409311	4	0.00106012	0.930709	1.12386e-06
FKBP4	OGA	29308	79	0.0760555	5.54954e-09	0.00578444	33	0.0996934	2.0148e-14	0.00993878	1	0.0101492	0.43725	0.000103005
FKBP4	PRKAB1	33634	78	0.0735936	1.51606e-09	0.00541602	53	0.131322	2.92692e-27	0.0172455	2	-0.0046394	1.29637	2.1524e-05
FKBP4	SH3GLB2	29389	75	0.0754908	6.86138e-09	0.00569886	36	0.207408	4.01389e-58	0.0430182	4	0.0211876	0.104352	0.000448913
FKBP4	SNCA	28739	79	0.0673413	3.22558e-07	0.00453485	63	0.0454734	0.000564071	0.00206783	32	-0.00334428	1.2001	1.11842e-05
FKBP4	STIP1	34334	82	0.0528421	1.1823e-05	0.00279228	5	0.0153653	0.203006	0.000236093	1	0.0101571	0.400068	0.000103167
FKBP4	SUGT1	33522	75	0.0774917	2.10837e-10	0.00600496	8	0.0165745	0.174803	0.000274716	3	0.0137459	0.260449	0.00018895
FKBP5	MAP2K1	29308	17	0.1392	9.47038e-27	0.0193767	63	0.0885765	1.09771e-11	0.00784579	11	-0.00197961	1.12044	3.91887e-06
FKBP5	OGA	29308	19	0.133356	1.14722e-24	0.0177838	11	0.107826	1.26065e-16	0.0116265	5	0.00520572	0.690297	2.70995e-05
FKBP5	PKN3	28941	17	0.11577	9.96546e-19	0.0134028	17	0.124732	1.65639e-21	0.015558	7	0.0222411	0.090661	0.000494666
FKBP5	SERPINH1	28941	18	0.147313	1.92117e-29	0.021701	42	0.119915	5.48115e-20	0.0143797	3	0.00512722	0.696543	2.62884e-05
FKBP7	LAT	34003	22	0.0487288	5.82161e-05	0.00237449	35	0.0437346	0.000309149	0.00191272	18	0.021823	0.071947	0.000476243
FKBP7	LYZL2	27890	24	0.055776	3.07284e-05	0.00311096	50	0.156404	6.98034e-32	0.0244623	8	0.0238235	0.0752179	0.000567557
FKBP7	MAN2B2	28898	31	0.052097	7.42518e-05	0.0027141	85	0.662813	0	0.43932	5	0.0156688	0.233672	0.000245511
FKBP7	NFU1	28786	21	0.0555861	2.44367e-05	0.00308982	54	0.0802023	1.10237e-09	0.00643241	39	0.0202518	0.124434	0.000410134
FKBP7	PPIF	28907	21	0.0404445	0.00210008	0.00163575	73	0.0464971	0.000405531	0.00216198	19	0.0284235	0.0306882	0.000807897
FKBP7	STX7	28060	32	0.0556209	3.05884e-05	0.00309368	52	0.482505	0	0.232811	2	0.0704332	1.27943e-07	0.00496084
FKBP7	STX8	33593	19	0.0604192	7.20433e-07	0.00365048	72	0.0825431	1.23702e-11	0.00681337	20	0.0234333	0.0547845	0.000549121
FLI1	SMAD3	28824	71	0.03162	0.0163637	0.000999823	37	0.210751	7.09558e-59	0.0444159	16	0.0211329	0.108656	0.000446601
FLI1	SMARCA2	33220	78	0.0440358	0.000330102	0.00193915	89	0.0307033	0.0123227	0.000942691	6	0.0244196	0.0465489	0.000596317
FLRT2	UNC5D	28545	81	0.388078	1.4119e-204	0.150604	71	0.0705218	9.6097e-08	0.00497332	2	0.0140703	0.287808	0.000197973
FLT1	HSPG2	33923	70	0.0536773	9.71129e-06	0.00288125	45	0.170058	3.4342e-45	0.0289196	13	-0.0121844	1.68434	0.000148461
FLT1	VEGFA	34550	74	0.0474376	7.98594e-05	0.00225032	88	0.50888	0	0.258958	4	0.0260675	0.0302443	0.000679516
FLT3	FLT3LG	34038	57	0.0914269	4.10619e-14	0.00835889	80	0.0343004	0.0046511	0.00117652	2	0.0183046	0.131027	0.000335059
FLT4	ITGB1	34560	62	0.225477	2.16698e-80	0.0508399	56	-0.000192994	1.0128	3.72467e-08	1	-0.00410434	1.26702	1.68456e-05
FLT4	KDR	35241	63	0.229143	1.24408e-84	0.0525065	40	0.429487	0	0.184459	19	0.00973359	0.41391	9.47428e-05
FLT4	LGALS1	34524	59	0.229508	3.31354e-83	0.0526739	78	0.227528	9.01448e-82	0.051769	9	-0.00323559	1.21192	1.04691e-05
FLT4	LGALS3	34591	60	0.220327	8.04896e-77	0.0485441	78	0.490881	0	0.240964	1	0.0178233	0.138262	0.00031767
FLT4	PDGFC	33882	61	0.235993	2.09568e-86	0.0556928	73	0.0508839	2.78313e-05	0.00258917	2	0.00548731	0.651546	3.01105e-05
FLT4	TNF	33828	51	0.224871	2.68962e-78	0.0505668	32	0.0888054	2.52976e-13	0.00788639	10	0.0149202	0.219814	0.000222613
FLT4	VEGFA	34805	62	0.233416	8.96878e-87	0.0544831	86	0.504422	0	0.254441	10	0.00576316	0.630692	3.32141e-05
FMNL1	HSP90B1	34140	9	0.00220975	0.855142	4.88299e-06	2	0.0190866	0.114793	0.000364298	7	0.0202749	0.0938914	0.000411073
FN1	GSTP1	28859	54	0.287827	1.69191e-110	0.0828443	9	0.146312	5.55018e-29	0.0214071	2	0.00858405	0.514416	7.3686e-05
FN1	GZMB	29593	53	0.306729	3.94926e-129	0.0940826	36	0.232018	3.65213e-73	0.0538325	17	0.00704745	0.58779	4.96665e-05
FN1	HGF	29951	54	0.288771	2.15845e-115	0.0833889	75	0.0770128	2.40132e-09	0.00593097	8	-0.00671683	1.39676	4.51158e-05
FN1	HRG	30361	55	0.309389	7.87778e-135	0.0957215	96	0.397924	1.56523e-229	0.158343	12	0.0243671	0.0576101	0.000593758
FN1	HSPB1	29135	54	0.290486	1.11771e-113	0.084382	68	0.356825	1.58703e-174	0.127324	7	0.020898	0.110695	0.000436726
FN1	IGF2BP3	29154	52	0.305331	4.83586e-126	0.093227	65	0.00433323	0.740802	1.87769e-05	22	-0.000592662	1.03609	3.51248e-07
FN1	IST1	29858	51	0.312519	2.0388e-135	0.097668	7	0.0670085	2.18764e-07	0.00449015	16	0.00782477	0.545498	6.1227e-05
FN1	ITGA11	29593	55	0.275557	1.34167e-103	0.0759316	67	0.206367	6.17912e-58	0.0425874	15	0.00847639	0.514433	7.18491e-05
FN1	ITGB5	29776	56	0.2927	5.83062e-118	0.0856733	66	0.0862821	2.57001e-11	0.0074446	3	0.0159413	0.218702	0.000254124
FN1	ITGB6	29116	50	0.316901	5.51668e-136	0.100426	42	0.233925	3.28767e-73	0.0547207	1	0.00847469	0.517914	7.18203e-05
FN1	ITGB7	29902	54	0.306867	1.38834e-130	0.0941673	48	0.0787801	1.05861e-09	0.00620631	13	-0.00858689	1.49325	7.37347e-05
FN1	KLK3	30222	53	0.288303	4.99777e-116	0.0831186	83	0.096295	6.27696e-14	0.00927273	5	0.0109037	0.396697	0.00011889
FN1	KRT18	29539	53	0.269515	7.7279e-99	0.0726382	66	0.026463	0.0419727	0.000700289	22	0.0150698	0.246849	0.000227098
FN1	LAIR2	29444	54	0.281079	2.37617e-107	0.0790054	95	0.680231	0	0.462715	1	0.00139426	0.914818	1.94397e-06
FN1	LCP1	30222	53	0.297944	3.73038e-124	0.0887706	33	0.614537	0	0.377656	2	0.0157758	0.220092	0.000248876
FN1	LGALS3BP	30526	56	0.308769	5.45269e-135	0.0953382	50	0.150527	2.85207e-32	0.0226583	13	0.0156671	0.220966	0.000245457
FN1	LGALS7_LGALS7B	29510	55	0.260267	5.44721e-92	0.0677387	30	0.190324	2.91984e-49	0.0362234	1	0.0131323	0.313114	0.000172457
FN1	LGALS8	29902	55	0.279242	1.51669e-107	0.0779763	31	0.199364	1.16009e-54	0.0397459	13	0.0187456	0.147218	0.000351397
FN1	LGALS9	29634	54	0.294787	3.9966e-119	0.0868993	57	0.34228	1.54643e-162	0.117156	15	0.0111127	0.392379	0.000123493
FN1	LMNB1	30012	54	0.289052	7.51625e-116	0.083551	70	0.0421261	0.001097	0.00177461	2	-0.003652	1.22272	1.33371e-05
FN1	LRG1	30526	56	0.293811	7.88619e-122	0.0863246	15	0.440448	3.58809e-288	0.193995	4	-0.0170723	1.81772	0.000291462
FN1	MAPT	28967	54	0.290012	1.19865e-112	0.084107	11	0.0322724	0.0140328	0.00104151	3	0.000897092	0.945575	8.04775e-07
FN1	MEP1B	29619	54	0.278704	4.052e-106	0.0776758	98	0.793482	0	0.629613	4	0.0338702	0.00913712	0.00114719
FN1	MMP1	28389	53	0.303391	3.5352e-121	0.092046	89	0.457606	6.4823e-292	0.209403	9	0.003897	0.769095	1.51866e-05
FN1	MMP7	29014	52	0.30528	2.10775e-125	0.0931959	60	0.271039	3.08674e-98	0.0734621	4	-0.00549883	1.32461	3.02372e-05
FN1	MMP9	29610	54	0.306881	2.38746e-129	0.0941759	34	0.124756	5.62544e-22	0.015564	2	-0.0178845	1.83121	0.000319854
FN1	MYL4	29382	50	0.293832	2.38361e-117	0.086337	16	0.0162771	0.212201	0.000264943	15	0.0066408	0.610788	4.41002e-05
FN1	NARS1	30085	52	0.290065	5.66109e-117	0.084138	82	0.0323402	0.0121161	0.00104589	6	-0.0127734	1.67815	0.00016316
FN1	NPM1	8139	51	0.280879	7.02697e-31	0.0788931	77	0.0401752	0.105249	0.00161405	1	-0.000305008	1.00981	9.30301e-08
FN1	NPTXR	29619	54	0.298671	2.54614e-122	0.0892041	56	0.449395	2.05724e-292	0.201956	2	0.0124141	0.339457	0.00015411
FN1	PCBP2	30085	54	0.285802	1.80162e-113	0.0816831	12	0.0219321	0.0889223	0.000481017	23	0.00976834	0.4487	9.54205e-05
FN1	PDLIM5	30085	54	0.275072	6.37506e-105	0.0756646	62	0.0359561	0.00528039	0.00129284	34	0.00611062	0.635569	3.73397e-05
FN1	PRDX1	28827	50	0.309128	6.89595e-128	0.0955603	34	0.0620916	2.38178e-06	0.00385537	1	-0.0119059	1.63391	0.00014175
FN1	PXN	28967	54	0.291754	4.8287e-114	0.0851205	71	0.453804	2.46096e-292	0.205938	4	0.0159002	0.226277	0.000252815
FN1	RANBP1	29382	51	0.291514	1.87384e-115	0.0849806	72	0.0371575	0.00438994	0.00138068	13	0.0292404	0.0249983	0.000855002
FN1	SCRIB	29382	51	0.300553	5.99244e-123	0.0903322	67	0.0389599	0.00281756	0.00151787	1	0.0298616	0.0220753	0.000891717
FN1	SERPINA1	29960	52	0.297235	1.68525e-122	0.0883486	58	0.15081	8.07625e-32	0.0227436	2	0.00729402	0.57241	5.32027e-05
FN1	SERPINA6	30526	56	0.311355	2.40566e-137	0.0969422	51	0.22221	3.57316e-69	0.0493773	2	0.00119239	0.925786	1.4218e-06
FN1	SSBP1	29355	56	0.288854	3.32546e-113	0.0834367	81	-0.0139086	1.71336	0.000193448	1	-0.00764869	1.44209	5.85024e-05
FN1	TGFBR1	29355	56	0.300153	1.65293e-122	0.0900916	76	0.0555082	2.08536e-05	0.00308116	3	0.0098335	0.451255	9.66978e-05
FN1	TNC	29720	54	0.268695	7.86365e-99	0.0721972	81	0.217027	2.66379e-64	0.0471008	20	0.00507488	0.695664	2.57545e-05
FN1	VAMP8	29355	55	0.293821	3.04892e-117	0.0863307	46	0.14131	1.43806e-27	0.0199685	13	0.0115398	0.376671	0.000133166
FN1	YWHAQ	29523	55	0.264676	3.25177e-95	0.0700535	77	0.026072	0.0451534	0.000679749	16	0.00702873	0.589223	4.9403e-05
FNDC1	ORM1	30027	79	0.366274	4.69967e-190	0.134157	83	0.355336	3.26903e-178	0.126264	16	0.00634	0.623284	4.01956e-05
FNDC1	SERPINB5	28983	75	0.370342	7.09554e-188	0.137153	3	0.0480952	0.000249391	0.00231314	15	0.00621414	0.636217	3.86155e-05
FNTA	TGFB1	29742	12	0.0180231	0.164583	0.000324832	24	0.194675	6.91154e-52	0.0378984	1	0.0173666	0.180509	0.000301599
FNTA	TGM2	29371	19	0.00999561	0.443712	9.99122e-05	37	0.140571	2.61635e-27	0.0197603	8	-0.00301229	1.18254	9.07389e-06
FOLR1	GSR	29465	46	0.104877	6.94092e-16	0.0109992	40	0.123535	1.77049e-21	0.0152608	22	-0.00142321	1.08698	2.02553e-06
FOLR2	FOLR3	34804	61	0.10002	6.07027e-17	0.0100041	69	0.660944	0	0.436847	16	0.211075	6.23006e-71	0.0445525
FOXJ3	RPA2	29580	43	0.0530519	4.45487e-05	0.0028145	6	0.0617658	1.99149e-06	0.00381501	1	0.0150307	0.247715	0.000225923
FOXO1	MST1	29142	42	0.104442	1.31294e-15	0.0109081	80	0.828919	0	0.687107	27	0.0202791	0.121632	0.000411242
FOXO1	SATB1	29530	46	0.0875522	1.58441e-11	0.00766538	9	0.0133717	0.304209	0.000178802	16	0.0179404	0.168035	0.000321856
FOXO1	SIRT2	34363	54	0.11596	5.23181e-22	0.0134467	65	0.090195	6.84263e-14	0.00813514	9	-0.00150319	1.09915	2.25959e-06
FOXO1	SMAD3	29431	14	0.0947472	3.24358e-13	0.00897703	47	0.203634	3.93549e-56	0.0414667	19	0.0191229	0.142393	0.000365686
FOXO1	STK4	34465	49	0.106483	7.69841e-19	0.0113387	73	0.0237806	0.0483496	0.000565516	1	-0.0118443	1.6745	0.000140288
FOXO1	TXNRD1	34388	50	0.0928887	1.1786e-14	0.00862831	71	0.0388501	0.00127132	0.00150933	22	-0.00758146	1.47039	5.74786e-05
FOXO3	PCNA	27926	9	0.010121	0.449516	0.000102435	86	0.0494819	0.000216144	0.00244846	28	0.0133174	0.319705	0.000177352
FOXO3	SMAD1	34299	13	0.0309543	0.0103547	0.000958168	55	0.0642078	1.02546e-07	0.00412264	2	0.0138771	0.250501	0.000192573
FOXO3	SMAD2	28824	5	0.0327539	0.0128885	0.00107282	74	0.0463938	0.000426055	0.00215238	6	0.0154718	0.240214	0.000239377
FOXO3	SMAD3	28824	7	0.0283621	0.0312994	0.000804409	33	0.234278	1.04755e-72	0.0548863	4	0.0347363	0.00835338	0.00120661
FST	INHBB	29012	56	0.108548	1.12391e-16	0.0117826	69	0.276516	2.49667e-102	0.0764613	1	0.0147743	0.260508	0.00021828
FST	INHBC	34705	67	0.127709	1.24127e-26	0.0163095	49	0.419751	2.08458e-294	0.176191	9	0.0383311	0.00140284	0.00146928
FST	NPM1	9291	34	0.0437343	0.0594597	0.00191269	84	-0.0220125	1.65703	0.00048455	8	0.0294711	0.204171	0.000868544
FSTL1	GPC1	29151	57	0.148676	3.5948e-30	0.0221047	58	0.295473	8.66154e-118	0.0873045	11	0.0189912	0.147092	0.000360665
FSTL1	LYZL2	28324	49	0.133162	7.94345e-24	0.017732	45	0.178146	1.32067e-41	0.031736	13	0.00023589	0.985839	5.56441e-08
FSTL1	PRG3	29441	51	0.129774	1.55247e-23	0.0168412	51	0.117549	1.43785e-19	0.0138177	1	0.00933589	0.473845	8.71588e-05
FSTL1	SPINK5	28892	44	0.13167	9.16308e-24	0.0173369	78	0.329874	1.01644e-146	0.108817	4	-0.0151347	1.74996	0.000229058
FSTL1	TGFB1	29124	46	0.156265	3.70219e-33	0.0244188	30	0.190859	6.67516e-49	0.0364273	10	0.0357605	0.00634587	0.00127881
FSTL1	XCL1	29151	48	0.139973	6.73589e-27	0.0195925	93	0.541867	0	0.29362	17	0.0166326	0.204161	0.000276642
FSTL3	MSTN	33733	85	0.0868751	8.83083e-13	0.00754729	67	0.0374027	0.00212246	0.00139896	15	0.0091684	0.451501	8.40596e-05
FTCD	HGS	28849	64	0.0959386	2.83128e-13	0.00920422	56	0.00221955	0.866153	4.92639e-06	8	0.00581908	0.658569	3.38617e-05
FURIN	HSP90B1	33634	35	0.1512	1.09236e-35	0.0228615	77	0.0319957	0.00868463	0.00102373	7	-0.0095223	1.56509	9.06741e-05
FURIN	LONP1	29011	33	0.149471	2.42666e-30	0.0223417	59	0.134216	9.85855e-25	0.018014	52	0.0128312	0.328472	0.000164641
FURIN	MSTN	33886	43	0.151841	3.06331e-36	0.0230558	67	0.0398066	0.00104665	0.00158457	1	-0.00697945	1.43435	4.87127e-05
FURIN	NAGPA	29053	36	0.169131	1.53552e-38	0.0286054	74	0.315034	4.97163e-134	0.0992466	31	-0.00283813	1.17123	8.05497e-06
FURIN	NAMPT	33882	40	0.133992	1.61018e-28	0.0179537	75	0.0283544	0.019592	0.00080397	4	0.0220366	0.0696993	0.000485611
FURIN	PDGFA	34909	38	0.160278	2.15426e-41	0.0256889	90	0.0646791	6.34511e-08	0.00418339	9	0.0302092	0.0115971	0.000912593
FURIN	RRM2B	33882	37	0.151547	4.23211e-36	0.0229665	32	0.0859543	1.36786e-12	0.00738814	14	0.00693139	0.56836	4.80442e-05
FURIN	SCPEP1	28909	35	0.162274	2.08958e-35	0.026333	71	0.272315	7.88806e-99	0.0741553	22	0.0035922	0.784801	1.29039e-05
FURIN	SEC31A	29011	33	0.16004	1.36417e-34	0.0256127	76	0.0665542	3.89496e-07	0.00442946	1	-0.00991014	1.54958	9.8211e-05
FURIN	SERPINA5	29370	39	0.148928	1.74702e-30	0.0221794	72	0.212297	7.68613e-61	0.0450698	2	-0.00444447	1.26657	1.97533e-05
FURIN	SERPINB8	34915	37	0.145248	3.10453e-34	0.0210969	35	0.592323	0	0.350847	3	0.0360044	0.00262002	0.00129632
FURIN	SERPINE2	29765	34	0.141288	6.36775e-28	0.0199622	40	0.379072	9.35688e-203	0.143695	33	-0.0021328	1.13068	4.54882e-06
FURIN	SERPINI1	29003	37	0.169677	1.01993e-38	0.0287903	71	0.329532	5.95164e-147	0.108591	5	0.0167355	0.202539	0.000280077
FURIN	SMAD3	29613	35	0.151455	1.00281e-31	0.0229385	41	0.227234	3.19805e-70	0.0516354	18	0.00865093	0.505667	7.48386e-05
FURIN	TMEM106A	29613	34	0.149845	4.40118e-31	0.0224536	34	0.0837576	1.07851e-10	0.00701534	7	0.00436606	0.736932	1.90625e-05
FURIN	YARS1	29619	35	0.152743	2.99583e-32	0.0233306	24	0.0179557	0.167061	0.000322407	3	-0.00243794	1.1488	5.94356e-06
FUS	GABARAPL1	28405	51	-0.00712877	1.40887	5.08194e-05	74	0.0120422	0.364152	0.000145014	6	-0.000264033	1.01587	6.97133e-08
FUS	GIMAP8	27873	56	0.00140227	0.916639	1.96635e-06	63	0.166894	4.20983e-36	0.0278536	4	7.48565e-05	0.995542	5.60349e-09
FUS	MDH1	28732	53	0.0193022	0.143476	0.000372574	65	0.0745403	1.54068e-08	0.00555625	1	-0.00646252	1.37571	4.17642e-05
FUS	RALY	28771	54	0.00609612	0.643847	3.71627e-05	12	0.0377078	0.00422676	0.00142188	2	0.00941068	0.475407	8.85609e-05
FUS	RPL14	28176	59	0.00497379	0.708936	2.47386e-05	49	0.0115383	0.386502	0.000133132	18	0.0145102	0.276133	0.000210546
FUT1	GLT8D2	28412	92	0.051144	0.000114851	0.00261571	57	0.108935	1.80876e-16	0.0118668	10	0.0226671	0.0875491	0.000513799
FUT3_FUT5	TXNDC15	34923	92	0.491936	0	0.242001	32	0.580196	0	0.336628	1	0.0110134	0.35744	0.000121294
FUT8	IFNGR2	34878	86	0.578085	0	0.334183	67	0.723327	0	0.523202	6	0.0187521	0.117357	0.00035164
FUT8	NPTX1	34393	93	0.581322	0	0.337935	79	0.427473	1.14446e-303	0.182733	7	0.013984	0.246214	0.000195553
FUT8	PDGFRA	34269	63	0.578979	0	0.335217	58	0.196944	6.86981e-61	0.0387869	5	0.0126852	0.293733	0.000160915
FUT8	SEL1L	28702	53	0.58762	0	0.345298	9	0.209495	6.01296e-58	0.0438882	10	0.00791991	0.548564	6.27249e-05
FUT8	STX8	34282	81	0.583604	0	0.340594	81	0.0648849	7.56451e-08	0.00421005	16	0.019569	0.105191	0.000382947
FUT8	TMEM106A	29300	85	0.591167	0	0.349479	36	0.0780961	2.14832e-09	0.006099	25	0.0493976	0.000154998	0.00244012
FUT8	TSPAN15	28469	80	0.577145	0	0.333096	84	0.0227659	0.0858733	0.000518287	10	0.0116542	0.379308	0.000135821
FXN	GIMAP8	28802	49	0.0720858	4.32919e-08	0.00519637	66	0.140015	1.30821e-26	0.0196042	26	0.00983632	0.455438	9.67532e-05
FXN	GRHPR	29896	50	0.0672101	1.9742e-07	0.0045172	47	0.180161	8.51222e-45	0.0324581	2	0.0146174	0.258434	0.000213668
FXN	GSTP1	33829	63	0.0454555	0.000184063	0.0020662	8	0.178141	2.36987e-49	0.0317343	5	0.0101496	0.403906	0.000103014
FXN	HADH	28913	48	0.0566095	1.65423e-05	0.00320464	2	0.00700114	0.59455	4.90159e-05	3	0.034089	0.00953366	0.00116206
FXN	LACTB2	34696	61	0.0737917	7.54675e-10	0.00544521	42	0.117226	1.15961e-22	0.0137419	4	0.00199461	0.868061	3.97846e-06
FXN	PRDX6	35421	61	0.0656969	3.12145e-08	0.00431609	46	0.102247	6.30519e-18	0.0104545	5	0.0251517	0.0342692	0.000632607
FXN	PSAP	29622	50	0.0648863	5.78233e-07	0.00421023	40	0.221022	1.8369e-66	0.0488508	8	0.0168801	0.193931	0.000284938
FZD10	TSPAN15	28392	90	0.0275987	0.0375653	0.000761686	11	0.0788766	2.65674e-09	0.00622152	18	0.0135801	0.306252	0.00018442
GABARAP	GSTP1	28720	24	0.0116778	0.376218	0.00013637	6	0.176695	1.67449e-41	0.0312211	32	0.0180319	0.171801	0.00032515
GABARAP	HSP90B1	28664	67	0.00563357	0.669796	3.17371e-05	35	0.0160776	0.223585	0.00025849	6	0.00183627	0.889455	3.3719e-06
GABARAP	LGALS3BP	29990	76	-0.0149878	1.75419	0.000224635	51	0.154371	2.61883e-33	0.0238305	21	0.0419574	0.00115317	0.00176042
GABARAP	LGMN	29614	10	0.0275479	0.0340152	0.000758888	63	0.274567	6.57344e-103	0.075387	11	0.0134625	0.300281	0.00018124
GABARAP	MYBPC2	29248	74	0.000721891	0.955981	5.21127e-07	79	0.0546973	2.84634e-05	0.0029918	12	-0.0161525	1.78322	0.000260903
GABARAP	PRDX1	28694	72	0.0193045	0.143708	0.000372662	32	0.0559933	2.19695e-05	0.00313525	7	0.0281671	0.0328754	0.000793384
GABARAP	PRDX2	29524	65	0.0128292	0.324333	0.000164588	63	0.116712	2.32645e-19	0.0136216	25	0.00650471	0.617283	4.23113e-05
GABARAP	PRDX3	28961	21	0.0162579	0.216042	0.000264318	74	0.0326426	0.012977	0.00106554	7	-0.00558721	1.32926	3.12169e-05
GABARAP	SAFB2	30102	21	0.0146148	0.256892	0.000213593	90	0.0135047	0.294803	0.000182377	17	-0.00223317	1.13753	4.98704e-06
GABARAP	STK4	29420	55	0.0325758	0.0124567	0.00106119	59	0.0260857	0.0454058	0.000680462	9	-0.00386044	1.23282	1.4903e-05
GABARAP	TRIM21	29431	74	0.00493746	0.704892	2.43785e-05	60	0.0572024	1.12701e-05	0.00327212	5	0.00950093	0.466139	9.02677e-05
GABARAPL1	GSN	29517	79	0.0256539	0.0487331	0.000658122	65	0.127743	6.65654e-23	0.0163183	4	0.0169577	0.19268	0.000287563
GABARAPL1	KRT5	28466	78	0.0298062	0.0245161	0.00088841	46	0.102395	9.59111e-15	0.0104847	8	0.0202001	0.127519	0.000408045
GABARAPL1	LYAR	28458	21	0.0170942	0.197267	0.000292213	62	0.0258159	0.0514848	0.000666462	10	0.017068	0.197954	0.000291318
GABARAPL1	RABGAP1L	28591	77	0.0395247	0.00279644	0.0015622	42	0.074978	1.3756e-08	0.0056217	13	0.0141776	0.283767	0.000201005
GABARAPL1	RPL14	29035	70	0.00275987	0.833459	7.6169e-06	34	0.0384126	0.00341556	0.00147553	8	-0.00136697	1.08295	1.86861e-06
GABARAPL1	SRPK2	29066	76	0.0188409	0.150916	0.000354978	5	0.0239235	0.0681717	0.000572334	12	0.00278195	0.832061	7.73925e-06
GABARAPL1	TBC1D5	29066	78	0.00144995	0.911993	2.10235e-06	67	0.050556	0.000115171	0.00255591	8	0.0184922	0.158624	0.00034196
GABARAPL1	TNIP1	29625	76	0.0189307	0.145117	0.000358372	70	0.0395151	0.00234868	0.00156144	2	0.017429	0.179791	0.00030377
GABARAPL1	TRIM21	29066	76	0.0376504	0.00409197	0.00141755	63	0.052797	5.64103e-05	0.00278752	3	-0.000813596	1.04945	6.61938e-07
GADD45B	PCNA	28765	80	0.0387955	0.00324997	0.00150509	92	0.0257058	0.0512187	0.000660786	4	-0.00985052	1.54494	9.70328e-05
GADD45GIP1	NGRN	29334	70	0.0236069	0.0706198	0.000557285	85	0.032728	0.012184	0.00107112	14	0.00427223	0.743561	1.82519e-05
GADD45GIP1	PNMA1	29701	70	0.0483124	0.000195394	0.00233409	54	0.077895	1.83987e-09	0.00606763	6	-0.0043801	1.26427	1.91853e-05
GAL	MICB_MICA	34636	64	0.105044	1.8614e-18	0.0110343	81	0.878783	0	0.772259	1	0.00440521	0.713936	1.94059e-05
GALNT10	GCNT1	34984	80	0.319724	5.05005e-166	0.102224	87	0.368671	3.50846e-224	0.135918	9	0.00276545	0.817107	7.64773e-06
GALNT10	LYPD3	34250	80	0.320668	1.33104e-163	0.102828	70	0.32815	1.1118e-171	0.107682	13	0.00295386	0.806897	8.72526e-06
GALNT2	PODXL2	34975	78	0.273505	2.99439e-120	0.0748051	56	0.202392	1.44575e-65	0.0409625	13	0.0174006	0.145621	0.000302783
GALNT2	SCARB2	33908	81	0.264486	6.46392e-109	0.069953	62	0.232228	1.02637e-83	0.05393	10	0.00814793	0.50232	6.63888e-05
GALNT7	MME	34984	69	0.0510963	1.90425e-05	0.00261083	65	0.055511	3.38747e-06	0.00308147	3	0.00166589	0.889203	2.77517e-06
GALNT7	PDGFRA	34329	67	0.0609716	4.29036e-07	0.00371753	57	0.212125	1.10195e-70	0.0449969	1	-0.000160242	1.01059	2.56774e-08
GALNT7	RNF4	29049	56	0.0652223	6.51585e-07	0.00425395	75	-0.000679564	1.0413	4.61807e-07	8	0.0113788	0.385889	0.000129477
GALNT7	SIAE	34479	66	0.0538724	7.61271e-06	0.00290224	80	0.1639	1.01715e-42	0.0268631	2	0.00685372	0.569349	4.69735e-05
GAPDH	HEXIM1	28228	83	0.0403036	0.0024561	0.00162438	28	0.0692938	1.87442e-07	0.00480163	11	0.000568128	0.96596	3.2277e-07
GAPDH	ICAM1	28075	82	0.0510757	0.000128707	0.00260873	69	0.382977	1.32237e-195	0.146672	3	-0.00822773	1.46237	6.76956e-05
GAPDH	ITGB5	28400	80	0.0485986	0.00024828	0.00236182	67	0.0656812	7.25619e-07	0.00431403	5	0.0484121	0.000262286	0.00234373
GAPDH	LAMA4	28413	82	0.0312772	0.0183883	0.000978264	29	0.133443	5.42342e-24	0.0178071	9	0.0267939	0.0434235	0.000717911
GAPDH	LGALS9	28252	83	0.0203323	0.126481	0.000413403	54	0.35441	7.18123e-167	0.125607	2	0.0177725	0.181646	0.000315861
GAPDH	PAFAH1B3	28720	80	0.0418297	0.00151947	0.00174973	10	0.00714871	0.588036	5.11041e-05	3	0.0052601	0.690207	2.76687e-05
GAPDH	PAK4	27622	77	0.0435185	0.00121535	0.00189386	65	0.0306765	0.022607	0.00094105	4	-0.00896534	1.49472	8.03774e-05
GAPDH	PRDX1	27492	80	0.0340699	0.0115241	0.00116076	32	0.0681228	4.28306e-07	0.00464071	5	-0.00130856	1.07728	1.71233e-06
GAPDH	PRDX5	28558	78	0.0341464	0.00986081	0.00116598	74	0.124314	4.13607e-21	0.015454	6	-0.00191054	1.11478	3.65016e-06
GAPDH	RPA2	28022	78	0.0474639	0.000378916	0.00225282	8	0.0832036	4.43093e-10	0.00692284	1	-0.0228415	1.91269	0.000521735
GAPDH	SNAP25	27843	79	0.0441754	0.00097656	0.00195146	69	0.116543	2.68346e-18	0.0135822	2	0.0168745	0.208044	0.000284747
GAPDH	SOD1	27686	82	-0.00318379	1.18723	1.01365e-05	5	0.0340943	0.0111757	0.00116242	6	0.0190357	0.156696	0.000362357
GAPDH	TP53	27623	80	0.00588973	0.661639	3.4689e-05	7	0.0495316	0.000230694	0.00245337	6	0.0236164	0.0792418	0.000557733
GAPDH	TYMP	28049	81	0.0357851	0.00735515	0.00128057	35	0.141719	1.47889e-26	0.0200843	17	0.0167518	0.209695	0.000280622
GAPDH	YWHAQ	29120	79	0.0357589	0.00634814	0.0012787	78	0.0421199	0.00130389	0.00177409	27	0.0239808	0.0672551	0.000575077
GART	HIP1R	30112	31	0.0663479	2.55924e-07	0.00440205	22	0.0926553	5.83826e-13	0.00858501	1	0.00794096	0.53782	6.30588e-05
GART	PRKAR1A	29506	37	0.0877591	1.44738e-11	0.00770166	74	0.0262252	0.0439586	0.000687761	7	0.0333094	0.0104994	0.00110952
GART	PRKD2	29115	37	0.0555248	2.2414e-05	0.003083	79	0.0694356	1.13418e-07	0.0048213	12	0.0223665	0.087896	0.00050026
GART	QDPR	29344	41	0.0704667	6.53461e-08	0.00496555	58	0.302343	2.67739e-124	0.0914114	10	0.0464796	0.000368551	0.00216035
GART	SIRT2	29519	35	0.0654802	4.77226e-07	0.00428766	67	0.0694867	9.08857e-08	0.00482841	12	0.0600995	3.82441e-06	0.00361195
GART	SWAP70	30046	50	0.0934223	3.97958e-13	0.00872773	56	0.140942	4.87109e-28	0.0198647	9	0.0127997	0.321179	0.000163832
GART	TGFB1	29842	31	0.0692381	8.59625e-08	0.00479391	34	0.213819	1.14166e-62	0.0457185	15	0.0354838	0.00611574	0.0012591
GAS6	MSTN	34153	23	0.259704	1.0867e-105	0.0674462	66	0.0553081	4.79554e-06	0.00305899	17	0.0142758	0.238141	0.000203797
GAST	KIR2DL3	28907	65	0.0512406	9.71147e-05	0.0026256	74	0.375714	3.04508e-193	0.141161	20	-0.0147442	1.73765	0.00021739
GAST	MEP1B	29499	62	0.0494869	0.000143324	0.00244895	97	0.797743	0	0.636394	24	0.0105849	0.416318	0.000112041
GBP1	GBP4	28857	58	0.311518	4.45105e-130	0.0970433	71	0.593936	0	0.352759	4	0.0429508	0.0010999	0.00184477
GBP1	PPP1CC	29953	53	0.327947	3.51367e-150	0.10755	2	0.0106844	0.408366	0.000114157	17	-0.0186179	1.85035	0.000346626
GBP2	GBP4	33348	55	0.0926644	3.39651e-14	0.00858668	76	0.582658	0	0.339491	8	0.086396	1.57935e-12	0.00746428
GBP2	SERPINB9	33634	66	0.0905727	9.91856e-14	0.00820341	68	0.133457	4.1616e-28	0.0178109	7	0.0343962	0.00478421	0.0011831
GBP2	TP53	33334	62	0.0873746	8.92881e-13	0.00763433	67	0.0401722	0.00103589	0.00161381	6	0.0045873	0.708059	2.10433e-05
GBP6	SIRT5	28040	1	0.00827669	0.535465	6.85036e-05	47	0.0341178	0.0106145	0.00116402	5	-0.00319996	1.18934	1.02397e-05
GBP6	STK11	28100	54	0.0105954	0.427108	0.000112263	85	0.041489	0.00186492	0.00172134	1	0.0351792	0.00835209	0.00123757
GC	SERPINA1	29960	50	0.794402	0	0.631074	59	0.1654	5.15711e-38	0.0273573	4	0.00377416	0.770218	1.42443e-05
GC	SERPINA3	30414	52	0.791299	0	0.626154	57	0.295862	3.94549e-123	0.0875345	3	-0.0171799	1.81964	0.000295149
GCHFR	SPINK2	29067	43	0.090335	5.19857e-12	0.00816042	73	0.491034	0	0.241115	9	0.0117165	0.371781	0.000137277
GCLM	NAGK	28443	12	0.0538426	4.84878e-05	0.00289902	25	0.205465	2.84373e-55	0.0422159	15	0.0216379	0.102735	0.000468198
GCLM	SORD	28763	13	0.0419573	0.00145841	0.00176042	46	0.153501	1.14942e-31	0.0235627	4	0.0104628	0.427562	0.000109471
GCLM	UROS	28392	56	0.0481371	0.000285013	0.00231718	53	0.0905028	8.36605e-12	0.00819075	9	0.00815728	0.538854	6.65413e-05
GCNT1	GPIHBP1	29421	80	0.36762	1.00529e-187	0.135144	50	0.228889	8.39538e-71	0.0523899	2	0.0103549	0.427108	0.000107224
GCNT1	LRP1	34984	89	0.362583	2.27e-216	0.131467	57	0.0171398	0.151727	0.000293773	2	-0.00995395	1.59484	9.9081e-05
GCNT1	TMEM106A	29415	85	0.370491	7.90358e-191	0.137263	23	0.0651282	5.74417e-07	0.00424168	10	0.000386513	0.976355	1.49392e-07
GDF15	MSTN	34352	23	0.300634	1.69427e-143	0.0903807	71	0.052402	1.3892e-05	0.00274597	3	-0.00720046	1.4493	5.18466e-05
GDF15	PDGFRA	35010	22	0.282422	1.50777e-128	0.079762	64	0.205448	1.29694e-67	0.042209	2	0.00436178	0.71517	1.90251e-05
GDNF	NDUFS6	33220	58	0.243534	2.63748e-90	0.0593086	80	0.0193239	0.115267	0.000373412	13	0.00128548	0.916566	1.65246e-06
GFAP	IL16	33978	49	0.0749623	6.13806e-10	0.00561934	52	0.410366	2.29558e-274	0.168401	8	0.0192566	0.112465	0.000370816
GFAP	KRT19	33530	51	0.0915581	5.81909e-14	0.00838288	50	0.115632	2.11504e-21	0.0133707	11	0.0022488	0.853919	5.05709e-06
GFAP	PDZK1	28050	48	0.095143	9.27746e-13	0.0090522	7	0.0769679	7.82574e-09	0.00592406	8	0.0201853	0.130612	0.000407444
GFAP	PLB1	28848	44	0.0865508	4.55474e-11	0.00749104	88	0.672898	0	0.452791	5	-0.0058587	1.34361	3.43244e-05
GFAP	VIM	33209	45	0.0841162	6.61634e-12	0.00707554	73	0.0324463	0.00818542	0.00105276	4	-0.000285844	1.01858	8.17069e-08
GFER	IL20	33334	72	0.0520872	2.09258e-05	0.00271307	72	0.00901461	0.461804	8.12632e-05	26	0.0309352	0.0115419	0.000956984
GFER	S100A4	33882	57	0.0459043	0.000156845	0.0021072	74	0.130975	2.58951e-27	0.0171545	7	0.0327205	0.00706718	0.00107063
GFRA1	RET	34708	46	0.204823	1.23234e-66	0.0419526	65	0.327326	5.06897e-173	0.107142	9	0.00768323	0.52217	5.9032e-05
GFRAL	NFX1	28218	80	0.384304	4.92694e-198	0.147689	74	0.0333656	0.0121912	0.00111326	7	0.013726	0.30258	0.000188403
GGA1	NECAP2	28040	72	0.0100294	0.452703	0.000100588	11	0.00235816	0.859858	5.5609e-06	3	-0.00222989	1.13259	4.97242e-06
GGA1	TGOLN2	28948	76	0.0385568	0.00334547	0.00148663	40	0.528343	0	0.279146	5	-0.0233062	1.92379	0.00054318
GGCT	ITPA	29174	36	0.0774232	3.19499e-09	0.00599435	27	0.542141	0	0.293916	20	0.0941099	5.9064e-13	0.00885668
GGH	GUSB	34276	49	0.357832	3.42367e-206	0.128044	46	0.113378	4.6946e-21	0.0128546	9	0.0360358	0.00284502	0.00129858
GGH	IDUA	34082	53	0.346998	4.08517e-192	0.120408	81	0.485555	0	0.235764	16	0.0302433	0.012526	0.000914655
GGH	ITGAV	34082	53	0.356484	2.14599e-203	0.127081	33	0.128404	1.87888e-26	0.0164876	22	0.0173811	0.151341	0.000302101
GGH	MAN2B2	29047	41	0.353195	2.86525e-170	0.124746	83	0.665774	0	0.443256	6	-0.042751	1.99888	0.00182765
GGH	MICB_MICA	33758	44	0.34899	1.28881e-192	0.121794	82	0.881158	0	0.77644	50	0.0605326	6.44874e-07	0.00366419
GGH	NOMO1	33929	51	0.374041	2.65224e-224	0.139907	72	0.0743443	8.72295e-10	0.00552708	10	-0.000346	1.02273	1.19716e-07
GGH	PDIA4	29053	40	0.347322	2.23322e-164	0.120633	51	0.0625557	1.82541e-06	0.00391321	4	-0.0232133	1.92315	0.000538855
GGH	PDIA5	27955	43	0.354307	4.78103e-165	0.125534	35	0.187992	1.21571e-45	0.0353409	5	0.0169929	0.203936	0.000288758
GGH	PLA2G15	33982	63	0.341792	1.50747e-185	0.116822	48	0.234367	1.85854e-85	0.054928	21	0.0178943	0.14021	0.000320204
GGH	PLXNB2	34322	52	0.35754	4.20672e-206	0.127835	83	0.533489	0	0.28461	24	0.014487	0.230107	0.000209874
GGH	SGSH	28542	40	0.335392	4.35413e-150	0.112488	89	0.609967	0	0.37206	14	0.0160952	0.224052	0.000259055
GGH	TGFB1	34122	47	0.356597	9.06845e-204	0.127162	33	0.193609	1.2598e-58	0.0374844	12	0.00170776	0.887832	2.91643e-06
GH1	PSMD9	34274	75	0.0194685	0.107041	0.000379024	6	0.143415	7.99187e-33	0.0205678	6	-0.0279192	1.97919	0.000779479
GHR	SRPK2	28881	74	0.449836	7.88558e-286	0.202352	10	0.0153361	0.243875	0.000235194	10	0.00994822	0.449697	9.89672e-05
GHRL	LEP	35177	78	0.11732	5.47659e-23	0.0137639	61	0.0482629	5.12864e-05	0.00232931	37	0.0147592	0.215799	0.000217835
GHRL	NPY	34696	80	0.119381	1.89478e-23	0.0142518	34	0.138717	3.69638e-31	0.0192424	27	-0.0125656	1.70471	0.000157895
GIMAP8	TXN	28541	62	0.166739	7.30551e-37	0.0278017	71	0.0396883	0.0027084	0.00157516	15	-0.00838616	1.47357	7.03276e-05
GIP	GIPR	28528	80	0.0445799	0.000756823	0.00198737	84	0.0518959	8.79784e-05	0.00269319	5	0.0149344	0.259391	0.000223036
GIP	PRR4	28609	81	0.043782	0.000924937	0.00191686	17	0.580419	0	0.336886	3	0.00491279	0.710257	2.41355e-05
GIT1	GRK5	28217	48	0.061861	3.31259e-06	0.00382679	28	0.178842	8.962e-42	0.0319846	3	0.0688693	2.23729e-07	0.00474298
GIT1	ICAM1	28521	46	0.0559157	2.38516e-05	0.00312656	69	0.375178	4.08657e-190	0.140759	22	-0.00870998	1.48926	7.58637e-05
GIT1	PKN3	28760	48	0.0512222	0.000101701	0.00262371	39	0.124638	2.36139e-21	0.0155345	4	0.0161453	0.220837	0.000260672
GIT1	PTPRF	29034	46	0.0518527	7.72311e-05	0.0026887	45	0.0450788	0.000590636	0.00203209	4	-0.0086427	1.48973	7.46963e-05
GIT1	PTPRZ1	29235	47	0.0556336	2.077e-05	0.0030951	43	0.167859	3.27404e-38	0.0281766	10	-0.0179671	1.83046	0.000322817
GIT1	SCRIB	28528	43	0.0503715	0.00014111	0.00253729	70	0.0294382	0.0261816	0.00086661	7	0.00300852	0.820277	9.0512e-06
GIT1	TMOD4	28483	48	0.0739865	2.26632e-08	0.005474	7	0.00754995	0.568887	5.70018e-05	3	0.0179239	0.176196	0.000321265
GLB1	PLAUR	33973	23	0.173805	3.19158e-47	0.0302082	59	0.134025	1.32363e-28	0.0179628	2	0.00952433	0.432499	9.07129e-05
GLB1	PSAP	29156	23	0.174329	5.15079e-41	0.0303906	39	0.211616	5.03158e-60	0.0447813	13	0.0244924	0.0614635	0.000599879
GLB1	ST13	28739	25	0.161418	7.51275e-35	0.0260557	16	0.053133	5.57932e-05	0.00282312	1	-0.00556316	1.32672	3.09487e-05
GLI2	GRPEL1	28642	87	0.0433353	0.00103589	0.00187795	75	0.0699149	1.1789e-07	0.0048881	15	0.0193025	0.144099	0.000372585
GLI2	MAP2K1	29120	91	0.0359553	0.00606531	0.00129278	61	0.0734907	1.96744e-08	0.00540088	4	-0.00438805	1.26223	1.9255e-05
GLO1	GLOD4	33750	13	0.25228	1.67592e-98	0.0636454	86	0.00681803	0.575438	4.64855e-05	1	0.0162109	0.182957	0.000262794
GLO1	GRHPR	29024	14	0.2676	9.50139e-96	0.07161	52	0.189973	2.68989e-48	0.0360897	3	0.00972316	0.458932	9.45398e-05
GLO1	HSD17B14	28983	14	0.239987	1.01562e-76	0.0575939	93	0.664762	0	0.441909	1	-0.00574456	1.33807	3.29999e-05
GLO1	ITPA	28100	14	0.241098	3.86075e-75	0.0581282	67	0.548163	0	0.300483	22	0.0821241	7.02103e-10	0.00674436
GLO1	PSMG4	28217	11	0.266506	2.26121e-92	0.0710254	59	0.140434	2.99154e-26	0.0197218	3	0.00889134	0.504273	7.9056e-05
GLO1	QDPR	33819	15	0.242545	3.88332e-91	0.058828	43	0.307739	2.69023e-148	0.0947034	6	0.0166902	0.16994	0.000278561
GLO1	SOD1	33247	16	0.253805	2.99898e-98	0.0644172	72	0.042321	0.000556833	0.00179107	9	0.00712265	0.56145	5.07321e-05
GLO1	STIP1	33753	16	0.240109	3.93268e-89	0.0576521	4	0.00721611	0.553341	5.20722e-05	10	0.0272218	0.025319	0.000741027
GLOD4	HSPB1	33957	87	0.0311707	0.0102037	0.00097161	76	0.351998	2.70927e-197	0.123903	3	-0.00891855	1.53756	7.95405e-05
GLOD4	SERPINB5	33750	91	0.0257353	0.0344869	0.000662308	3	0.0377968	0.00189726	0.0014286	1	0.00712742	0.558228	5.08001e-05
GLOD4	TXN	29055	81	0.0216384	0.09908	0.00046822	66	0.0606665	3.69448e-06	0.00368042	11	0.0220292	0.0931277	0.000485285
GLRX	KYNU	34584	23	0.509106	0	0.259189	60	0.239951	3.71277e-91	0.0575765	12	0.0444198	0.000219695	0.00197312
GLRX	MAP3K5	33410	28	0.515839	0	0.26609	75	0.0510453	2.98562e-05	0.00260562	23	0.0672516	3.74276e-08	0.00452277
GLRX	MDH1	29272	35	0.506742	0	0.256788	51	0.041106	0.00165669	0.0016897	9	0.0508446	9.94692e-05	0.00258518
GLRX	NFIC	29342	37	0.497832	0	0.247837	86	0.0496322	0.000142663	0.00246336	18	0.0493578	0.000155291	0.0024362
GLRX	NIT1	28672	36	0.517352	0	0.267653	42	0.19857	4.47605e-52	0.0394302	15	0.0772565	4.6964e-09	0.00596857
GLRX	PTPN1	34055	25	0.497167	0	0.247175	79	0.0080708	0.505436	6.51378e-05	20	0.0539803	8.29736e-06	0.00291388
GLRX	SOD1	33669	34	0.508214	0	0.258281	73	0.0190787	0.1175	0.000363998	16	0.00380721	0.75478	1.44948e-05
GLRX	TPR	28418	38	0.516864	0	0.267149	17	0.0297983	0.0246802	0.000887941	3	0.0291298	0.0280954	0.000848545
GLRX	TRIM25	29268	35	0.485849	0	0.23605	67	0.0476843	0.000262874	0.00227379	14	0.0640315	9.45246e-07	0.00410003
GLRX5	GRHPR	29429	62	0.121389	9.2046e-21	0.0147353	53	0.204076	2.30532e-56	0.0416471	30	-0.000605874	1.03706	3.67084e-07
GLRX5	GSTP1	28151	64	0.125379	3.63004e-21	0.0157199	10	0.18963	9.79705e-47	0.0359594	2	0.0450601	0.000719657	0.00203042
GLRX5	HADH	28465	61	0.0886368	2.09076e-11	0.00785648	4	0.00483288	0.71543	2.33568e-05	7	0.0414872	0.00174243	0.00172118
GLRX5	LAP3	28399	74	0.100606	2.97945e-14	0.0101216	64	0.0186154	0.160721	0.000346532	3	0.00736082	0.579175	5.41816e-05
GLRX5	NIT1	28824	58	0.0921442	2.39893e-12	0.00849055	50	0.1618	4.15079e-35	0.0261791	1	0.00121956	0.926245	1.48732e-06
GLRX5	PARK7	28943	60	0.113288	5.38792e-18	0.0128343	25	0.121048	2.43753e-20	0.0146526	18	-0.000360515	1.02188	1.29971e-07
GLRX5	PRDX5	29225	61	0.0968027	1.20113e-13	0.00937076	72	0.142924	4.71766e-28	0.0204272	5	0.00276429	0.832659	7.64129e-06
GLRX5	PRDX6	29180	64	0.118323	1.20072e-19	0.0140002	37	0.102941	3.1884e-15	0.0105968	3	0.00683526	0.601625	4.67208e-05
GLRX5	PSAP	29142	66	0.0917273	2.28508e-12	0.0084139	26	0.202498	5.51134e-55	0.0410056	7	0.0373762	0.00432091	0.00139698
GLRX5	TCOF1	29429	64	0.0959541	1.62549e-13	0.0092072	77	0.0520033	6.57347e-05	0.00270434	2	0.00213939	0.869664	4.57698e-06
GLRX5	TXN	29061	57	0.120294	3.50616e-20	0.0144706	69	0.053759	4.12296e-05	0.00289003	2	-0.000360038	1.02189	1.29627e-07
GLT8D2	MME	33625	16	0.119018	1.20435e-22	0.0141652	66	0.068665	1.73488e-08	0.00471488	10	-0.0175186	1.84913	0.000306903
GLYR1	HIP1	29021	81	0.0215879	0.100075	0.000466037	57	0.0336659	0.0103183	0.00113339	11	0.00660753	0.614764	4.36595e-05
GLYR1	LCP1	29993	80	0.0291565	0.0239403	0.000850102	29	0.626838	0	0.392926	6	0.00596446	0.644199	3.55748e-05
GLYR1	MNDA	29420	80	0.0463843	0.000372025	0.0021515	69	0.0364883	0.00512211	0.00133139	3	-0.00876181	1.49839	7.67694e-05
GLYR1	NOP56	29021	79	0.0271055	0.0389288	0.000734708	87	0.0202411	0.123105	0.0004097	3	0.010645	0.417464	0.000113316
GLYR1	SOX2	30045	80	0.0279606	0.0302031	0.000781797	24	0.034483	0.00751132	0.00118908	8	-0.00477301	1.28856	2.27816e-05
GM2A	NT5C1A	29413	78	0.505166	0	0.255193	20	0.0158693	0.223642	0.000251834	21	0.0437949	0.000780226	0.001918
GMPR	GMPR2	29225	66	0.218242	5.74747e-64	0.0476297	70	0.0949239	3.54062e-13	0.00901055	6	0.0278998	0.0329273	0.000778397
GNAS	LHB	28919	71	0.0622111	2.1963e-06	0.00387022	19	0.032721	0.0128307	0.00107067	1	0.00551971	0.67473	3.04672e-05
GNAS	METAP2	29811	78	0.0535576	3.51116e-05	0.00286841	69	0.0407237	0.00166041	0.00165842	5	0.00987649	0.445785	9.7545e-05
GNAS	NFKB1	29115	78	0.0415926	0.00150062	0.00172994	45	0.0759756	6.44665e-09	0.0057723	9	0.0285881	0.0291471	0.000817277
GNAS	NRP1	29670	76	0.0799994	6.7796e-10	0.00639991	39	0.249326	8.84261e-85	0.0621635	13	-0.00791374	1.4578	6.26273e-05
GNAS	NUCB2	29811	74	0.0701402	5.91523e-08	0.00491964	52	0.323828	1.3548e-145	0.104865	4	0.0124635	0.335952	0.000155339
GNAS	RHOC	29202	73	0.0561467	1.76124e-05	0.00315245	55	0.0683997	1.67587e-07	0.00467852	5	0.0031762	0.808258	1.00883e-05
GNAS	SMAD2	30102	78	0.0687729	9.23251e-08	0.00472972	75	0.0403856	0.00172385	0.001631	39	0.0135821	0.292045	0.000184473
GNAS	TAX1BP1	30173	76	0.0590898	4.36728e-06	0.00349161	72	0.0380649	0.0031035	0.00144894	19	0.00443583	0.73047	1.96766e-05
GNAS	TMPRSS11B	29267	73	0.0771255	3.46244e-09	0.00594834	79	0.0197444	0.130949	0.000389843	2	0.00940259	0.472014	8.84087e-05
GNAS	TRIM25	30046	76	0.0661041	2.91615e-07	0.00436976	64	0.0585206	5.64338e-06	0.00342466	3	0.0196381	0.127977	0.000385654
GNAS	WWP2	29402	75	0.0773157	2.9155e-09	0.00597772	52	0.133162	1.12922e-24	0.0177321	1	0.0144744	0.267111	0.00020951
GNPDA1	GNPDA2	28824	58	0.104938	1.37924e-15	0.0110119	75	0.20253	2.03567e-54	0.0410185	9	0.0287676	0.0289592	0.000827574
GNPDA1	PRTFDC1	28226	57	0.12254	2.47381e-20	0.015016	62	0.146473	1.91197e-28	0.0214544	7	0.0243554	0.0672848	0.000593186
GNPDA1	SEC31A	29701	58	0.0940096	3.87059e-13	0.00883781	77	0.061564	2.05108e-06	0.00379012	2	0.0348652	0.00720191	0.00121558
GNPDA1	STK11	28309	66	0.107378	5.46358e-16	0.01153	84	0.0357908	0.00707797	0.00128098	4	0.0464303	0.000474928	0.00215577
GNPDA2	SPRY2	28399	70	0.18468	9.50324e-45	0.0341066	55	0.0842611	2.02071e-10	0.00709993	2	0.0326266	0.0139392	0.0010645
GOLGA3	GOPC	29530	46	0.0948096	2.85476e-13	0.00898886	3	0.00535681	0.68064	2.86954e-05	2	0.00152781	0.906552	2.33421e-06
GOLGA3	LAMP1	29266	42	0.111098	1.53957e-17	0.0123428	74	0.0527671	5.37043e-05	0.00278437	4	0.00474369	0.716724	2.25026e-05
GOLGA3	LAMP3	29842	47	0.104767	4.89147e-16	0.0109761	57	0.19337	2.26821e-51	0.0373919	11	-0.0015284	1.09397	2.33601e-06
GOLGA3	NPM1	8105	25	0.136902	3.13512e-08	0.0187421	73	0.0282149	0.256238	0.000796082	1	0.00938361	0.70579	8.80521e-05
GOLGA3	STX7	29193	45	0.111442	1.3451e-17	0.0124194	53	0.47038	0	0.221258	9	0.0484388	0.000213538	0.00234632
GOLGA3	TMPRSS11B	29267	48	0.100413	1.3614e-14	0.0100828	79	0.0240142	0.0661984	0.000576682	9	-0.0068573	1.40008	4.70226e-05
GOLGA3	TPR	29115	43	0.115004	1.33025e-18	0.013226	58	0.036766	0.00501752	0.00135174	7	-0.0089968	1.50754	8.09424e-05
GOLGA3	TRAF2	29530	34	0.0755869	6.02784e-09	0.00571338	59	0.0431775	0.000903216	0.0018643	13	0.00491065	0.705945	2.41145e-05
GOPC	PTPRB	29570	1	0.0160649	0.216737	0.000258081	77	0.337796	8.85779e-158	0.114106	3	-0.0146194	1.73903	0.000213727
GORASP2	HSBP1	29255	75	0.0376052	0.00401616	0.00141415	93	0.467967	0	0.218993	22	0.0429258	0.00102242	0.00184262
GORASP2	KIFBP	29421	30	0.0363247	0.00532491	0.00131948	61	0.0432513	0.000904917	0.00187067	8	0.00173787	0.893972	3.02021e-06
GORASP2	LAMP3	29747	7	0.0387031	0.00282975	0.00149793	53	0.181715	2.46415e-45	0.0330204	22	-0.0131834	1.69069	0.000173803
GORASP2	MYOM3	29270	74	0.0262242	0.0448172	0.000687707	21	0.0507847	0.000101369	0.00257909	6	0.013404	0.305181	0.000179667
GORASP2	NMNAT1	29308	42	0.0262159	0.0447567	0.000687275	63	0.0814653	4.21615e-10	0.0066366	3	-0.0136956	1.70551	0.00018757
GORASP2	PCBD1	29203	5	0.0302879	0.0206331	0.000917356	43	0.155714	5.08941e-33	0.024247	8	0.0242937	0.0633966	0.000590185
GORASP2	PRDX3	28974	11	0.0315316	0.0163855	0.000994244	69	0.0335353	0.0106855	0.00112462	4	-0.0019539	1.11821	3.81773e-06
GORASP2	RAB27B	30007	76	0.0458018	0.000386385	0.00209781	67	0.024606	0.0566473	0.000605455	37	0.000138174	0.991462	1.90921e-08
GORASP2	SHMT1	29562	9	0.0243344	0.0613535	0.000592161	62	0.542277	0	0.294064	21	0.0429608	0.00095294	0.00184563
GORASP2	STX4	29421	49	0.0219657	0.0920317	0.000482494	6	0.00767454	0.556145	5.88986e-05	6	0.00315084	0.809058	9.92782e-06
GORASP2	STX7	29120	38	0.0286503	0.0287838	0.000820842	52	0.471874	0	0.222665	6	0.046391	0.000397882	0.00215213
GORASP2	TGFA	29442	79	0.0275589	0.0344606	0.000759494	61	0.0704458	6.26346e-08	0.00496261	10	0.0281913	0.0305271	0.00079475
GOT1	HTRA2	29778	58	0.0459669	0.000387681	0.00211295	63	0.0151186	0.243411	0.000228572	9	-0.0308387	1.98268	0.000951027
GOT1	IL1RN	29563	40	0.0270133	0.0378036	0.000729717	55	0.190117	3.09416e-49	0.0361444	5	0.00675582	0.603518	4.56411e-05
GOT1	LCP1	30481	59	0.0406311	0.00150866	0.00165089	38	0.621099	0	0.385764	15	0.0225688	0.0780759	0.000509349
GOT1	OXCT1	29441	59	0.0292734	0.0246879	0.000856934	20	0.0650498	5.86163e-07	0.00423148	4	-0.0111059	1.60581	0.000123342
GOT1	PGD	30224	33	0.038641	0.0026595	0.00149313	27	0.157663	6.099e-35	0.0248577	2	-0.00214956	1.13269	4.62059e-06
GOT1	SERPINB1	29543	54	0.0342231	0.0085203	0.00117122	73	0.0902622	3.63763e-12	0.00814726	6	0.00205969	0.874235	4.24232e-06
GOT1	SERPINB8	29938	55	0.0540743	2.8363e-05	0.00292403	37	0.59437	0	0.353276	2	0.0184915	0.152541	0.000341934
GOT1	TF	30222	57	0.0492793	0.000126762	0.00242845	39	0.258256	1.09202e-92	0.0666959	9	0.0116173	0.366521	0.000134962
GOT1	TNFAIP2	30072	50	0.0207325	0.107913	0.000429836	71	0.0838355	7.43761e-11	0.00702839	23	0.0118376	0.358701	0.000140128
GOT1	TYMP	29356	34	0.0467608	0.000338206	0.00218658	38	0.123816	1.70306e-21	0.0153305	8	0.0174258	0.181868	0.000303659
GP1BA	GP5	28707	47	0.106623	5.49285e-16	0.0113684	72	0.109717	7.64652e-17	0.0120379	16	0.0214893	0.103512	0.000461789
GP1BA	ITGAM	34371	54	0.0933312	8.93457e-15	0.0087107	46	0.127482	2.65212e-26	0.0162517	9	-0.0144452	1.76888	0.000208664
GP1BA	SELP	35000	53	0.0820399	6.22884e-12	0.00673055	48	0.232843	8.07959e-87	0.054216	20	0.0218876	0.0670796	0.000479067
GP5	IGSF3	28838	72	0.111178	2.51047e-17	0.0123605	72	0.102871	4.83156e-15	0.0105825	8	0.00682738	0.6042	4.66131e-05
GP6	YES1	34316	53	0.204497	1.06474e-65	0.0418191	73	0.0766291	2.06542e-10	0.00587203	8	0.00906219	0.452882	8.21233e-05
GPC1	ITGB1	34649	61	0.278882	5.5975e-124	0.077775	56	0.0167951	0.162149	0.000282075	6	0.0200719	0.0947875	0.000402883
GPC1	PLAU	34793	65	0.264886	4.71187e-112	0.0701646	72	0.135975	4.52122e-30	0.0184891	3	-0.00943639	1.56872	8.90454e-05
GPC1	PRDX5	35193	59	0.273787	3.12042e-121	0.0749591	69	0.0803609	1.46399e-11	0.00645788	3	0.0128736	0.280206	0.00016573
GPC1	PTEN	34040	63	0.278415	1.97937e-121	0.077515	74	0.00403723	0.739093	1.62993e-05	5	0.0161408	0.182981	0.000260526
GPC1	S100A14	29869	56	0.285971	8.61379e-113	0.0817794	32	0.131785	1.49329e-24	0.0173672	4	0.000434484	0.973218	1.88776e-07
GPC1	SORD	35253	50	0.289714	2.21195e-136	0.0839342	54	0.142164	3.74775e-33	0.0202107	22	0.00991186	0.405344	9.8245e-05
GPC1	TARS1	29764	56	0.291292	9.7262e-117	0.0848508	20	0.028467	0.0280782	0.000810371	8	0.00299356	0.81739	8.96143e-06
GPC1	VEGFA	35082	59	0.268986	1.44262e-116	0.0723533	84	0.510151	0	0.260254	2	0.0225746	0.0586522	0.000509614
GPI	LARP1	30027	16	0.0205455	0.111397	0.000422116	72	0.0290524	0.0243645	0.000844041	3	0.0175657	0.173506	0.000308555
GPI	PDIA3	29552	4	0.0121012	0.352303	0.000146438	23	0.0335057	0.00999571	0.00112263	7	0.00890824	0.493531	7.93568e-05
GPI	PRDX6	29891	55	0.00923226	0.475424	8.52346e-05	16	0.107764	6.56198e-17	0.0116131	7	0.0125427	0.332244	0.000157318
GPIHBP1	GTPBP2	29299	52	0.218172	4.48414e-64	0.047599	86	0.0253967	0.0519119	0.00064499	8	0.0078114	0.549975	6.10179e-05
GPIHBP1	IL1RN	29410	50	0.207312	4.06678e-58	0.0429781	51	0.173774	4.20691e-41	0.0301974	11	0.015426	0.236849	0.00023796
GPIHBP1	LPL	29432	49	0.23408	4.42366e-74	0.0547937	68	0.365135	4.25527e-185	0.133324	1	-0.0110147	1.60183	0.000121324
GPIHBP1	NPTX1	29510	45	0.242894	5.28017e-80	0.0589975	71	0.410289	1.76758e-238	0.168337	5	0.0125976	0.333227	0.000158699
GPIHBP1	PBXIP1	30338	54	0.252158	1.22234e-88	0.0635839	64	0.0306534	0.0169544	0.000939634	4	-0.0109192	1.60487	0.000119229
GPIHBP1	SDK2	29270	50	0.226162	8.78462e-69	0.0511491	87	0.375609	1.53168e-195	0.141082	2	-0.000331294	1.02022	1.09756e-07
GPIHBP1	SUSD1	28913	53	0.242601	3.17656e-78	0.0588552	57	0.121527	1.80644e-20	0.0147687	7	0.0184731	0.160169	0.000341256
GPNMB	IL31RA	27814	86	0.352867	8.55809e-163	0.124515	67	0.562334	0	0.31622	6	0.00807204	0.547256	6.51578e-05
GPRC5C	LAMP3	29742	68	0.0798061	7.1178e-10	0.00636902	58	0.193156	4.29965e-51	0.0373091	1	0.00798925	0.53787	6.38282e-05
GPRC5C	STX7	29107	70	0.103917	1.89233e-15	0.0107987	66	0.462857	5.06767e-307	0.214237	1	0.0133598	0.308145	0.000178486
GPRC5C	TNFRSF1A	29501	65	0.0908498	2.72371e-12	0.00825369	81	0.0642174	7.94624e-07	0.00412388	15	0.0170294	0.190918	0.00029
GPRC5C	TNFSF8	29993	69	0.0841199	6.79929e-11	0.00707615	48	0.153	9.63615e-33	0.0234091	32	0.0248458	0.0543394	0.000617313
GRAP2	KIT	34677	71	0.0308961	0.0100799	0.000954571	63	0.0567247	2.28086e-06	0.00321769	17	0.00594738	0.620464	3.53713e-05
GRAP2	LAT	34804	70	0.0274999	0.0217762	0.000756247	41	0.0569217	2.01633e-06	0.00324008	16	0.0174814	0.144767	0.000305601
GRAP2	NAGK	28778	64	0.0382953	0.00366569	0.00146653	32	0.180325	2.92911e-43	0.032517	16	0.0217574	0.0988626	0.000473386
GRAP2	PBLD	33634	38	0.0479892	8.24261e-05	0.00230296	25	0.35911	6.93272e-204	0.12896	4	0.0426415	0.000468655	0.00181829
GRAP2	PECR	28830	22	0.0443236	0.000761006	0.00196458	43	0.21956	6.89871e-64	0.0482064	9	0.0816687	5.28237e-10	0.00666978
GRAP2	SNX18	29432	70	0.0619243	1.9903e-06	0.00383462	71	0.0616591	2.20138e-06	0.00380184	8	0.0195851	0.132993	0.000383578
GRAP2	STAMBP	34214	72	0.0383199	0.001523	0.00146841	69	0.0372771	0.0020428	0.00138958	22	0.0210278	0.0819957	0.00044217
GRHPR	LACTB2	29573	53	0.195777	3.54329e-52	0.0383286	30	0.132409	1.52424e-24	0.0175322	13	0.00194767	0.880963	3.79341e-06
GRHPR	PARK7	29647	53	0.183965	2.73898e-46	0.033843	29	0.108744	4.60177e-17	0.0118253	4	-0.0108263	1.59542	0.000117208
GRHPR	PCNA	29044	47	0.217976	2.03002e-63	0.0475133	87	0.0549672	2.77319e-05	0.0030214	3	0.0159679	0.223705	0.000254975
GRHPR	PRDX6	29896	51	0.189615	1.62345e-49	0.0359537	39	0.114941	4.86094e-19	0.0132114	3	0.0051056	0.693061	2.60671e-05
GRHPR	TBCA	29429	45	0.192816	2.13999e-50	0.0371782	71	0.0876551	1.62932e-11	0.00768341	7	-0.00405167	1.24401	1.64161e-05
GRIN2B	SRC	28735	88	0.0389878	0.00311547	0.00152005	14	0.0279267	0.0342557	0.000779902	9	-0.00605366	1.35364	3.66468e-05
GRK5	GYS1	34520	5	0.189792	5.24675e-57	0.0360209	81	0.0513255	1.9839e-05	0.00263431	4	0.0574613	1.77433e-06	0.0033018
GRK5	KCTD5	28430	28	0.205056	4.89946e-55	0.0420478	81	0.0186468	0.159758	0.000347703	6	0.0142803	0.281645	0.000203926
GRK5	LARP1	28902	26	0.202714	1.16082e-54	0.0410929	69	0.0326915	0.0129355	0.00106873	2	0.057637	1.16187e-05	0.00332202
GRK5	MYO9B	33499	5	0.191139	3.81953e-56	0.0365341	78	0.0396013	0.00118722	0.00156826	2	0.0396375	0.00117492	0.00157113
GRK5	SNCA	28366	32	0.200983	8.79865e-53	0.0403942	66	0.0418926	0.00159942	0.00175499	3	0.0436634	0.00100349	0.0019065
GRK5	SNCG	33619	19	0.193785	6.87894e-58	0.0375527	29	0.684565	0	0.468629	17	0.0108936	0.37182	0.000118671
GRK5	USP47	28100	30	0.213365	7.16657e-59	0.0455248	78	-0.0148534	1.73443	0.000220624	3	0.0337974	0.011282	0.00114227
GRK5	YWHAQ	28366	25	0.187104	7.37871e-46	0.0350079	8	0.0155799	0.240685	0.000242732	7	0.0804591	1.29009e-09	0.00647366
GRN	MAP3K5	33543	15	0.171903	1.17849e-45	0.0295507	74	0.0294066	0.0160162	0.00086475	1	-0.0148853	1.77715	0.000221572
GRN	PALM	29182	19	0.158757	2.99864e-34	0.0252039	58	0.174716	3.16801e-41	0.0305256	4	-0.00567758	1.33545	3.22349e-05
GRN	PDCD6	34274	19	0.159977	1.59553e-40	0.0255925	81	0.725302	0	0.526063	8	0.0353502	0.00342265	0.00124964
GRN	SLURP1	29265	19	0.149228	1.69018e-30	0.0222691	28	0.297501	6.34529e-120	0.088507	2	0.0243393	0.0626101	0.000592399
GRN	SPINK2	28774	25	0.176176	2.46455e-41	0.0310382	77	0.474205	0	0.22487	2	0.000671009	0.959414	4.50253e-07
GRN	TGM2	34225	13	0.160356	1.16756e-40	0.0257142	44	0.145256	1.35422e-33	0.0210992	4	0.00190666	0.874679	3.63536e-06
GRN	TNFRSF1A	34963	10	0.171228	3.7713e-47	0.029319	85	0.0784897	4.95988e-11	0.00616064	1	-0.00314712	1.20753	9.90437e-06
GRN	VASN	33803	17	0.136723	1.43274e-29	0.0186933	51	0.356455	1.04898e-201	0.12706	3	0.00551996	0.649997	3.04699e-05
GRPEL1	ITPA	28570	77	0.0507396	0.000124503	0.0025745	26	0.546878	0	0.299076	2	0.0339543	0.0102638	0.00115289
GRPEL1	OXCT1	28818	76	0.0484975	0.000230481	0.00235201	22	0.0227465	0.0842332	0.000517403	2	0.0226766	0.085191	0.000514229
GRPEL1	SHC1	28462	80	0.0464831	0.000451394	0.00216067	2	0.00374502	0.777573	1.40252e-05	2	-0.00613952	1.35671	3.76937e-05
GRPEL1	STXBP1	29519	76	0.0506268	9.96778e-05	0.00256307	61	0.0307382	0.0181911	0.000944838	4	0.00764508	0.557027	5.84473e-05
GRSF1	IGF2BP3	28234	13	0.00263411	0.843137	6.93852e-06	68	0.00946964	0.476833	8.96741e-05	10	0.0173196	0.19319	0.000299967
GRSF1	MTIF3	28961	17	0.0175205	0.182462	0.000306967	66	0.0721933	3.79188e-08	0.00521188	5	0.00629517	0.631941	3.96292e-05
GRSF1	NOP56	28234	13	0.0104596	0.431995	0.000109404	87	0.019068	0.151979	0.000363587	1	-0.00615242	1.35606	3.78523e-05
GRSF1	PPIF	28901	14	0.0111654	0.396044	0.000124666	74	0.0491562	0.000185037	0.00241633	3	-0.008482	1.4809	7.19443e-05
GRSF1	SRPK2	28339	17	0.0297774	0.0249854	0.000886692	5	0.013276	0.317683	0.000176251	22	0.0217654	0.101354	0.000473734
GSN	HBEGF	29672	54	0.135918	7.23701e-26	0.0184736	49	0.0516632	6.84636e-05	0.00266908	14	-0.0185063	1.84596	0.000342482
GSN	IGFBP4	29216	52	0.129416	3.01634e-23	0.0167485	58	0.0484074	0.00021423	0.00234328	1	0.00748879	0.567102	5.6082e-05
GSN	MAPT	28845	72	0.135215	6.01048e-25	0.0182831	9	0.0255123	0.0526656	0.000650876	1	0.0174214	0.185823	0.000303506
GSN	MYO6	30017	72	0.140581	7.08396e-28	0.019763	71	0.0310133	0.0162631	0.000961824	8	0.0148384	0.250354	0.000220178
GSN	NEXN	30400	64	0.155066	4.9332e-34	0.0240455	10	0.0568107	9.31699e-06	0.00322746	1	0.0160102	0.211956	0.000256326
GSN	PLAUR	29270	59	0.138693	1.55039e-26	0.0192359	42	0.103354	2.23886e-15	0.0106821	2	0.00375189	0.774111	1.40767e-05
GSN	PPP1R12B	29517	65	0.13689	4.33432e-26	0.0187388	81	0.0297173	0.0224167	0.00088312	20	0.0117905	0.365085	0.000139017
GSN	PSME1	29326	56	0.122316	5.42165e-21	0.0149612	71	0.0637597	1.02455e-06	0.00406531	2	0.00957123	0.463646	9.16084e-05
GSN	SESTD1	28845	61	0.119066	1.14889e-19	0.0141767	40	0.0793635	1.578e-09	0.00629856	15	0.0223376	0.0897966	0.000498968
GSN	YES1	29415	73	0.142935	3.14574e-28	0.0204305	68	0.0856411	4.72266e-11	0.00733439	6	0.0108956	0.403409	0.000118714
GSR	JUN	28932	35	0.0836036	1.90081e-10	0.00698956	2	0.0119643	0.362869	0.000143145	7	-0.00607832	1.3561	3.69459e-05
GSR	MDH1	30283	41	0.10653	9.39707e-17	0.0113487	72	0.0807237	3.15598e-10	0.00651632	3	-0.00535279	1.32294	2.86523e-05
GSR	NDRG1	28776	38	0.109831	6.51859e-17	0.0120629	76	0.0263447	0.045666	0.000694044	7	0.00429922	0.744366	1.84833e-05
GSR	OXCT1	29194	38	0.113251	3.98535e-18	0.0128257	37	0.0373995	0.00426373	0.00139872	6	-0.00476643	1.28423	2.27189e-05
GSR	TF	30082	47	0.0925054	6.53107e-13	0.00855724	39	0.264561	6.71961e-97	0.0699927	5	0.00109957	0.932048	1.20905e-06
GSTM4	HEXIM1	28595	30	0.275371	4.84839e-100	0.075829	34	0.0489181	0.00021493	0.00239298	12	0.0746963	1.55386e-08	0.00557954
GSTM4	TP53	28043	23	0.29197	1.24993e-110	0.0852464	5	0.0460983	0.000553965	0.00212505	8	0.0320249	0.0164707	0.00102559
GSTM4	ZBTB16	28043	23	0.285008	2.75965e-105	0.0812298	49	0.270203	2.02611e-94	0.0730097	10	0.0636752	1.82225e-06	0.00405453
GSTP1	GSTT2B	28806	6	0.177271	6.93898e-42	0.0314252	80	0.807722	0	0.652415	9	0.0246707	0.0611495	0.000608642
GSTP1	LAP3	33136	8	0.166968	1.23251e-42	0.0278785	71	0.0527082	1.7631e-05	0.00277815	3	0.0122618	0.31826	0.000150352
GSTP1	SOD1	32679	7	0.180475	5.75925e-49	0.0325713	70	0.0245377	0.047308	0.0006021	8	0.016248	0.189078	0.000263997
GSTP1	TXN	28366	10	0.164907	7.13302e-36	0.0271942	68	0.0552168	3.16647e-05	0.0030489	17	0.00738898	0.577925	5.45971e-05
GSTP1	VCAM1	33468	9	0.162165	1.14027e-40	0.0262975	65	0.0669344	4.22734e-08	0.00448022	5	-0.00464058	1.29574	2.15349e-05
GSTT2B	MOCS2	29348	72	0.804536	0	0.647278	83	0.430922	4.7792e-264	0.185693	19	0.100836	9.70221e-15	0.0101679
GSTT2B	SIRT2	29501	66	0.801308	0	0.642095	64	0.0739997	1.26577e-08	0.00547595	28	0.0934486	6.37814e-13	0.00873264
GTPBP2	PLEKHO1	29413	86	0.0416328	0.00140463	0.00173329	4	0.0430301	0.000963468	0.00185159	10	0.00986299	0.449474	9.72786e-05
GUK1	LACTB2	28576	1	0.0205792	0.119812	0.000423503	35	0.120283	7.22157e-20	0.014468	6	0.00559076	0.672617	3.12566e-05
GUK1	PRDX6	28913	1	0.0163415	0.214083	0.000267045	49	0.103452	3.12355e-15	0.0107022	12	0.00215668	0.869765	4.65125e-06
GUK1	PSAP	28970	1	0.0136153	0.30011	0.000185376	37	0.20715	3.47066e-57	0.0429111	1	0.0188578	0.151218	0.000355616
GUK1	TCOF1	29227	2	0.0130452	0.318682	0.000170178	82	0.0445454	0.000657841	0.00198429	2	-0.00198741	1.12074	3.94978e-06
GUK1	TIGAR	27989	1	-0.00484999	1.28322	2.35224e-05	81	0.0635673	1.94155e-06	0.0040408	5	0.0120366	0.367946	0.00014488
GUSB	MFAP4	29078	37	0.118364	1.35475e-19	0.01401	42	0.165912	3.66169e-37	0.0275267	1	0.0095928	0.464554	9.20217e-05
GUSB	PDGFRA	34747	40	0.13769	9.22875e-31	0.0189584	54	0.202702	2.40465e-65	0.0410881	2	0.0163935	0.171808	0.000268746
GUSB	PRG2	29765	39	0.121801	4.07131e-21	0.0148354	48	0.0836264	1.03177e-10	0.00699338	1	0.0231581	0.0739951	0.000536298
GUSB	RLN1	29706	33	0.119685	2.11387e-20	0.0143245	2	-0.00493314	1.29617	2.43359e-05	7	0.00544063	0.675021	2.96005e-05
GUSB	TMEM25	29706	36	0.123905	9.21969e-22	0.0153525	85	0.281097	2.58521e-108	0.0790156	14	0.00630467	0.627071	3.97488e-05
GYS1	KLF4	28131	75	0.0353595	0.00799127	0.00125029	79	0.0346748	0.00929403	0.00120234	1	-0.0111557	1.59718	0.00012445
GYS1	SLK	28532	72	0.052235	7.89505e-05	0.0027285	17	0.0359068	0.00667547	0.0012893	3	0.010759	0.416471	0.000115756
GZMA	LMNB1	29759	55	0.0585045	6.29851e-06	0.00342277	69	0.0382771	0.00314433	0.00146514	2	-4.60861e-06	1.00028	2.12393e-11
GZMB	SERPINB9	34282	36	0.241655	1.10831e-91	0.0583971	75	0.143608	6.43636e-33	0.0206233	1	0.0147181	0.223027	0.000216623
GZMB	XRCC4	33647	36	0.236754	2.23727e-86	0.0560525	75	0.0532454	1.24225e-05	0.00283508	1	0.00669293	0.583055	4.47953e-05
GZMH	NLGN2	28131	81	0.141444	1.55744e-26	0.0200064	89	0.0319244	0.0166375	0.00101917	16	0.0127809	0.337821	0.000163351
HADH	LAP3	28170	66	0.0470862	0.000407056	0.00221711	60	0.0276748	0.0377826	0.000765894	12	0.0211276	0.112817	0.000446374
HADH	MRPL58	29115	68	0.023045	0.0786816	0.000531072	74	-0.0117835	1.63136	0.000138851	4	0.030149	0.021411	0.000908963
HADH	MTPN	28100	3	0.0440554	0.000954664	0.00194088	77	0.0210754	0.114158	0.000444172	1	0.0257066	0.053976	0.00066083
HADH	NOS2	29451	2	0.0371724	0.00432779	0.00138179	45	0.06799	1.76121e-07	0.00462264	26	0.0175976	0.176898	0.000309675
HADH	TXN	28656	3	0.0388634	0.00325511	0.00151036	62	0.0713948	6.28307e-08	0.00509722	12	0.0267457	0.0429026	0.00071533
HAGH	RNF4	29277	65	0.133094	1.49377e-24	0.0177141	2	-0.00805607	1.46231	6.49003e-05	2	0.00105521	0.935661	1.11346e-06
HAGH	SOD1	33855	65	0.108669	3.05183e-19	0.0118089	71	0.0200407	0.0991612	0.000401631	7	0.00682549	0.574426	4.65873e-05
HAVCR1	TNFRSF10B	34527	52	0.459357	0	0.211009	80	0.320709	6.05989e-165	0.102854	14	0.0225734	0.0607008	0.00050956
HAVCR2	SH2B3	33702	54	0.0633217	1.96295e-07	0.00400964	43	0.0594749	1.0282e-06	0.00353727	4	-0.000396825	1.02598	1.5747e-07
HBEGF	MMP7	33943	53	0.0224204	0.0647332	0.000502676	63	0.247843	1.50198e-95	0.061426	6	0.0269701	0.0262803	0.000727387
HBEGF	S100A4	34870	56	0.0468347	9.12943e-05	0.00219349	70	0.111827	7.50407e-21	0.0125052	5	0.0186521	0.119352	0.0003479
HBEGF	ZBTB16	34011	58	0.0369799	0.00228555	0.00136752	52	0.27431	1.08575e-117	0.075246	12	0.0193086	0.111312	0.000372824
HBQ1	HBZ	29896	51	0.356026	3.52976e-178	0.126754	89	0.743318	0	0.552521	13	0.0120473	0.351653	0.000145139
HBQ1	PIGR	34342	68	0.364891	2.4584e-215	0.133145	55	0.109462	9.26744e-20	0.011982	5	0.00205631	0.864709	4.2284e-06
HBZ	MYH9	30224	95	0.739507	0	0.546871	87	0.0246646	0.0551876	0.000608341	10	0.00634047	0.622132	4.02016e-05
HCLS1	HS1BP3	29189	12	0.0708048	6.12401e-08	0.00501332	79	0.0926319	1.33303e-12	0.00858067	7	-0.00367866	1.22128	1.35325e-05
HCLS1	LYN	34717	25	0.0621004	2.23601e-07	0.00385646	10	0.0251927	0.0358059	0.00063467	4	0.0162265	0.176403	0.000263299
HCLS1	SNCA	29225	13	0.108659	8.07308e-17	0.0118068	63	0.0391868	0.0027315	0.0015356	34	0.00165894	0.899096	2.75209e-06
HCLS1	SNX5	29189	12	0.0903974	4.54608e-12	0.00817169	79	0.0265942	0.042181	0.000707253	4	0.0278403	0.0334233	0.000775081
HDAC9	SERPINB5	28131	80	0.0348256	0.00899185	0.00121282	6	0.043616	0.0010667	0.00190235	2	0.000501752	0.969986	2.51755e-07
HDDC2	OTUD6B	30338	61	0.516386	0	0.266655	27	0.0190359	0.138194	0.000362364	1	0.0299999	0.0194513	0.000899996
HDGFL2	PARK7	29584	82	0.0428282	0.000984315	0.00183426	31	0.131504	3.0932e-24	0.0172934	12	-0.0147061	1.74192	0.00021627
HDGFL2	PDIA4	30151	85	0.0475703	0.000219622	0.00226293	64	0.0626007	1.14516e-06	0.00391884	48	-0.00402374	1.24526	1.61905e-05
HEG1	LGALS1	28910	64	0.135241	5.21469e-25	0.0182901	80	0.215522	9.74417e-62	0.0464499	15	0.00492235	0.708245	2.42295e-05
HEG1	LGALS7_LGALS7B	28796	65	0.135695	4.49114e-25	0.018413	32	0.178374	2.22e-42	0.0318173	1	-0.0184839	1.83924	0.000341655
HEPACAM2	LGALS1	29499	72	0.0600293	3.95504e-06	0.00360352	79	0.219904	1.5942e-65	0.0483579	28	0.0254813	0.0503485	0.000649295
HEPACAM2	PTPRF	29847	78	0.0536922	3.31968e-05	0.00288286	12	0.0604311	2.98055e-06	0.00365192	1	0.00619019	0.63254	3.83185e-05
HEXIM1	HNRNPUL1	29530	37	0.0559186	1.70933e-05	0.00312689	76	0.0283443	0.0293875	0.000803399	2	0.0188529	0.147427	0.000355433
HEXIM1	HSPA2	29431	38	0.0597755	4.45119e-06	0.00357311	55	0.0822734	2.5918e-10	0.00676891	2	-0.00108234	1.06616	1.17145e-06
HEXIM1	KRT6C	28595	34	0.064682	9.80181e-07	0.00418377	77	0.0202601	0.125528	0.000410473	11	-7.55852e-05	1.00456	5.71313e-09
HEXIM1	MARS1	28832	38	0.0704002	8.73422e-08	0.00495619	11	0.0167814	0.202629	0.000281616	3	-0.0164556	1.78847	0.000270787
HEXIM1	NAP1L4	29384	35	0.0703364	6.7696e-08	0.00494721	55	0.181729	8.31666e-45	0.0330254	1	0.00552618	0.671914	3.05386e-05
HEXIM1	PCBP2	29530	37	0.0581025	7.89418e-06	0.0033759	8	0.0123298	0.343442	0.000152024	8	0.000850105	0.947921	7.22678e-07
HEXIM1	PRDX1	33565	49	0.0607348	6.36345e-07	0.00368871	34	0.0613453	4.90485e-07	0.00376324	5	-0.00825003	1.50085	6.80631e-05
HEXIM1	RAB10	29570	37	0.0566657	1.29874e-05	0.003211	65	0.00161887	0.900944	2.62075e-06	16	0.0107982	0.406393	0.000116601
HEXIM1	RFC4	29431	34	0.0622031	1.78947e-06	0.00386923	82	0.0501674	0.000117896	0.00251676	1	0.0283776	0.0294723	0.000805286
HEXIM1	SART1	28595	34	0.064099	1.2262e-06	0.00410868	5	0.0132566	0.316176	0.000175739	2	-0.00567156	1.33194	3.21666e-05
HEXIM1	SSB	33647	48	0.0711763	5.06692e-09	0.00506607	71	-0.0252858	1.96193	0.00063937	3	0.00360179	0.767686	1.29729e-05
HEXIM1	TCOF1	29570	39	0.0525463	5.27989e-05	0.00276111	76	0.0519408	6.43579e-05	0.00269785	22	0.0137618	0.28999	0.000189387
HEXIM1	TNFRSF1B	34388	27	0.0786051	6.68976e-11	0.00617876	73	0.102623	1.44705e-17	0.0105316	14	0.00662496	0.5828	4.38901e-05
HEXIM1	TOP1	29442	38	0.0667372	2.96603e-07	0.00445385	6	0.0141676	0.277058	0.000200722	3	0.00622978	0.632696	3.88102e-05
HEXIM1	TP53	33640	50	0.0490772	5.64441e-05	0.00240857	69	0.0620348	3.53699e-07	0.00384832	6	0.00378798	0.756066	1.43488e-05
HEXIM1	TXNDC5	34699	51	0.0672159	2.08912e-08	0.00451797	58	0.0968508	6.20123e-16	0.00938009	2	0.0126235	0.293075	0.000159353
HGF	HGFAC	29683	53	0.0689713	1.04257e-07	0.00475705	79	0.511174	0	0.261298	23	0.00353311	0.785504	1.24829e-05
HGF	MMP9	34761	59	0.0808403	1.47645e-11	0.00653516	37	0.113468	2.31492e-21	0.0128751	5	0.0203359	0.0899895	0.00041355
HGF	PDGFRA	34804	76	0.0714241	2.44311e-09	0.0051014	64	0.195541	6.06071e-61	0.0382365	1	0.0326812	0.00639672	0.00106806
HGF	PDGFRB	35232	59	0.0691461	6.24429e-09	0.00478118	93	0.857361	0	0.735068	6	0.0464439	9.62176e-05	0.00215704
HGF	SERPINE1	35232	62	0.0745424	3.73467e-10	0.00555657	47	0.070296	3.48518e-09	0.00494153	3	0.014084	0.237181	0.000198358
HGFAC	KLKB1	29516	84	0.498045	0	0.248049	62	0.346469	4.10247e-166	0.120041	16	0.0429109	0.000974776	0.00184135
HGFAC	SERPINA5	29694	81	0.485629	0	0.235835	67	0.23208	1.91478e-73	0.0538613	4	0.0381669	0.00326591	0.00145671
HGS	HSPA2	28824	28	0.0283821	0.0311802	0.000805544	58	0.0676677	2.71568e-07	0.00457892	3	-0.00731404	1.42123	5.34952e-05
HGS	KLF4	28067	68	0.0323221	0.0154496	0.00104472	78	0.0364132	0.00636479	0.00132592	5	-0.00973335	1.53405	9.47382e-05
HGS	KRT14	32165	78	0.0300248	0.0160295	0.000901489	77	0.028947	0.0202461	0.000837927	4	-0.00338114	1.21371	1.14321e-05
HGS	LAMP1	28140	49	0.0348054	0.0090195	0.00121142	80	0.0790909	2.82622e-09	0.00625536	1	0.00564268	0.672132	3.18399e-05
HGS	LTBR	33465	80	0.0122289	0.317164	0.000149545	81	0.275361	9.57991e-117	0.0758236	12	0.0333485	0.00636206	0.00111212
HGS	NOTCH1	33990	1	0.0040631	0.737669	1.65088e-05	73	0.0933806	1.21289e-14	0.00871994	5	0.00324382	0.789158	1.05224e-05
HGS	NRP1	33771	78	0.038139	0.00171897	0.00145458	46	0.237891	1.56822e-87	0.056592	9	0.0225964	0.0633216	0.000510597
HGS	OCLN	28919	30	0.041346	0.00166165	0.00170949	48	0.109063	9.03176e-17	0.0118948	2	0.0133302	0.310805	0.000177694
HGS	ODAM	33167	84	0.00256807	0.83436	6.59498e-06	39	0.235651	2.24864e-84	0.0555314	8	0.0004031	0.973815	1.6249e-07
HGS	SMAD3	28824	66	0.0126246	0.337911	0.00015938	37	0.224077	1.63797e-66	0.0502105	19	0.00743554	0.572483	5.52873e-05
HGS	SNX2	28824	64	0.00994127	0.450485	9.88289e-05	50	0.0531548	5.40126e-05	0.00282544	3	-0.00307865	1.18477	9.47808e-06
HGS	SPRY2	33334	85	0.0306746	0.0122601	0.000940934	56	0.0605455	7.54105e-07	0.00366576	7	-0.00551736	1.34757	3.04412e-05
HGS	VEGFA	33932	83	-0.00893211	1.53808	7.97825e-05	93	0.502772	0	0.25278	38	0.0375534	0.00197436	0.00141026
HIF1A	MIF	28690	81	0.0101283	0.443043	0.000102582	44	0.0998303	3.47163e-14	0.00996609	7	-0.013678	1.69976	0.000187087
HIF1A	MYO9B	28270	77	0.000467816	0.971945	2.18852e-07	75	0.0511416	0.000119494	0.00261546	2	0.0190686	0.151676	0.00036361
HIF1A	PCBP2	29193	82	-0.00368928	1.22192	1.36108e-05	3	-0.00127212	1.07741	1.61829e-06	9	-0.00678691	1.39586	4.60622e-05
HIF1A	SEPTIN9	28642	80	0.0076031	0.56508	5.78071e-05	91	0.0571557	1.50234e-05	0.00326678	8	-0.00174512	1.10505	3.04544e-06
HIP1	HIP1R	29055	18	0.037399	0.00435399	0.00139869	18	0.0825556	2.92675e-10	0.00681542	1	0.00185679	0.887465	3.44768e-06
HIP1	STX6	28043	54	0.0516032	0.000110588	0.00266289	36	0.0203012	0.128484	0.000412139	5	0.0205465	0.123933	0.000422157
HIP1	STX7	28587	59	0.0582187	1.05913e-05	0.00338941	67	0.481684	0	0.23202	2	0.0103381	0.434494	0.000106877
HIP1	TRIM25	29039	15	0.0322699	0.0139249	0.00104134	69	0.0757477	7.50055e-09	0.00573771	5	-0.000816086	1.04958	6.65996e-07
HIP1R	LYPD3	29464	21	0.0838319	1.15706e-10	0.00702778	79	0.30304	2.14876e-125	0.0918333	2	0.00223324	0.86392	4.98738e-06
HIP1R	NDRG1	28860	17	0.102085	7.58172e-15	0.0104213	79	0.0570564	1.44191e-05	0.00325544	16	0.0101123	0.442414	0.000102259
HIP1R	PPM1A	28847	17	0.0773758	3.99142e-09	0.00598702	1	0.00685455	0.602699	4.69849e-05	4	0.0118719	0.367296	0.000140941
HIP1R	REPS1	29126	27	0.0891917	9.14257e-12	0.00795516	75	0.062875	1.56735e-06	0.00395327	5	0.00160108	0.902764	2.56345e-06
HIP1R	SMC3	29004	19	0.0723682	3.43969e-08	0.00523715	18	0.0191003	0.145821	0.00036482	2	0.00680777	0.604208	4.63458e-05
HIP1R	STX7	29126	22	0.101492	8.20073e-15	0.0103006	49	0.476121	0	0.226691	5	0.0297094	0.0233605	0.00088265
HIP1R	TRIM25	30026	21	0.0757972	4.08016e-09	0.00574522	66	0.0785405	1.09847e-09	0.00616861	7	0.0229097	0.0758687	0.000524852
HJV	NEO1	30418	71	0.116637	7.0913e-20	0.0136042	52	0.0664182	2.1618e-07	0.00441138	11	-0.0113512	1.62394	0.000128851
HLA-DRA	IGF1R	34246	89	0.486586	0	0.236766	66	0.113805	3.47503e-21	0.0129516	12	0.0234225	0.0525837	0.000548611
HLA-DRA	TLR3	34764	86	0.486687	0	0.236864	94	0.875152	0	0.76589	27	0.00839273	0.484139	7.04379e-05
HLA-E	ITGA6	35081	77	0.297355	3.19928e-143	0.0884202	63	0.182503	1.32594e-53	0.0333073	15	0.0183068	0.125211	0.00033514
HLA-E	KLRD1	34882	75	0.288407	1.01437e-133	0.0831787	55	0.32605	1.81078e-172	0.106308	1	0.00422425	0.72427	1.78443e-05
HLA-E	PRG2	29577	70	0.280576	1.9364e-107	0.0787229	51	0.0939295	4.53648e-13	0.00882275	4	0.00515481	0.691832	2.6572e-05
HLA-E	SORT1	34410	65	0.282664	1.33596e-126	0.0798987	37	0.15455	4.72003e-38	0.0238856	3	-0.00186797	1.12313	3.48931e-06
HLA-E	TMEM106A	29431	72	0.272776	6.14043e-101	0.074407	41	0.0758611	5.63485e-09	0.00575491	8	-0.000741001	1.04533	5.49083e-07
HMBS	TP53I3	28545	64	0.144024	7.68144e-28	0.020743	34	0.33922	9.92729e-154	0.11507	11	0.0343762	0.00938801	0.00118172
HMOX1	TSPAN15	28216	18	0.0600951	6.25979e-06	0.00361142	80	0.0450595	0.000709611	0.00203036	14	0.0421756	0.00153	0.00177878
HMOX2	IMMT	28829	49	0.0827715	3.09221e-10	0.00685113	37	0.0815667	5.56956e-10	0.00665312	1	0.00966106	0.463315	9.33362e-05
HMOX2	NOP56	28040	48	0.0711115	9.77476e-08	0.00505685	86	0.0159601	0.232085	0.000254725	6	0.0322526	0.015719	0.00104023
HMOX2	PLXNB2	33862	44	0.0864721	1.01827e-12	0.00747742	83	0.527349	0	0.278097	30	0.0259653	0.0326217	0.000674199
HMOX2	RHOC	33466	45	0.0785067	1.26414e-10	0.00616331	58	0.0605602	7.11849e-07	0.00366754	12	0.00376788	0.757933	1.41969e-05
HMOX2	STX7	28115	50	0.0701698	1.3858e-07	0.0049238	51	0.47646	0	0.227014	3	0.0457109	0.000606393	0.00208949
HMOX2	TGFA	33647	44	0.104018	1.1865e-17	0.0108197	60	0.10231	3.99357e-17	0.0104674	4	0.00725926	0.551591	5.26968e-05
HNF1A	RANBP1	28757	76	0.0384628	0.00353096	0.00147938	72	0.049638	0.000166007	0.00246393	19	0.00186575	0.887507	3.48104e-06
HNRNPK	MTIF3	28803	1	0.0043637	0.74056	1.90419e-05	63	0.098701	6.02272e-14	0.00974188	1	0.0082391	0.531854	6.78827e-05
HNRNPK	RCC1	28792	1	0.000742091	0.955104	5.50699e-07	43	0.0180025	0.17198	0.00032409	8	-0.00462159	1.27413	2.13591e-05
HNRNPUL1	IL7R	29597	80	0.0492647	0.000149631	0.00242701	68	0.573541	0	0.32895	6	0.0217328	0.0945526	0.000472314
HNRNPUL1	LARP1	30102	81	0.0351374	0.00640025	0.00123464	67	0.0434369	0.000748672	0.00188677	5	0.00504677	0.695432	2.54699e-05
HNRNPUL1	MTIF3	30046	82	0.0341545	0.00810174	0.00116653	63	0.0741012	8.87842e-09	0.00549099	6	0.00659304	0.609367	4.34682e-05
HNRNPUL1	PDCD6	29506	79	0.0474812	0.000263576	0.00225446	83	0.727515	0	0.529278	9	0.0840833	9.85267e-11	0.00706999
HNRNPUL1	PPIE	29667	81	0.0295513	0.0228318	0.000873281	27	0.0326881	0.0118033	0.00106851	1	-0.0158445	1.77763	0.000251048
HNRNPUL1	RICTOR	29193	78	0.0279426	0.0327641	0.000780787	84	0.0368575	0.00485477	0.00135847	5	0.004305	0.74226	1.8533e-05
HNRNPUL1	RPA2	29193	78	0.0502863	0.000121131	0.00252871	7	0.0703185	7.51833e-08	0.0049447	5	0.0175718	0.17946	0.000308768
HNRNPUL1	SERPINE2	30149	78	0.0386056	0.00271674	0.00149039	37	0.383716	9.49448e-211	0.147238	2	0.0235761	0.0671787	0.000555831
HNRNPUL1	SF3B4	29519	81	0.0169753	0.192218	0.000288161	6	0.0397363	0.0022616	0.00157897	4	0.0102217	0.432337	0.000104484
HPCAL1	MGLL	34989	61	0.138163	3.63399e-31	0.0190891	70	0.0573993	1.55181e-06	0.00329468	9	0.00936599	0.433437	8.77217e-05
HPCAL1	SERPINI2	29812	59	0.128327	2.58039e-23	0.0164678	51	0.261589	7.23816e-94	0.0684287	14	-0.00256751	1.15712	6.59212e-06
HPSE	STIP1	29190	69	0.11162	1.19447e-17	0.0124591	10	0.00568704	0.66397	3.23424e-05	19	-0.00754323	1.43555	5.69004e-05
HRAS	IFNGR1	29189	27	0.0165972	0.204854	0.000275466	66	0.129976	2.05419e-23	0.0168938	4	0.0119635	0.360797	0.000143124
HRAS	IFT20	29034	67	0.0256569	0.0505967	0.000658278	4	0.029495	0.0246121	0.000869954	10	0.0124037	0.344681	0.000153851
HRAS	IL20	28543	70	0.0332855	0.0119064	0.00110792	65	0.0346291	0.00888407	0.00119917	8	0.0206567	0.118649	0.000426701
HRAS	ITGA6	29015	70	0.0323497	0.0137231	0.0010465	67	0.181851	2.49414e-44	0.0330697	1	-0.018285	1.8363	0.000334341
HRAS	ITGB6	28543	70	0.00626969	0.635796	3.93091e-05	37	0.230477	1.07021e-69	0.0531198	2	0.0058844	0.656695	3.46262e-05
HRAS	LBR	29315	73	0.0317915	0.0149174	0.0010107	39	0.0320848	0.0140162	0.00102943	2	0.00491246	0.706864	2.41323e-05
HRAS	LMNB1	29561	74	0.0179591	0.167374	0.000322531	69	0.0207043	0.111435	0.000428667	3	0.00762899	0.557557	5.82015e-05
HRAS	LRRC59	29579	72	0.0309353	0.0173471	0.00095699	1	0.0180028	0.166236	0.000324102	1	0.0171626	0.18691	0.000294554
HRAS	MAP2K1	29614	74	0.0493776	0.00014391	0.00243815	58	0.0795438	8.80575e-10	0.00632722	1	0.0133359	0.30485	0.000177847
HRAS	NCAM1	29100	76	0.0212953	0.104283	0.000453491	82	0.341892	2.76809e-159	0.11689	2	0.0111158	0.396518	0.000123561
HRAS	NOTCH1	29347	72	0.0226748	0.0823954	0.000514145	72	0.0933145	7.9e-13	0.0087076	1	0.0276179	0.0343669	0.000762746
HRAS	NUMB	28715	72	0.0315508	0.0167992	0.000995451	44	0.0807123	9.05403e-10	0.00651448	22	-0.0017267	1.10409	2.9815e-06
HRAS	OLR1	28756	72	0.0142515	0.27988	0.000203106	49	0.0816382	5.64406e-10	0.00666479	1	-0.0147639	1.73705	0.000217973
HRAS	PARD3	29896	16	0.044651	0.000553169	0.00199371	65	0.0652625	4.40223e-07	0.00425919	18	0.000443701	0.972637	1.9687e-07
HRAS	PCDH1	29257	13	0.0277533	0.0337661	0.000770244	69	0.0838787	1.31016e-10	0.00703563	1	-0.000542964	1.03312	2.94809e-07
HRAS	PLEKHO1	29575	27	0.0352869	0.00664456	0.00124516	5	0.035973	0.00565812	0.00129406	5	0.000597791	0.963338	3.57353e-07
HRAS	PPIF	29561	75	0.0221801	0.0881442	0.000491959	75	0.0493768	0.000145824	0.00243807	1	0.00457662	0.724972	2.09454e-05
HRAS	RAB27B	29579	75	0.0257688	0.0475053	0.000664033	72	0.0313824	0.0157927	0.000984852	1	-0.00226227	1.1381	5.11785e-06
HRAS	RAB6A	29015	67	0.0261788	0.0461359	0.000685331	43	0.0235917	0.0723333	0.000556566	3	0.0270619	0.0392609	0.000732348
HRAS	RALB	28715	25	0.0359278	0.00646939	0.00129081	45	0.073048	2.99096e-08	0.00533601	11	0.00897475	0.496508	8.05461e-05
HRAS	RASGRF1	28718	71	0.0301719	0.0222236	0.000910341	87	0.0246636	0.0616299	0.000608293	14	0.0220688	0.0944713	0.000487031
HRAS	ROBO1	29070	15	0.0420536	0.00133987	0.00176851	72	0.183733	2.59132e-45	0.0337577	4	0.00471739	0.719129	2.22538e-05
HRAS	RSPO3	29333	69	0.0444066	0.000668823	0.00197195	53	0.133387	1.06913e-24	0.0177922	17	0.00978549	0.45366	9.57558e-05
HRAS	SIGLEC6	29333	69	0.0184293	0.158152	0.000339639	93	0.444044	5.23195e-282	0.197175	1	-0.00244064	1.14825	5.95675e-06
HRAS	SIRPA	29034	69	0.0397742	0.00243561	0.00158199	89	0.857835	0	0.735881	15	-0.00342262	1.20571	1.17143e-05
HRAS	SLC16A1	28422	19	0.0397267	0.00273894	0.00157821	39	0.0314728	0.0176503	0.000990537	1	0.0109086	0.410923	0.000118998
HRAS	SLC39A14	28422	19	0.0239278	0.0712572	0.000572541	58	0.0751596	1.40127e-08	0.00564896	3	0.00320752	0.808959	1.02882e-05
HRAS	SPAG1	29618	72	0.0260846	0.0447055	0.000680406	84	0.53925	0	0.290791	6	-0.000150397	1.00923	2.26191e-08
HRAS	SPRY2	28543	70	0.034698	0.00874946	0.00120395	59	0.0701313	1.13365e-07	0.0049184	8	0.0275793	0.0371975	0.000760616
HRAS	SPTBN2	28711	72	0.033864	0.0102803	0.00114677	3	0.00703778	0.593906	4.95303e-05	11	0.00314917	0.811431	9.91726e-06
HRAS	STAM	29637	72	0.013838	0.286799	0.000191489	28	0.0346257	0.00767671	0.00119894	11	0.000312899	0.980786	9.79057e-08
HRAS	SUSD5	28842	69	0.0232169	0.0778803	0.000539026	62	0.476972	0	0.227503	2	0.0108953	0.408059	0.000118707
HRAS	THBD	29007	72	0.0378137	0.00397094	0.00142987	70	0.155574	9.39081e-33	0.0242033	11	0.0096992	0.460155	9.40745e-05
HRAS	TNFAIP8	28543	12	0.0293281	0.0267075	0.000860136	37	0.0689458	1.84803e-07	0.00475352	4	0.00515032	0.697254	2.65258e-05
HRAS	ZHX2	29575	75	0.0122681	0.345495	0.000150506	82	0.00373905	0.773724	1.39805e-05	2	0.0165573	0.202938	0.000274145
HRG	PLG	29784	83	0.383472	6.14185e-208	0.147051	88	0.392712	7.26847e-219	0.154223	21	0.00655721	0.61289	4.2997e-05
HRG	SERPINC1	30361	96	0.40157	4.14996e-234	0.161258	29	0.0724132	1.61465e-08	0.00524367	1	0.0132215	0.302968	0.000174807
HRG	TNFRSF1A	29502	88	0.387881	4.01464e-211	0.150451	74	0.0754459	6.54702e-09	0.00569208	2	0.0129655	0.319382	0.000168104
HS1BP3	VASP	29375	75	0.0856222	4.91477e-11	0.00733116	86	0.0187862	0.149936	0.000352922	4	0.01312	0.314675	0.000172135
HS6ST1	INSL5	29775	70	0.206929	1.33449e-58	0.0428195	17	0.141708	4.33712e-28	0.020081	3	-0.000380331	1.02341	1.44652e-07
HSBP1	S100A4	29011	92	0.47961	0	0.230026	66	0.139398	1.43874e-26	0.0194317	19	0.0346986	0.00821148	0.00120399
HSD11B1	NPTX1	34388	1	0.0050891	0.673059	2.58989e-05	71	0.447526	0	0.20028	2	0.00453466	0.70693	2.05631e-05
HSD17B3	TP53	28043	7	-0.0126516	1.6565	0.000160063	6	0.0294821	0.0272581	0.000869194	8	-0.0275789	1.9611	0.000760597
HSDL2	LONP1	29701	59	0.480806	0	0.231175	60	0.135248	1.19019e-25	0.018292	21	0.112185	4.25213e-18	0.0125855
HSDL2	MRPL58	29341	54	0.474606	0	0.225251	77	0.00830546	0.524713	6.89806e-05	9	0.0715168	4.15236e-08	0.00511465
HSDL2	MTIF3	29255	58	0.477841	0	0.228332	64	0.0730806	2.18896e-08	0.00534078	11	0.0777131	2.64644e-09	0.00603932
HSDL2	NDUFS6	28228	60	0.488367	0	0.238502	79	0.0159195	0.231737	0.000253432	6	0.0435142	0.00107478	0.00189348
HSDL2	TCTN3	29451	56	0.470574	0	0.22144	82	0.561558	0	0.315347	15	0.0109308	0.401613	0.000119482
HSDL2	XRCC4	28226	77	0.48442	0	0.234663	4	0.0444256	0.000841572	0.00197363	12	0.0629776	2.1866e-06	0.00396618
HSP90B1	IGF1R	33461	75	0.0109394	0.370918	0.000119671	64	0.105432	5.27017e-18	0.011116	13	-0.00541168	1.34196	2.92863e-05
HSP90B1	ITIH3	33571	79	0.0159212	0.192095	0.000253484	75	0.2649	3.34029e-108	0.070172	13	0.010969	0.368838	0.00012032
HSP90B1	LGALS9	33492	1	0.0156005	0.201741	0.000243377	57	0.348397	1.95868e-190	0.12138	8	0.00744224	0.54254	5.53869e-05
HSP90B1	LRP1	33461	74	0.0293419	0.0163786	0.000860945	49	0.0161648	0.186103	0.000261301	4	-0.00689586	1.42726	4.75529e-05
HSP90B1	PRC1	28664	32	0.0347567	0.00849708	0.00120803	75	0.00099988	0.93967	9.9976e-07	1	-0.0165111	1.78865	0.000272616
HSP90B1	PTEN	34140	2	0.0195646	0.105982	0.000382775	25	0.0193391	0.110069	0.000374002	3	-0.00416906	1.26948	1.73811e-05
HSP90B1	PTPRR	28750	30	0.025203	0.0560048	0.00063519	69	0.105413	1.11108e-15	0.0111119	5	0.0115003	0.383267	0.000132257
HSP90B1	SIRPA	33541	76	0.019837	0.104258	0.000393506	89	0.856588	0	0.733744	8	-0.00508693	1.323	2.58768e-05
HSP90B1	SWAP70	28675	20	0.0289639	0.0282779	0.000838906	54	0.16534	1.9755e-36	0.0273372	2	0.0181053	0.170399	0.000327802
HSP90B1	TLR4	27960	38	0.0163389	0.22185	0.000266958	51	0.106938	1.07504e-15	0.0114357	4	0.00264109	0.843471	6.97534e-06
HSP90B1	TRIM24	28251	61	0.0308517	0.020392	0.00095183	75	0.0508856	0.000129965	0.00258935	2	-0.0264474	1.95317	0.000699467
HSPA2	MAP3K5	28824	57	0.0763785	6.3998e-09	0.00583368	63	0.0304345	0.0208521	0.000926258	7	0.0159017	0.227399	0.000252863
HSPA2	PPP1CC	30325	59	0.0914647	9.56738e-13	0.00836579	3	-0.00121022	1.07507	1.46464e-06	6	-0.0167855	1.8088	0.000281752
HSPA2	PPT1	29302	53	0.104237	1.24958e-15	0.0108653	75	0.0115158	0.378112	0.000132613	4	-0.00474168	1.28332	2.24835e-05
HSPA2	PTEN	28829	57	0.0759804	7.64485e-09	0.00577302	54	0.0260011	0.0483698	0.000676056	10	0.0317254	0.016	0.0010065
HSPA2	STK4	29420	57	0.0670998	2.58068e-07	0.00450238	50	0.0504534	0.00010804	0.00254555	3	-0.0328829	1.98835	0.00108129
HSPA2	TPD52L2	29275	57	0.0861684	3.99376e-11	0.00742499	80	0.0532344	4.59338e-05	0.0028339	4	-0.00670421	1.39197	4.49464e-05
HSPA2	TRIM25	30059	57	0.082482	1.50892e-10	0.00680329	69	0.0894145	3.78898e-12	0.00799496	1	0.00952922	0.460108	9.0806e-05
HSPA2	TUBB3	29116	51	0.0859409	5.07316e-11	0.00738583	53	0.0210981	0.107441	0.00044513	7	-0.0078771	1.45214	6.20488e-05
HSPB1	HSPB6	34160	69	0.345671	5.19836e-191	0.119488	77	0.0326609	0.00693727	0.00106673	7	-0.00801577	1.49231	6.42525e-05
HSPB1	IGSF21	28373	68	0.370005	1.31815e-183	0.136904	72	0.217672	7.95629e-62	0.047381	1	0.0253257	0.056447	0.000641391
HSPB1	IMMT	28944	65	0.368492	1.25436e-185	0.135787	34	0.0714609	5.25517e-08	0.00510666	14	0.0164073	0.212008	0.000269199
HSPB1	ITPA	28108	68	0.350294	5.60931e-162	0.122706	28	0.532867	0	0.283948	14	0.0782248	4.29346e-09	0.00611912
HSPB1	LBP	34195	75	0.344245	1.52003e-189	0.118505	66	0.497068	0	0.247076	2	-0.0050123	1.32144	2.51232e-05
HSPB1	LBR	34200	79	0.345459	5.52185e-191	0.119342	58	0.0228775	0.0584949	0.000523381	13	0.0226864	0.0606328	0.000514674
HSPB1	MAP2K1	28948	65	0.333439	2.44309e-150	0.111181	63	0.0674531	2.79247e-07	0.00454991	9	-0.00266984	1.16094	7.12804e-06
HSPB1	MAP3K5	33121	81	0.339172	5.34767e-178	0.115038	74	0.0241356	0.0494993	0.000582529	15	-0.00355697	1.22776	1.2652e-05
HSPB1	MAPT	33120	75	0.344202	1.33818e-183	0.118475	2	0.014698	0.231666	0.000216031	1	0.0191509	0.119114	0.000366758
HSPB1	MAX	33120	74	0.35133	1.0159e-191	0.123433	13	0.0648079	1.29796e-07	0.00420006	16	0.0190016	0.122021	0.00036106
HSPB1	MRPL28	29022	67	0.350692	1.37349e-167	0.122985	9	-0.00230118	1.13914	5.29544e-06	19	0.00822292	0.531098	6.76164e-05
HSPB1	OTUD7B	29022	66	0.339858	7.14182e-157	0.115503	25	-0.00541286	1.31987	2.92991e-05	2	0.0186412	0.155614	0.000347494
HSPB1	PEBP1	33903	79	0.342242	1.24724e-185	0.11713	66	0.0934385	1.26564e-14	0.00873075	4	0.0170953	0.159284	0.000292249
HSPB1	PLG	28501	70	0.322316	6.24587e-138	0.103888	90	0.389275	1.29247e-205	0.151535	8	0.0197046	0.136887	0.000388272
HSPB1	PNPT1	33307	78	0.341913	4.8813e-182	0.116904	6	0.00584551	0.633365	3.417e-05	1	0.00963183	0.431884	9.27721e-05
HSPB1	PSMD1	29022	63	0.338716	9.09054e-156	0.114729	87	0.0349326	0.00777835	0.00122029	5	0.0272097	0.0381834	0.000740368
HSPB1	RPA2	28230	68	0.349831	3.09315e-162	0.122382	8	0.0769458	7.08057e-09	0.00592066	4	0.0124529	0.34951	0.000155075
HSPB1	S100A4	33990	76	0.33765	6.6771e-181	0.114007	74	0.143318	1.58209e-32	0.0205401	13	0.022095	0.0685131	0.000488188
HSPB1	SNCA	28443	68	0.348673	2.7362e-162	0.121573	63	0.0364424	0.00598223	0.00132805	37	0.0161904	0.222134	0.000262129
HSPB1	SOX2	28967	63	0.356034	1.04803e-172	0.12676	80	0.0167733	0.201793	0.000281344	11	-0.0160397	1.77777	0.00025727
HSPB1	STIP1	33843	75	0.363371	2.36299e-210	0.132038	7	0.00205833	0.865558	4.23673e-06	1	0.0156246	0.198708	0.000244128
HSPB1	TARS1	28944	66	0.358717	2.52683e-175	0.128678	20	-0.00186512	1.11281	3.47867e-06	1	0.02548	0.0525763	0.000649229
HSPB1	TGFB1	34208	72	0.339862	1.49825e-184	0.115506	35	0.199505	2.32016e-62	0.0398021	20	0.014228	0.239335	0.000202437
HSPB1	TP53	33121	78	0.357064	2.09386e-198	0.127495	65	0.0505524	3.85149e-05	0.00255555	4	-0.0105897	1.61116	0.000112141
HSPB1	TRIM25	28948	69	0.348551	5.1536e-165	0.121488	66	0.0564962	1.69992e-05	0.00319182	6	-0.0131752	1.68378	0.000173585
HSPB1	TXNL1	28071	66	0.352953	2.20969e-164	0.124576	68	0.0463612	0.000511261	0.00214936	9	0.0186631	0.162061	0.000348311
HSPB1	UNG	28944	65	0.332768	1.11097e-149	0.110735	70	0.0489374	0.000195677	0.00239487	6	-0.00956131	1.53294	9.14186e-05
HSPB1	WWP2	33737	79	0.364406	5.58653e-211	0.132791	62	0.132162	1.13162e-27	0.0174669	10	0.0162982	0.180708	0.000265632
HSPB1	YES1	33798	71	0.350544	1.16031e-194	0.122881	72	0.0793581	6.4304e-11	0.0062977	12	-0.00292933	1.19028	8.58095e-06
HSPB1	YWHAQ	28443	68	0.341565	2.10243e-155	0.116667	2	0.0209097	0.114839	0.000437216	9	0.0153132	0.248205	0.000234495
HSPB1	ZFYVE19	28948	69	0.337497	3.3647e-154	0.113904	38	0.256726	8.55867e-88	0.0659082	15	0.00426282	0.745733	1.81717e-05
HSPB6	NUDT15	28913	55	0.0558974	2.11099e-05	0.00312452	67	0.0340488	0.00961879	0.00115932	14	0.0119134	0.365081	0.000141929
HSPG2	IL5RA	34085	38	0.145542	1.36585e-33	0.0211825	81	0.474058	0	0.224731	1	-0.00450282	1.28989	2.02754e-05
HSPG2	PRELP	34257	50	0.159562	2.65009e-40	0.02546	51	0.364865	8.92883e-215	0.133127	4	0.0264756	0.0284234	0.000700959
HSPG2	TTR	29011	44	0.159523	2.23584e-34	0.0254477	62	0.111417	1.7179e-17	0.0124138	1	0.018269	0.16411	0.000333756
HSPG2	VWA1	34361	50	0.15542	2.0518e-38	0.0241553	63	0.301996	6.89946e-145	0.0912016	5	0.00444746	0.712412	1.97799e-05
HTRA2	IMMT	29613	12	0.0269826	0.0378597	0.000728059	35	0.0840721	9.18216e-11	0.00706812	5	0.00749531	0.564153	5.61797e-05
HTRA2	MAVS	33882	8	0.00861755	0.47817	7.42622e-05	75	0.0880935	3.74872e-13	0.00776047	2	0.0103898	0.392489	0.000107947
HTRA2	MRPL28	29710	5	0.00709126	0.584711	5.0286e-05	8	0.0219473	0.0907143	0.000481684	11	0.00726549	0.575517	5.27874e-05
HTRA2	NIT1	29011	6	0.00346824	0.791685	1.20287e-05	47	0.178169	1.37593e-42	0.0317441	25	0.0108683	0.407846	0.000118119
HTRA2	RNASEH2A	29710	38	0.0149421	0.249475	0.000223267	75	0.108633	4.58035e-17	0.0118011	1	-0.000608782	1.03742	3.70616e-07
HTRA2	SH3GLB2	29699	5	0.018021	0.164952	0.000324756	37	0.199416	2.50578e-54	0.0397668	3	0.0103213	0.426459	0.00010653
HTRA2	SLIRP	28652	26	0.00562635	0.670248	3.16558e-05	2	-0.00543728	1.31929	2.9564e-05	9	0.0172187	0.192502	0.000296484
HTRA2	TNF	33828	18	0.0285856	0.0187129	0.000817137	33	0.0759078	4.07172e-10	0.00576199	1	0.00511743	0.673878	2.61881e-05
HTRA2	TRAF2	34487	8	-0.00141879	1.09378	2.01297e-06	77	0.0518466	1.64826e-05	0.00268807	1	0.010163	0.398731	0.000103287
HTRA2	VPS37A	34538	69	0.0211344	0.0790333	0.000446662	85	0.0570369	2.10316e-06	0.00325321	10	0.0151841	0.207031	0.000230557
HTRA2	VPS4B	29613	12	0.00787348	0.54466	6.19917e-05	78	0.0525011	5.29677e-05	0.00275636	2	-0.00865194	1.49438	7.48561e-05
HYAL1	UBAC1	34040	47	0.197277	1.05323e-60	0.0389181	94	0.0506003	2.9542e-05	0.00256039	6	0.0220365	0.0690437	0.000485608
HYOU1	LRRC59	29923	49	0.161293	3.65227e-36	0.0260154	90	0.0095158	0.461749	9.05505e-05	6	-0.00215631	1.13245	4.64968e-06
HYOU1	METAP2	35063	52	0.155285	4.26714e-39	0.0241134	68	0.0213626	0.0736572	0.000456359	3	0.00189892	0.873683	3.60588e-06
HYOU1	NRP1	35178	62	0.141325	1.03345e-32	0.0199726	41	0.232814	3.19832e-87	0.0542022	9	0.0222683	0.0618112	0.000495875
HYOU1	SNX2	29774	49	0.142173	2.9237e-28	0.0202132	47	0.0499036	0.000117032	0.00249037	12	0.00477341	0.712686	2.27854e-05
HYOU1	TBC1D23	34656	61	0.152393	2.76129e-37	0.0232238	15	0.141356	2.87932e-32	0.0199816	5	-0.00160885	1.10653	2.5884e-06
HYOU1	TCTN3	29923	48	0.140613	8.34208e-28	0.019772	78	0.556917	0	0.310156	12	0.0143096	0.268396	0.000204765
HYOU1	TGOLN2	29957	49	0.1468	3.2416e-30	0.0215504	27	0.52866	0	0.279481	2	0.00898523	0.486842	8.07344e-05
HYOU1	YAP1	29847	58	0.151361	6.3182e-32	0.0229101	59	0.05472	2.33784e-05	0.00299428	3	0.0231158	0.0741362	0.000534338
ICA1	RAB2B	28961	84	0.0457675	0.000493572	0.00209467	53	0.122717	7.06287e-21	0.0150594	1	0.0191139	0.145811	0.000365342
ICAM1	IL2RA	34281	77	0.35483	1.43404e-202	0.125904	96	0.464912	0	0.216143	10	0.0210691	0.081087	0.000443905
ICAM1	ITGAL	28521	73	0.379937	2.61406e-195	0.144352	21	0.118925	2.02682e-19	0.0141431	3	0.0121925	0.357222	0.000148658
ICAM1	ITGAM	34385	81	0.375574	2.58354e-229	0.141056	53	0.116342	3.6988e-22	0.0135355	2	0.00726645	0.546849	5.28013e-05
ICAM1	ITGB2	34334	78	0.367742	7.13087e-219	0.135234	72	0.108136	2.58734e-19	0.0116933	8	0.00961505	0.42569	9.24492e-05
ICAM1	PRDX3	33663	72	0.370337	6.95485e-218	0.137149	73	0.0464722	0.000136547	0.00215967	4	0.018256	0.134203	0.000333282
ICAM1	PRDX5	34634	75	0.373197	8.10627e-228	0.139276	68	0.0884693	1.63388e-13	0.00782681	13	-0.0160645	1.8187	0.000258067
ICAM1	THTPA	29191	68	0.358276	2.32026e-176	0.128362	54	0.301438	6.55257e-123	0.0908651	4	0.0138324	0.290641	0.000191337
ICAM2	ITGAL	29034	53	0.0561684	1.84947e-05	0.00315489	21	0.142112	1.41298e-27	0.0201958	12	0.0157875	0.229062	0.000249246
ICAM4	SLC4A1	29577	46	0.0964206	1.07479e-13	0.00929694	54	0.0443556	0.000644163	0.00196742	4	0.010575	0.416123	0.000111831
ICAM5	ITGAL	28704	55	0.601172	0	0.361408	19	0.121621	2.31608e-20	0.0147916	6	0.030531	0.0207145	0.000932141
ICAM5	LGALS1	35177	41	0.593954	0	0.352782	73	0.225184	1.41644e-81	0.050708	11	0.00762137	0.522734	5.80853e-05
ICAM5	LGALS8	34740	43	0.587827	0	0.34554	41	0.206248	1.25956e-67	0.0425381	13	0.000109042	0.992749	1.18901e-08
ID4	SRC	29181	82	0.0146995	0.261535	0.000216076	56	0.0341986	0.00898139	0.00116954	11	-0.00533571	1.31638	2.84698e-05
IDUA	IL5RA	34706	78	0.477886	0	0.228375	86	0.453793	0	0.205929	6	-0.00950661	1.57158	9.03757e-05
IDUA	LEP	34696	78	0.496635	0	0.246646	59	0.021223	0.0770987	0.000450417	4	-0.00410167	1.26736	1.68237e-05
IDUA	LILRA5	34642	80	0.477255	0	0.227772	95	0.305552	1.22892e-149	0.0933621	1	0.0039406	0.74296	1.55284e-05
IDUA	MFAP4	29180	82	0.508769	0	0.258846	45	0.166544	1.44555e-37	0.027737	1	0.0107389	0.412083	0.000115324
IDUA	NPTX1	34793	79	0.480326	0	0.230713	70	0.429983	0	0.184886	6	0.00605553	0.613535	3.66694e-05
IDUA	PSCA	29775	78	0.488864	0	0.238988	87	0.82679	0	0.683581	12	0.0102394	0.429521	0.000104844
IFI30	NPTX1	28813	32	0.342224	4.86742e-158	0.117117	70	0.433003	4.88574e-262	0.187492	8	0.0084316	0.522239	7.10919e-05
IFI30	PDIA5	28404	27	0.282643	8.27609e-105	0.079887	61	0.177725	1.58407e-41	0.0315863	7	0.00250578	0.850243	6.27892e-06
IFI30	PLB1	29354	33	0.336211	4.4023e-155	0.113038	87	0.667103	0	0.445026	9	0.0169674	0.193672	0.000287894
IFI30	TIMP3	28910	33	0.297774	1.02256e-118	0.0886695	80	0.462295	3.79111e-304	0.213717	1	0.0121824	0.354355	0.00014841
IFIT3	MAVS	28458	53	0.0685567	2.25746e-07	0.00470002	64	0.0510636	0.00011628	0.00260749	3	0.0207261	0.117964	0.000429572
IFIT3	TPM3	28679	55	0.0537954	4.58209e-05	0.00289395	3	0.0169305	0.199858	0.000286642	1	0.000896866	0.945862	8.04368e-07
IFNAR1	PRKD2	29039	56	0.36443	6.84314e-182	0.13281	78	0.0606936	3.68594e-06	0.00368372	2	-0.00930969	1.52186	8.66704e-05
IFNAR1	PTPN6	29562	61	0.365275	4.66883e-186	0.133426	1	0.0133175	0.305929	0.000177355	3	0.0164994	0.204639	0.000272229
IFNAR1	RELT	29510	39	0.346683	2.65921e-166	0.120189	33	0.268034	1.17885e-97	0.0718424	8	0.00949696	0.46572	9.01923e-05
IFNAR1	TNFRSF10B	29308	35	0.36263	1.21126e-181	0.131501	83	0.314991	3.76196e-135	0.0992194	8	0.00799445	0.540596	6.39113e-05
IFNG	IFNGR1	34073	81	0.0452163	0.000188691	0.00204452	67	0.123918	9.94454e-25	0.0153558	11	0.0176187	0.145887	0.000310418
IFNG	TNF	33442	84	0.039163	0.00135822	0.00153374	32	0.0728386	2.46799e-09	0.00530546	22	-0.00724479	1.4464	5.24869e-05
IFNGR1	IFNGR2	34370	65	0.132708	2.20024e-28	0.0176114	67	0.71796	0	0.515466	5	0.0258405	0.0321618	0.000667732
IFNGR1	SRC	34766	65	0.109658	4.73746e-20	0.0120249	9	-0.00935716	1.56468	8.75565e-05	1	-0.00901705	1.54781	8.13072e-05
IFNGR1	TNFRSF10B	34370	65	0.12668	5.44094e-26	0.0160477	83	0.313752	7.03631e-157	0.0984403	21	0.0299149	0.0131259	0.000894901
IFNGR2	PRKAR2A	29335	71	0.733024	0	0.537324	6	0.0425704	0.00110817	0.00181224	22	0.0303819	0.0199553	0.000923062
IFNGR2	TNFSF10	34608	66	0.73273	0	0.536893	77	0.157735	8.46535e-40	0.0248802	16	0.0213948	0.0751129	0.00045774
IFNGR2	TRIM25	29308	71	0.722718	0	0.522321	66	0.0562884	1.61944e-05	0.00316839	25	0.0273823	0.0360596	0.000749788
IFNLR1	PTPN6	34575	71	0.238181	8.58234e-90	0.05673	2	0.00727324	0.545368	5.29e-05	13	-0.00177107	1.11706	3.13668e-06
IFT20	PKN3	29082	3	0.00201212	0.87807	4.04862e-06	28	0.111677	1.32259e-17	0.0124718	1	0.00669219	0.609869	4.47854e-05
IGF1R	LYPD3	34250	63	0.111619	1.94368e-20	0.0124588	79	0.333408	1.70094e-177	0.111161	17	0.00299391	0.804331	8.96348e-06
IGF1R	MAP2K1	29421	60	0.115876	4.80507e-19	0.0134272	60	0.0889901	8.01343e-12	0.00791924	7	-0.00778265	1.4494	6.05697e-05
IGF1R	PCNA	28462	64	0.12021	9.0078e-20	0.0144504	87	0.053468	5.43904e-05	0.00285883	16	0.00568488	0.668063	3.23179e-05
IGF1R	SIRPA	34343	65	0.115553	7.48902e-22	0.0133525	90	0.854505	0	0.730178	4	0.0641347	1.04011e-07	0.00411326
IGF1R	SLURP1	29330	59	0.124174	1.35578e-21	0.0154192	32	0.317051	4.14011e-137	0.100522	4	0.0143888	0.270525	0.000207037
IGF1R	TMPRSS11B	28599	60	0.122027	2.02889e-20	0.0148907	17	0.0124469	0.346647	0.000154924	11	0.0116792	0.377199	0.000136404
IGF1R	TRIM25	29421	60	0.115265	7.35623e-19	0.0132861	60	0.0517168	7.22163e-05	0.00267462	1	0.0153413	0.239353	0.000235355
IGF1R	VEGFC	34538	67	0.122352	1.88281e-24	0.0149701	74	0.0696401	6.88679e-09	0.00484974	7	0.0142006	0.237988	0.000201656
IGF2BP3	PDCD6	28576	65	-0.0025405	1.15227	6.45415e-06	89	0.71688	0	0.513916	8	0.019087	0.149092	0.000364313
IGF2R	MAN2B2	29647	73	0.397743	5.92116e-224	0.1582	85	0.674502	0	0.454953	2	0.0180421	0.164815	0.000325516
IGF2R	NAAA	34237	62	0.385235	4.16601e-241	0.148406	63	0.509355	0	0.259443	8	0.00908215	0.452415	8.24854e-05
IGF2R	PDIA4	29657	67	0.374009	2.74349e-196	0.139883	58	0.064911	5.63822e-07	0.00421344	33	0.00525973	0.685488	2.76648e-05
IGF2R	RHOC	34197	64	0.384491	7.90615e-240	0.147833	57	0.0576577	1.83051e-06	0.00332441	13	0.00464432	0.700972	2.15697e-05
IGF2R	SCPEP1	28790	69	0.377435	2.26508e-194	0.142457	49	0.282948	1.8616e-106	0.0800595	4	0.0491502	0.000190693	0.00241574
IGF2R	STX7	28746	74	0.378666	1.99006e-195	0.143388	47	0.462503	9.95064e-303	0.213909	4	0.0242555	0.0659193	0.000588327
IGF2R	TEX101	28865	69	0.390488	1.27108e-209	0.152481	25	0.248338	7.16074e-82	0.0616717	4	-0.00973165	1.54026	9.4705e-05
IGFBP1	PLAT	35420	68	0.0377308	0.00149199	0.00142361	72	0.0631734	1.02939e-07	0.00399087	12	0.0133184	0.262366	0.00017738
IGFBP1	SMOC1	35059	64	0.0574816	1.46351e-06	0.00330413	80	0.266861	1.29162e-114	0.0712148	7	-0.00127455	1.08497	1.62449e-06
IGFBP3	KRT19	34427	85	0.331261	5.43215e-176	0.109734	49	0.114403	1.69542e-21	0.0130879	8	0.0270168	0.024978	0.000729905
IGFBP3	KRT8	28691	82	0.337964	2.65381e-153	0.11422	79	0.0143175	0.278205	0.00020499	23	0.0286745	0.0298513	0.000822229
IGFBP3	MMP3	34665	87	0.325961	2.55051e-171	0.10625	88	0.481994	0	0.232318	14	0.0193056	0.107981	0.000372707
IGFBP4	IL17RA	34698	69	0.0449123	0.000182241	0.00201712	100	0.779792	0	0.608076	11	0.00307842	0.797651	9.47664e-06
IGFBP4	NOTCH2	29334	60	0.0722191	3.07164e-08	0.0052156	86	0.119464	4.28342e-20	0.0142717	7	0.0103661	0.427316	0.000107457
IGFBP7	VEGFA	35121	84	0.288039	2.83754e-134	0.0829665	91	0.504285	0	0.254303	1	0.0347638	0.00356951	0.00120852
IGHMBP2	PSIP1	28595	32	0.0459972	0.000502201	0.00211575	2	0.00864114	0.513532	7.46693e-05	5	0.00598445	0.650928	3.58137e-05
IGSF21	PAEP	28702	73	0.188649	3.92379e-47	0.0355884	54	0.594576	0	0.35352	5	-0.00940837	1.52395	8.85173e-05
IGSF21	RBPMS2	29701	73	0.200763	4.60584e-55	0.0403057	57	0.0649482	5.44617e-07	0.00421827	1	-0.00478282	1.28753	2.28753e-05
IGSF3	LGALS1	34329	72	0.11253	8.62549e-21	0.0126629	80	0.200763	2.33574e-63	0.0403058	13	0.0101838	0.398867	0.000103709
IGSF3	LGALS9	34304	69	0.129184	6.40764e-27	0.0166886	56	0.347197	1.41411e-193	0.120545	1	-0.00352885	1.22989	1.24528e-05
IGSF3	LYN	34984	70	0.0976944	2.62322e-16	0.00954419	14	0.019967	0.0949286	0.000398683	2	0.0120746	0.312589	0.000145797
IGSF3	TSPAN15	28570	69	0.122009	2.13508e-20	0.0148862	86	0.0534149	5.35229e-05	0.00285315	2	0.0222401	0.0927649	0.000494621
IGSF8	OCLN	29506	48	0.0872011	1.94659e-11	0.00760403	38	0.124606	7.43682e-22	0.0155268	8	0.0207002	0.111838	0.0004285
IGSF8	TCOF1	29573	43	0.0914597	1.83118e-12	0.00836488	80	0.0428882	0.000970178	0.0018394	4	0.00537696	0.679301	2.89117e-05
IGSF8	TSPAN15	28576	26	0.097458	1.54111e-13	0.00949806	80	0.0540605	4.33348e-05	0.00292254	4	0.0306539	0.0204821	0.00093966
IL10	IL10RA	34499	62	0.0859828	8.4463e-13	0.00739305	3	0.1032	8.45851e-18	0.0106502	22	0.013927	0.247425	0.000193962
IL10RA	VAMP5	33499	5	0.101975	5.92932e-17	0.0103988	62	0.0802691	4.72959e-11	0.00644312	1	0.00590067	0.629189	3.48179e-05
IL10RB	IL22RA1	34073	54	0.410786	9.68652e-276	0.168745	44	0.197858	4.12758e-61	0.0391478	13	0.00695282	0.566079	4.83417e-05
IL10RB	MAP3K5	33799	56	0.428725	2.24053e-300	0.183805	74	0.0147634	0.224904	0.000217959	3	0.0173851	0.152967	0.000302243
IL11	TRIM25	28974	87	0.0296115	0.024197	0.000876842	63	0.049564	0.000160502	0.00245659	2	-0.0210839	1.89144	0.00044453
IL12RB1	LTBP3	33334	47	0.283847	9.59657e-124	0.0805689	71	0.36961	7.26522e-215	0.136611	18	-0.000533709	1.03475	2.84845e-07
IL12RB1	NPC2	28622	49	0.294437	7.54992e-115	0.086693	67	0.193929	1.2685e-49	0.0376083	8	0.0319028	0.0157887	0.00101779
IL12RB2	SMARCA2	28115	73	0.00705149	0.597043	4.97236e-05	62	0.0270988	0.0421567	0.000734345	14	0.00171414	0.897746	2.93828e-06
IL16	PDLIM7	35050	84	0.398266	3.62042e-265	0.158616	71	0.0245965	0.0394653	0.000604987	5	0.00821605	0.491589	6.75034e-05
IL17RA	KLK8	33456	99	0.763985	0	0.583672	81	0.412271	6.13416e-273	0.169967	9	0.0343579	0.00494286	0.00118047
IL17RA	LYPD1	33836	99	0.774087	0	0.59921	81	0.00423937	0.727333	1.79722e-05	17	-0.00173053	1.11318	2.99472e-06
IL17RA	NXPH3	28746	97	0.775758	0	0.601801	69	0.2206	2.62698e-64	0.0486642	17	0.042717	0.00119669	0.00182474
IL17RA	PDGFRA	34440	98	0.766484	0	0.587497	65	0.198611	3.19998e-62	0.0394465	18	0.0267115	0.0266308	0.000713505
IL17RA	PKN3	29133	99	0.774712	0	0.600179	31	0.133084	1.95603e-24	0.0177114	1	0.00529076	0.686396	2.79921e-05
IL17RA	SLAMF1	33840	97	0.787538	0	0.620217	62	0.103436	1.45394e-17	0.010699	2	0.00919289	0.449556	8.45091e-05
IL17RA	SLURP1	29436	99	0.773724	0	0.598649	31	0.314465	2.84838e-135	0.0988885	16	-0.0265225	1.95814	0.000703444
IL17RA	TRAF3IP2	28663	100	0.776043	0	0.602242	71	0.00688931	0.602031	4.74626e-05	4	0.00862155	0.514009	7.43312e-05
IL17RA	TTF2	28865	97	0.773524	0	0.59834	29	0.272486	8.02142e-99	0.0742488	6	-0.0115547	1.61993	0.000133512
IL17RB	MFAP3	33388	77	0.641237	0	0.411185	76	-0.0031576	1.20357	9.97043e-06	7	0.0183959	0.132832	0.000338409
IL18	IL18BP	34534	9	0.2325	2.00367e-85	0.0540563	74	0.0698495	6.221e-09	0.00487895	56	0.00793189	0.509864	6.29148e-05
IL18	IL18R1	34747	11	0.229471	1.04073e-83	0.0526569	81	0.611189	0	0.373552	8	0.0312204	0.00924876	0.000974713
IL18	IL1RAP	34463	26	0.22132	3.13331e-77	0.0489825	83	0.772514	0	0.596778	5	0.00733313	0.542736	5.37748e-05
IL18	IL1RL2	33782	12	0.226901	1.28763e-79	0.0514841	68	0.401752	1.65529e-260	0.161405	2	0.0110658	0.363135	0.000122451
IL18	TLR2	28941	29	0.233385	1.91489e-72	0.0544684	5	0.00469007	0.721286	2.19968e-05	16	0.0201553	0.125222	0.000406238
IL18R1	IL1RAP	34817	75	0.593409	0	0.352134	81	0.773902	0	0.598925	6	0.0315723	0.00842064	0.00099681
IL19	IL20RA	32991	54	0.236436	1.67423e-84	0.055902	85	0.0578268	2.59899e-06	0.00334394	10	-0.00670383	1.41386	4.49413e-05
IL19	IL20RB	28003	47	0.22062	1.06521e-62	0.0486734	22	0.0949283	1.09285e-12	0.00901138	17	0.0160361	0.2302	0.000257157
IL1B	IL1R1	33615	73	0.0130586	0.28436	0.000170528	79	0.200324	8.1342e-62	0.0401296	2	-0.00849924	1.51405	7.22371e-05
IL1B	IL1RAP	33672	2	0.0125395	0.30355	0.000157238	83	0.781887	0	0.611348	2	-0.00941034	1.55994	8.85545e-05
IL1B	PTPN1	33467	69	0.0248601	0.0419756	0.000618027	80	0.0260223	0.0332656	0.000677158	16	-0.000401294	1.02619	1.61037e-07
IL1B	STXBP3	33170	70	0.0246845	0.0443824	0.000609323	76	0.0116123	0.344317	0.000134846	11	-0.00258994	1.16704	6.70776e-06
IL1R1	IL1RAP	35073	79	0.184779	6.5262e-55	0.0341432	80	0.784138	0	0.614872	6	0.00986346	0.408841	9.72879e-05
IL1R1	IL1RN	34491	84	0.178092	2.92601e-50	0.0317168	58	0.196643	4.30892e-61	0.0386683	31	0.0686226	1.16284e-08	0.00470906
IL1R1	PDGFRB	34757	78	0.183053	1.93783e-53	0.0335084	86	0.854193	0	0.729646	26	0.0020035	0.867365	4.014e-06
IL1R1	TRAF2	34331	81	0.183106	7.74462e-53	0.0335278	72	0.0531472	1.05218e-05	0.00282463	5	0.00637507	0.597391	4.06415e-05
IL1R1	YES1	34298	86	0.18926	2.46612e-56	0.0358195	73	0.0727228	1.64244e-09	0.0052886	1	-0.0137367	1.74467	0.000188697
IL1R2	IL1RAP	34530	65	0.385717	8.03533e-244	0.148777	81	0.77744	0	0.604413	2	-0.00180432	1.11917	3.25557e-06
IL1R2	IL1RN	34919	69	0.395575	2.62539e-260	0.15648	53	0.182446	2.50703e-53	0.0332864	1	-0.0144987	1.77426	0.000210211
IL1R2	LRPAP1	34695	69	0.398188	2.16543e-262	0.158553	60	0.1751	6.73858e-49	0.03066	5	0.00666213	0.578986	4.4384e-05
IL1R2	MICB_MICA	34402	68	0.398706	6.53593e-261	0.158966	81	0.878246	0	0.771316	17	0.0678696	1.7509e-08	0.00460628
IL1R2	NUDT16	29334	77	0.40829	1.56598e-234	0.166701	75	0.177542	9.60516e-43	0.0315212	3	-0.00181821	1.11073	3.3059e-06
IL1R2	PBK	28422	85	0.417864	4.28641e-239	0.17461	33	0.0197078	0.137377	0.000388396	5	0.00739207	0.577397	5.46427e-05
IL1R2	QSOX1	28994	69	0.418559	9.77234e-245	0.175191	45	0.472567	0	0.22332	7	0.00888009	0.499016	7.8856e-05
IL1RAP	IL1RL2	33840	81	0.777097	0	0.603879	86	0.407082	1.51988e-268	0.165716	10	0.0205693	0.0906346	0.000423097
IL1RAP	PTPRS	34817	83	0.779523	0	0.607656	81	0.295397	3.15224e-140	0.0872594	34	0.0292395	0.0146888	0.000854949
IL1RAP	TRAF3	28746	77	0.775959	0	0.602113	68	0.0373745	0.00459425	0.00139685	1	0.0155878	0.237319	0.000242979
IL1RL1	IL33	34112	90	0.61119	0	0.373554	6	0.0204273	0.0915907	0.000417274	5	-0.0104551	1.61209	0.000109309
IL1RL1	IRAK4	34659	82	0.602915	0	0.363507	24	0.0331047	0.00584573	0.00109592	7	0.00851421	0.478501	7.24918e-05
IL20	IL20RB	28270	60	0.0410375	0.00202626	0.00168408	27	0.104502	3.33605e-15	0.0109206	15	0.00499567	0.707245	2.49567e-05
IL20	VGF	29058	59	0.0491748	0.000176795	0.00241817	65	0.090742	4.2065e-12	0.0082341	1	0.0140279	0.284993	0.000196783
IL20RA	IL20RB	28270	84	0.0628176	2.27779e-06	0.00394605	19	0.0833023	3.53522e-10	0.00693928	13	0.0106449	0.423555	0.000113314
IL20RA	IL24	34499	85	0.0556914	3.6834e-06	0.00310153	12	0.0300275	0.012624	0.000901653	1	0.0228353	0.0578799	0.00052145
IL20RB	TNFRSF10B	28545	19	0.10554	1.29585e-15	0.0111387	64	0.328467	1.05775e-143	0.107891	2	0.0174402	0.187653	0.000304159
IL22	IL22RA1	28961	66	0.0949937	4.34564e-13	0.00902379	34	0.181519	4.31961e-44	0.032949	9	-0.00578705	1.3403	3.34899e-05
IL25	PDP1	27830	85	0.0120483	0.368811	0.000145162	54	0.0226815	0.0906453	0.000514449	1	0.00870426	0.516175	7.57641e-05
IL2RA	IL6ST	34359	99	0.478999	0	0.22944	56	0.127249	3.35241e-26	0.0161922	1	0.0331057	0.00606159	0.00109599
IL2RA	NFKB1	28326	96	0.481985	0	0.232309	39	0.0770306	6.43106e-09	0.00593371	11	0.010627	0.423883	0.000112934
IL31RA	IL6ST	28593	67	0.565798	0	0.320128	63	0.11306	9.91333e-18	0.0127826	1	0.00710992	0.590906	5.0551e-05
IL31RA	S100A3	28994	68	0.534075	0	0.285236	73	0.057972	1.00072e-05	0.00336075	6	0.00491207	0.708442	2.41285e-05
IL32	MEP1B	34465	49	0.205978	6.24341e-67	0.0424269	96	0.79822	0	0.637155	26	0.00943611	0.433451	8.90402e-05
IL32	RAC3	28814	57	0.237732	7.57474e-75	0.0565164	6	0.00288904	0.826452	8.34655e-06	13	0.00150145	0.90928	2.25434e-06
IL32	STX6	33640	50	0.210994	1.41189e-68	0.0445186	10	0.0325098	0.00765763	0.00105689	2	-0.00774562	1.47472	5.99947e-05
IL32	ZBTB16	33640	56	0.214005	1.5363e-70	0.0457981	52	0.295024	3.29563e-135	0.0870393	9	0.00413292	0.734656	1.7081e-05
IL4R	RELT	34388	51	0.237797	5.08319e-89	0.0565475	42	0.258902	9.74675e-106	0.0670304	18	0.0208104	0.0844134	0.000433074
IL4R	TNFRSF10A	34282	55	0.234625	2.18993e-86	0.0550488	86	0.465298	0	0.216503	22	0.0150832	0.211757	0.000227503
IL5	IL5RA	33916	19	0.0161357	0.183927	0.00026036	90	0.464906	0	0.216137	39	-0.00178675	1.11697	3.19247e-06
IL5RA	ITGA5	34388	85	0.442178	0	0.195521	66	0.0344465	0.00427808	0.00118656	6	0.0144663	0.230332	0.000209275
IL5RA	PAM	34596	83	0.471132	0	0.221966	92	0.48996	0	0.240061	1	0.00800008	0.505832	6.40012e-05
IL5RA	PBXIP1	29442	86	0.458407	7.0888e-304	0.210137	64	0.0223216	0.0867755	0.000498253	5	-0.0165626	1.79617	0.000274319
IL5RA	PDIA4	29577	87	0.442743	1.67694e-282	0.196022	56	0.0852321	5.17961e-11	0.0072645	20	0.0224145	0.0847559	0.000502412
IL5RA	TMEM132A	28843	91	0.4591	9.83031e-299	0.210773	37	0.478372	0	0.22884	13	0.00630254	0.63225	3.97219e-05
IL6	IL6R	34049	71	0.0301091	0.0129692	0.00090656	98	0.781759	0	0.611147	24	0.000739805	0.951331	5.47311e-07
IL6	OSM	34212	68	0.0575164	1.92999e-06	0.00330814	46	0.0413995	0.000614218	0.00171392	16	0.000164198	0.989166	2.69609e-08
IL6R	SRC	34336	98	0.792204	0	0.627587	18	0.0183864	0.127638	0.00033806	3	0.012526	0.29934	0.000156901
IL6R	WWP2	33966	96	0.783401	0	0.613718	56	0.102954	1.79245e-17	0.0105996	1	0.0263681	0.0297633	0.000695275
IL6ST	NEDD4L	28704	77	0.1312	1.84427e-23	0.0172135	86	0.0286863	0.0297559	0.000822901	2	-0.0308877	1.98073	0.000954051
IL6ST	OSMR	34787	57	0.137701	8.44567e-31	0.0189617	98	0.479601	0	0.230017	1	-0.00862097	1.52783	7.43211e-05
IL6ST	PTPN6	34555	55	0.116688	2.20078e-22	0.0136161	11	0.0307857	0.0104843	0.000947759	3	-0.000213219	1.01414	4.54624e-08
IL7R	KIT	34606	80	0.58118	0	0.33777	65	0.046297	0.000116711	0.00214341	5	-0.0124293	1.69881	0.000154488
IL7R	NOTCH1	34817	85	0.571517	0	0.326632	72	0.087675	2.32214e-13	0.0076869	5	0.00965526	0.4205	9.3224e-05
IL7R	SDC4	34440	85	0.567512	0	0.32207	55	0.193452	4.59493e-59	0.0374235	2	-0.00727085	1.45371	5.28652e-05
ILKAP	KIT	33632	1	0.0247342	0.0425153	0.000611781	62	0.0546456	7.32156e-06	0.00298614	7	0.0141702	0.245247	0.000200795
ILKAP	PTPRH	28798	78	0.0209473	0.111953	0.000438788	50	0.516112	0	0.266372	2	0.0127312	0.334056	0.000162083
IMMT	LONP1	29248	36	0.0707555	6.06325e-08	0.00500634	61	0.137526	4.29262e-26	0.0189134	1	0.0211076	0.106502	0.00044553
IMMT	MYH9	29993	30	0.0956442	1.14661e-13	0.00914781	90	0.00579751	0.653498	3.36111e-05	6	0.00642756	0.618699	4.13135e-05
IMMT	NIT1	29248	34	0.0892788	7.91197e-12	0.0079707	65	0.165229	4.50101e-37	0.0273006	2	0.0111046	0.395818	0.000123313
IMMT	NOS3	28829	37	0.0714423	5.62884e-08	0.00510401	68	0.0327207	0.0129723	0.00107064	7	0.0139355	0.290097	0.000194197
IMMT	RHOC	29101	34	0.0993536	3.03646e-14	0.00987115	57	0.0713374	5.09329e-08	0.00508902	1	0.0171704	0.190287	0.000294824
IMMT	TGFB1	29742	36	0.0861446	2.83815e-11	0.0074209	20	0.190887	6.40929e-50	0.0364377	1	-0.00619537	1.36714	3.83826e-05
IMPA1	PLCB1	28545	51	0.149475	6.97091e-30	0.0223428	87	0.0491347	0.000204054	0.00241422	3	0.00551642	0.676882	3.04309e-05
IMPA1	PLCB2	29389	29	0.140345	3.07634e-27	0.0196967	40	0.114291	1.51335e-18	0.0130624	1	-0.00189645	1.11557	3.59653e-06
IMPA1	SCPEP1	28601	32	0.146733	6.72698e-29	0.0215307	51	0.271528	3.12504e-97	0.0737274	10	0.0617472	2.96222e-06	0.00381272
IMPACT	PPP1R12B	29625	77	0.0353946	0.00643517	0.00125278	81	0.0115884	0.372475	0.000134291	7	0.00952115	0.463715	9.06522e-05
INHBB	TGFB1	29160	75	0.280899	3.2986e-106	0.0789041	34	0.184038	1.35208e-45	0.0338698	1	0.0262882	0.0446984	0.000691069
INHBC	TGFB1	34752	56	0.41986	5.91166e-295	0.176282	33	0.183403	1.24157e-53	0.0336365	2	-0.000619998	1.04121	3.84398e-07
INPP1	PLCB2	29501	59	0.0689766	1.13675e-07	0.00475777	42	0.122383	3.95027e-21	0.0149777	5	-0.00949292	1.53401	9.01155e-05
INPP5D	SIRPA	28851	63	0.126306	5.9276e-22	0.0159532	89	0.857362	0	0.73507	24	0.0354918	0.00701278	0.00125966
INPP5D	TNFRSF1A	28892	60	0.1476	1.66771e-29	0.0217857	75	0.0852278	8.64976e-11	0.00726378	2	0.0146543	0.265391	0.000214748
INPPL1	ITPR1	28818	57	0.0311593	0.0180056	0.000970903	92	0.0748718	1.26591e-08	0.00560578	1	-0.00418054	1.24898	1.74769e-05
INPPL1	KAZN	29421	49	0.0123286	0.344389	0.000151995	96	0.0593559	5.21186e-06	0.00352312	4	-0.00677734	1.39677	4.59323e-05
INPPL1	LSM1	33699	57	0.015354	0.207572	0.000235745	74	0.0223205	0.0669197	0.000498206	7	0.00353267	0.771855	1.24798e-05
INPPL1	PCYT2	29421	14	0.027841	0.0327148	0.000775121	74	0.0135358	0.299215	0.000183217	9	-0.00257767	1.15671	6.64438e-06
INPPL1	PLCB1	28642	47	0.0244528	0.0642343	0.000597941	89	0.0595395	6.50784e-06	0.00354496	13	0.0204371	0.121965	0.000417677
INPPL1	RRM2	33699	57	0.0276052	0.0234413	0.000762049	91	0.0497648	4.36914e-05	0.00247654	3	0.0322604	0.00808498	0.00104073
INPPL1	RRM2B	33699	60	0.0226301	0.0632211	0.000512123	44	0.0776845	1.70617e-10	0.00603488	18	0.0154966	0.203381	0.000240144
INPPL1	STAT2	28642	50	0.0254466	0.054132	0.000647528	55	0.119365	1.25296e-19	0.0142479	7	0.00801071	0.544411	6.41714e-05
INPPL1	TPD52L2	28838	47	0.0425885	0.00121657	0.00181378	74	0.0515503	8.98351e-05	0.00265743	25	0.011407	0.386437	0.00013012
INPPL1	VASP	29524	52	0.0257987	0.0474553	0.000665571	85	0.0217011	0.0954546	0.000470938	4	0.00344209	0.791451	1.1848e-05
INPPL1	VCAM1	34314	60	0.0179255	0.137612	0.000321322	72	0.0723895	1.93311e-09	0.00524024	3	-0.00236006	1.15497	5.56987e-06
INSL4	SGSH	29549	64	0.114863	8.22032e-19	0.0131935	86	0.62	0	0.3844	2	0.00827845	0.524619	6.85328e-05
INSL5	INSR	29120	45	0.143489	3.61512e-28	0.020589	93	0.0692082	1.24447e-07	0.00478978	4	0.0101373	0.439236	0.000102765
INSL5	MICB_MICA	29442	46	0.153073	3.34484e-32	0.0234313	86	0.872185	0	0.760706	28	0.0163811	0.208829	0.00026834
INSR	LGALS9	28716	93	0.0530575	5.75119e-05	0.0028151	64	0.344802	4.95921e-160	0.118888	13	0.00779167	0.554954	6.07101e-05
INSR	NCK2	28876	93	0.0749456	1.18299e-08	0.00561684	55	0.027567	0.0361842	0.000759937	10	0.0339951	0.00977786	0.00115566
INSR	PTPRF	29034	93	0.0663635	4.16635e-07	0.00440411	45	0.0467269	0.00036855	0.00218341	5	0.0202908	0.122122	0.000411718
INSR	PTPRR	29185	94	0.0722309	3.30439e-08	0.0052173	72	0.0694843	1.07299e-07	0.00482807	2	0.0154729	0.237224	0.000239412
INSR	RASA1	28115	89	0.0622032	3.04299e-06	0.00386924	25	0.0012584	0.924838	1.58356e-06	7	0.00488686	0.714089	2.38814e-05
INSR	SORBS1	29193	93	0.0706441	6.54317e-08	0.00499059	66	0.0410637	0.0016999	0.00168623	19	0.0109751	0.401795	0.000120454
IQGAP2	RAC3	28796	44	0.13769	8.93613e-26	0.0189586	6	0.00873654	0.507415	7.63272e-05	4	0.0150379	0.253866	0.000226137
IQGAP2	UBAC1	34984	54	0.116318	1.66317e-22	0.0135299	88	0.066399	2.71484e-08	0.00440883	5	0.00819605	0.493076	6.71752e-05
IRAK4	NFKB1	28595	29	0.0364117	0.00588877	0.00132581	46	0.0605864	4.53981e-06	0.00367071	14	0.010484	0.427959	0.000109914
ISM2	LRCH4	29241	69	0.0184497	0.15833	0.000340392	65	0.0320274	0.0143129	0.00102576	4	-0.0027828	1.16849	7.744e-06
ITGA11	ITGB1	34319	66	0.216345	1.69786e-73	0.0468053	56	0.0154351	0.201061	0.000238241	1	0.0231355	0.0552986	0.000535249
ITGA11	SPP1	34710	66	0.213672	1.68508e-72	0.0456558	58	0.142363	9.3022e-33	0.0202671	2	0.0225341	0.0604621	0.000507784
ITGA11	TNC	34480	71	0.223788	5.21311e-79	0.0500811	79	0.210389	7.64947e-70	0.0442637	8	0.0182779	0.129094	0.00033408
ITGA11	TNR	34282	63	0.233836	8.39564e-86	0.0546791	68	0.275804	6.18235e-120	0.0760678	4	0.011806	0.328368	0.000139382
ITGA2	ITGB1	28836	77	0.491864	0	0.24193	2	-0.0118903	1.63337	0.00014138	7	0.0127655	0.33242	0.000162958
ITGA2	ITGB5	29053	68	0.505132	0	0.255158	64	0.0768653	4.45486e-09	0.00590828	7	0.0312005	0.0173938	0.000973473
ITGA2	LAMB1	28824	89	0.488314	0	0.238451	65	0.515264	0	0.265497	13	0.00658737	0.617063	4.33935e-05
ITGA2	LAMP1	28603	87	0.493385	0	0.243429	61	0.0529116	6.23675e-05	0.00279964	25	0.0220585	0.0952885	0.000486577
ITGA2	LGALS1	28910	96	0.505906	0	0.25594	86	0.209589	2.07193e-58	0.0439276	17	0.0391103	0.00293539	0.00152962
ITGA2	LGALS8	29177	62	0.506407	0	0.256448	28	0.213745	2.85899e-61	0.0456867	27	0.0509017	0.000100275	0.00259098
ITGA2	LYN	28838	96	0.499899	0	0.249899	22	0.00901569	0.493644	8.12827e-05	11	0.0626794	1.90197e-06	0.0039287
ITGA2	MMP1	27694	81	0.505616	0	0.255648	92	0.473469	1.67365e-307	0.224173	20	0.0540992	5.62586e-05	0.00292672
ITGA2	NAAA	28580	82	0.490896	0	0.240979	53	0.506633	0	0.256677	5	0.00993974	0.452448	9.87984e-05
ITGA2	PDIA3	29788	95	0.491679	0	0.241748	23	0.0355626	0.00604972	0.0012647	2	0.0379808	0.00336941	0.00144254
ITGA2	TSPAN15	28465	87	0.50688	0	0.256928	80	0.0495065	0.00018635	0.0024509	12	0.00837293	0.527631	7.01059e-05
ITGA2	VASP	29552	85	0.50927	0	0.259356	89	0.0515194	7.41928e-05	0.00265425	11	0.0819827	2.75736e-10	0.00672117
ITGA5	ITGB1	34503	67	0.030352	0.0116905	0.000921245	57	-0.00283874	1.18638	8.05842e-06	6	0.0118298	0.325845	0.000139945
ITGA5	KDR	34744	67	0.0424459	0.000401611	0.00180166	44	0.417571	2.31524e-291	0.174365	6	-0.00202819	1.13423	4.11355e-06
ITGA5	LAMB1	28892	58	0.0629068	1.70602e-06	0.00395727	67	0.518975	0	0.269335	7	0.00325591	0.804568	1.0601e-05
ITGA5	LGALS3BP	29666	29	0.0618471	1.86627e-06	0.00382506	50	0.132705	1.01313e-24	0.0176106	5	-0.00367788	1.223	1.35268e-05
ITGA5	LGALS9	34604	69	0.0433159	0.000312943	0.00187627	40	0.360528	1.80014e-211	0.129981	2	-0.0202712	1.90823	0.00041092
ITGA5	RHOC	34197	69	0.0188741	0.118593	0.00035623	61	0.0747286	6.11473e-10	0.00558436	23	0.00715152	0.554308	5.11442e-05
ITGA5	SPP1	34765	68	0.0537258	7.38297e-06	0.00288646	62	0.128168	7.39044e-27	0.0164271	23	0.0109467	0.361425	0.000119831
ITGA5	TNR	34393	69	0.0444178	0.000228811	0.00197294	64	0.278322	1.4196e-122	0.077463	22	0.00322914	0.788886	1.04274e-05
ITGA6	LGALS8	34699	64	0.186644	1.9839e-55	0.034836	41	0.186276	3.25721e-55	0.0346986	2	0.0268985	0.0250479	0.000723528
ITGA6	NRP1	34536	64	0.183761	1.62164e-53	0.033768	43	0.241702	2.1902e-92	0.0584198	5	0.00368277	0.759593	1.35628e-05
ITGA6	PDIA3	28881	58	0.18389	4.19722e-45	0.0338155	18	0.0274501	0.0369649	0.00075351	3	0.0201362	0.125973	0.000405468
ITGA6	PSCA	29442	73	0.160382	3.18002e-35	0.0257223	84	0.826533	0	0.683157	10	0.0312304	0.0165532	0.000975336
ITGA6	TEX101	28814	67	0.160108	2.15426e-34	0.0256347	30	0.223348	4.65331e-66	0.0498842	4	-0.0194399	1.85991	0.000377909
ITGA6	TNR	34282	63	0.170599	6.17586e-46	0.029104	80	0.28687	5.12522e-130	0.0822946	31	0.00969948	0.421976	9.40799e-05
ITGA6	TRIM25	29442	73	0.185996	5.57273e-47	0.0345947	65	0.0504919	0.00010616	0.00254944	15	-0.00467852	1.28035	2.18885e-05
ITGAM	PLAUR	34362	66	0.124004	5.86824e-25	0.0153769	54	0.120794	9.32315e-24	0.0145913	3	0.0124114	0.303606	0.000154044
ITGAM	PLG	28932	19	0.14375	4.30642e-28	0.0206641	93	0.395628	4.25546e-216	0.156522	7	0.016534	0.208579	0.000273372
ITGAM	PTPRC	29657	21	0.120146	1.62489e-20	0.014435	60	0.161122	8.73146e-36	0.0259603	18	0.0223943	0.0846173	0.000501503
ITGAV	NID1	34691	32	0.135122	1.24222e-29	0.018258	72	0.163141	1.37242e-42	0.0266151	5	0.0107718	0.369666	0.000116032
ITGAV	PRG2	29903	33	0.111249	6.24534e-18	0.0123764	45	0.113567	1.26436e-18	0.0128974	3	-0.00374647	1.22792	1.40361e-05
ITGAV	PSCA	29775	27	0.131993	1.47946e-24	0.0174223	82	0.831203	0	0.690898	8	0.0131684	0.309622	0.000173406
ITGAV	PXN	34040	35	0.134442	7.87753e-29	0.0180748	55	0.438944	0	0.192672	5	0.00907353	0.454134	8.23289e-05
ITGAV	SPP1	35066	33	0.129826	9.62202e-28	0.0168549	58	0.134743	8.94401e-30	0.0181558	2	0.0339974	0.00440799	0.00115583
ITGAV	ST3GAL1	34766	30	0.1294	2.38472e-27	0.0167445	62	0.182435	4.2356e-53	0.0332824	3	0.000562602	0.96259	3.16521e-07
ITGAV	SUSD4	29764	28	0.125277	2.97824e-22	0.0156944	80	0.310763	2.00476e-133	0.096574	6	0.00671675	0.604396	4.51148e-05
ITGAV	TGM2	34647	35	0.126677	3.4802e-26	0.0160472	43	0.126771	3.19777e-26	0.016071	19	-0.000350884	1.0233	1.23119e-07
ITGAV	THY1	35140	34	0.127233	9.33384e-27	0.0161883	38	0.337046	2.97852e-186	0.1136	5	0.0309674	0.00942453	0.000958981
ITGAV	TMEM106A	29764	30	0.123384	1.25414e-21	0.0152235	36	0.0694047	8.32865e-08	0.00481702	11	0.0165467	0.201819	0.000273794
ITGAV	TNR	34574	33	0.124269	3.34748e-25	0.0154427	75	0.277039	4.80163e-122	0.0767506	9	-0.00512589	1.33	2.62747e-05
ITGAV	VWF	35118	33	0.118307	2.5806e-23	0.0139965	64	0.102141	9.43072e-18	0.0104328	7	-0.0125226	1.70595	0.000156815
ITGAX	ITGB2	28799	4	0.00192887	0.883648	3.72052e-06	78	0.107386	3.05384e-16	0.0115317	1	-0.00156402	1.09446	2.44614e-06
ITGB1	LGALS1	34570	3	0.0247589	0.0395274	0.000613001	80	0.214768	5.90448e-73	0.0461251	26	-0.0231605	1.94586	0.000536408
ITGB1	NCAM1	35135	56	0.00984421	0.409323	9.69084e-05	80	0.319443	1.91554e-166	0.102044	1	0.0113262	0.342465	0.000128283
ITGB1	NGF	34137	56	0.022769	0.0599447	0.000518426	76	0.0255079	0.0350688	0.000650652	5	0.00215017	0.859016	4.62324e-06
ITGB1	NPM1	9193	33	0.0147984	0.526056	0.000218993	83	0.0368622	0.11415	0.00135882	1	0.0228093	0.328402	0.000520262
ITGB1	PDIA3	28836	3	-0.00402683	1.24019	1.62153e-05	27	0.0421996	0.00134872	0.00178081	21	0.00121535	0.92648	1.47708e-06
ITGB1	PLAUR	34373	56	0.0281768	0.0194824	0.000793934	55	0.105639	1.6133e-18	0.0111596	5	0.0150926	0.210873	0.000227788
ITGB1	TGM2	34521	60	0.00314519	0.79387	9.89225e-06	40	0.136689	3.76657e-30	0.018684	2	-0.00842152	1.51584	7.09221e-05
ITGB1	TNR	34137	56	0.00505449	0.676271	2.55479e-05	72	0.305438	2.2693e-147	0.0932927	14	0.00574373	0.635146	3.29905e-05
ITGB1	VCAN	34687	57	-0.00289392	1.19044	8.37475e-06	64	0.462162	0	0.213593	3	0.0172741	0.150269	0.000298393
ITGB1	VWF	34959	55	0.0246248	0.0395061	0.00060638	67	0.121986	1.36831e-24	0.0148806	5	0.010755	0.368593	0.000115669
ITGB2	JAM3	28640	79	0.106908	4.95256e-16	0.0114293	65	0.0861621	6.49924e-11	0.00742391	1	0.000489508	0.970453	2.39618e-07
ITGB2	LCP1	29319	78	0.120614	1.90939e-20	0.0145476	35	0.597363	0	0.356842	35	0.0265614	0.041978	0.000705508
ITGB2	LYN	34057	71	0.11589	8.40137e-22	0.0134306	62	0.0162961	0.17871	0.000265562	10	0.00590172	0.626275	3.48302e-05
ITGB2	NUMB	28434	75	0.106703	7.19076e-16	0.0113854	48	0.0918752	3.89153e-12	0.00844106	11	0.0206448	0.119576	0.000426208
ITGB2	PLAUR	34088	75	0.120281	2.15934e-23	0.0144676	58	0.10844	2.75288e-19	0.0117592	1	0.00373547	0.757806	1.39537e-05
ITGB2	PTPRC	29319	77	0.106769	2.46421e-16	0.0113996	54	0.15851	2.68844e-34	0.0251253	3	0.00629383	0.629932	3.96123e-05
ITGB2	SCARF2	34548	73	0.109005	1.02735e-19	0.0118822	29	0.264532	5.64866e-111	0.069977	4	0.0264352	0.0279995	0.000698822
ITGB2	TEX101	28534	81	0.0929816	1.95914e-12	0.00864558	16	0.240736	4.95256e-76	0.0579539	12	0.0140425	0.288888	0.000197192
ITGB5	KLK15	29559	73	0.0748713	8.25334e-09	0.0056057	87	0.717983	0	0.5155	6	0.0170273	0.190559	0.000289928
ITGB5	LAMB1	29011	65	0.0758879	7.14214e-09	0.00575897	73	0.493885	0	0.243923	20	0.010377	0.429368	0.000107681
ITGB5	LGALS1	34524	64	0.085191	1.33961e-12	0.0072575	77	0.227345	1.22076e-81	0.0516859	11	0.0235077	0.0507988	0.00055261
ITGB5	LTBP3	33882	65	0.0645654	1.04128e-07	0.0041687	73	0.371642	5.99134e-221	0.138118	9	0.0136341	0.261798	0.000185887
ITGB5	MTDH	28852	63	0.0890958	1.2036e-11	0.00793805	17	0.0228378	0.0828082	0.000521564	17	0.0034572	0.792894	1.19522e-05
ITGB5	NUMB	28852	63	0.0776456	3.51286e-09	0.00602884	44	0.0733074	2.47864e-08	0.00537398	11	0.0223892	0.0890297	0.000501275
ITGB5	PXN	33799	65	0.0791502	7.21084e-11	0.00626475	62	0.450116	0	0.202604	6	0.00991615	0.415011	9.833e-05
ITGB5	RHOC	34172	63	0.0911965	4.24052e-14	0.0083168	59	0.0758622	3.4014e-10	0.00575508	27	0.0364929	0.00255079	0.00133173
ITGB5	SRC	35181	69	0.0776932	6.76952e-11	0.00603623	14	0.0209401	0.0790285	0.000438486	25	0.0252349	0.0342866	0.000636799
ITGB5	STAB2	29778	64	0.0929329	6.69344e-13	0.00863653	68	0.381277	2.33116e-205	0.145372	3	0.00935741	0.470317	8.75612e-05
ITGB5	STX7	28852	63	0.0720752	4.23378e-08	0.00519483	52	0.476241	0	0.226805	20	0.0477482	0.000285334	0.00227989
ITGB5	TMEM106A	29613	67	0.0711938	4.14661e-08	0.00506856	34	0.078442	1.49866e-09	0.00615315	5	0.00232715	0.857901	5.41561e-06
ITGB5	TNR	34367	67	0.0585606	1.18479e-06	0.00342934	77	0.264039	5.48199e-110	0.0697164	4	0.0186	0.123107	0.000345962
ITGB5	TTN	28767	61	0.0718106	4.96424e-08	0.00515676	11	0.0217231	0.0994544	0.000471895	3	0.00348513	0.79156	1.21462e-05
ITGB5	VASP	29762	66	0.0854727	3.97914e-11	0.00730558	86	0.0350095	0.00690873	0.00122566	9	0.012335	0.341366	0.000152152
ITGB7	PPP2R5A	29775	53	0.116827	1.50359e-19	0.0136486	59	0.0831161	1.32977e-10	0.00690829	7	0.0196581	0.129312	0.000386442
ITGB7	VCAM1	34753	62	0.09152	2.09943e-14	0.0083759	35	0.0764091	1.79237e-10	0.00583835	6	-0.00364981	1.23904	1.33211e-05
ITIH1	KLK10	29720	7	0.0895196	4.70667e-12	0.00801375	68	0.502489	0	0.252495	1	-0.00307659	1.18746	9.46541e-06
ITIH3	TGOLN2	29705	57	0.275064	1.29414e-103	0.0756601	41	0.522863	0	0.273386	8	-0.0267044	1.96043	0.000713126
ITIH3	THTPA	29471	60	0.255146	3.04884e-88	0.0650993	66	0.300345	3.82756e-123	0.0902073	6	0.0118564	0.362777	0.000140575
ITIH4	STAU1	29030	53	0.241579	7.07163e-78	0.0583602	9	-0.00889218	1.50186	7.90709e-05	4	0.00637676	0.627115	4.06631e-05
ITIH5	NOTCH2	29993	75	0.0821048	1.91285e-10	0.0067412	81	0.121732	3.05076e-21	0.0148187	1	-0.00514868	1.30986	2.65089e-05
ITPA	NSFL1C	28890	26	0.541804	0	0.293552	55	0.0674988	2.81332e-07	0.00455608	12	0.113844	3.95832e-18	0.0129604
ITPA	PARK7	28663	25	0.540286	0	0.291909	29	0.118648	2.00925e-19	0.0140775	7	0.0936034	1.2407e-12	0.00876161
ITPA	PDCD6	28576	66	0.534963	0	0.286186	83	0.724333	0	0.524658	10	0.0924784	2.47635e-12	0.00855226
ITPA	PSMG4	28587	62	0.534141	0	0.285307	42	0.127546	3.61977e-22	0.016268	11	0.0699758	1.18196e-07	0.00489661
ITPA	SERPINB1	28552	66	0.539303	0	0.290847	71	0.0762021	8.15117e-09	0.00580676	17	0.0958793	3.8646e-13	0.00919284
ITPA	SERPINB6	28773	28	0.523714	0	0.274276	56	0.174488	1.44193e-40	0.030446	10	0.0804675	9.81073e-10	0.00647502
ITPA	SERPINB8	28951	28	0.528052	0	0.278839	40	0.6131	0	0.375892	9	0.0252742	0.0544725	0.000638787
ITPA	SHMT1	28704	30	0.539266	0	0.290808	65	0.535401	0	0.286654	13	0.0881746	2.20243e-11	0.00777475
ITPA	SSNA1	29039	63	0.566008	0	0.320365	28	0.022912	0.0808406	0.000524958	15	0.102042	6.45867e-15	0.0104126
ITPA	STIP1	28607	58	0.518602	0	0.268948	14	0.0191488	0.147567	0.000366676	26	0.104373	2.48545e-15	0.0108936
ITPA	VPS4B	29021	65	0.558194	0	0.311581	75	0.0671589	3.03732e-07	0.00451032	23	0.0932068	1.1205e-12	0.00868752
ITPR1	LAT	29189	89	0.0882079	1.47007e-11	0.00778063	45	0.0424596	0.00117577	0.00180282	9	0.00752249	0.565558	5.65878e-05
ITPR1	PPIF	29441	87	0.0958084	1.74394e-13	0.00917926	80	0.0453189	0.000504188	0.00205381	33	0.023177	0.0753537	0.000537171
ITPR1	TRIM25	29255	85	0.0921974	1.59584e-12	0.00850036	66	0.0703842	7.07139e-08	0.00495393	13	0.0122969	0.346989	0.000151213
IVD	PGD	28952	57	0.0273539	0.0374012	0.000748238	37	0.148338	7.61293e-30	0.0220041	1	-5.29488e-05	1.00321	2.80358e-09
JAM2	JAM3	29177	39	0.0580611	9.08342e-06	0.00337109	65	0.0819596	3.61344e-10	0.00671738	8	0.0269882	0.0392566	0.000728364
JAM2	NME3	34812	48	0.0792935	3.46349e-11	0.00628746	59	0.149678	3.61533e-36	0.0224036	6	-0.00577265	1.3699	3.33234e-05
JAM2	PARD3	29366	39	0.0771679	3.19269e-09	0.00595488	65	0.0608985	3.00719e-06	0.00370863	25	-0.0040786	1.24534	1.66349e-05
JUN	LETM1	29058	2	0.00722769	0.581733	5.22394e-05	70	0.0353581	0.00702603	0.0012502	33	-0.0129604	1.67675	0.000167971
JUN	NAP1L4	28917	1	-0.021862	1.90356	0.000477948	44	0.18592	3.89005e-46	0.0345662	3	-0.00549033	1.32364	3.01437e-05
JUN	NUDT16	28926	68	-0.00486643	1.28866	2.36821e-05	76	0.142869	9.23021e-28	0.0204115	5	0.017369	0.186538	0.000301684
JUN	PPP1CC	28961	4	-0.00355409	1.21317	1.26316e-05	3	0.0227002	0.0840869	0.000515297	25	-0.00593545	1.34846	3.52295e-05
JUN	RALY	28961	4	-0.00341989	1.2053	1.16956e-05	3	0.0225686	0.0858989	0.000509344	10	0.0221486	0.0918984	0.000490561
JUN	SERPINH1	28591	2	-0.00695616	1.40104	4.83881e-05	48	0.112485	1.45049e-17	0.0126528	12	-0.0125723	1.65815	0.000158063
JUN	SMAD2	28961	4	0.00364739	0.781376	1.33034e-05	73	0.0352857	0.00723813	0.00124508	3	-0.00589755	1.34638	3.47811e-05
KAZN	PPL	29120	94	0.0616569	2.49144e-06	0.00380158	67	0.044826	0.000621873	0.00200937	1	0.0215674	0.0998139	0.000465152
KAZN	TRIM25	30338	96	0.0518384	5.35361e-05	0.00268722	67	0.0468945	0.000258272	0.00219909	1	-0.0103282	1.57879	0.000106671
KAZN	TSC1	29120	94	0.0678048	2.22624e-07	0.00459749	77	0.0142345	0.277423	0.00020262	11	-0.00105862	1.06438	1.12068e-06
KCNH2	NEDD4L	28478	86	0.0227758	0.0856819	0.000518739	82	0.0401866	0.00241935	0.00161496	1	0.00269806	0.838693	7.27953e-06
KCNIP4	TFPI	33525	79	0.0415342	0.000669387	0.00172509	50	0.264366	1.28592e-107	0.0698895	16	0.0031912	0.793892	1.01838e-05
KCTD5	MN1	28842	82	0.00834676	0.526219	6.96683e-05	84	0.0439143	0.000849736	0.00192847	1	-0.0233143	1.92336	0.000543556
KCTD5	NFX1	28554	77	0.0461797	0.00048185	0.00213257	76	0.0230133	0.0820631	0.000529612	6	0.0120232	0.363687	0.000144558
KCTD5	PDZK1	28614	81	0.0277219	0.0359994	0.000768502	10	0.070322	1.01029e-07	0.00494519	1	0.0010743	0.935246	1.15412e-06
KCTD5	RAPGEF2	29047	2	0.0309814	0.0182079	0.000959848	58	0.00401397	0.759706	1.6112e-05	24	0.00956422	0.466115	9.14743e-05
KDR	NEDD4L	28852	55	0.419685	5.32534e-245	0.176135	85	0.0302623	0.0215183	0.000915804	6	0.00688149	0.601242	4.7355e-05
KDR	NRP1	34776	45	0.421557	8.69267e-298	0.177711	42	0.23534	3.81554e-88	0.055385	2	-0.00434141	1.28264	1.88479e-05
KDR	PDGFRB	34909	45	0.419123	4.01428e-295	0.175664	90	0.857743	0	0.735723	2	0.031131	0.00928884	0.000969141
KDR	PTPRC	29778	45	0.422564	1.32758e-256	0.17856	49	0.160084	1.77183e-35	0.0256268	10	0.00979726	0.449709	9.59862e-05
KDR	PTPRR	29699	49	0.416759	2.7319e-248	0.173688	74	0.0720952	2.66584e-08	0.00519771	1	0.0103699	0.424284	0.000107535
KDR	PXN	33799	43	0.417977	4.27387e-284	0.174704	59	0.450793	0	0.203214	20	0.028286	0.0200444	0.000800098
KDR	RNF41	33882	50	0.417465	4.82329e-284	0.174277	70	0.010284	0.397323	0.000105761	7	0.00641254	0.597662	4.11206e-05
KDR	SH3GLB2	29699	49	0.426325	6.05755e-261	0.181753	33	0.217524	1.53103e-64	0.0473167	24	0.0107338	0.408208	0.000115215
KDR	TIMP3	34826	46	0.410498	2.24855e-281	0.168508	62	0.466417	0	0.217545	5	-0.000808254	1.05377	6.53274e-07
KDR	VEGFA	34805	44	0.431525	0	0.186214	80	0.513466	0	0.263647	28	0.0271709	0.0233933	0.000738257
KDR	YES1	34538	45	0.418946	9.55357e-292	0.175515	73	0.0673035	2.15811e-08	0.00452977	18	0.0228296	0.0577965	0.000521193
KEL	SLC4A1	28962	35	0.289928	1.46147e-112	0.0840583	49	0.0620254	2.31265e-06	0.00384715	20	0.00729549	0.578818	5.32242e-05
KIAA1549	LATS1	28760	73	0.02525	0.0555057	0.000637561	38	0.0475644	0.000307813	0.00226237	3	0.00380869	0.772737	1.45061e-05
KIAA1549	LGALS1	29058	9	0.0285516	0.029521	0.000815191	84	0.225609	5.86856e-68	0.0508994	11	0.0317967	0.0153528	0.00101103
KIAA1549	PARD3	29947	83	0.0411874	0.00143198	0.0016964	66	0.0542962	2.62087e-05	0.00294807	5	-0.0184531	1.84667	0.000340517
KIAA1549	STX7	28760	84	0.0357343	0.00671951	0.00127694	49	0.464469	8.72845e-306	0.215732	1	-0.0161238	1.77855	0.000259978
KIAA2013	TSPAN15	29021	91	0.0231279	0.0780977	0.0005349	84	0.0520829	7.19553e-05	0.00271263	27	0.00479133	0.715152	2.29568e-05
KIF1C	KRT19	28550	72	0.0396813	0.00270844	0.00157461	57	0.11838	2.83495e-19	0.0140138	17	-0.00340989	1.20329	1.16274e-05
KIF1C	MAPRE3	28369	69	0.055206	3.1778e-05	0.0030477	22	0.0202672	0.126928	0.000410758	6	0.0109301	0.410455	0.000119468
KIF1C	RAB6A	28595	72	0.0527269	6.62612e-05	0.00278013	29	0.0333367	0.0116953	0.00111134	11	0.0115782	0.381342	0.000134054
KIF1C	TRIM25	29039	74	0.0630366	1.52929e-06	0.00397362	69	0.0656851	5.44927e-07	0.00431453	23	-0.010976	1.59699	0.000120472
KIF22	PARP1	28595	1	0.00419249	0.751255	1.7577e-05	22	0.0812337	7.64896e-10	0.00659891	4	-0.011127	1.59983	0.000123811
KIR2DL2	KIR3DL1	28824	75	0.466501	0	0.217623	98	0.758823	0	0.575812	21	0.0436182	0.000925017	0.00190254
KIR2DL3	THBD	33621	84	0.375999	8.43005e-225	0.141375	66	0.160595	4.36819e-40	0.0257907	1	-0.00408957	1.26259	1.67246e-05
KIR3DL1	PCDH1	33923	85	0.764086	0	0.583828	74	0.0741107	9.87521e-10	0.0054924	9	0.0157555	0.194444	0.000248236
KIRREL1	LAMP1	28393	68	0.0402463	0.0024196	0.00161976	67	0.0748012	1.6699e-08	0.00559522	18	0.0160571	0.226373	0.000257831
KIRREL1	NAAA	28339	67	0.0483766	0.000269378	0.0023403	52	0.516811	0	0.267093	8	0.0230225	0.083101	0.000530036
KIT	NEDD4L	28733	63	0.0748882	1.32006e-08	0.00560824	86	0.0326221	0.0134002	0.0010642	8	0.0103022	0.434932	0.000106135
KIT	SH3GL3	28936	60	0.0400863	0.00228821	0.00160691	35	0.00439193	0.738354	1.9289e-05	2	-0.0046039	1.27378	2.11959e-05
KIT	SLA2	29558	61	0.0523115	5.72745e-05	0.00273649	58	0.0720812	2.89173e-08	0.0051957	1	-0.00946986	1.53335	8.96782e-05
KIT	YES1	34314	65	0.0443271	0.000239652	0.0019649	72	0.0759988	2.91003e-10	0.00577582	3	0.0025277	0.834175	6.38929e-06
KLF4	SSB	28079	82	0.0338676	0.0111497	0.00114701	59	-0.0129251	1.66713	0.000167058	2	0.00994525	0.456222	9.89079e-05
KLK1	PROC	34223	61	0.335197	2.40748e-179	0.112357	46	0.145569	9.9285e-34	0.0211905	25	0.00836827	0.488824	7.0028e-05
KLK1	SUMF1	28534	48	0.304469	1.1038e-122	0.0927017	69	0.0450817	0.000658336	0.00203236	9	0.00382677	0.772578	1.46441e-05
KLK10	LSP1	34376	79	0.48791	0	0.238056	59	0.135541	1.49465e-29	0.0183714	6	-0.00656947	1.41398	4.31579e-05
KLK10	OLFM4	27906	67	0.521921	0	0.272402	79	0.571214	0	0.326286	9	-0.00936972	1.51597	8.77917e-05
KLK10	PADI2	33808	81	0.499594	0	0.249594	66	0.0915673	4.57157e-14	0.00838456	4	0.00648786	0.593775	4.20923e-05
KLK10	S100P	33777	85	0.477243	0	0.227761	51	0.19236	2.58142e-57	0.0370024	9	-0.0139984	1.75	0.000195955
KLK10	SERPIND1	29671	77	0.503199	0	0.253209	61	0.0577126	8.64668e-06	0.00333074	12	0.0175419	0.17666	0.000307717
KLK10	SERPING1	29671	78	0.499641	0	0.249641	42	0.233938	1.40628e-74	0.0547268	7	0.0226793	0.0806547	0.000514351
KLK10	STK11	33777	85	0.493397	0	0.243441	86	0.062391	2.86842e-07	0.00389264	2	-0.00497567	1.31737	2.47573e-05
KLK10	TF	29720	80	0.482563	0	0.232867	50	0.252356	5.1096e-87	0.0636837	1	0.000324868	0.980022	1.05539e-07
KLK10	VIM	33777	85	0.49184	0	0.241906	71	0.0321426	0.0082428	0.00103315	5	0.0192194	0.114227	0.000369387
KLK11	TGFBR3	34571	80	0.321433	6.18132e-166	0.103319	38	0.124997	1.76041e-25	0.0156241	4	0.00638254	0.595682	4.07369e-05
KLK13	SERPINA1	28376	48	0.366635	4.26887e-180	0.134421	61	0.154866	8.45832e-32	0.0239835	17	0.0149337	0.26067	0.000223015
KLK13	SERPINA3	28821	47	0.376645	1.05712e-193	0.141861	66	0.29779	2.29389e-118	0.0886787	3	-0.00662624	1.38501	4.3907e-05
KLK13	SERPINF2	28397	52	0.364628	3.94348e-178	0.132953	72	0.153167	3.72744e-31	0.0234603	5	0.00281	0.832331	7.89609e-06
KLK15	PAM	29553	87	0.724878	0	0.525448	90	0.443107	8.85757e-283	0.196344	37	-0.0014373	1.08796	2.06582e-06
KLK15	PBXIP1	30004	84	0.703375	0	0.494736	64	0.0215305	0.0953962	0.000463565	5	0.0190501	0.140093	0.000362908
KLK15	PPM1F	30001	63	0.720635	0	0.519315	2	0.00799812	0.535644	6.397e-05	7	0.00334501	0.795597	1.11891e-05
KLK15	PRSS8	29295	53	0.719486	0	0.51766	37	0.0824217	2.64452e-10	0.00679334	3	0.0153174	0.241087	0.000234623
KLK15	SCPEP1	29089	82	0.716823	0	0.513836	50	0.288492	6.81995e-112	0.0832278	1	0.0148375	0.257859	0.000220152
KLK15	TMEM132A	29194	81	0.718165	0	0.515761	44	0.485972	0	0.236169	4	0.0185984	0.155357	0.0003459
KLK15	UXS1	28773	76	0.718306	0	0.515963	53	0.073136	2.79252e-08	0.00534887	7	0.00129646	0.921677	1.68081e-06
KLK3	TEX101	29354	85	0.077779	2.41829e-09	0.00604958	18	0.247491	1.20811e-82	0.0612518	15	0.00673115	0.606128	4.53083e-05
KLK4	ZBTB16	34115	99	0.48514	0	0.235361	58	0.280463	1.55406e-123	0.0786594	2	-0.00802467	1.4925	6.43953e-05
KLK6	PODXL2	35184	74	0.144396	4.2905e-34	0.0208501	51	0.204647	2.08491e-67	0.0418804	8	0.00972621	0.414662	9.45992e-05
KLK6	SERPINF2	29173	63	0.161924	1.44431e-35	0.0262194	73	0.154048	2.5893e-32	0.0237309	3	0.022456	0.086335	0.000504274
KLK7	PTPN1	27998	86	0.372635	5.81364e-184	0.138857	73	0.0382089	0.00424384	0.00145992	9	0.0136933	0.305627	0.000187507
KLK7	STK11	27634	86	0.357384	3.66432e-166	0.127723	87	0.0426641	0.00151262	0.00182023	10	-0.0298654	1.97359	0.00089194
KLK7	VNN2	28094	76	0.362074	1.2533e-173	0.131098	97	0.54423	0	0.296186	2	0.00379753	0.77597	1.44212e-05
KLK8	SLC1A4	28000	75	0.395502	4.518e-209	0.156422	8	0.0241698	0.0705192	0.000584178	1	0.0065198	0.625696	4.25077e-05
KLKB1	MST1	29565	62	0.330744	6.2365e-151	0.109392	88	0.832251	0	0.692642	32	0.0836489	1.17754e-10	0.00699713
KLKB1	NID2	29070	63	0.335937	2.33072e-153	0.112853	53	0.427833	1.7458e-257	0.183041	5	0.020286	0.121953	0.000411523
KLKB1	SERPINA5	29667	61	0.33374	2.5461e-154	0.111382	70	0.227327	2.09222e-70	0.0516775	32	0.0657622	3.98196e-07	0.00432467
KLKB1	TGOLN2	29672	65	0.326379	2.59425e-147	0.106523	45	0.530362	0	0.281284	3	0.0318675	0.0140908	0.00101554
KLRB1	PON2	34215	73	0.159887	2.03774e-40	0.0255638	57	0.660277	0	0.435966	4	0.0202701	0.0936096	0.000410876
KLRD1	PTPN6	34989	48	0.336652	5.51252e-185	0.113335	2	0.0303083	0.0112333	0.000918591	2	0.00772239	0.518372	5.96354e-05
KLRD1	TAP1	29422	52	0.31613	1.0763e-136	0.0999379	61	0.0322924	0.0132424	0.0010428	11	-0.00854609	1.4878	7.30356e-05
KLRK1	MICB_MICA	29521	53	0.393634	4.51796e-218	0.154947	88	0.875137	0	0.765865	35	0.0770833	3.02086e-09	0.00594184
KLRK1	REEP4	30173	56	0.395038	1.50529e-224	0.156055	61	0.112078	2.50718e-18	0.0125614	8	0.00821651	0.523391	6.7511e-05
KRT14	KRT6C	27081	5	0.012156	0.371092	0.000147769	66	0.0459183	0.000724091	0.00210849	6	0.00277032	0.838486	7.67465e-06
KRT18	KRT8	28599	66	0.0308744	0.0195491	0.000953227	74	0.0151806	0.251036	0.000230451	7	0.028811	0.0293481	0.000830072
KRT18	PIBF1	29519	64	0.0302682	0.0200414	0.000916161	64	0.0310673	0.0169865	0.000965175	1	0.0107471	0.409055	0.0001155
KRT18	RPL14	28818	69	0.0262284	0.0464781	0.000687929	46	0.0526366	6.39393e-05	0.00277061	3	0.00911513	0.489041	8.30857e-05
KRT18	SCARB2	33574	65	0.0280317	0.0216235	0.000785779	72	0.223522	8.63594e-77	0.0499622	8	0.00554356	0.649719	3.07311e-05
KRT18	SERPINE1	34656	66	0.0118169	0.325289	0.00013964	48	0.0726101	1.43161e-09	0.00527223	2	0.0206721	0.0852729	0.000427335
KRT18	TNF	33662	14	0.0407896	0.00081542	0.00166379	41	0.10025	1.65648e-16	0.0100501	13	0.00294791	0.808913	8.69019e-06
KRT18	TNFRSF1B	34357	63	0.0335246	0.00544969	0.0011239	64	0.124073	5.56828e-25	0.0153941	12	0.0125398	0.298666	0.000157248
KRT18	TRIM26	28462	46	0.0271833	0.0402881	0.000738933	50	0.0251013	0.0582708	0.000630073	2	0.030376	0.0219198	0.000922703
KRT8	PKD1	29175	78	0.00844135	0.519132	7.12564e-05	76	0.281557	9.00281e-107	0.0792744	22	0.0363324	0.00550916	0.00132004
KRT8	TP53	28067	75	-0.00141235	1.08425	1.99474e-06	55	0.0440556	0.000961656	0.0019409	2	0.00768358	0.56493	5.90374e-05
KYNU	LYN	34717	59	0.243319	4.07087e-94	0.0592042	7	-0.000439018	1.02918	1.92737e-07	31	0.046123	0.000120781	0.00212733
KYNU	NAGK	29136	65	0.226193	1.7134e-68	0.0511631	30	0.160632	5.55689e-35	0.0258027	44	0.038109	0.00362036	0.0014523
KYNU	PEPD	29946	58	0.245545	5.96886e-83	0.0602924	70	0.341649	1.31469e-163	0.116724	3	0.00781978	0.545149	6.1149e-05
LACRT	SMAD3	30265	8	0.0501802	9.39426e-05	0.00251805	39	0.193259	5.10642e-52	0.037349	15	-0.0178419	1.83484	0.000318333
LACRT	TGM2	29313	72	0.0571641	1.19039e-05	0.00326773	39	0.135525	1.96327e-25	0.0183671	2	-0.0139094	1.71302	0.000193472
LACTB2	MYH4	28576	34	0.137521	1.5674e-25	0.0189119	92	0.0252329	0.0564646	0.000636699	1	-0.0115116	1.61575	0.000132517
LACTB2	NAGK	28778	32	0.134036	1.74984e-24	0.0179657	35	0.185315	1.24978e-45	0.0343416	2	0.0202918	0.123757	0.000411758
LACTB2	OGA	29432	33	0.130753	7.30895e-24	0.0170962	30	0.0961758	1.42252e-13	0.00924978	6	0.00160297	0.902143	2.56951e-06
LACTB2	PRDX6	34696	32	0.154263	3.2401e-38	0.023797	41	0.0908118	3.48273e-14	0.00824678	2	0.0363633	0.00244923	0.00132229
LAG3	PCDH7	29421	57	0.145995	2.1419e-29	0.0213147	51	0.0922433	1.34746e-12	0.00850884	24	-0.000617065	1.03774	3.8077e-07
LAIR1	PTPN6	35134	85	0.476271	0	0.226834	3	0.0262093	0.028029	0.000686926	4	0.00468322	0.6947	2.19325e-05
LAIR2	VWA1	34516	96	0.688863	0	0.474532	67	0.28164	4.87137e-126	0.0793209	19	-0.0165125	1.82987	0.000272663
LAMA1	LAMB1	28492	97	0.0475555	0.000329445	0.00226152	66	0.532973	0	0.28406	9	0.00196789	0.881937	3.8726e-06
LAMA4	LGALS8	34925	31	0.121364	2.46057e-24	0.0147293	39	0.211855	1.04964e-71	0.0448824	12	0.0308342	0.00996148	0.00095075
LAMA4	NID2	34766	30	0.147123	6.03517e-35	0.0216451	53	0.452801	0	0.205029	11	0.0746841	4.51501e-10	0.00557771
LAMA4	PILRA	34766	30	0.12334	5.59211e-25	0.0152126	80	0.677606	0	0.45915	17	0.000376313	0.974972	1.41611e-07
LAMA4	PTN	33970	30	0.130927	2.31214e-27	0.017142	56	0.129363	9.54769e-27	0.0167349	2	0.0173558	0.1526	0.000301223
LAMA4	TNIP1	29697	30	0.159528	3.76327e-35	0.0254493	67	0.0317081	0.0145382	0.0010054	8	0.0311956	0.0162096	0.000973163
LAMA4	TP53	33799	29	0.140079	5.75842e-31	0.0196222	69	0.0469954	0.000111063	0.00220857	3	0.0379819	0.00178919	0.00144263
LAMB1	LGALS7_LGALS7B	28767	76	0.530198	0	0.28111	32	0.186196	4.85809e-46	0.0346691	10	0.0311694	0.0180684	0.000971531
LAMB1	LRRC59	29451	61	0.528932	0	0.27977	89	0.0325083	0.012595	0.00105679	12	-0.00836134	1.47885	6.99121e-05
LAMB1	NTF3	28843	64	0.510096	0	0.260198	82	0.15302	1.47114e-31	0.0234151	12	-0.00773935	1.44324	5.98976e-05
LAMB1	OGN	28892	72	0.522112	0	0.272601	71	0.46379	3.76675e-306	0.215101	1	0.0132344	0.314506	0.000175149
LAMB1	PDGFRA	28830	66	0.521803	0	0.272279	59	0.198661	2.10386e-52	0.0394663	1	0.0111067	0.399107	0.000123358
LAMB1	PSMD5	28757	61	0.525191	0	0.275826	4	0.0106466	0.41953	0.000113351	21	0.0126418	0.337797	0.000159816
LAMB1	PTGDS	28527	66	0.50322	0	0.253231	56	0.134824	1.48683e-24	0.0181774	12	0.0138281	0.296356	0.000191217
LAMB1	PTPRK	29255	61	0.52709	0	0.277824	70	0.072362	3.0043e-08	0.00523626	13	-0.00266547	1.16152	7.10475e-06
LAMB1	SCARB2	28214	69	0.514138	0	0.264338	64	0.216198	1.15862e-60	0.0467416	7	0.0239033	0.0726042	0.000571366
LAMB1	SLURP1	29233	73	0.523235	0	0.273775	35	0.314141	4.68605e-134	0.0986846	20	0.0158635	0.225233	0.000251652
LAMP1	LGALS3	28779	75	0.0737088	2.16744e-08	0.00543298	77	0.482799	0	0.233095	26	-0.0108262	1.58843	0.000117206
LAMP1	LGALS9	28790	71	0.0618045	2.68851e-06	0.0038198	54	0.358889	1.32848e-174	0.128802	10	0.019751	0.133989	0.000390101
LAMP1	LRRC59	29388	75	0.0556576	1.96173e-05	0.00309777	85	0.00566557	0.664112	3.20987e-05	24	-0.00357736	1.21606	1.27975e-05
LAMP1	LYN	28719	63	0.0643052	1.07602e-06	0.00413516	20	0.0238335	0.0709136	0.000568038	1	0.00758736	0.565377	5.7568e-05
LAMP1	MET	28984	59	0.0668296	3.53505e-07	0.00446619	47	0.160721	7.67245e-35	0.0258312	9	-0.00872522	1.49339	7.61295e-05
LAMP1	NCR3LG1	29235	76	0.0775836	2.84731e-09	0.00601921	23	0.289161	5.37532e-113	0.0836143	5	0.00451647	0.729882	2.03985e-05
LAMP1	NDRG1	28155	76	0.0871375	5.76127e-11	0.00759294	73	0.0258403	0.0525077	0.00066772	11	-0.00489539	1.28658	2.39649e-05
LAMP1	NOTCH1	29094	73	0.0594314	5.72731e-06	0.00353209	71	0.0909694	3.60941e-12	0.00827542	11	0.00551014	0.674337	3.03616e-05
LAMP1	NOTCH2	29635	75	0.0456247	0.000442086	0.00208161	82	0.106249	2.37795e-16	0.0112889	5	0.000602343	0.963021	3.62817e-07
LAMP1	PAK4	28155	77	0.046513	0.000480404	0.00216346	61	0.0383139	0.00403398	0.00146796	2	-0.018893	1.84368	0.000356946
LAMP1	PDIA4	29635	74	0.0596188	4.36931e-06	0.00355441	66	0.0622787	1.60023e-06	0.00387863	8	0.00491525	0.705183	2.41597e-05
LAMP1	PRKAR2A	29257	75	0.063607	1.1199e-06	0.00404585	49	0.053443	4.31374e-05	0.00285615	24	-0.00654598	1.38336	4.28498e-05
LAMP1	PTK7	28155	76	0.0518725	9.84951e-05	0.00269076	60	0.0357211	0.00734527	0.001276	1	-0.014798	1.73311	0.00021898
LAMP1	RICTOR	28430	66	0.0797028	1.76266e-09	0.00635254	77	0.0418019	0.00161725	0.0017474	13	-0.0198211	1.86494	0.000392875
LAMP1	RNF149	28634	74	0.0746598	1.54769e-08	0.00557408	34	0.189147	2.88926e-47	0.0357766	2	0.00854035	0.5182	7.29376e-05
LAMP1	SCARB1	28155	66	0.0824843	5.68909e-10	0.00680366	83	0.0475223	0.000360686	0.00225837	36	0.0133409	0.316865	0.000177979
LAMP1	SLC39A14	28155	78	0.072448	5.25543e-08	0.00524872	62	0.0676162	3.80211e-07	0.00457195	10	0.00311706	0.815099	9.71606e-06
LAMP1	SNX5	28634	76	0.0634447	1.55004e-06	0.00402523	74	0.0201023	0.128267	0.000404103	3	0.00579156	0.661272	3.35422e-05
LAMP1	SRC	28887	77	0.0186393	0.156622	0.000347423	23	7.47538e-05	0.995468	5.58814e-09	8	0.00327933	0.803208	1.0754e-05
LAMP1	STX16	28140	76	0.0644032	1.3283e-06	0.00414777	37	0.0473829	0.00037673	0.00224514	1	0.0101612	0.445973	0.000103251
LAMP1	SUMF1	28430	73	0.060987	4.18384e-06	0.00371942	68	0.0588436	8.9955e-06	0.00346257	25	0.00587507	0.657824	3.45164e-05
LAMP1	VAMP8	28430	62	0.0649239	9.59738e-07	0.00421512	47	0.121476	3.85439e-20	0.0147565	65	0.0133031	0.315883	0.000176973
LAMP1	VSTM1	28155	76	0.0701244	1.3833e-07	0.00491743	65	0.672954	0	0.452868	3	0.0248877	0.0618396	0.000619396
LAMP3	NEK7	29357	55	0.206862	9.19335e-58	0.0427919	3	0.0136046	0.297298	0.000185086	21	0.0160049	0.22014	0.000256158
LAMP3	NUMB	28978	49	0.215472	7.62837e-62	0.0464284	39	0.0827309	2.83881e-10	0.0068444	24	-0.0135781	1.69861	0.000184366
LAMP3	PCDH7	29747	55	0.214453	7.63006e-63	0.04599	49	0.092834	7.27004e-13	0.00861816	11	-0.00430294	1.25997	1.85153e-05
LAMP3	PRSS8	34714	44	0.188599	1.33078e-56	0.0355695	47	0.10928	6.79911e-20	0.0119422	14	0.0144326	0.229228	0.000208299
LAMP3	RABGAP1L	34256	38	0.204041	2.68778e-65	0.0416326	50	0.0601904	6.17636e-07	0.00362289	19	-0.00605383	1.38362	3.66488e-05
LAMP3	SCAMP3	34657	43	0.204148	4.16072e-66	0.0416764	29	0.038313	0.00142147	0.00146789	7	-0.00236616	1.15614	5.59873e-06
LAMP3	SCARB1	34002	40	0.215762	1.90091e-72	0.0465533	90	0.0353591	0.00354364	0.00125027	9	-0.00682137	1.42616	4.65311e-05
LAMP3	SEPTIN7	29357	53	0.19504	1.99029e-51	0.0380408	1	0.0230383	0.0775454	0.000530763	10	0.0172773	0.185621	0.000298505
LAMP3	SNAP29	34854	35	0.219931	4.17172e-77	0.0483697	77	0.0423721	0.000402483	0.00179539	5	0.0105667	0.377754	0.000111655
LAMP3	SRC	34795	50	0.212853	4.05813e-72	0.0453064	12	0.017559	0.143021	0.000308319	10	0.00485559	0.685488	2.35767e-05
LAMP3	TFRC	34847	39	0.219264	1.25358e-76	0.0480767	22	0.374284	1.19207e-230	0.140089	15	-0.00527932	1.34053	2.78712e-05
LAMP3	VPS53	34657	38	0.191232	4.40439e-58	0.0365697	92	0.0219566	0.0675745	0.000482092	6	-0.00121924	1.08084	1.48654e-06
LAMP3	YES1	34657	41	0.224809	3.96258e-80	0.0505391	74	0.0786665	5.44683e-11	0.00618843	7	-0.00806009	1.49772	6.4965e-05
LAP3	PRDX6	34147	77	0.0443276	0.000248049	0.00196494	43	0.0938633	7.70153e-15	0.00881032	15	0.0153124	0.205791	0.000234469
LARP1	NEK7	29686	68	0.0230749	0.0754318	0.000532452	3	0.0108782	0.402011	0.000118335	13	-0.00981164	1.55027	9.62684e-05
LARP1	NPM1	8089	9	-0.00966046	1.30211	9.33244e-05	76	0.0461842	0.0633521	0.00213298	3	0.0126926	0.610036	0.000161103
LARP1	RABEP1	29275	71	0.0310939	0.017345	0.000966832	67	0.0421991	0.00123903	0.00178077	3	0.00494366	0.705282	2.44397e-05
LARP1	SOX2	30045	68	0.0104677	0.4172	0.000109574	24	0.0203971	0.113885	0.000416041	3	0.0133055	0.302428	0.000177035
LARP1	TOP2B	29107	69	-0.00351878	1.21162	1.23818e-05	66	0.0658842	4.87789e-07	0.00434073	21	0.0188472	0.150498	0.000355217
LAT	MTIF3	29812	50	0.0470847	0.000275994	0.00221696	65	0.0746192	7.99889e-09	0.00556803	17	0.0138958	0.283372	0.000193092
LAT	PSCA	29812	50	0.0455981	0.000428463	0.00207918	86	0.825534	0	0.681507	14	0.0343191	0.00804584	0.0011778
LAT	PTPN1	34608	38	0.0255364	0.0336369	0.000652106	81	0.0108539	0.36662	0.000117806	4	-0.00938178	1.56483	8.80179e-05
LATS1	MINK1	29185	1	0.033518	0.0104385	0.00112345	74	0.0508612	0.000101284	0.00258686	5	0.007554	0.563931	5.70629e-05
LATS1	SCRIB	28528	26	0.0546866	3.58451e-05	0.00299063	67	0.0354776	0.00736369	0.00125866	6	-0.0138823	1.70553	0.000192719
LATS1	WWP2	28545	1	0.0426625	0.00126304	0.00182009	52	0.120717	5.559e-20	0.0145725	16	-0.00198723	1.11933	3.94907e-06
LBP	SMAD3	29529	67	0.518797	0	0.26915	41	0.222918	2.15261e-67	0.0496925	12	-0.00618468	1.36533	3.82502e-05
LBR	LMNB1	29694	51	0.0309479	0.0170852	0.000957775	6	0.0197855	0.127392	0.000391465	3	0.0137799	0.288379	0.000189885
LBR	PPP1CC	29741	43	0.0409383	0.00158879	0.00167595	3	0.0108528	0.402676	0.000117783	9	0.0024668	0.849146	6.08509e-06
LBR	RHOC	34495	14	0.0200073	0.0965779	0.000400292	58	0.0745732	5.59003e-10	0.00556116	13	-0.0138268	1.74916	0.000191179
LBR	STX7	28972	47	0.0185043	0.159032	0.000342411	51	0.464192	1.36731e-307	0.215474	26	0.0516293	8.43432e-05	0.00266559
LBR	TNFRSF13B	34812	54	0.0331538	0.00566493	0.00109917	71	0.0967709	5.87064e-16	0.0093646	5	0.00576993	0.630266	3.32921e-05
LCN15	NUDT15	29115	62	0.400943	7.82728e-224	0.160755	67	0.0304292	0.0202305	0.000925934	6	0.00630309	0.630601	3.9729e-05
LCN2	LRP2	27763	60	0.0652592	1.13494e-06	0.00425876	83	0.0551294	3.95678e-05	0.00303925	2	0.0163626	0.22284	0.000267734
LCN2	LY96	33118	65	0.0676719	3.53686e-08	0.00457949	64	0.0819551	2.39544e-11	0.00671663	2	0.0206723	0.0925271	0.000427346
LCN2	MMP9	33402	63	0.0533037	1.30739e-05	0.00284129	42	0.0898202	1.91478e-13	0.00806767	1	0.011241	0.358307	0.000126359
LCN2	NPTN	32564	66	0.0543637	1.13671e-05	0.00295541	3	-0.0106311	1.60897	0.00011302	5	0.0058459	0.63717	3.41746e-05
LCN2	VEGFA	33663	65	0.0637112	1.67897e-07	0.00405911	89	0.513848	0	0.264039	13	0.0298198	0.0144144	0.00088922
LCP1	RNF41	28960	28	0.622342	0	0.38731	58	0.015185	0.247895	0.000230585	8	0.0279822	0.033209	0.000783003
LDLR	LRPAP1	34820	77	0.0578271	1.37302e-06	0.00334398	55	0.189058	4.7592e-57	0.0357429	10	0.00122713	0.91845	1.50586e-06
LDLR	MTIF3	29617	76	0.0528645	4.6913e-05	0.00279466	70	0.100983	6.69747e-15	0.0101976	4	0.00346134	0.789983	1.19809e-05
LDLR	PRG2	29766	79	0.0377002	0.00362346	0.0014213	48	0.0903995	2.79473e-12	0.00817206	5	0.000923067	0.943235	8.52053e-07
LDLR	TIMP3	34658	76	0.0420084	0.000468375	0.0017647	64	0.468072	0	0.219091	3	0.0119412	0.320228	0.000142591
LEP	LEPR	35177	61	0.0508037	2.01561e-05	0.00258102	48	0.200219	1.55764e-64	0.0400878	3	0.0116643	0.327976	0.000136055
LEP	SIGLEC5	34440	61	0.0341941	0.00453665	0.00116923	97	0.68758	0	0.472766	19	0.0123006	0.307383	0.000151305
LEP	SIGLEC6	34696	15	0.0602759	5.04247e-07	0.00363319	89	0.456842	0	0.208705	2	0.0203209	0.0905282	0.000412941
LEPR	USP8	33978	43	0.212939	1.61352e-70	0.0453431	4	0.0693895	1.02976e-08	0.00481491	2	-0.0112981	1.64824	0.000127647
LETM1	TREML2	29597	8	0.0104386	0.422004	0.000108965	53	0.277176	7.29499e-105	0.0768265	14	0.0301654	0.020297	0.000909949
LGALS1	MEGF9	34910	78	0.205781	1.21234e-67	0.0423458	39	0.225726	2.29351e-81	0.0509523	16	0.00949927	0.427417	9.02362e-05
LGALS1	MET	34671	79	0.216557	2.20605e-74	0.0468968	51	0.156646	2.44064e-39	0.0245378	4	0.0210269	0.0799807	0.000442129
LGALS1	MUC16	34329	80	0.197679	1.91333e-61	0.0390772	72	0.0803674	2.58532e-11	0.00645892	3	-0.000873076	1.05766	7.62262e-07
LGALS1	NID2	34440	76	0.219201	1.02569e-75	0.0480489	54	0.444475	0	0.197558	11	0.00791207	0.511473	6.26008e-05
LGALS1	NOTCH1	35010	74	0.208767	8.36651e-70	0.0435838	69	0.0986385	1.31099e-16	0.00972955	21	0.00652969	0.58486	4.26369e-05
LGALS1	PCBP2	29506	79	0.194593	1.89808e-51	0.0378664	5	-0.0109924	1.60148	0.000120833	38	0.0191594	0.141127	0.000367082
LGALS1	PIGR	33982	83	0.202334	1.02364e-63	0.0409389	59	0.150277	1.28064e-35	0.0225831	10	0.00541054	0.65563	2.92739e-05
LGALS1	PLXNB2	34853	79	0.213245	1.70496e-72	0.0454734	85	0.541137	0	0.292829	23	0.025686	0.0320009	0.000659768
LGALS1	PTK7	33634	85	0.210574	2.76e-68	0.0443416	79	0.0428077	0.000445235	0.0018325	3	0.00617794	0.612452	3.81669e-05
LGALS1	PTPRB	29573	80	0.230353	4.54847e-72	0.0530627	72	0.328021	2.27593e-148	0.107598	38	-0.00117012	1.07169	1.36917e-06
LGALS1	SUSD5	28763	83	0.234077	1.96034e-72	0.0547923	63	0.482561	0	0.232865	2	0.00106651	0.935547	1.13744e-06
LGALS1	UMOD	34885	76	0.219372	8.64976e-77	0.0481239	68	0.615049	0	0.378285	6	0.0462919	0.000109701	0.00214294
LGALS1	VASN	34038	83	0.203445	1.6311e-64	0.0413899	50	0.351001	1.43296e-196	0.123202	3	0.00512558	0.672435	2.62715e-05
LGALS1	VCAN	34740	74	0.192712	4.09673e-59	0.037138	59	0.455475	0	0.207458	7	-0.0150452	1.79013	0.000226359
LGALS1	WWP2	34269	81	0.215568	7.23829e-73	0.0464696	53	0.134178	6.68895e-29	0.0180036	11	0.010326	0.392729	0.000106625
LGALS3	LGALS9	34614	79	0.486933	0	0.237104	56	0.34125	2.54213e-188	0.116452	21	0.0037737	0.753589	1.42408e-05
LGALS3	LRRC25	34342	81	0.462517	0	0.213922	33	0.254495	5.54114e-102	0.0647677	2	0.0019606	0.87095	3.84394e-06
LGALS3	MICB_MICA	34452	76	0.47186	0	0.222652	75	0.876005	0	0.767384	16	0.0233353	0.0527593	0.000544538
LGALS3	MMP7	33982	82	0.495532	0	0.245552	59	0.249373	7.36633e-97	0.0621868	2	0.0192434	0.112684	0.00037031
LGALS3	PARP1	34452	76	0.485599	0	0.235806	36	0.0919431	2.06284e-14	0.00845354	1	-0.00361174	1.23563	1.30447e-05
LGALS3	PEBP1	34499	79	0.475585	0	0.226181	64	0.0850552	1.4811e-12	0.00723438	1	0.00199421	0.868464	3.97686e-06
LGALS3	PRDX5	34919	78	0.474193	0	0.224859	76	0.0970591	4.34911e-16	0.00942046	3	0.00578491	0.628862	3.34652e-05
LGALS3	SHC1	28495	64	0.483543	0	0.233814	1	-0.00857108	1.48231	7.34635e-05	22	0.00678497	0.608579	4.60359e-05
LGALS3	UMOD	35137	72	0.466378	0	0.217508	72	0.625037	0	0.390671	2	0.0172841	0.147413	0.000298741
LGALS3BP	NFKB2	29611	49	0.158435	1.3576e-34	0.0251016	3	-0.00504484	1.30209	2.54504e-05	20	0.0161851	0.213009	0.000261956
LGALS3BP	PPT1	29341	53	0.146773	1.28131e-29	0.0215423	78	-0.00704711	1.41061	4.96617e-05	5	0.0121829	0.350777	0.000148424
LGALS3BP	SIGLEC5	29666	51	0.142214	3.50116e-28	0.0202249	97	0.698547	0	0.487968	20	0.0236662	0.0683361	0.00056009
LGALS3BP	SIGLEC6	29902	53	0.143716	5.75953e-29	0.0206544	93	0.438907	3.94131e-280	0.19264	2	0.0165711	0.200099	0.0002746
LGALS3BP	SOX2	30028	51	0.146072	5.37605e-30	0.0213369	83	0.0201499	0.118455	0.00040602	28	0.0102951	0.42508	0.000105988
LGALS3BP	TAB2	29611	50	0.172707	7.05631e-41	0.0298278	83	0.0576807	8.93138e-06	0.00332706	1	0.0113656	0.38186	0.000129176
LGALS3BP	TNFRSF10A	29444	48	0.139969	3.78849e-27	0.0195914	83	0.454914	1.01254e-298	0.206947	34	0.0132869	0.308025	0.000176542
LGALS3BP	VAMP5	29068	50	0.146927	2.04542e-29	0.0215877	67	0.0759118	6.83757e-09	0.00576261	24	0.000889817	0.945923	7.91775e-07
LGALS7_LGALS7B	VCAN	34758	55	0.188865	7.85457e-57	0.0356701	60	0.465458	0	0.216651	11	0.0143109	0.232875	0.000204803
LGALS8	NEK7	29366	32	0.200179	3.76924e-54	0.0400718	3	0.00315708	0.808863	9.96713e-06	3	0.0225045	0.0846179	0.000506455
LGALS8	P4HB	34636	37	0.181795	1.52189e-52	0.0330496	67	0.0428812	0.000357061	0.0018388	9	0.0215011	0.0735522	0.000462296
LGALS8	PDIA4	29901	31	0.188408	6.5957e-49	0.0354976	64	0.064039	7.18779e-07	0.004101	3	0.0284364	0.0278793	0.000808626
LGALS8	PRDX1	33967	39	0.187259	1.18387e-54	0.0350661	32	0.0566534	2.97925e-06	0.00320961	7	0.033403	0.00589929	0.00111576
LGALS8	RHOC	34495	40	0.186154	7.79099e-55	0.0346532	58	0.0730476	1.24481e-09	0.00533595	7	0.0272598	0.023561	0.000743095
LGALS8	SOD1	33994	38	0.200893	7.74076e-63	0.0403578	69	0.0341878	0.00481607	0.0011688	7	-0.00769879	1.47435	5.92714e-05
LGALS8	SV2A	29102	30	0.198689	6.82387e-53	0.0394775	41	0.115915	7.24558e-19	0.0134363	13	0.0223703	0.0879232	0.000500432
LGALS8	TAX1BP1	29823	34	0.192289	8.94714e-51	0.0369752	71	0.0231378	0.0739814	0.000535359	4	-1.04064e-05	1.00064	1.08293e-10
LGALS8	TRIM5	34699	40	0.199558	2.91306e-63	0.0398236	56	0.260163	9.86001e-108	0.0676847	20	0.0413172	0.000576159	0.00170711
LGALS8	TXN	29396	30	0.216033	4.87017e-63	0.0466701	67	0.0623364	1.72477e-06	0.00388583	1	0.017442	0.181165	0.000304224
LGALS9	MET	34490	58	0.352914	1.78358e-201	0.124548	53	0.152744	2.79026e-37	0.0233307	9	-0.00114522	1.07576	1.31153e-06
LGALS9	PARP1	34476	57	0.349296	4.78751e-197	0.122008	32	0.0702386	5.26739e-09	0.00493346	2	0.017954	0.136046	0.000322345
LGALS9	PBK	28498	58	0.372309	7.30088e-187	0.138614	2	0.0307869	0.0201148	0.000947835	14	0.00184748	0.889103	3.41319e-06
LGALS9	PODXL	34304	56	0.331936	4.13618e-176	0.110182	62	0.157028	4.02621e-39	0.0246577	1	0.00272875	0.821226	7.4461e-06
LGALS9	PRDX6	34727	60	0.364318	5.32184e-217	0.132728	44	0.091725	1.87636e-14	0.00841348	2	0.00784393	0.513383	6.15273e-05
LGALS9	PVR	34763	52	0.354869	1.99454e-205	0.125932	76	0.599331	0	0.359197	10	0.00898479	0.453845	8.07264e-05
LGALS9	RAP1A	28716	59	0.358624	7.0111e-174	0.128611	90	0.0258063	0.0505157	0.000665967	23	0.0147534	0.263625	0.000217661
LGALS9	SERPINH1	29079	57	0.360063	1.54883e-177	0.129645	47	0.0876509	2.15127e-11	0.00768268	19	0.00862503	0.510806	7.43912e-05
LGALS9	ST13	28911	56	0.36481	1.61776e-181	0.133086	32	0.0372689	0.00459292	0.00138897	1	0.00674439	0.608137	4.54868e-05
LGALS9	TARS1	29452	56	0.349381	1.05493e-168	0.122067	71	0.0201432	0.122167	0.000405747	1	0.0182233	0.161995	0.00033209
LGALS9	TFRC	34663	59	0.354831	8.54461e-205	0.125905	23	0.376262	4.86859e-232	0.141573	13	-0.0032012	1.21013	1.02477e-05
LGALS9	TIA1	33429	40	0.349422	2.98148e-191	0.122096	17	0.024306	0.0468975	0.000590781	5	0.0168005	0.169602	0.000282258
LGMN	MAPT	33810	67	0.257148	1.41762e-102	0.0661252	5	0.011553	0.342174	0.000133473	3	0.00510472	0.674709	2.60582e-05
LGMN	RLN1	29708	64	0.275498	5.99354e-104	0.0758992	81	0.0132153	0.30847	0.000174644	29	0.0160733	0.215452	0.00025835
LGMN	SRPK2	34636	69	0.259658	3.98785e-107	0.0674224	2	0.00513794	0.668979	2.63985e-05	5	0.0350267	0.00355013	0.00122687
LIF	LIFR	33647	55	0.0234588	0.0543237	0.000550317	83	0.158105	6.42578e-39	0.0249971	3	0.0124122	0.308664	0.000154063
LIFR	SLAMF1	33916	83	0.147655	2.27058e-34	0.021802	58	0.107566	6.49674e-19	0.0115705	1	0.0107496	0.376056	0.000115554
LIFR	TRIM25	29442	79	0.167512	2.58949e-38	0.0280601	65	0.0569016	1.24896e-05	0.00323779	5	0.00159295	0.902736	2.53748e-06
LILRA3	LILRA6	30224	96	0.802334	0	0.643739	91	0.789233	0	0.622889	91	0.10614	1.30304e-16	0.0112656
LILRA3	LILRB1	29926	91	0.805591	0	0.648977	90	0.548698	0	0.301069	24	0.0979251	3.1397e-14	0.00958932
LILRA3	LILRB2	29773	97	0.805301	0	0.64851	76	0.71754	0	0.514863	15	0.108336	5.18859e-17	0.0117366
LILRA3	NARS1	30099	94	0.80393	0	0.646304	82	0.0454703	0.00041748	0.00206755	11	-0.00816466	1.47347	6.66616e-05
LILRA5	MELTF	29518	86	0.29489	9.35228e-119	0.0869602	91	0.48084	0	0.231207	14	0.0093161	0.474221	8.67897e-05
LILRB2	LILRB4	34061	92	0.714885	0	0.51106	77	0.272678	1.97402e-116	0.0743531	21	0.0191525	0.113968	0.00036682
LILRB2	NOTCH1	35427	87	0.711853	0	0.506734	72	0.071647	1.5662e-09	0.00513329	7	0.0262231	0.0272967	0.000687649
LILRB2	PTPN6	34779	96	0.720859	0	0.519638	1	0.0159565	0.183334	0.000254608	3	-0.0032918	1.21628	1.08359e-05
LILRB4	MAEA	33334	77	0.269795	1.57375e-111	0.0727892	82	0.0333773	0.00642319	0.00111404	4	0.00298135	0.80772	8.88843e-06
LILRB4	PTPN6	34012	79	0.26532	5.97566e-110	0.0703946	6	0.0436165	0.00032032	0.0019024	4	0.0183781	0.129627	0.000337756
LMNB1	LMNB2	30034	66	0.0316743	0.0140957	0.00100326	88	0.0667423	2.2534e-07	0.00445454	5	-0.0136991	1.71153	0.000187666
LMNB1	NFKB1	28989	64	0.0309505	0.0184449	0.000957931	46	0.0643887	9.27329e-07	0.00414591	2	0.000620058	0.962354	3.84472e-07
LMNB1	PRC1	30006	71	0.0231531	0.0729009	0.000536068	77	0.0254972	0.0482594	0.000650106	9	0.0107052	0.407023	0.000114602
LMNB1	PTPN1	29256	70	0.0292472	0.0252752	0.000855397	73	0.0320701	0.0141588	0.00102849	13	-0.0173714	1.81601	0.000301765
LMNB1	SOD1	28750	67	0.034179	0.00954349	0.0011682	6	0.0332584	0.0116659	0.00110612	6	0.0242619	0.0658244	0.000588638
LMNB1	TFRC	29479	65	0.00438677	0.736311	1.92438e-05	20	0.39147	3.60184e-215	0.153249	1	-0.0111247	1.60689	0.00012376
LMNB1	TOR1AIP1	29203	64	0.0449174	0.000595669	0.00201757	77	0.489201	0	0.239318	7	-0.00403392	1.24208	1.62725e-05
LMNB1	TP53	28779	65	0.0154166	0.242263	0.000237673	59	0.0254381	0.0536472	0.000647099	8	0.0025021	0.849487	6.2605e-06
LMNB1	VCAM1	29424	64	0.00426463	0.743623	1.8187e-05	49	0.0779617	2.12347e-09	0.00607802	2	0.00218581	0.866873	4.77776e-06
LMNB1	YAP1	30034	66	0.0131006	0.310055	0.000171625	66	0.0716254	2.74707e-08	0.0051302	40	0.0055469	0.667349	3.07681e-05
LMNB2	MKI67	29185	88	0.0755972	7.35162e-09	0.00571494	90	0.0356998	0.00637662	0.00127448	7	0.00623476	0.633903	3.88722e-05
LMOD1	NPM1	8105	35	0.177177	6.72744e-13	0.0313918	73	0.0100556	0.685806	0.000101116	8	0.0124153	0.61743	0.000154141
LMOD1	PRKD2	29115	49	0.173581	1.27926e-40	0.0301302	79	0.0563494	1.6893e-05	0.00317525	14	-0.00781149	1.4488	6.10193e-05
LONP1	MINK1	29334	59	0.143248	2.86694e-28	0.0205199	76	0.0592479	5.60392e-06	0.00351031	6	-0.0114802	1.62066	0.000131794
LONP1	SSBP1	28528	62	0.145771	1.81262e-28	0.0212492	82	0.0368276	0.00540292	0.00135627	7	-0.00796739	1.4526	6.34793e-05
LPA	LRP2	28661	89	0.662738	0	0.439221	83	0.0308362	0.0195615	0.000950871	18	0.0167238	0.205523	0.000279686
LPCAT2	TNFSF8	29546	30	0.0734234	1.5999e-08	0.00539099	34	0.164275	5.09647e-37	0.0269864	15	-0.00361353	1.21877	1.30576e-05
LPL	LRP1	34329	72	0.366605	2.10914e-217	0.134399	57	0.0303564	0.0118929	0.000921509	16	0.00979791	0.416975	9.59991e-05
LPL	SORT1	35122	70	0.366782	1.28125e-222	0.134529	44	0.141596	8.75976e-33	0.0200494	11	0.0312091	0.00890225	0.000974008
LPO	TIMM10	28729	34	0.204562	2.52224e-55	0.0418456	30	0.143836	6.16329e-28	0.0206888	5	0.0211958	0.10819	0.000449261
LPP	PPME1	28570	92	0.0600428	5.5776e-06	0.00360514	32	0.0568049	1.73542e-05	0.00322679	1	-0.0148219	1.73738	0.00021969
LPP	WASF3	28040	90	0.0562094	2.53431e-05	0.0031595	36	0.132176	2.79908e-23	0.0174704	15	0.0355914	0.00768579	0.00126675
LPP	ZPR1	28470	89	0.0511464	0.00011287	0.00261596	72	0.053204	5.90289e-05	0.00283066	1	-0.00991446	1.54553	9.82964e-05
LRG1	TGFBR2	29776	16	0.445709	1.20775e-288	0.198656	68	0.0795775	7.77994e-10	0.00633258	4	-0.00863591	1.49478	7.4579e-05
LRIG1	LRIG3	28800	54	0.574783	0	0.330376	62	0.0441644	0.000800128	0.00195049	2	0.00861829	0.513142	7.42749e-05
LRIG1	RET	34659	62	0.566013	0	0.320371	66	0.33227	2.75022e-178	0.110403	3	0.0140093	0.243549	0.000196261
LRIG1	USP8	34003	49	0.580406	0	0.336871	4	0.0495821	4.30609e-05	0.00245839	3	0.00720199	0.552653	5.18687e-05
LRIG3	PTPRK	29017	62	0.0505437	0.000117194	0.00255467	62	0.0850067	8.818e-11	0.00722614	3	-0.0073571	1.42475	5.41269e-05
LRP1	LRPAP1	34662	60	-0.00960596	1.57609	9.22744e-05	55	0.195023	2.17885e-60	0.0380341	3	0.0269951	0.0246029	0.000728737
LRP1	NGF	34238	51	0.0358419	0.00301494	0.00128465	79	0.0250569	0.0381423	0.000627849	34	0.0166412	0.168559	0.000276931
LRP1	NTF4	33699	49	0.0280062	0.0214998	0.000784345	85	0.00160303	0.895324	2.56971e-06	11	0.0141752	0.244626	0.000200935
LRP1	SRC	34479	54	0.031759	0.00835619	0.00100863	12	0.0201951	0.0935842	0.00040784	3	0.0279352	0.0203589	0.000780378
LRP11	MSMB	34509	83	0.431281	0	0.186004	62	0.717642	0	0.51501	10	0.0447927	0.000197474	0.00200639
LRP11	PDGFRA	35177	83	0.432793	0	0.18731	55	0.209219	1.99595e-70	0.0437724	15	0.00948683	0.426274	8.99999e-05
LRP11	PLA2G10	34269	79	0.433313	0	0.18776	75	0.160814	6.25332e-41	0.0258612	2	0.00281843	0.815548	7.94353e-06
LRP11	PSCA	29432	75	0.446127	6.42013e-286	0.199029	86	0.824835	0	0.680353	7	0.030652	0.0186885	0.000939548
LRP2	NPTX1	28865	81	0.0476709	0.000290842	0.00227252	75	0.412898	1.48968e-236	0.170485	1	-0.017419	1.81427	0.000303422
LRP2	SYT1	29413	80	0.0503643	0.000111417	0.00253656	78	0.0075477	0.562758	5.69677e-05	5	-0.00706667	1.41209	4.99378e-05
LRP2	TTR	29035	84	0.0486582	0.000207805	0.00236762	79	0.0985226	5.29294e-14	0.00970671	7	0.0102659	0.434127	0.000105388
LRP2	WFDC1	28705	82	0.0533705	5.21336e-05	0.00284841	40	0.200888	2.41539e-53	0.0403559	2	0.0120903	0.359715	0.000146175
LRPAP1	MFAP4	29177	52	0.175278	1.77511e-41	0.0307223	46	0.163625	2.68375e-36	0.0267732	7	-0.0238933	1.932	0.000570889
LRPAP1	PDIA4	29901	56	0.164266	1.93635e-37	0.0269834	56	0.0608094	2.52883e-06	0.00369778	4	0.0123333	0.3403	0.000152109
LRPAP1	SF3B4	34662	55	0.177497	3.61249e-50	0.0315051	5	0.0433709	0.000303785	0.00188104	6	0.00113624	0.924645	1.29104e-06
LRPAP1	SMAD2	29741	53	0.182304	1.2918e-45	0.0332349	74	0.025827	0.046396	0.000667032	12	0.0280538	0.0304973	0.000787015
LRPAP1	SORT1	34685	56	0.18629	3.31143e-55	0.0347039	46	0.144714	8.83274e-34	0.0209421	2	-0.0167754	1.8376	0.000281414
LRPAP1	TP53	33999	63	0.184082	6.87601e-53	0.0338864	67	0.047893	7.79519e-05	0.00229374	15	0.0305165	0.0118562	0.000931258
LRPAP1	TRIM25	29747	53	0.186094	1.6931e-47	0.034631	62	0.066979	2.33096e-07	0.00448619	5	0.0108558	0.402506	0.000117848
LRRC25	PNLIPRP1	29501	37	0.245626	8.44825e-82	0.060332	65	0.218139	1.71982e-64	0.0475846	1	0.0357482	0.00602966	0.00127793
LRRC25	TNF	33662	35	0.233369	6.02772e-84	0.054461	38	0.0833265	7.51632e-12	0.00694331	2	0.0230071	0.0590792	0.000529327
LRRC37A2	NCS1	29775	88	0.769656	0	0.592371	71	0.0929351	6.68529e-13	0.00863692	2	-0.00646662	1.38216	4.18171e-05
LRRC59	PDIA3	29429	1	0.0278549	0.032613	0.000775896	22	0.0307806	0.0182085	0.000947444	2	-0.0064515	1.37927	4.16218e-05
LRRC59	PLXNB2	29765	90	0.0132341	0.307293	0.000175142	83	0.546061	0	0.298183	14	0.0160378	0.216003	0.000257211
LRRC59	PRDX3	29096	1	0.00494721	0.705946	2.44749e-05	71	0.0517465	7.84319e-05	0.0026777	8	-0.00429738	1.2569	1.84675e-05
LRRC59	SERPINH1	29630	89	0.00758744	0.55924	5.75693e-05	48	0.117732	9.64921e-20	0.0138609	4	-0.00601156	1.35641	3.61389e-05
LRRC59	STX6	28950	86	0.0250408	0.0567422	0.000627041	48	0.0324182	0.0136296	0.00105094	3	0.0105552	0.421966	0.000111412
LRRC59	STX7	29235	85	0.0257691	0.0487976	0.000664046	66	0.47181	0	0.222605	8	0.0848831	7.97929e-11	0.00720514
LRRC59	TFRC	29675	88	0.0187983	0.14761	0.000353377	30	0.372315	1.59048e-194	0.138618	1	0.00933285	0.472229	8.71021e-05
LRRC59	TNF	29024	85	0.0143207	0.27535	0.000205081	32	0.104322	1.61637e-15	0.0108831	1	-0.0252033	1.94514	0.000635205
LRRC59	TRIM26	29044	89	0.0222897	0.0894043	0.00049683	51	0.0197752	0.131838	0.000391058	8	0.00822679	0.530763	6.76801e-05
LRRC59	TXNDC5	29897	86	1.87585e-05	0.998843	3.51882e-10	32	0.111666	4.72812e-18	0.0124693	1	0.0173041	0.180947	0.000299433
LRRFIP1	MAPT	28829	68	0.0668406	3.7817e-07	0.00446767	18	0.0325359	0.0134927	0.00105859	8	0.0163146	0.215516	0.000266165
LRTM1	PITHD1	28337	17	0.0129799	0.328597	0.000168477	73	0.0157183	0.236777	0.000247066	20	0.0180613	0.174002	0.00032621
LSM1	SNRPB2	28907	62	0.012622	0.337297	0.000159316	74	0.0216073	0.100444	0.000466877	1	0.0188138	0.152636	0.000353958
LSP1	MAP2K1	29442	57	0.161943	6.88849e-36	0.0262254	58	0.0873614	1.88136e-11	0.00763201	9	-0.00549102	1.32643	3.01513e-05
LSP1	MAPKAPK2	29066	56	0.134616	6.46586e-25	0.0181214	53	0.159096	2.91819e-34	0.0253114	26	-0.00163161	1.09898	2.66214e-06
LTA	LTB	29431	71	0.541884	0	0.293638	44	0.173073	8.30149e-41	0.0299543	12	0.0287543	0.0273822	0.00082681
LTA	TNF	33746	70	0.549474	0	0.301921	42	0.0888276	2.66166e-13	0.00789034	12	0.0291419	0.0166593	0.000849253
LTA	TNFRSF14	34516	72	0.556233	0	0.309395	60	0.105398	1.6381e-18	0.0111087	1	-0.00613141	1.38948	3.75941e-05
LTA	TNFRSF1B	34388	75	0.547319	0	0.299558	68	0.0948643	3.1902e-15	0.00899924	9	0.0214684	0.075042	0.000460893
LTA4H	NAPRT	29853	42	0.0695357	7.5269e-08	0.00483522	48	0.269458	7.8883e-100	0.0726076	5	0.0204063	0.114901	0.000416418
LTB	TNFSF14	29300	44	0.171202	8.72923e-40	0.0293101	66	0.265039	8.79143e-95	0.0702458	12	-0.0043163	1.25886	1.86304e-05
LTBP3	TGFB1	33976	74	0.379827	3.89757e-232	0.144268	28	0.199607	5.12567e-62	0.0398429	1	0.0170248	0.160548	0.000289845
LTBR	PTPRF	34650	79	0.260785	4.04417e-108	0.0680089	46	0.0410532	0.000629982	0.00168537	2	-0.00928529	1.56039	8.62167e-05
LTBR	TNF	33576	75	0.259638	6.87139e-104	0.067412	32	0.104033	1.26797e-17	0.0108228	2	-0.0372402	1.99773	0.00138683
LTBR	TRIM25	29280	70	0.275118	3.35917e-102	0.0756899	66	0.0814792	4.25948e-10	0.00663886	18	0.00907521	0.487468	8.23594e-05
LXN	RNF4	28781	21	0.130328	3.14517e-23	0.0169854	1	-0.00174175	1.10511	3.03369e-06	4	0.0170348	0.196284	0.000290184
LYAR	RBM19	28043	66	0.0374338	0.0050528	0.00140129	75	0.0382024	0.00421972	0.00145942	10	0.00144317	0.913956	2.08273e-06
LYAR	SCARB2	32874	70	0.0519478	2.50903e-05	0.00269858	26	0.210207	1.49396e-66	0.0441871	1	-0.0110052	1.62769	0.000121115
LYAR	TWF2	28960	59	0.0524376	6.53369e-05	0.0027497	43	0.0347057	0.0082538	0.00120448	8	-0.00419405	1.25037	1.75901e-05
LYN	MYO6	29519	26	0.018098	0.164435	0.000327538	66	0.0310111	0.0171871	0.000961688	5	0.0247981	0.0567604	0.000614945
LYN	NDRG1	33625	58	0.023114	0.058041	0.000534256	90	0.0351686	0.00392163	0.00123683	6	0.0298326	0.0144233	0.000889985
LYN	PECAM1	34357	60	0.0342015	0.00457783	0.00116975	60	0.0606837	4.80634e-07	0.00368251	3	0.0365963	0.00241346	0.00133929
LYN	PIK3AP1	34363	18	0.0274275	0.0229847	0.000752269	44	0.201223	1.04073e-63	0.0404906	24	0.0344045	0.00433942	0.00118367
LYN	PILRB	34329	18	0.0158392	0.189451	0.000250881	82	0.760082	0	0.577725	8	0.0233467	0.0530751	0.000545069
LYN	PLAUR	34062	61	0.0208202	0.0857484	0.000433481	54	0.13837	1.79286e-30	0.0191463	13	0.014268	0.239016	0.000203576
LYN	PLXNB2	34500	11	0.0295851	0.0139861	0.000875281	75	0.53666	0	0.288004	1	0.0185072	0.124249	0.000342518
LYN	PSAP	29268	16	-0.00592159	1.34941	3.50652e-05	31	0.208936	9.67505e-59	0.0436543	7	0.0457697	0.000460585	0.00209486
LYN	PTPN6	34404	61	0.0194064	0.1075	0.000376607	1	0.0053154	0.659349	2.82534e-05	10	0.0113573	0.346243	0.000128989
LYN	SCARB1	33625	56	0.0045511	0.709036	2.07125e-05	91	0.0153278	0.208821	0.000234941	10	0.0202341	0.0970785	0.000409421
LYN	SCG3	34345	10	0.0173529	0.150422	0.000301122	89	0.490807	0	0.240892	1	0.0191053	0.113354	0.000365014
LYN	SEPTIN9	34984	61	0.0164235	0.169583	0.000269732	90	0.0792656	3.15382e-11	0.00628304	12	0.03083	0.00991331	0.000950489
LYN	SLC16A1	33625	18	0.00486799	0.689795	2.36973e-05	55	0.0639789	1.51222e-07	0.0040933	2	0.0101305	0.406181	0.000102628
LYN	SLC39A14	33625	22	0.0286952	0.0186112	0.000823415	73	0.0723634	2.83416e-09	0.00523646	5	0.0119295	0.328005	0.000142312
LYN	SNCA	28838	14	0.013367	0.31014	0.000178678	66	0.0608188	3.8024e-06	0.00369892	29	0.0249596	0.0580477	0.000622983
LYN	STX7	28642	14	0.00476263	0.718566	2.26827e-05	49	0.469614	0	0.220537	8	0.074088	1.98005e-08	0.00548903
LYN	STXBP3	33699	10	0.0282729	0.0202871	0.000799356	76	0.0341057	0.00510902	0.0011632	2	0.00300762	0.805021	9.04578e-06
LYN	TNFSF12	34717	15	0.0124573	0.29934	0.000155183	34	0.269236	1.35794e-115	0.0724879	20	0.0393923	0.00102695	0.00155176
LYPD1	MAEA	33220	84	0.0260581	0.0336721	0.000679025	83	0.0352013	0.0041095	0.00123913	1	0.0044477	0.717002	1.97821e-05
LYPD1	TUBB3	28079	76	0.0262566	0.0491376	0.000689409	53	0.03381	0.011288	0.00114312	5	0.00205697	0.87753	4.23114e-06
LYPD3	QSOX1	29032	79	0.314699	1.21165e-133	0.0990354	42	0.47643	0	0.226985	10	0.00960355	0.464399	9.22282e-05
LYPD3	SLMAP	29445	79	0.33153	4.48583e-151	0.109912	10	0.0165303	0.204673	0.000273251	2	3.5667e-05	0.997817	1.27213e-09
LYZL2	NOMO1	28543	63	0.160211	3.9615e-34	0.0256675	59	0.0820047	5.48153e-10	0.00672478	1	-0.00122507	1.07373	1.50079e-06
LYZL2	PDIA4	29042	65	0.183183	5.28272e-45	0.033556	61	0.06215	2.13687e-06	0.00386262	30	0.0501835	0.0001302	0.00251838
LYZL2	SEL1L	28324	61	0.163979	1.97435e-35	0.0268892	13	0.242217	2.01689e-76	0.058669	45	0.032671	0.0139357	0.00106739
M6PR	OLR1	28578	51	0.141499	6.00765e-27	0.0200219	60	0.078943	2.28791e-09	0.00623199	11	0.00180675	0.891382	3.26434e-06
M6PR	PLIN3	28830	58	0.124851	1.80548e-21	0.0155878	59	0.0344272	0.00893818	0.00118523	12	0.0344219	0.00894873	0.00118487
M6PR	PON2	28309	58	0.138321	1.38738e-25	0.0191326	47	0.658365	0	0.433444	6	-0.0302807	1.97729	0.000916921
MAD1L1	MAPT	33548	55	0.114838	3.88331e-21	0.0131879	5	0.0186205	0.127253	0.000346723	3	-0.000138439	1.00905	1.91655e-08
MAD1L1	PIBF1	29298	40	0.120895	1.60287e-20	0.0146157	41	0.045553	0.000486872	0.00207507	4	0.00277245	0.831975	7.68648e-06
MAEA	MMP7	33214	81	0.0375349	0.00221679	0.00140887	62	0.271079	3.22489e-112	0.0734841	6	0.0042275	0.730492	1.78717e-05
MAN2B2	MFAP4	29429	81	0.673283	0	0.453309	43	0.178625	2.17943e-43	0.0319068	13	0.00129539	0.920858	1.67803e-06
MAN2B2	NAAA	29270	84	0.677346	0	0.458798	53	0.492256	0	0.242316	11	0.00670512	0.608011	4.49587e-05
MAN2B2	SIAE	29705	86	0.670793	0	0.449963	68	0.160694	1.16724e-35	0.0258225	1	0.00998155	0.441766	9.96313e-05
MANEAL	NAAA	28194	70	0.0393587	0.0031186	0.00154911	55	0.489865	0	0.239968	8	0.000393805	0.976416	1.55082e-07
MANEAL	PSCA	29103	66	0.0155203	0.236473	0.000240881	91	0.823567	0	0.678263	7	-0.00361133	1.21703	1.30417e-05
MANSC1	NUCB2	34916	75	0.044075	0.000229395	0.00194261	48	0.301573	9.05525e-147	0.0909462	6	-0.00807549	1.50014	6.52135e-05
MANSC1	VSTM1	33799	73	0.0584382	1.52747e-06	0.00341502	67	0.684788	0	0.468935	26	0.0463765	0.000136679	0.00215078
MAP2	MAPT	28915	50	0.103693	2.67835e-15	0.0107522	14	0.0319301	0.0151717	0.00101953	10	-0.00869916	1.49165	7.56753e-05
MAP2	PRKAR2A	30352	56	0.0963176	5.47492e-14	0.00927707	52	0.0259782	0.0429816	0.000674865	5	-0.000635185	1.03946	4.0346e-07
MAP2K1	NFKB1	29039	63	0.0647016	8.03117e-07	0.0041863	50	0.0787866	1.83378e-09	0.00620733	1	-0.0112271	1.60767	0.000126049
MAP2K1	PLIN3	29432	61	0.0894967	6.04615e-12	0.00800966	63	0.0465147	0.000357261	0.00216362	4	0.00500495	0.701051	2.50495e-05
MAP2K1	RPE	29663	56	0.0855519	4.11506e-11	0.00731912	52	0.0329715	0.0110978	0.00108712	19	-0.00712796	1.41691	5.08078e-05
MAP2K1	YWHAQ	29270	58	0.0782676	2.01877e-09	0.00612582	78	0.0230822	0.0774106	0.000532789	14	0.0205249	0.116363	0.000421273
MAP2K6	STK11	33804	73	0.0221174	0.0690091	0.000489179	90	0.0426043	0.000458602	0.00181513	15	0.00664688	0.584787	4.4181e-05
MAP2K6	TRAF2	35081	74	0.0197683	0.0977838	0.000390787	73	0.0239688	0.044686	0.000574505	3	-0.00104965	1.07005	1.10177e-06
MAP3K5	NACC1	28824	68	0.0218624	0.0969838	0.000477965	77	0.00407564	0.757047	1.66108e-05	15	-0.00542985	1.31977	2.94833e-05
MAP3K5	NEDD4L	28110	64	0.0103589	0.437421	0.000107306	82	0.043037	0.00124794	0.00185218	17	0.00389885	0.770079	1.5201e-05
MAP3K5	PDCD6	33621	77	0.0197864	0.10473	0.000391503	82	0.725001	0	0.525627	12	0.0766087	3.17487e-10	0.00586889
MAP3K5	STK11	33267	73	0.0416134	0.00068612	0.00173167	90	0.0482198	8.33212e-05	0.00232515	1	0.0148285	0.226531	0.000219886
MAP3K5	TNFRSF1A	33702	77	0.0427744	0.000443705	0.00182965	98	0.0642626	1.28987e-07	0.00412968	9	-0.00630797	1.39539	3.97905e-05
MAP3K5	TRAF2	33640	75	0.0153055	0.209382	0.000234259	77	0.0585852	1.51949e-06	0.00343223	6	0.00474092	0.697423	2.24764e-05
MAP4K5	PPM1B	28490	59	0.122511	1.68378e-20	0.0150089	4	-0.00124695	1.07497	1.55489e-06	7	0.00993769	0.453254	9.87576e-05
MAP4K5	SHC1	28302	61	0.116128	1.87746e-18	0.0134858	1	0.0254097	0.0559364	0.000645651	3	-0.0143684	1.72021	0.00020645
MAP4K5	TANK	33580	65	0.139663	1.32156e-30	0.0195058	7	0.0331178	0.00664199	0.00109679	14	0.00522819	0.668375	2.7334e-05
MAP4K5	TRAF2	34228	66	0.14007	2.46434e-31	0.0196195	79	0.043744	0.000294367	0.00191353	2	-0.00142257	1.09367	2.0237e-06
MAPK13	NAP1L4	29046	66	0.0497789	0.000147334	0.00247793	48	0.169391	1.19616e-38	0.0286933	12	0.0169973	0.195219	0.000288908
MAPK13	PARP1	28480	59	0.0331773	0.0122765	0.00110074	27	0.0613783	3.55749e-06	0.0037673	11	0.0136352	0.303529	0.000185919
MAPK13	PRDX6	28802	59	0.0504389	0.000128327	0.00254408	29	0.1092	9.50948e-17	0.0119246	10	0.0199566	0.12992	0.000398265
MAPK9	SF3B4	34363	59	0.0955582	2.05023e-15	0.00913137	39	0.0322995	0.00741166	0.00104326	6	0.00953104	0.429543	9.08408e-05
MAPK9	SHMT1	34575	60	0.0877358	2.69988e-13	0.00769757	74	0.555223	0	0.308273	13	0.04416	0.000239423	0.0019501
MAPK9	SMAD2	29431	60	0.0944924	3.75246e-13	0.00892882	76	0.0507691	9.75104e-05	0.0025775	20	0.0226141	0.0827736	0.000511398
MAPK9	SMAD3	29431	59	0.0908872	2.83095e-12	0.00826048	47	0.223072	2.82539e-67	0.0497613	25	0.0156511	0.229915	0.000244958
MAPK9	TRAF2	35081	58	0.104868	1.28989e-18	0.0109972	82	0.0575138	1.43143e-06	0.00330784	12	0.0348727	0.00348503	0.00121611
MAPK9	TRIM25	29442	68	0.0837661	1.21377e-10	0.00701676	64	0.0867479	2.60003e-11	0.00752519	8	-0.00191438	1.11676	3.66487e-06
MAPKAPK2	S100P	28532	60	0.132634	8.1972e-24	0.0175919	51	0.210952	2.06415e-58	0.0445009	2	0.00711242	0.591166	5.05865e-05
MAPKAPK2	SHC1	28765	55	0.131387	1.424e-23	0.0172624	1	0.0156138	0.236374	0.00024379	8	0.0046543	0.724128	2.16625e-05
MAPKAPK2	WASF1	28532	61	0.134827	1.46906e-24	0.0181783	39	0.245193	6.85292e-79	0.0601198	6	0.0160744	0.224732	0.000258386
MAPT	NARS1	28930	11	0.0131941	0.315645	0.000174085	77	0.0298642	0.023107	0.000891872	14	0.011662	0.375123	0.000136002
MAPT	NUB1	33647	6	0.023284	0.0561457	0.000542145	64	0.133838	2.8508e-28	0.0179126	3	0.00702662	0.564414	4.93734e-05
MAPT	PCNA	27944	22	0.0320827	0.016469	0.0010293	87	0.0249876	0.0617942	0.00062438	13	0.0124983	0.350245	0.000156208
MAPT	PFDN6	28207	56	0.0170958	0.199206	0.000292267	1	0.00889587	0.504131	7.91365e-05	1	-0.011513	1.61271	0.000132549
MAPT	PRKAR2A	28863	14	0.0328939	0.0124473	0.00108201	5	0.0430754	0.00106258	0.00185549	18	-0.00817839	1.46554	6.6886e-05
MAPT	PSME1	33595	4	0.0338228	0.00555912	0.00114398	66	0.0587241	1.45844e-06	0.00344852	3	0.00642578	0.598454	4.12907e-05
MAPT	PZP	28967	8	0.029334	0.0255712	0.000860484	64	0.414909	6.78728e-240	0.17215	3	0.0103621	0.430389	0.000107373
MAPT	RPL14	28226	12	0.0277745	0.0369127	0.000771423	36	0.0380242	0.0042729	0.00144584	6	0.0147237	0.268703	0.000216788
MAPT	RPS10	28040	14	0.024288	0.0689564	0.000589905	7	0.0228115	0.0876144	0.000520366	23	0.0061153	0.647056	3.73969e-05
MAPT	SCRN1	33647	6	0.0259098	0.0335569	0.000671318	38	0.093976	1.12237e-14	0.00883149	2	0.022161	0.0691007	0.000491109
MAPT	SNCA	28258	9	0.0190798	0.151543	0.000364039	64	0.0331659	0.0126556	0.00109997	17	-0.0121955	1.64065	0.00014873
MAPT	SRC	33744	57	0.0142827	0.240752	0.000203994	20	0.012262	0.313874	0.000150356	6	-0.0166453	1.82843	0.000277066
MAPT	ST13	28258	9	0.029927	0.0244674	0.000895623	36	0.0451668	0.000683009	0.00204004	8	0.0235797	0.0763258	0.000556002
MAPT	STXBP1	28930	14	0.0178604	0.174343	0.000318994	61	0.0292634	0.0260184	0.000856345	3	-0.00992515	1.54964	9.85086e-05
MAPT	TF	28967	8	0.0160083	0.223136	0.000256264	46	0.285211	7.44639e-109	0.0813454	10	-0.00143294	1.08683	2.0533e-06
MAPT	TIA1	32940	5	0.0170407	0.166673	0.000290387	15	0.00766989	0.53366	5.88272e-05	48	0.00250865	0.838682	6.29331e-06
MAPT	TNC	33735	6	0.0263103	0.0306875	0.000692229	79	0.221637	7.33213e-76	0.0491228	2	0.0219617	0.0712591	0.000482318
MASP1	MBL2	28985	69	0.209826	1.09156e-58	0.0440271	99	0.775653	0	0.601638	18	0.0304047	0.0206134	0.000924446
MASP1	SERPINA5	28984	68	0.22863	1.2978e-69	0.0522716	68	0.23205	1.03197e-71	0.053847	2	-0.00217043	1.13122	4.71077e-06
MASP1	SERPING1	29340	61	0.220845	9.5611e-66	0.0487724	45	0.236572	1.90793e-75	0.0559665	1	0.00142738	0.91295	2.0374e-06
MATN2	NELL1	34706	75	0.294903	2.61417e-139	0.0869679	83	0.286836	1.4258e-131	0.0822751	5	-0.00138699	1.09198	1.92375e-06
MATN2	NELL2	35197	58	0.311558	2.85427e-158	0.0970685	50	0.153139	3.37519e-38	0.0234515	16	0.00285143	0.810959	8.13065e-06
MATN2	SERPING1	29627	76	0.29587	5.22555e-120	0.0875392	49	0.227561	1.85464e-70	0.0517839	12	0.000437651	0.973132	1.91538e-07
MATN2	TF	29676	66	0.301766	3.35617e-125	0.0910627	58	0.269138	5.1373e-99	0.0724355	5	0.011289	0.384554	0.000127441
MATN3	P4HB	34032	84	0.471547	0	0.222357	68	0.0416245	0.000592958	0.0017326	8	0.0151839	0.210392	0.00023055
MATN3	PBLD	33600	82	0.485407	0	0.23562	31	0.359296	6.2657e-204	0.129093	7	-0.0012462	1.08135	1.55301e-06
MATN3	PDIA3	28690	77	0.474178	0	0.224845	31	0.0430734	0.00110007	0.00185532	3	-0.00163146	1.09833	2.66166e-06
MAVS	OTUD7B	28919	68	0.0691299	1.42329e-07	0.00477895	14	0.0206194	0.116915	0.000425161	6	0.000260921	0.984173	6.80796e-08
MAVS	PRKAR2A	28853	67	0.0517705	8.34402e-05	0.00268018	46	0.0205049	0.119378	0.000420451	26	0.00275019	0.834557	7.56356e-06
MAVS	RNF5	28228	65	0.0487464	0.000248462	0.00237621	55	0.0307957	0.0206778	0.000948376	13	0.0213382	0.108926	0.00045532
MAVS	SRC	33828	75	0.0740968	1.04951e-09	0.00549033	20	0.0150025	0.217282	0.000225074	6	0.0112627	0.354335	0.000126849
MAVS	TDRKH	33220	71	0.0640828	1.71512e-07	0.00410661	21	0.213652	1.87587e-69	0.0456472	15	0.00489791	0.689776	2.39895e-05
MAVS	TGFBR2	33882	76	0.0684043	1.73681e-08	0.00467914	75	0.086575	9.42583e-13	0.00749523	2	0.00297593	0.806516	8.85613e-06
MAVS	TRAF2	33640	73	0.079619	6.15711e-11	0.00633919	73	0.0494128	5.0182e-05	0.00244162	11	0.00761683	0.532195	5.80161e-05
MAVS	TRIM40	28202	61	0.0607638	4.95782e-06	0.00369224	35	0.19303	1.77772e-48	0.0372606	38	0.0585279	1.09132e-05	0.00342552
MAVS	USP28	28907	66	0.0693172	1.32328e-07	0.00480487	58	0.0856753	6.81251e-11	0.00734025	2	0.00244378	0.852627	5.97205e-06
MAX	NMI	28720	24	0.0446097	0.000719919	0.00199002	11	0.329092	3.80396e-145	0.108302	2	0.0199133	0.13129	0.00039654
MAX	PKN3	28466	20	0.0684696	2.32722e-07	0.00468808	41	0.146593	1.02055e-28	0.0214896	1	0.0433493	0.00106936	0.00187917
MAX	RPA2	28115	23	0.0556197	3.00568e-05	0.00309355	55	0.080926	1.22459e-09	0.00654902	5	0.00417443	0.754313	1.74258e-05
MAX	SMAD3	28829	26	0.0479619	0.000269544	0.00230034	38	0.213282	2.68715e-60	0.0454894	9	0.0286728	0.0294782	0.000822129
MAX	ZBTB17	33306	6	0.0492822	5.72534e-05	0.00242873	15	0.0314474	0.0102661	0.000988941	1	0.00643283	0.599637	4.13813e-05
MBL2	PTX3	29193	99	0.778622	0	0.606252	42	0.0843405	1.08713e-10	0.00711332	2	0.0129267	0.323389	0.0001671
MBL2	TLR3	29544	97	0.783524	0	0.61391	97	0.872309	0	0.760924	16	0.0175543	0.177304	0.000308153
MBL2	UMOD	29492	98	0.78615	0	0.618032	85	0.63104	0	0.398212	2	-0.00125309	1.07665	1.57023e-06
MCAM	RHOC	34103	59	0.106059	1.60763e-18	0.0112485	55	0.0628741	2.03031e-07	0.00395315	4	-0.00577885	1.36675	3.33951e-05
MCAM	STX7	28790	40	0.107116	3.6459e-16	0.0114737	52	0.46681	0	0.217912	1	0.00551164	0.675842	3.03781e-05
MCEE	STX8	29530	29	0.144752	5.06222e-29	0.0209531	77	0.0897598	4.82691e-12	0.00805682	1	0.0057634	0.657889	3.32168e-05
MDH1	PGD	30023	68	0.0720028	2.33355e-08	0.0051844	61	0.172947	1.5651e-41	0.0299107	4	0.0108037	0.402604	0.00011672
MDH1	PRDX6	29720	49	0.0588366	5.64892e-06	0.00346174	33	0.0907792	2.35199e-12	0.00824086	6	0.0133967	0.301754	0.000179472
MDH1	SERPINB5	28892	69	0.0552772	2.62126e-05	0.00305557	2	0.0342785	0.0091655	0.00117502	7	0.00839352	0.523545	7.04511e-05
MDH1	SOD2	29480	52	0.054228	3.09849e-05	0.00294068	21	0.156526	1.17925e-33	0.0245003	14	-0.0147991	1.74412	0.000219013
MDH1	TBCA	29383	77	0.0926093	1.1375e-12	0.00857649	61	0.107233	1.69418e-16	0.0114989	10	-0.00173609	1.10585	3.014e-06
MDH1	TP53	28785	47	0.0742123	1.72631e-08	0.00550747	58	0.0267654	0.0422808	0.000716387	14	0.00109616	0.93373	1.20158e-06
MDH1	TRIM25	29823	69	0.048743	0.000166067	0.00237588	64	0.0848062	5.38916e-11	0.00719209	1	-0.0124042	1.66182	0.000153863
MDK	NID1	34504	45	0.108547	1.54323e-19	0.0117824	70	0.164108	7.44727e-43	0.0269314	4	0.0149289	0.215001	0.000222871
MDK	NID2	34645	62	0.0848441	1.50579e-12	0.00719851	59	0.440582	0	0.194113	2	0.039581	0.000982653	0.00156666
MDK	PTPRB	29765	43	0.0961075	1.07871e-13	0.00923665	72	0.342074	4.62088e-163	0.117015	1	0.0127597	0.324961	0.000162809
MDK	TSPAN1	33791	38	0.0940635	9.30303e-15	0.00884794	42	0.0589232	1.25204e-06	0.00347194	6	0.0107777	0.37569	0.000116159
MDM1	S100P	28267	12	0.136314	7.4405e-25	0.0185814	51	0.20301	1.18104e-53	0.0412132	12	0.0176005	0.185792	0.000309779
MEGF10	VIM	33793	81	0.405726	3.26457e-266	0.164614	75	0.0472171	0.000103166	0.00222945	3	-0.00352649	1.22807	1.24361e-05
MELTF	PAEP	29434	92	0.471985	0	0.22277	52	0.597846	0	0.357419	6	0.0115692	0.374844	0.000133847
MEP1A	NPY	29775	68	0.172229	7.10055e-41	0.0296629	35	0.139024	4.35154e-27	0.0193278	8	0.0233165	0.0719914	0.000543661
MEP1A	PLG	29331	73	0.147433	7.28588e-30	0.0217365	90	0.391046	1.27162e-213	0.152917	11	-0.00761291	1.44008	5.79563e-05
MEP1B	MMP9	34384	96	0.79742	0	0.635879	40	0.0846441	2.06287e-12	0.00716462	4	0.0215923	0.0733966	0.00046623
MEP1B	PRAP1	29578	94	0.793064	0	0.62895	55	0.32756	5.85921e-148	0.107295	11	0.0191398	0.141062	0.000366332
MESD	PDIA4	29657	79	0.0146907	0.257971	0.000215817	54	0.0683761	1.35753e-07	0.00467529	18	5.67438e-05	0.996514	3.21986e-09
MESD	RAPGEF2	29133	75	0.0343876	0.00866593	0.00118251	61	0.0211891	0.105844	0.000448977	3	0.0199325	0.128199	0.000397306
MESD	TYMP	34219	83	0.0247641	0.0405122	0.000613262	43	0.146494	3.88103e-34	0.0214605	8	0.0309329	0.0104977	0.000956843
MET	PDGFC	33655	53	0.164891	3.09025e-42	0.0271892	70	0.0540357	9.17931e-06	0.00291986	12	0.00205839	0.865919	4.23696e-06
MET	VEGFB	28926	49	0.170436	5.86898e-39	0.0290484	47	0.114887	1.86181e-18	0.013199	11	0.00652016	0.620024	4.25125e-05
MET	VEGFC	34571	57	0.148024	3.60067e-35	0.0219112	80	0.0718246	2.2466e-09	0.00515877	35	0.00567516	0.637062	3.22075e-05
METAP2	RARRES1	34059	72	0.0237156	0.0503311	0.000562432	43	0.390308	1.05649e-246	0.15234	2	0.0338549	0.00520137	0.00114615
METAP2	S100A4	34918	70	0.053044	9.21083e-06	0.00281367	72	0.135028	8.965e-30	0.0182324	4	0.0115049	0.336423	0.000132362
METAP2	TNFRSF19	35363	70	0.0449927	0.000153758	0.00202435	74	0.217161	2.99623e-76	0.0471589	6	0.0146866	0.21686	0.000215696
METAP2	TRIM25	29717	68	0.0330044	0.0109436	0.00108929	63	0.0669001	2.44215e-07	0.00447562	2	-0.00837964	1.48164	7.02184e-05
MFAP3	TNFRSF10A	33619	3	0.0129132	0.289758	0.000166751	87	0.467293	0	0.218363	19	-0.00799862	1.488	6.3978e-05
MFAP4	NPTXR	28910	48	0.193989	3.87013e-50	0.0376317	37	0.435483	2.83882e-266	0.189645	2	0.00370245	0.778348	1.37081e-05
MFAP4	OCLN	29375	36	0.175102	1.1433e-41	0.0306607	48	0.100003	1.55705e-14	0.0100007	39	-0.00146356	1.0893	2.142e-06
MFAP4	P4HB	28877	43	0.187484	7.74843e-47	0.0351502	57	0.0472588	0.000327406	0.0022334	7	-0.00703468	1.40699	4.94868e-05
MFAP4	PLAU	28943	50	0.171503	1.88102e-39	0.0294133	69	0.128601	9.00743e-23	0.0165382	2	0.00212715	0.871466	4.52478e-06
MFAP4	SFTPD	28910	48	0.158842	5.5393e-34	0.0252307	56	0.609716	0	0.371754	4	-0.0215939	1.89937	0.000466297
MFAP4	SGSH	28922	44	0.183137	8.38829e-45	0.0335392	89	0.621267	0	0.385972	1	0.00594302	0.651349	3.53195e-05
MFAP4	TBC1D5	28881	47	0.179358	5.8611e-43	0.0321694	70	0.0546324	3.26329e-05	0.0029847	3	0.00447684	0.73373	2.00421e-05
MFAP4	TEX101	28769	49	0.170834	6.29182e-39	0.0291844	23	0.244279	6.27124e-79	0.0596723	7	0.00232398	0.860111	5.40088e-06
MFAP4	TMEM132A	28824	44	0.173546	3.28594e-40	0.0301182	44	0.466349	0	0.217481	10	0.00415128	0.752684	1.72331e-05
MFAP4	TNFSF13B	29188	43	0.174846	2.7166e-41	0.0305713	68	0.185216	3.30859e-46	0.0343051	11	0.0206424	0.114814	0.000426111
MFAP5	NOTCH3	35581	67	0.16018	4.13202e-42	0.0256576	73	0.121553	7.80693e-25	0.0147751	19	0.000350081	0.976445	1.22557e-07
MFGE8	PSCA	29510	61	0.272991	2.27249e-101	0.0745241	89	0.829895	0	0.688726	4	0.0224205	0.0850159	0.000502679
MFGE8	TEX101	28865	61	0.240565	8.5841e-77	0.0578715	10	0.244234	3.62062e-79	0.0596503	17	0.0167201	0.204009	0.000279562
MGLL	NCS1	34827	67	0.0586299	9.76161e-07	0.00343746	68	0.105627	9.71106e-19	0.011157	20	0.0118872	0.321236	0.000141305
MGMT	PAK4	33647	65	0.376971	3.25659e-226	0.142108	75	0.0353978	0.00368351	0.001253	13	0.00850323	0.485548	7.23048e-05
MGMT	PSME2	34126	65	0.386022	2.14149e-241	0.149013	66	0.0866137	7.63083e-13	0.00750193	4	0.0191076	0.114474	0.0003651
MICB_MICA	PTPRK	29442	84	0.876906	0	0.768964	68	0.0767323	3.73857e-09	0.00588784	40	0.045439	0.000487108	0.0020647
MICB_MICA	PVR	34699	78	0.876709	0	0.768618	80	0.603691	0	0.364442	50	0.0635515	1.16894e-07	0.0040388
MICB_MICA	RELT	34388	71	0.879112	0	0.772839	42	0.284502	3.31415e-128	0.0809416	63	0.0954637	2.13458e-15	0.00911331
MICB_MICA	SPINK4	35081	81	0.874998	0	0.765621	91	0.602539	0	0.363053	20	0.0237196	0.0469541	0.000562618
MICB_MICA	TNFRSF10B	34282	79	0.875343	0	0.766225	83	0.322834	4.63107e-166	0.104222	34	0.0980562	4.0426e-16	0.00961501
MICB_MICA	TNFSF8	29577	91	0.873145	0	0.762383	57	0.17098	4.83948e-40	0.029234	30	0.0682935	1.46093e-07	0.004664
MICB_MICA	TRIM25	29442	86	0.877645	0	0.770262	64	0.053283	4.30227e-05	0.00283908	7	-0.00264221	1.16063	6.98129e-06
MICB_MICA	VAMP5	33804	75	0.878899	0	0.772463	64	0.0991427	3.08226e-16	0.00982928	23	0.0328203	0.00696138	0.00107717
MIF	PARK7	35074	47	0.0875293	2.08332e-13	0.00766138	35	0.118396	2.55017e-23	0.0140177	23	0.00680553	0.568769	4.63152e-05
MIF	PDCD6	34380	50	0.0935944	7.44626e-15	0.00875991	80	0.724816	0	0.525359	18	0.102477	1.61752e-17	0.0105014
MIF	PDIA3	28891	43	0.0932989	1.19532e-12	0.00870468	22	0.0390361	0.00299994	0.00152382	4	0.0155428	0.237495	0.000241578
MIF	TEX101	28810	44	0.0787216	2.18294e-09	0.00619708	25	0.23148	5.93729e-71	0.053583	11	-0.00142414	1.08607	2.02817e-06
MIF	TNFRSF14	34587	48	0.076137	2.29378e-10	0.00579684	62	0.0808007	1.69824e-11	0.00652875	21	0.0160927	0.180815	0.000258975
MIF	YAP1	29529	45	0.0959474	1.48526e-13	0.00920591	60	0.0698123	7.87049e-08	0.00487376	1	-0.0152266	1.75796	0.00023185
MKI67	MNDA	28704	93	0.0264275	0.0452702	0.000698413	65	0.030655	0.0202035	0.000939728	4	0.0128683	0.329677	0.000165592
MKI67	PMVK	28069	92	0.0120873	0.365246	0.000146104	52	0.0607561	5.23765e-06	0.0036913	7	-0.005697	1.33042	3.24559e-05
MKI67	PPP1CC	29107	91	0.0432576	0.000962735	0.00187122	2	0.0149956	0.25266	0.000224867	3	0.00460609	0.725326	2.1216e-05
MKI67	SCRIB	28528	88	0.0324641	0.0141998	0.00105392	70	0.0292402	0.0272064	0.00085499	9	0.00867127	0.512582	7.5191e-05
MKI67	TCOF1	29235	2	0.0314807	0.016072	0.000991036	75	0.0295293	0.0239464	0.000871981	4	0.00354434	0.786419	1.25624e-05
MKI67	VPS53	28642	92	0.0112752	0.393555	0.00012713	94	0.0503062	0.000139567	0.00253072	3	0.00906184	0.492904	8.2117e-05
MLLT1	SERPINA12	27649	82	0.0512464	0.000137746	0.00262619	90	0.58861	0	0.346462	21	0.0143143	0.287245	0.000204899
MME	NDRG1	33625	66	0.0771568	2.36425e-10	0.00595317	90	0.0354391	0.00365386	0.00125593	1	-0.000590111	1.03859	3.48231e-07
MME	PCNA	28462	56	0.0776436	4.48014e-09	0.00602852	87	0.0429746	0.0011827	0.00184682	2	0.00851277	0.520796	7.24673e-05
MME	SHC1	28462	60	0.0686307	2.18533e-07	0.00471017	2	0.00501256	0.705361	2.51258e-05	5	0.00688164	0.603705	4.7357e-05
MME	SLC16A1	33625	66	0.070762	6.28021e-09	0.00500726	55	0.052806	1.4734e-05	0.00278847	3	0.022133	0.0695357	0.000489868
MMP1	MMP7	32607	90	0.466316	0	0.21745	58	0.250056	1.56152e-93	0.0625282	3	-0.00497187	1.31189	2.47195e-05
MMP1	TFPI	33212	93	0.474012	0	0.224688	50	0.261231	4.5723e-104	0.0682415	6	0.0134819	0.271945	0.000181761
MMP10	MMP3	34538	86	0.368842	1.41647e-221	0.136045	87	0.462165	0	0.213596	7	0.0117079	0.330612	0.000137075
MMP10	NPTX1	34538	86	0.350536	7.18585e-199	0.122875	73	0.423517	9.02919e-299	0.179366	22	0.00433284	0.718824	1.87735e-05
MMP12	PLAUR	34208	54	0.397581	7.32663e-258	0.158071	56	0.147554	1.32505e-34	0.0217722	11	0.0257385	0.0332705	0.00066247
MMP12	TFPI	34318	60	0.417134	3.64293e-287	0.174001	50	0.265859	2.22814e-111	0.0706808	1	0.0123233	0.307371	0.000151863
MMP3	TNFSF11	34388	89	0.46857	0	0.219557	52	0.091714	2.53065e-14	0.00841146	5	0.00544154	0.651863	2.96104e-05
MMP7	TFPI	33811	62	0.236126	2.50274e-86	0.0557554	35	0.266274	4.06796e-110	0.0709016	33	-0.00705321	1.43801	4.97477e-05
MMP7	TNFSF11	33744	65	0.273172	8.76913e-116	0.0746231	51	0.111091	5.57114e-20	0.0123412	2	0.0315656	0.00950995	0.000996384
MMP8	TIMP2	29838	80	0.35379	1.80312e-175	0.125167	54	0.0844731	6.33743e-11	0.0071357	1	0.0112061	0.386777	0.000125577
MMP8	TPR	28834	80	0.360548	1.46712e-176	0.129995	16	0.0257052	0.0509613	0.000660759	7	-0.00403687	1.24075	1.62963e-05
MMP9	PLG	28932	38	0.109264	7.78962e-17	0.0119386	92	0.381996	2.14161e-200	0.145921	29	-0.0031956	1.19201	1.02118e-05
MMP9	TFPI	34385	33	0.104797	2.96052e-18	0.0109823	55	0.277097	1.87149e-121	0.0767827	3	-0.009029	1.54592	8.15229e-05
MMP9	VCAN	34900	37	0.095059	1.74222e-15	0.00903621	56	0.459316	0	0.210972	3	0.000676941	0.954907	4.5825e-07
MMUT	PCBD1	28400	14	0.0584211	1.05421e-05	0.00341302	45	0.150582	3.66816e-30	0.0226751	19	0.013382	0.313277	0.000179079
MNAT1	RPA2	28760	1	-0.0110311	1.59711	0.000121686	9	0.0565786	1.75848e-05	0.00320114	1	0.00916363	0.487149	8.39721e-05
MNAT1	TRIM26	28765	2	0.00339734	0.796694	1.15419e-05	14	0.0391356	0.00298894	0.0015316	21	0.00880992	0.504078	7.76147e-05
MNDA	SDC1	35122	71	0.0613875	2.62181e-07	0.00376842	65	0.102176	9.14427e-18	0.0104399	2	-0.00381593	1.25085	1.45613e-05
MOCS2	STK11	28366	77	0.403336	5.99777e-221	0.16268	85	0.0544561	4.06533e-05	0.00296546	10	0.049189	0.000210299	0.00241956
MPHOSPH8	PRRT3	28309	51	0.0425507	0.00136362	0.00181056	32	0.161902	1.48976e-34	0.0262124	1	-0.0126309	1.65797	0.000159539
MPO	PLB1	29584	70	0.235833	1.42952e-75	0.055617	84	0.669857	0	0.448708	12	0.00551033	0.671753	3.03637e-05
MPO	PRTN3	33563	62	0.229822	3.62849e-81	0.0528183	69	0.432109	1.62811e-303	0.186718	15	0.0109033	0.371788	0.000118881
MPO	SLC4A1	29657	66	0.234309	8.85608e-75	0.0549007	52	0.0426917	0.00100681	0.00182258	6	-0.019067	1.85796	0.000363549
MPRIP	PDLIM7	29561	2	0.0168866	0.194211	0.000285158	60	0.0293509	0.0240215	0.000861475	2	-0.00530673	1.31669	2.81614e-05
MPRIP	PPP1R12A	29559	1	0.00633176	0.626466	4.00912e-05	60	0.0246437	0.0581499	0.00060731	6	0.00491775	0.70542	2.41843e-05
MPRIP	RPA2	29052	78	0.0342136	0.00910513	0.00117057	5	0.0442025	0.000751182	0.00195386	1	-0.00202169	1.12244	4.08724e-06
MRPL28	MRPL52	29027	4	0.0146633	0.263982	0.000215014	91	0.0291747	0.0262274	0.000851161	2	0.0124873	0.341477	0.000155934
MRPL28	MSLN	29463	4	0.00931263	0.474797	8.6725e-05	79	0.486942	0	0.237112	18	0.0177427	0.173282	0.000314802
MRPL28	MTIF3	30046	74	0.0338435	0.00869852	0.00114539	64	0.0822911	1.67485e-10	0.00677183	5	0.00431156	0.738263	1.85896e-05
MRPL28	TEF	29115	3	0.0315133	0.0161806	0.000993089	7	0.058568	7.74473e-06	0.00343021	1	0.0190907	0.145226	0.000364455
MRPL46	SSBP1	28115	78	0.0299145	0.0248847	0.000894875	77	0.0231781	0.0822296	0.000537223	4	-0.00535538	1.31194	2.86801e-05
MRPL52	S100P	27949	90	0.0543426	4.80885e-05	0.00295312	45	0.199916	1.74913e-51	0.0399664	1	-0.0144128	1.71866	0.00020773
MRPL58	MTIF3	30046	76	0.0072668	0.573301	5.28064e-05	64	0.0619396	1.54723e-06	0.00383652	1	0.00395678	0.759103	1.56561e-05
MRPL58	NFX1	29115	74	0.0150523	0.250788	0.000226571	18	0.0294247	0.0247448	0.000865815	2	0.00156496	0.904963	2.44912e-06
MSLN	PRG2	29492	79	0.496268	0	0.246282	49	0.0752575	7.18088e-09	0.00566369	8	-0.0127479	1.67235	0.000162508
MSMB	NPC2	28980	56	0.712211	0	0.507245	73	0.172108	8.93491e-40	0.0296213	11	0.0150914	0.250661	0.00022775
MSMB	TIMP3	34490	57	0.725683	0	0.526616	63	0.487547	0	0.237702	14	-0.000254579	1.01687	6.48104e-08
MST1	PPM1F	29757	85	0.828481	0	0.686381	2	0.0196459	0.12968	0.000385962	21	0.00741711	0.567279	5.50135e-05
MST1	SCRIB	28946	85	0.83047	0	0.68968	68	0.0368146	0.00508815	0.00135531	44	0.0230224	0.0798553	0.000530032
MST1	SERPINA3	29778	88	0.823496	0	0.678146	56	0.299751	6.84638e-124	0.089851	35	0.0851778	4.59066e-11	0.00725525
MST1	STK11	28639	85	0.830764	0	0.690169	84	0.0486569	0.000229976	0.0023675	31	0.0349057	0.00824696	0.00121841
MST1	TMPRSS11D	29580	85	0.827171	0	0.684212	40	0.11993	2.12266e-20	0.0143833	2	0.0028153	0.828602	7.9259e-06
MTDH	NOTCH3	29034	78	0.015815	0.228253	0.000250114	71	0.096321	1.91054e-13	0.00927774	1	0.0252645	0.0542322	0.000638297
MTDH	RNF4	28760	18	0.0102108	0.438779	0.00010426	69	-0.00909365	1.50952	8.26945e-05	10	-0.00344369	1.206	1.1859e-05
MTDH	SEPTIN9	28642	80	0.00897203	0.497201	8.04973e-05	89	0.0865102	5.44363e-11	0.00748402	6	0.00199505	0.880007	3.98024e-06
MTDH	SEZ6L2	28642	6	0.0270646	0.0405332	0.000732493	31	0.146284	9.08343e-29	0.0213991	1	-0.0180308	1.82757	0.00032511
MTDH	SIRT2	28642	79	0.00841641	0.524219	7.08359e-05	58	0.0859416	7.26894e-11	0.00738596	3	0.0135604	0.304833	0.000183885
MTDH	SPRED2	29580	77	0.000420135	0.974226	1.76514e-07	70	0.0828727	1.72709e-10	0.00686788	9	0.0168308	0.195537	0.000283277
MTDH	STX7	29580	18	0.00763999	0.556856	5.83694e-05	50	0.456863	5.14783e-303	0.208724	17	0.0833898	1.32911e-10	0.00695385
MTDH	STXBP1	29193	17	0.0133398	0.308167	0.000177949	58	0.00429988	0.742555	1.8489e-05	29	-0.00154743	1.0941	2.39453e-06
MTDH	TOP1	29120	76	0.0157964	0.228079	0.000249527	6	0.0169999	0.194574	0.000288997	7	-0.00449206	1.26821	2.01786e-05
MTDH	WWP2	28545	21	0.0189195	0.152908	0.000357948	50	0.106931	5.45333e-16	0.0114342	22	0.0076683	0.562399	5.88028e-05
MTHFSD	TP73	29082	50	0.374424	5.61232e-193	0.140193	95	0.0497265	0.000148353	0.00247273	19	0.0071441	0.585948	5.10381e-05
MTIF3	SNX2	30059	67	0.099775	8.94921e-15	0.00995504	9	0.0721987	2.09747e-08	0.00521266	5	0.0275474	0.0327016	0.000758859
MTPN	PDIA3	28366	72	0.00750631	0.571901	5.63447e-05	25	0.0247976	0.0618156	0.000614922	1	-0.0210306	1.88677	0.000442284
MTPN	TBCA	28366	72	0.0279781	0.0350966	0.000782776	60	0.0883221	2.66616e-11	0.0078008	3	-0.0141038	1.71181	0.000198918
MTR	TPD52L2	28465	82	0.0459529	0.000523752	0.00211167	75	0.0471334	0.000374397	0.00222156	4	0.00595247	0.653409	3.5432e-05
MTUS1	PPL	28760	66	0.137802	8.72548e-26	0.0189895	67	0.0974854	1.2675e-13	0.0095034	18	-0.00311368	1.18664	9.69499e-06
MTUS1	PPP1CC	29686	49	0.153897	8.59395e-33	0.0236843	2	0.00213864	0.869139	4.57378e-06	14	0.0223216	0.0854737	0.000498253
MUC13	TRIM25	28840	36	0.190154	4.25005e-48	0.0361587	62	0.0533101	5.1051e-05	0.00284197	5	0.00685486	0.602714	4.69891e-05
MUC13	VAMP5	33306	43	0.216365	2.11753e-71	0.0468139	66	0.080493	4.74015e-11	0.00647912	6	-0.00130267	1.08465	1.69696e-06
MYCBP2	SRPK2	29530	75	0.013191	0.310792	0.000174002	5	0.00235345	0.856504	5.53874e-06	48	-0.0101819	1.56598	0.000103671
MYCBP2	TBR1	29453	75	0.040896	0.00169371	0.00167249	21	0.0127345	0.32849	0.000162168	7	-0.00328196	1.19882	1.07713e-05
MYCBP2	TRIM25	30046	76	0.0256507	0.0467789	0.000657958	70	0.0735521	1.14217e-08	0.00540991	18	0.00710766	0.581728	5.05188e-05
MYH9	MYOM1	29193	84	0.0279902	0.0324678	0.000783451	86	0.0464804	0.000381479	0.00216042	1	-0.00295182	1.1784	8.71323e-06
MYH9	NFX1	29241	86	0.0154977	0.236033	0.000240179	19	0.0272973	0.0368494	0.000745144	2	-0.0209689	1.89115	0.000439695
MYH9	S100A14	30099	90	0.0123423	0.338375	0.000152332	32	0.133049	3.53405e-25	0.0177019	15	0.0170909	0.184914	0.0002921
MYH9	SSBP1	29243	88	0.00550889	0.673616	3.03479e-05	82	0.021468	0.100685	0.000460873	19	0.00890048	0.496183	7.92185e-05
MYO6	RAD23B	28919	18	0.00674686	0.607974	4.55202e-05	67	0.0595164	5.9257e-06	0.0035422	1	-0.00326684	1.19616	1.06722e-05
MYO6	STX7	29193	58	0.0125205	0.338827	0.000156763	53	0.464338	0	0.21561	11	0.0445392	0.000663927	0.00198374
MYO6	TXNL1	29211	67	0.0176498	0.177388	0.000311514	76	0.0307901	0.0186008	0.000948033	3	0.00219477	0.866806	4.817e-06
MYO6	YAP1	30173	62	0.0283149	0.0278457	0.000801734	65	0.0594868	3.76404e-06	0.00353868	13	0.029534	0.0217793	0.000872259
MYO9B	SKAP1	33580	81	0.0508723	3.033e-05	0.002588	62	0.0203209	0.0958767	0.000412937	2	-0.00307482	1.19891	9.45453e-06
MYOC	SERPINF1	29216	57	0.300392	3.91224e-122	0.0902354	35	0.279476	2.63656e-105	0.0781069	2	0.0125986	0.335618	0.000158724
MYOM2	PCNA	28369	84	0.0766172	7.56049e-09	0.00587019	85	0.0466442	0.00044083	0.00217568	8	8.18593e-05	0.995082	6.70095e-09
NAAA	NAGA	28333	45	0.485279	0	0.235495	41	0.159056	2.01762e-33	0.0252989	3	0.00828196	0.533101	6.85908e-05
NAAA	SEL1L	28539	49	0.50957	0	0.259662	6	0.210448	3.81209e-58	0.0442886	4	-0.000432277	1.02605	1.86863e-07
NAAA	SIAE	34150	62	0.49538	0	0.245402	78	0.150941	4.2897e-36	0.0227831	6	0.0254922	0.0351412	0.000649851
NAAA	SPINT1	34118	62	0.488718	0	0.238846	41	0.240614	1.85544e-90	0.0578949	9	0.00144686	0.904886	2.09341e-06
NAAA	TUBB3	28339	51	0.495555	0	0.245575	42	0.0185484	0.162676	0.000344043	5	0.0275475	0.0381072	0.000758867
NAGA	NXPH3	29524	36	0.150538	2.87241e-31	0.0226617	62	0.233692	4.70162e-74	0.0546117	3	-0.0114998	1.62301	0.000132244
NAGA	PRG2	29187	39	0.127558	1.32767e-22	0.0162709	48	0.0976048	7.82191e-14	0.00952669	3	0.00868118	0.507257	7.53628e-05
NAGK	NFKB1	28443	25	0.185489	3.34934e-45	0.034406	39	0.0551903	3.11835e-05	0.00304597	29	0.0469797	0.000393607	0.00220709
NAGK	SCRN1	28790	32	0.172271	1.34335e-39	0.0296772	47	0.0843288	1.46455e-10	0.00711135	10	0.0531504	5.4578e-05	0.00282496
NAGK	SMAD2	29196	30	0.166935	9.35194e-38	0.0278672	78	0.0417186	0.0014298	0.00174045	2	0.0229004	0.0801607	0.00052443
NAGK	SRPK2	28790	27	0.1677	1.37907e-37	0.0281234	8	0.00588376	0.655326	3.46186e-05	45	0.0473137	0.000328826	0.00223858
NAGPA	SLAMF7	28881	77	0.329785	1.37879e-146	0.108758	31	0.486541	0	0.236723	4	0.0372997	0.00458044	0.00139127
NAMPT	TFRC	33714	73	0.0285162	0.0192067	0.000813171	24	0.370635	1.40217e-218	0.13737	5	0.0211322	0.0827356	0.00044657
NAMPT	TMEM25	28919	64	0.0407317	0.00194766	0.00165907	83	0.29418	8.35265e-116	0.086542	3	0.00747361	0.569883	5.58548e-05
NAMPT	TPR	28043	64	0.0431233	0.00123729	0.00185962	30	0.0359349	0.0071172	0.00129132	10	0.0215407	0.106759	0.000464
NAP1L4	TRIM25	30280	39	0.166194	9.26134e-39	0.0276206	61	0.0741013	7.77186e-09	0.005491	3	0.0226826	0.0775593	0.000514499
NAP1L4	VAMP5	28856	38	0.162295	2.342e-35	0.0263398	66	0.0674456	2.92251e-07	0.00454891	6	0.00497177	0.705719	2.47185e-05
NAPRT	NENF	30014	62	0.252101	1.14012e-87	0.0635551	64	0.0022242	0.863219	4.94705e-06	5	-0.00191205	1.11774	3.65592e-06
NAPRT	TXNRD1	29584	47	0.255811	4.93715e-89	0.0654393	70	0.0280511	0.030964	0.000786865	2	0.0184809	0.155232	0.000341544
NARS1	SERPINB5	29004	80	0.0284039	0.03053	0.00080678	2	0.0247693	0.05926	0.00061352	20	0.0138766	0.290677	0.000192561
NBN	RICTOR	28270	62	0.0776815	4.9556e-09	0.00603441	7	0.0369171	0.00549917	0.00136287	12	0.00772678	0.561321	5.97032e-05
NCK2	PIK3AP1	34636	76	0.0458149	0.000136499	0.00209901	47	0.21279	9.41456e-72	0.0452796	29	0.0417839	0.000504208	0.0017459
NCK2	PXN	33810	78	0.0277245	0.0226173	0.000768647	65	0.44626	0	0.199148	2	-0.000808924	1.05303	6.54358e-07
NCK2	REEP4	29708	57	0.0101152	0.435678	0.000102317	60	0.113752	1.43756e-18	0.0129394	3	-0.00740047	1.43153	5.47669e-05
NCK2	SF3B4	34464	78	0.0454763	0.00015897	0.00206809	68	0.0215896	0.0730988	0.000466112	10	0.004031	0.737937	1.6249e-05
NCK2	SORBS1	29708	55	0.0255698	0.0487495	0.000653816	63	0.0670477	2.30822e-07	0.0044954	4	-0.0441155	1.99933	0.00194617
NCK2	SPRY2	34073	77	0.0443857	0.000247298	0.00197009	58	0.0845583	2.72409e-12	0.0071501	1	0.00830255	0.493195	6.89323e-05
NCK2	TNR	34370	74	0.0229404	0.0571867	0.000526261	68	0.281147	4.55847e-125	0.0790438	10	0.00264678	0.826335	7.00544e-06
NCK2	VASP	29785	50	0.0232493	0.0727684	0.000540528	87	0.00449591	0.728644	2.02132e-05	7	0.000397233	0.975547	1.57794e-07
NCK2	WASF1	33970	75	0.0211266	0.0816403	0.000446332	30	0.218607	2.64831e-74	0.047789	2	0.021672	0.0740644	0.000469678
NCK2	WASF3	33810	77	0.0340365	0.00512353	0.00115848	42	0.0917114	4.15366e-14	0.00841098	24	0.0448285	0.000226482	0.0020096
NCLN	NOMO1	33840	94	0.0427064	0.000440891	0.00182383	78	0.0853932	1.96881e-12	0.007292	12	0.0181727	0.134948	0.000330245
NCLN	SAP18	28591	89	0.0247633	0.0611493	0.00061322	76	0.030358	0.0216975	0.000921608	3	-0.0195607	1.86085	0.000382622
NCR1	VIM	33759	80	0.221743	5.59991e-76	0.0491701	72	0.0317671	0.00904625	0.00100915	5	0.0110549	0.363784	0.000122211
NCS1	SPP1	35066	76	0.117992	3.61848e-23	0.0139222	58	0.11053	1.64837e-20	0.0122168	5	0.0161578	0.176068	0.000261075
NDRG1	STX4	33625	90	0.0532061	1.26828e-05	0.00283089	7	0.0209113	0.0863964	0.000437282	1	-0.0161062	1.81338	0.00025941
NDRG1	STX7	28115	75	0.0533932	6.18214e-05	0.00285084	54	0.466015	3.24161e-301	0.21717	7	0.00832473	0.532552	6.93011e-05
NDRG1	TARS1	28829	76	0.0360349	0.00621265	0.00129852	28	0.0137173	0.297714	0.000188165	1	-0.00944205	1.52649	8.91524e-05
NDRG1	YAP1	28915	77	0.0426084	0.00119124	0.00181547	59	0.0244029	0.0635079	0.000595502	1	0.0122561	0.351409	0.000150211
NDUFS6	NIT1	28228	79	0.0185878	0.162601	0.000345508	41	0.155962	4.52431e-32	0.0243243	17	0.0101189	0.447185	0.000102392
NEB	TTN	29451	4	0.0310373	0.0172157	0.000963315	12	0.0182833	0.160618	0.00033428	5	0.00604025	0.643026	3.64846e-05
NEDD4L	SMAD3	29107	79	0.016204	0.21642	0.000262568	35	0.204766	3.82679e-56	0.0419292	2	0.0077165	0.556119	5.95443e-05
NEDD4L	SNCA	28660	85	0.0457998	0.000523241	0.00209762	62	0.0309644	0.0190594	0.000958797	2	0.000764928	0.953828	5.85114e-07
NEDD4L	STIP1	28690	81	0.0332294	0.0118272	0.00110419	30	0.0191504	0.146933	0.000366736	13	-0.00469361	1.27776	2.203e-05
NEDD4L	TGFBR2	28852	83	0.0223844	0.0890978	0.000501062	68	0.0756892	8.5925e-09	0.00572885	5	-0.00137564	1.0832	1.89239e-06
NEDD4L	TNFRSF19	28993	84	0.0347872	0.00807089	0.00121015	66	0.260528	1.38079e-90	0.0678746	4	0.00754753	0.56557	5.69651e-05
NEDD9	PXN	28115	87	0.0430287	0.0012494	0.00185147	68	0.449242	1.70009e-277	0.201819	3	0.0156394	0.240974	0.00024459
NEDD9	SMAD2	29107	87	0.0389083	0.00298755	0.00151386	79	0.0287762	0.0281293	0.000828071	19	-0.0135043	1.69706	0.000182365
NEDD9	SMAD3	29107	87	0.0370349	0.00471396	0.00137158	35	0.233126	1.10024e-72	0.0543476	12	0.00386471	0.768148	1.4936e-05
NEFL	PPP1CC	28711	58	0.0313866	0.0173871	0.000985119	3	0.0236145	0.0735712	0.000557644	1	0.00574784	0.663231	3.30376e-05
NEFL	VIM	33187	69	0.051993	2.25695e-05	0.00270328	74	0.00536873	0.661894	2.88232e-05	6	0.001388	0.909986	1.92655e-06
NEK7	PGD	29630	3	0.0103587	0.425292	0.000107303	25	0.183639	4.17183e-46	0.0337232	5	0.000759744	0.953372	5.77211e-07
NEK7	PRDX6	29382	3	-0.00339447	1.20525	1.15224e-05	31	0.0842857	9.73139e-11	0.00710407	5	-0.00565916	1.3355	3.20261e-05
NEK7	RASSF2	28458	17	0.00881428	0.506175	7.76916e-05	55	0.109567	1.14463e-16	0.0120049	14	0.0142608	0.282091	0.00020337
NEK7	TDO2	29082	4	0.0124373	0.34296	0.000154686	73	0.033726	0.010105	0.00113744	12	0.00737291	0.574004	5.43599e-05
NELL1	NEXN	29762	62	0.295252	4.99741e-120	0.0871735	45	0.0480247	0.000210205	0.00230637	4	-0.00108914	1.06695	1.18622e-06
NELL2	SLURP1	29558	45	0.148213	2.19464e-30	0.0219671	33	0.318486	1.89065e-139	0.101433	10	0.00250998	0.847011	6.29998e-06
NELL2	ST13	29072	53	0.140056	7.37531e-27	0.0196156	24	0.0370301	0.00474446	0.00137123	9	-0.00644463	1.37679	4.15333e-05
NENF	TXNDC5	29741	14	0.0215446	0.0966258	0.000464171	56	0.0948606	2.28508e-13	0.00899854	23	-0.00310858	1.18943	9.66327e-06
NEO1	TTN	29115	53	0.0505619	0.000113411	0.00255651	16	0.017385	0.184694	0.000302238	23	-0.00801246	1.459	6.41995e-05
NEXN	PCNA	29026	41	0.0545534	3.2013e-05	0.00297607	86	0.0628309	1.66096e-06	0.00394773	1	-0.0102962	1.56715	0.000106012
NFASC	NRCAM	34804	75	0.341736	6.51763e-190	0.116784	58	0.295079	7.41028e-140	0.0870714	2	0.00197263	0.869306	3.89127e-06
NFASC	TNR	34608	76	0.343719	3.5512e-191	0.118143	80	0.278522	1.64641e-123	0.0775743	4	-0.00917687	1.55473	8.42149e-05
NFATC1	PARP1	35081	65	0.110506	1.64842e-20	0.0122116	48	0.0786494	4.20011e-11	0.00618572	10	0.00327412	0.783933	1.07199e-05
NFATC1	SEMA7A	34659	60	0.129707	2.16868e-27	0.0168239	52	0.128407	7.14541e-27	0.0164883	4	0.00142831	0.905363	2.04008e-06
NFE2	YAP1	29334	4	0.0941565	4.976e-13	0.00886546	64	0.0573715	1.09881e-05	0.00329149	3	-0.0187796	1.84961	0.000352673
NFKB1	PCBD1	28400	34	0.0720712	5.40087e-08	0.00519426	41	0.147574	5.05953e-29	0.0217781	7	0.0257603	0.0522175	0.000663591
NFKB1	PCBP2	29115	40	0.066407	3.93788e-07	0.00440989	7	0.0115379	0.378706	0.000133124	20	0.00938386	0.474034	8.80568e-05
NFKB1	PDCD6	28576	43	0.0628487	1.98572e-06	0.00394996	81	0.718318	0	0.515981	16	0.100584	2.50641e-14	0.0101171
NFKB1	PRDX2	28646	35	0.0683325	2.25461e-07	0.00466932	69	0.145382	1.95231e-28	0.0211359	1	0.00664445	0.615094	4.41487e-05
NFKB1	SRC	28711	35	0.0644271	1.02884e-06	0.00415085	52	0.0188604	0.153009	0.000355715	4	0.00908985	0.49104	8.26253e-05
NFKB1	TAB2	28679	40	0.0744228	1.67483e-08	0.00553875	78	0.021572	0.102369	0.000465349	1	-0.00926974	1.51723	8.59281e-05
NFKB1	TFAP2A	28470	49	0.0621916	2.64776e-06	0.0038678	87	0.0126407	0.340248	0.000159786	29	-0.00231331	1.13854	5.3514e-06
NFKB1	TLR3	28951	45	0.0826819	2.95979e-10	0.0068363	94	0.879845	0	0.774128	6	0.0325202	0.0133368	0.00105756
NFKB1	TTF2	28392	46	0.0857383	9.72954e-11	0.00735106	24	0.277064	1.3762e-100	0.0767642	20	0.0364135	0.00606665	0.00132595
NFKB1	TUBB3	28470	38	0.0673754	3.60495e-07	0.00453944	49	0.00637368	0.630624	4.06238e-05	9	0.00702018	0.596373	4.92829e-05
NFKB1	YWHAQ	28465	40	0.102342	9.90032e-15	0.0104739	1	0.00873613	0.509879	7.632e-05	4	0.00380994	0.773802	1.45157e-05
NFKB2	PSMD1	29667	6	0.00738197	0.569701	5.44935e-05	88	0.0365831	0.00482941	0.00133832	5	0.0118555	0.361232	0.000140552
NFKB2	RPS10	28679	3	0.0198336	0.133146	0.00039337	4	-0.0061091	1.35631	3.73211e-05	10	-0.00849114	1.47971	7.20994e-05
NFKB2	TNIP1	29625	4	0.00574928	0.658159	3.30543e-05	5	0.0493169	0.000146085	0.00243216	13	0.000509022	0.968752	2.59103e-07
NFKB2	TP53	28458	6	-0.00341169	1.20307	1.16397e-05	49	0.0406959	0.00213597	0.00165616	9	-0.0154901	1.75734	0.000239944
NFU1	SOD2	29510	59	0.108011	8.76327e-17	0.0116663	42	0.131934	2.48196e-24	0.0174067	3	-0.00267396	1.16273	7.15005e-06
NFX1	PSMD1	29115	23	0.0280369	0.0324019	0.000786067	85	-0.0109666	1.59723	0.000120267	14	-0.00186425	1.1131	3.47545e-06
NFX1	PTS	27885	21	0.0216881	0.105344	0.000470373	24	0.164055	6.06203e-35	0.026914	2	0.0140804	0.293108	0.000198257
NFX1	SRP14	28570	78	0.0209445	0.113411	0.000438674	69	0.00954102	0.470864	9.10311e-05	10	-0.025769	1.94856	0.000664043
NFX1	SSB	28040	24	0.00466824	0.726705	2.17924e-05	61	0.00142182	0.915224	2.02159e-06	21	-0.0174415	1.80843	0.000304207
NFX1	TNFRSF1B	28663	76	0.0193163	0.143672	0.000373119	9	0.102795	6.1141e-15	0.0105668	2	0.0143408	0.277675	0.000205657
NFYA	SERPINB1	28552	84	0.0276856	0.0364393	0.000766491	67	0.0958353	3.96136e-13	0.00918441	4	0.0254032	0.0549252	0.00064532
NFYA	TP53	28043	81	0.029786	0.0257098	0.000887204	56	0.0454757	0.000657953	0.00206804	1	-0.00430479	1.25277	1.85312e-05
NGF	NGFR	29434	58	-0.00490151	1.29306	2.40248e-05	20	0.0112417	0.388515	0.000126377	2	0.00381409	0.769861	1.45473e-05
NGF	PLG	28719	65	0.0387958	0.0032767	0.00150511	94	0.382828	7.50017e-200	0.146557	1	-0.00748064	1.42914	5.596e-05
NGF	SORCS2	33522	73	0.0359739	0.00322043	0.00129412	73	0.331189	2.43789e-171	0.109686	2	-0.0131181	1.71714	0.000172083
NGF	SORT1	34215	11	0.0400379	0.000923827	0.00160303	44	0.153256	3.08708e-37	0.0234873	25	0.0182428	0.131313	0.000332801
NGFR	SORCS2	28950	79	0.0190637	0.146944	0.000363424	68	0.36754	1.13428e-184	0.135086	1	0.0050785	0.699235	2.57912e-05
NGFR	TRAF3	29235	14	0.0161654	0.21649	0.00026132	68	0.0361101	0.00575382	0.00130394	1	0.00756277	0.563145	5.71954e-05
NGFR	TTR	29848	23	0.0419033	0.00120303	0.00175588	70	0.10839	4.575e-17	0.0117484	3	-0.00564653	1.33728	3.18833e-05
NID1	NID2	34542	70	0.17651	1.85642e-49	0.0311557	57	0.440122	0	0.193707	14	0.0257906	0.0320696	0.000665157
NID1	PSG1	34177	73	0.174148	1.1123e-47	0.0303275	96	0.69503	0	0.483066	25	0.020386	0.0919384	0.000415589
NID2	SUSD4	29501	55	0.426198	4.48895e-259	0.181645	75	0.305192	2.0642e-127	0.0931419	19	-0.0107114	1.58927	0.000114735
NID2	TNIP1	29584	54	0.432313	4.83804e-268	0.186894	71	0.0255627	0.0492903	0.00065345	2	0.0155709	0.231127	0.000242452
NIT1	OXCT1	29701	49	0.181951	2.20023e-45	0.0331063	23	0.0391072	0.00257345	0.00152938	23	0.0203405	0.116997	0.000413735
NIT1	TRIM25	29255	44	0.179964	8.82363e-44	0.032387	67	0.0908059	3.43162e-12	0.00824572	16	-0.0063597	1.37329	4.04458e-05
NIT2	NPTX1	29534	40	0.0656281	4.46625e-07	0.00430705	66	0.4409	1.77155e-279	0.194392	28	0.0240534	0.0645457	0.000578566
NIT2	PARK7	29534	40	0.0479864	0.000225027	0.0023027	26	0.129053	2.34241e-23	0.0166546	23	0.0170366	0.190503	0.000290247
NIT2	PDIA4	30105	45	0.0779765	1.37341e-09	0.00608034	53	0.0537649	2.99238e-05	0.00289066	7	0.000565025	0.965037	3.19253e-07
NIT2	PRDX6	29782	61	0.0577867	8.10117e-06	0.00333931	50	0.0875144	1.32848e-11	0.00765877	18	0.00481569	0.710209	2.31909e-05
NIT2	PSMG4	29125	61	0.0528792	5.39568e-05	0.00279621	54	0.137447	5.77363e-26	0.0188916	9	-0.00157043	1.09538	2.46626e-06
NIT2	RNASET2	29695	58	0.0763589	3.81648e-09	0.00583068	53	0.353346	3.4171e-174	0.124853	28	0.0727453	1.99577e-08	0.00529188
NIT2	TOR1AIP1	29336	44	0.063976	9.37583e-07	0.00409293	69	0.50559	0	0.255621	3	-0.0158394	1.77489	0.000250885
NME1	OXCT1	28528	1	0.0250922	0.0580749	0.000629618	30	0.0464498	0.000448872	0.00215758	9	-0.00170484	1.10244	2.90649e-06
NME1	SOD1	28074	2	0.0296952	0.0260841	0.000881806	2	0.0367522	0.0058865	0.00135073	1	0.0183184	0.169955	0.000335565
NMI	PSMG3	29320	8	0.324568	6.45128e-144	0.105344	78	0.0299299	0.0219078	0.000895801	28	0.0095397	0.465158	9.10059e-05
NMNAT1	NTRK2	34269	61	0.0887213	1.87002e-13	0.00787147	79	0.0666871	3.28196e-08	0.00444716	8	-0.00946655	1.56669	8.96156e-05
NMNAT1	PARP1	34282	60	0.0724916	1.8646e-09	0.00525503	21	0.0801927	2.94025e-11	0.00643087	1	0.0112631	0.351099	0.000126859
NMT1	PDCD6	29506	8	0.00473568	0.716074	2.24267e-05	83	0.724015	0	0.524198	36	0.0906035	3.10584e-12	0.008209
NMT1	TGFB1	29842	6	0.0290737	0.0247022	0.000845279	18	0.201796	7.05172e-56	0.0407217	16	0.0204442	0.114289	0.000417964
NOMO1	SHBG	29651	65	0.110784	1.17214e-17	0.0122731	59	0.232318	1.6916e-73	0.0539714	5	-0.0157137	1.77368	0.000246922
NOP56	NUCB2	28857	89	0.0294614	0.0252146	0.000867975	36	0.321374	8.93485e-139	0.103281	2	0.0125555	0.340267	0.000157641
NOP56	PDIA4	29241	90	0.020977	0.108715	0.000440036	63	0.0560235	1.81353e-05	0.00313863	1	-0.00229034	1.13901	5.24565e-06
NOP56	SSB	28040	86	0.025346	0.0577022	0.000642418	11	0.023606	0.077123	0.000557246	1	-0.0122171	1.63967	0.000149258
NOP56	STAU1	28369	88	0.0308497	0.020146	0.000951703	11	-0.00300277	1.17889	9.01664e-06	7	0.00813188	0.540298	6.61275e-05
NOS1	NOS2	28040	45	0.171532	2.72487e-38	0.0294234	54	0.0682519	3.12122e-07	0.00465832	2	0.0180478	0.176583	0.000325724
NOS1	NOS3	34305	49	0.164328	9.8447e-43	0.0270037	75	0.0169725	0.159815	0.000288065	8	0.00751106	0.533912	5.6416e-05
NOS1	SOX2	28873	42	0.157744	1.72967e-33	0.0248831	81	0.0359598	0.00628059	0.0012931	17	-0.017339	1.81228	0.000300642
NOS2	SRC	28711	41	0.0851174	1.0458e-10	0.00724498	56	0.0190976	0.14791	0.000364717	8	0.000288754	0.982547	8.33787e-08
NOS2	SSBP1	28587	44	0.0906775	6.47175e-12	0.00822241	78	0.0271789	0.0398841	0.000738691	2	-0.00645563	1.37446	4.16752e-05
NOS3	ST13	28258	65	0.0267524	0.0443282	0.000715689	34	0.0332021	0.0125587	0.00110238	10	-0.00448987	1.26422	2.01589e-05
NOS3	TGFBR2	33799	72	0.0397484	0.00108108	0.00157994	74	0.0813654	2.09592e-11	0.00662033	3	-0.0132473	1.72382	0.000175491
NOTCH1	NOTCH3	35581	72	0.0823794	3.40669e-12	0.00678636	77	0.115831	1.09944e-22	0.0134169	22	0.0139537	0.239222	0.000194705
NOTCH1	RHOC	34380	72	0.0913278	3.26038e-14	0.00834078	58	0.0686525	1.20887e-08	0.00471317	9	-0.000122025	1.00807	1.48901e-08
NOTCH1	SMC3	28802	71	0.105584	9.43409e-16	0.011148	80	0.0378002	0.00411465	0.00142885	2	0.0152388	0.247533	0.000232222
NOTCH1	STX4	34656	74	0.0907683	3.70451e-14	0.00823889	9	0.0168192	0.161486	0.000282886	39	-0.00186105	1.12311	3.4635e-06
NOTCH1	TOP2B	29034	71	0.0566022	1.59275e-05	0.00320381	6	0.066329	4.22431e-07	0.00439954	4	0.0108279	0.409427	0.000117244
NOTCH1	TRIM25	29778	70	0.0985836	2.44891e-14	0.00971874	67	0.0860585	2.89199e-11	0.00740607	2	0.000202227	0.987552	4.08957e-08
NOTCH2	NUMB	29243	84	0.1077	1.47691e-16	0.0115994	42	0.0615215	2.49991e-06	0.00378489	8	0.0153444	0.2407	0.000235451
NOTCH2	PARD3	29612	86	0.13151	2.92013e-24	0.0172949	64	0.0735335	1.4684e-08	0.00540718	18	0.0162803	0.21033	0.000265047
NOTCH2	PIGR	29200	85	0.105238	7.44601e-16	0.0110751	37	0.125311	7.10926e-22	0.0157028	11	0.00444487	0.734154	1.97568e-05
NOTCH2	PLAT	29825	84	0.123052	1.45629e-21	0.0151418	70	0.0597777	3.83745e-06	0.00357337	1	0.0103493	0.424193	0.000107109
NOTCH2	PPP1R12B	29612	86	0.129117	1.94428e-23	0.0166713	78	0.0352741	0.00663209	0.00124426	33	0.0263986	0.0422126	0.000696887
NOTCH2	PRG2	30481	86	0.116072	9.77608e-20	0.0134727	51	0.0726503	1.35761e-08	0.00527807	3	-0.0143018	1.73578	0.000204542
NOTCH2	RNASE4	29148	82	0.130898	1.07127e-23	0.0171343	79	0.33485	1.04132e-152	0.112124	2	0.0172831	0.187053	0.000298707
NOTCH2	SLURP1	30260	84	0.107187	6.22016e-17	0.0114891	30	0.314776	2.70665e-139	0.099084	5	-0.00247083	1.1524	6.10499e-06
NOTCH2	TGOLN2	30146	87	0.128494	1.28895e-23	0.0165106	45	0.516588	0	0.266863	4	0.00442783	0.731045	1.96057e-05
NOTCH2	THAP12	28991	80	0.126041	5.76156e-22	0.0158863	81	0.0396654	0.0025207	0.00157335	1	0.0150055	0.253284	0.000225166
NOTCH2	TIMP3	29776	83	0.106426	1.80458e-16	0.0113264	63	0.476507	0	0.227059	1	0.018209	0.160027	0.000331566
NOTCH3	PPP1R12B	29398	74	0.0912003	2.45458e-12	0.0083175	79	0.015842	0.224556	0.00025097	16	-0.0119783	1.64152	0.000143479
NOTCH3	RET	34656	75	0.111729	1.06635e-20	0.0124833	68	0.329085	1.00374e-174	0.108297	13	0.000950814	0.936918	9.04047e-07
NOTCH3	SCGB3A1	29236	71	0.103382	2.28634e-15	0.0106879	72	0.101721	6.35208e-15	0.0103472	17	0.0243654	0.062463	0.000593673
NOTCH3	WWP2	34576	75	0.113706	2.43648e-21	0.0129291	51	0.114096	1.77878e-21	0.0130179	20	0.0011445	0.924192	1.30987e-06
NPC2	YES1	29048	67	0.211563	8.93275e-60	0.0447589	68	0.0529794	5.34768e-05	0.00280682	12	0.00891489	0.496928	7.94752e-05
NPDC1	TRIM25	29432	49	0.0826836	2.111e-10	0.00683658	64	0.0447681	0.00059122	0.00200418	5	-0.0104445	1.57696	0.000109087
NPHS1	NPHS2	29580	45	0.346253	2.95237e-166	0.119891	56	0.0109218	0.40096	0.000119287	1	0.00989946	0.44649	9.79992e-05
NPM1	SIRT1	7873	8	0.0119259	0.636367	0.000142226	19	0.043098	0.087397	0.00185744	10	0.0283948	0.260226	0.000806265
NPM1	STX7	7873	11	0.0354445	0.159862	0.00125631	30	0.495793	2.02775e-98	0.245811	8	-0.0154293	1.45926	0.000238064
NPM1	TFAP2A	7836	74	0.00953925	0.705934	9.09974e-05	8	0.0963012	0.000134564	0.00927393	21	0.0358944	0.155545	0.00128841
NPM1	TRIM24	8010	74	-0.00303614	1.09665	9.21814e-06	23	0.0290045	0.24595	0.000841261	4	0.00730731	0.770095	5.33968e-05
NPM1	TXN	7968	7	0.0514052	0.0402231	0.00264249	4	0.0382829	0.126681	0.00146558	2	-0.0271746	1.72161	0.000738459
NPM1	VASP	8144	76	0.0216487	0.382706	0.000468664	5	0.0376873	0.128512	0.00142033	2	-0.0581271	1.981	0.00337875
NPTN	SNX5	28228	46	0.00459751	0.72983	2.11371e-05	74	-0.000296375	1.01776	8.78381e-08	10	-0.00551783	1.32148	3.04464e-05
NPTN	TSC1	28110	56	-0.00308326	1.18279	9.50647e-06	73	0.0115549	0.386369	0.000133515	11	0.00923451	0.488771	8.52763e-05
NPTX1	NPTXR	34440	69	0.422416	2.94629e-296	0.178435	53	0.421278	1.64431e-294	0.177475	25	0.0555938	3.89918e-06	0.00309067
NPTX1	OGN	35134	68	0.425086	2.31521e-306	0.180698	57	0.444718	0	0.197774	1	-0.0112512	1.6543	0.00012659
NPTX1	PLXDC2	29584	68	0.432696	1.44835e-268	0.187226	61	0.105996	2.98294e-16	0.0112351	7	0.0152152	0.241957	0.000231504
NPTX1	SIAE	34685	70	0.444272	0	0.197378	81	0.159636	7.98748e-41	0.0254835	11	-0.0130987	1.72465	0.000171575
NPTX1	TCOF1	29647	69	0.429745	3.99102e-265	0.184681	78	0.0374249	0.00395007	0.00140063	16	0.0129002	0.320638	0.000166416
NPTX1	TMEM132A	28892	77	0.426999	8.28518e-255	0.182328	42	0.47953	0	0.229949	2	0.0117616	0.371391	0.000138334
NPTX1	TRIM25	29510	70	0.422783	1.25891e-254	0.178745	66	0.075067	7.74519e-09	0.00563506	5	0.0188244	0.148179	0.000354357
NPTX2	NPTXR	29578	65	0.322143	6.71543e-143	0.103776	38	0.419543	6.40758e-251	0.176016	6	0.0273655	0.035326	0.000748869
NPTXR	SIAE	34464	49	0.422931	3.19289e-297	0.178871	79	0.175593	7.58095e-49	0.0308329	4	0.0294916	0.0143482	0.000869756
NPY	RAB6A	34706	38	0.142001	1.35566e-32	0.0201643	49	0.0173243	0.148969	0.000300132	10	0.00679316	0.571488	4.61471e-05
NRCAM	PTPRB	29573	62	0.27285	1.82515e-101	0.0744471	74	0.355394	1.33141e-175	0.126305	1	0.00524403	0.686803	2.74999e-05
NRP1	PSAP	29453	40	0.245176	2.31021e-81	0.0601111	40	0.222186	8.69186e-67	0.0493667	7	0.0189636	0.14561	0.00035962
NRP1	PTGES2	28622	41	0.245234	3.68424e-79	0.0601398	60	0.0642787	1.13239e-06	0.00413175	5	0.0141667	0.283885	0.000200696
NRP1	RAB6A	34536	43	0.254362	1.92373e-102	0.0647	54	0.0293553	0.0146973	0.000861732	21	0.0181483	0.131522	0.000329361
NRP1	RET	34427	44	0.24283	5.73571e-93	0.0589665	70	0.325042	3.79849e-169	0.105652	3	0.00042934	0.971587	1.84333e-07
NRP1	SEMA3F	34787	44	0.258178	2.44334e-106	0.0666561	73	0.144618	7.87899e-34	0.0209144	1	0.000477922	0.968208	2.28409e-07
NRP1	TMPRSS11B	28743	41	0.232821	1.31177e-71	0.0542057	75	0.0153011	0.246099	0.000234123	5	0.000481901	0.970862	2.32228e-07
NRP1	TP53	33771	46	0.235396	1.08175e-85	0.0554111	69	0.0406568	0.00083162	0.00165298	25	-0.0131437	1.71987	0.000172756
NRP1	VEGFA	34860	41	0.249176	3.68617e-99	0.0620887	92	0.497442	0	0.247448	41	0.00221668	0.853185	4.91366e-06
NRP2	PGF	34817	72	0.190595	5.84966e-58	0.0363264	42	0.150668	1.23198e-36	0.0227009	7	0.032455	0.00676047	0.00105332
NRP2	SEMA3F	34440	73	0.204302	8.31353e-66	0.0417391	71	0.153468	1.43029e-37	0.0235526	1	-0.00130871	1.08648	1.71272e-06
NRP2	TGFBR2	34744	74	0.179094	3.58716e-51	0.0320747	78	0.0813043	1.14401e-11	0.00661039	2	-0.0194199	1.89447	0.000377134
NRP2	VEGFA	34706	71	0.19066	8.04011e-58	0.0363514	88	0.485093	0	0.235315	2	0.018386	0.125612	0.000338044
NT5E	TNFSF8	29778	58	0.493212	0	0.243258	36	0.163206	7.94763e-37	0.0266362	13	0.0362886	0.00509956	0.00131686
NTF3	SORCS2	33640	78	0.170081	7.62588e-45	0.0289277	70	0.353049	1.01864e-196	0.124643	8	0.0200006	0.100923	0.000400023
NTRK2	SHC1	28460	74	0.0671469	3.96708e-07	0.0045087	2	0.00510839	0.699999	2.60957e-05	4	-4.72569e-05	1.00284	2.23321e-09
NTRK3	PTPRS	35155	58	0.165066	3.9261e-44	0.0272468	81	0.284795	2.60621e-131	0.0811081	3	0.0127917	0.283516	0.000163628
NTRK3	SHC1	28774	62	0.165546	1.23651e-36	0.0274056	1	-0.00267092	1.16052	7.13379e-06	2	-0.0132047	1.6834	0.000174364
NTRK3	SORT1	34685	63	0.149767	4.3739e-36	0.0224301	44	0.14344	3.26999e-33	0.0205749	16	0.00552858	0.645237	3.05652e-05
NUB1	SF3B4	34363	62	0.169228	2.55223e-45	0.028638	28	0.0364606	0.00250322	0.00132938	1	0.0037132	0.758265	1.37879e-05
NUB1	TRIM25	29442	54	0.141097	1.45101e-27	0.0199084	64	0.0626004	1.53034e-06	0.00391881	32	0.0351464	0.00699338	0.00123527
NUCB2	PDIA4	29844	49	0.322991	5.90906e-145	0.104323	67	0.0467298	0.000304749	0.00218368	10	0.0299173	0.02082	0.000895047
NUCB2	TIMM10	29838	51	0.327003	1.03144e-148	0.106931	28	0.130878	3.26451e-24	0.0171292	14	0.0238903	0.0649916	0.000570747
NUCB2	TREM2	34648	53	0.313186	1.5861e-157	0.0980856	63	0.103972	4.07621e-18	0.0108101	17	0.00499366	0.6777	2.49367e-05
NUCB2	TRIM25	29717	47	0.325834	5.09181e-147	0.106168	65	0.051128	8.03846e-05	0.00261407	11	0.0176562	0.173528	0.000311743
NUDT5	PRKAB1	33840	69	0.0628714	2.26134e-07	0.00395281	54	0.131333	2.00447e-27	0.0172484	6	-0.0173226	1.84583	0.000300073
NUDT5	RPA2	28746	62	0.0774715	4.06264e-09	0.00600184	4	0.0668379	3.92897e-07	0.00446731	37	0.0481069	0.000263379	0.00231427
NUDT5	YAP1	29584	55	0.0577089	8.93436e-06	0.00333032	62	0.0641931	7.75238e-07	0.00412075	6	0.0215787	0.0969983	0.000465642
NUMB	STX7	29580	45	0.091029	2.3056e-12	0.00828627	45	0.454548	1.36377e-299	0.206613	8	0.100903	7.2981e-15	0.0101814
NUMB	TP53	28110	46	0.0781088	4.51161e-09	0.00610098	5	0.0266051	0.0460695	0.000707829	3	0.0181783	0.172939	0.000330451
NUMB	VIM	28217	50	0.0747418	1.89618e-08	0.00558634	53	0.00490738	0.712454	2.40823e-05	4	-0.00780159	1.44208	6.08648e-05
NXPH3	SUMF1	29580	67	0.239977	2.90653e-78	0.057589	71	0.0665693	2.97822e-07	0.00443148	1	0.00734556	0.572158	5.39573e-05
OCLN	YES1	29519	44	0.111643	7.78306e-18	0.0124642	70	0.0696458	8.4932e-08	0.00485053	2	0.0506049	0.00010037	0.00256086
OGA	TP53	28832	29	0.10461	1.67092e-15	0.0109433	54	0.0457	0.000518038	0.00208849	4	0.00907074	0.491047	8.22784e-05
OGFR	WASF3	33625	88	0.11117	6.05876e-20	0.0123588	53	0.102815	2.85695e-17	0.0105709	21	0.0270763	0.0263905	0.000733126
OGN	SRC	34684	57	0.440745	0	0.194256	15	0.00820267	0.494589	6.72837e-05	2	-0.000279711	1.01858	7.8238e-08
OLFM4	PVR	28083	82	0.585022	0	0.34225	74	0.609813	0	0.371872	9	0.0131517	0.324421	0.000172968
OMD	SUMF1	28876	51	0.073911	1.8742e-08	0.00546284	70	0.0624416	2.04673e-06	0.00389895	2	0.0140497	0.285743	0.000197394
OPLAH	PTGES2	28303	55	0.141589	9.7721e-27	0.0200474	20	0.0838089	2.70319e-10	0.00702393	15	-0.0023884	1.14257	5.70447e-06
OPTC	PTPRS	34656	82	0.226865	1.32366e-81	0.0514677	82	0.276789	4.0897e-122	0.0766124	2	-0.00890144	1.54128	7.92356e-05
ORM1	PRR4	29200	80	0.370769	9.42908e-190	0.13747	20	0.565386	0	0.319661	2	0.0312004	0.017107	0.000973464
ORM1	SERPINA1	29898	79	0.341807	1.69591e-163	0.116832	62	0.156813	3.16999e-34	0.0245903	43	0.00843747	0.514212	7.11909e-05
ORM1	SERPINA3	30304	68	0.362831	5.78917e-188	0.131646	58	0.289571	2.20157e-117	0.0838516	6	0.0148574	0.247513	0.000220741
ORM1	TF	30416	77	0.364505	1.59353e-190	0.132864	56	0.264436	7.30762e-98	0.0699263	23	-7.32178e-05	1.00456	5.36085e-09
OSM	OSMR	34385	44	0.0532985	9.76722e-06	0.00284073	97	0.494481	0	0.244511	5	0.00571279	0.635738	3.2636e-05
OSM	SORT1	34259	2	0.0266073	0.0276447	0.000707947	39	0.140055	2.35402e-31	0.0196155	1	0.00576465	0.633318	3.32312e-05
OSMR	RELT	34721	98	0.481033	0	0.231393	46	0.278578	5.76796e-124	0.0776057	1	0.00518869	0.665522	2.69226e-05
OSMR	TRIM25	29590	97	0.492201	0	0.242262	66	0.0680941	1.5768e-07	0.0046368	13	0.0318492	0.014277	0.00101437
OTUD6B	SWAP70	30338	51	0.0144359	0.260904	0.000208396	55	0.140381	4.43319e-28	0.0197068	14	0.0518836	5.27368e-05	0.00269191
OTUD7B	PARK7	29597	3	0.019766	0.128379	0.000390696	29	0.12418	8.9032e-22	0.0154206	8	0.0161515	0.214075	0.000260872
OTUD7B	SNCA	29375	8	0.0150637	0.248325	0.000226914	66	0.0464099	0.0003731	0.00215388	7	0.0165727	0.204053	0.000274653
OTUD7B	TAX1BP1	30173	8	-0.0174368	1.82436	0.000304042	1	0.0416775	0.00120289	0.00173701	13	0.0036024	0.779651	1.29773e-05
OTUD7B	TNFRSF10A	29402	4	0.00763128	0.558508	5.82364e-05	84	0.463726	0	0.215042	16	-0.0174623	1.81938	0.000304933
OTUD7B	TRAF3	29193	5	0.0143088	0.274345	0.000204742	71	0.0635012	1.19909e-06	0.00403241	1	-0.0131477	1.68481	0.000172862
OXCT1	PRDX6	29151	27	0.0357697	0.0063054	0.00127947	13	0.102012	5.82152e-15	0.0104064	10	0.0211677	0.106077	0.000448071
OXCT1	S100A16	28176	35	0.0319589	0.0164342	0.00102137	24	0.061612	3.68545e-06	0.00379604	10	-0.0114086	1.60814	0.000130157
OXCT1	TCOF1	29451	15	0.0432391	0.000902455	0.00186962	79	0.0363866	0.00522423	0.00132399	10	0.017589	0.177108	0.000309374
OXCT1	TF	29382	17	0.0482239	0.00021733	0.00232554	42	0.273339	3.40799e-101	0.0747139	3	-0.00211672	1.12887	4.48052e-06
P4HB	PAK4	33518	27	0.0401823	0.00100005	0.00161462	76	0.0240843	0.0486391	0.000580052	1	0.00856143	0.483414	7.3298e-05
P4HB	PHOSPHO1	34082	21	0.0622546	2.69341e-07	0.00387563	79	0.0151818	0.210119	0.000230487	2	0.0017742	0.883566	3.1478e-06
P4HB	PLIN3	34240	6	0.0307578	0.0109145	0.000946041	75	0.0731709	1.34348e-09	0.00535398	3	0.00265222	0.826309	7.03426e-06
P4HB	PPME1	34255	58	0.0465449	0.000116231	0.00216643	65	0.0298126	0.0135981	0.00088879	4	-0.0110418	1.63918	0.000121921
P4HB	PTPRR	29519	54	0.0244356	0.0604778	0.000597099	70	0.0573915	1.02351e-05	0.00329378	1	-0.0109782	1.60095	0.000120522
P4HB	SERPINH1	29066	6	0.0612753	2.9366e-06	0.00375466	49	0.13239	3.81255e-24	0.0175272	5	-0.0146187	1.73489	0.000213706
P4HB	SKAP1	34027	65	0.0703219	6.3547e-09	0.00494516	58	0.0420682	0.000518118	0.00176974	3	0.0189233	0.118552	0.00035809
P4HB	SOD1	33581	61	0.0424297	0.000505009	0.00180028	69	0.0429447	0.000430993	0.00184425	3	0.00840339	0.491105	7.06169e-05
P4HB	TGFB1	34568	61	0.0357557	0.00294614	0.00127847	35	0.199596	4.68923e-63	0.0398386	14	0.023897	0.0469415	0.000571067
P4HB	TIMP3	34540	66	0.048608	5.30696e-05	0.00236274	75	0.4896	0	0.239708	3	0.0152768	0.204239	0.000233381
P4HB	TPD52L2	28877	56	0.0380452	0.0038328	0.00144744	79	0.0244473	0.0632104	0.00059767	23	0.0228685	0.0822623	0.000522969
P4HB	VWF	34623	63	0.0446377	0.000202795	0.00199252	62	0.0973333	4.77931e-16	0.00947378	4	-0.0213052	1.92372	0.000453913
PACS2	YWHAQ	28465	34	0.106732	6.77819e-16	0.0113917	6	0.0198031	0.135175	0.000392163	5	-0.00937214	1.52044	8.7837e-05
PADI2	TRIM24	28539	46	0.102641	7.67522e-15	0.0105352	79	0.0454521	0.000593235	0.00206589	8	-0.015082	1.74537	0.000227466
PADI4	TP53	33167	52	0.234259	2.24507e-83	0.0548774	63	0.0379945	0.0019686	0.00144358	24	0.0462676	0.000163582	0.00214069
PAEP	PROS1	29444	53	0.603453	0	0.364156	62	0.105898	3.72879e-16	0.0112143	2	0.00597184	0.646848	3.56628e-05
PAEP	PVR	34692	55	0.598534	0	0.358243	81	0.605055	0	0.366091	3	0.0267319	0.0259726	0.000714595
PAEP	STK4	34269	59	0.590359	0	0.348523	67	0.0561681	3.2781e-06	0.00315485	11	0.0200528	0.0969361	0.000402115
PAG1	PMS1	28267	66	0.06166	3.49454e-06	0.00380195	1	0.0220686	0.097097	0.000487022	6	0.0132173	0.320425	0.000174697
PAG1	SHC1	28005	71	0.0735391	3.59061e-08	0.005408	2	0.0218492	0.102045	0.000477386	1	0.00809249	0.544837	6.54884e-05
PAG1	SRC	33829	74	0.0432812	0.000369624	0.00187326	16	0.0170315	0.161312	0.000290071	25	0.00703196	0.563077	4.94485e-05
PAGR1	QDPR	28677	2	0.0229287	0.0825222	0.000525726	60	0.298714	1.55454e-118	0.0892301	5	0.00680977	0.606137	4.63729e-05
PAK4	PARD3	28466	65	0.0405969	0.00218614	0.00164811	65	0.0601462	5.59187e-06	0.00361756	12	-9.49438e-05	1.00571	9.01432e-09
PAK4	PARP1	33647	74	0.0259927	0.0329935	0.000675623	21	0.100139	1.81683e-16	0.0100277	4	0.0116677	0.338588	0.000136134
PAK4	PXN	34305	75	0.0396942	0.00100683	0.00157563	59	0.448805	0	0.201426	8	-0.00158737	1.10459	2.51975e-06
PAK4	RPS10	28040	59	0.0376775	0.00477378	0.0014196	7	0.0301549	0.0239325	0.000909321	9	-0.00231098	1.13737	5.34062e-06
PAK4	SNCA	28258	67	0.0247069	0.0632874	0.00061043	63	0.0622278	2.84973e-06	0.0038723	32	0.0126248	0.342686	0.000159385
PAK4	SNRPB2	28915	61	0.0372413	0.00461966	0.00138691	77	0.0120517	0.359498	0.000145244	1	-0.0156516	1.76598	0.000244973
PAK4	STIP1	33778	76	0.0208855	0.0860849	0.000436203	7	0.0128136	0.292348	0.000164189	17	-0.021107	1.91719	0.000445505
PAK4	STX6	33220	73	0.0224207	0.0676375	0.000502688	7	0.0189481	0.12251	0.000359031	4	0.00121473	0.921142	1.47556e-06
PAK4	STX7	28115	56	0.0410839	0.00206055	0.00168789	51	0.4554	4.75265e-286	0.207389	6	0.0738821	2.91411e-08	0.00545856
PAK4	YARS1	28840	64	0.0364572	0.00562033	0.00132913	20	0.0190469	0.148071	0.000362784	6	0.000130152	0.992115	1.69394e-08
PALM	TRIM25	30181	55	0.157329	9.36712e-35	0.0247524	66	0.0605238	2.53203e-06	0.00366313	2	0.00228609	0.859058	5.22621e-06
PAM	PDGFRA	34842	92	0.475283	0	0.225894	53	0.209875	3.28796e-70	0.0440474	7	0.0237364	0.0475569	0.000563415
PARD3	PNMA1	29035	60	0.0596932	5.3158e-06	0.00356328	47	0.0629097	1.6052e-06	0.00395763	12	0.0173489	0.186214	0.000300983
PARD3	SEPTIN7	29947	66	0.0724657	1.97434e-08	0.00525128	1	0.0357687	0.0056332	0.0012794	8	0.0234277	0.0698461	0.000548857
PARD3	SMAD1	28458	64	0.0431844	0.00111971	0.00186489	33	0.0438354	0.000940495	0.00192154	3	0.0229976	0.0827835	0.00052889
PARD3	SMAD2	29686	66	0.0635458	9.57172e-07	0.00403806	76	0.00773954	0.551022	5.99005e-05	1	0.0215463	0.0969091	0.000464243
PARD3	SNAP23	29058	64	0.0666958	3.60359e-07	0.00444833	26	-0.00137236	1.0833	1.88337e-06	9	0.0208587	0.111859	0.000435087
PARD3	SORBS1	29667	65	0.0555277	1.87337e-05	0.00308332	68	0.0562626	1.44966e-05	0.00316548	3	0.00195038	0.880608	3.80399e-06
PARD3	STK11	28532	59	0.062757	2.09353e-06	0.00393844	85	0.0515668	9.73919e-05	0.00265914	11	0.0142246	0.282681	0.000202339
PARD3	STX7	28760	63	0.0545694	3.46041e-05	0.00297782	57	0.470738	0	0.221595	18	0.051332	9.8262e-05	0.00263498
PARD3	YWHAQ	29043	65	0.0414538	0.00157835	0.00171841	81	0.0205437	0.117474	0.000422042	8	-0.0171557	1.80887	0.000294319
PARK7	PCNA	28543	31	0.120897	4.93029e-20	0.014616	87	0.0376856	0.00440521	0.00142021	8	-0.0106728	1.57987	0.000113909
PARK7	PDIA4	29657	31	0.123874	1.02073e-21	0.0153447	60	0.0691526	9.77244e-08	0.00478208	12	0.0136133	0.294534	0.000185321
PARK7	PPM1B	28746	36	0.119016	1.37462e-19	0.0141648	3	0.0189139	0.151599	0.000357734	1	0.00705614	0.592718	4.9789e-05
PARK7	PRDX6	34793	42	0.117858	5.9785e-23	0.0138906	42	0.0990875	1.18849e-16	0.00981834	16	0.023803	0.047095	0.000566584
PARK7	TP53	33702	34	0.122587	5.50772e-24	0.0150275	68	0.045123	0.000210818	0.00203609	23	0.00339476	0.780513	1.15244e-05
PARK7	TXN	29150	30	0.135568	2.55785e-25	0.0183787	66	0.064995	6.80498e-07	0.00422436	15	0.0164876	0.208133	0.00027184
PARP1	PDLIM7	34636	39	0.0848603	1.50212e-12	0.00720127	27	0.0294165	0.01435	0.000865329	7	-0.00916514	1.55435	8.39997e-05
PARP1	RNF168	28701	32	0.0804163	1.05328e-09	0.00646678	83	0.0178624	0.176019	0.000319064	2	0.0021692	0.869488	4.70545e-06
PARP1	SPP1	34710	46	0.0851624	1.18377e-12	0.00725263	58	0.106329	6.51867e-19	0.0113059	1	0.0181141	0.131275	0.00032812
PARP1	XRCC4	33647	33	0.0706632	6.52507e-09	0.00499329	5	0.0420151	0.000566014	0.00176527	12	-0.00670603	1.41768	4.49708e-05
PARP1	ZBTB16	33640	44	0.0658393	6.47038e-08	0.00433481	62	0.283944	5.77358e-125	0.0806241	1	0.00408847	0.737404	1.67156e-05
PBK	PTEN	27944	57	0.0137836	0.302926	0.000189987	62	-0.00681796	1.38964	4.64846e-05	1	-0.00949774	1.5222	9.0207e-05
PBXIP1	STX6	28832	60	0.0326059	0.0132856	0.00106314	30	0.0343405	0.00911208	0.00117927	2	0.0159296	0.226503	0.000253752
PBXIP1	STX8	29442	63	0.031076	0.0170963	0.000965715	75	0.0931538	7.9474e-13	0.00867763	1	-0.00937322	1.52792	8.78573e-05
PBXIP1	TMEM106A	30059	64	0.0377	0.00346298	0.00142129	39	0.0682528	1.17874e-07	0.00465845	3	0.0304994	0.0180449	0.000930212
PCBD1	TRIM5	28817	48	0.120962	3.12421e-20	0.0146318	35	0.251794	4.7975e-84	0.0634002	8	0.026249	0.0463064	0.000689011
PCBP2	STIP1	29543	3	-0.0209156	1.89205	0.000437463	9	0.0223395	0.0859898	0.000499052	12	0.00606802	0.64099	3.68209e-05
PCBP2	STK4	29506	12	0.0163184	0.210072	0.000266292	51	0.0252655	0.0522895	0.000638345	10	0.0233998	0.0722737	0.000547551
PCBP2	YAP1	30173	12	-0.0134227	1.70282	0.000180169	64	0.0676511	1.44058e-07	0.00457667	4	0.0092031	0.474762	8.46971e-05
PCDH1	PDCD1LG2	34606	72	0.0782873	6.94896e-11	0.0061289	91	0.503517	0	0.253529	8	0.0129949	0.27973	0.000168867
PCDH1	SMAD3	29692	60	0.0860111	3.16275e-11	0.0073979	37	0.195573	2.83462e-52	0.0382486	16	-0.0156629	1.77248	0.000245328
PCDH12	PCDH7	30046	91	0.29123	8.69806e-118	0.0848151	51	0.0966072	6.15354e-14	0.00933295	1	-0.00748081	1.43794	5.59625e-05
PCDH12	PTPRF	29866	97	0.286675	2.31393e-113	0.0821828	42	0.0668503	2.32542e-07	0.00446896	10	0.0188108	0.146051	0.000353846
PCDH7	RET	29421	49	0.0792319	1.15809e-09	0.0062777	68	0.355968	2.55465e-175	0.126713	2	0.00612761	0.6384	3.75476e-05
PCNA	PDE4D	28369	89	0.0321406	0.0154821	0.00103302	76	0.0508044	0.000129092	0.00258109	4	0.0137824	0.299315	0.000189955
PCNA	PKLR	28536	89	0.0338252	0.0106039	0.00114415	39	0.13516	1.11847e-24	0.0182682	8	-0.0113466	1.60856	0.000128744
PCNA	PRDX6	28802	90	0.0143841	0.275054	0.000206903	43	0.092854	1.65484e-12	0.00862187	7	0.0177079	0.179031	0.000313568
PCNA	PRKD2	28369	89	0.0517413	9.66418e-05	0.00267716	80	0.0559401	2.48958e-05	0.00312929	2	0.0142263	0.284019	0.000202388
PCNA	RFC4	29105	85	0.0443102	0.000720653	0.00196339	88	0.0261758	0.045824	0.000685174	1	-0.000733999	1.04465	5.38754e-07
PCNA	RIPK4	28369	89	0.0518602	9.31246e-05	0.00268948	89	0.0433787	0.00108283	0.00188171	3	0.0175381	0.186579	0.000307584
PCNA	SLC27A4	27944	87	0.0501609	0.000175995	0.00251611	38	0.0307408	0.0215622	0.000944995	13	0.00374391	0.779626	1.40169e-05
PCNA	TCOF1	29044	87	0.0650901	6.87957e-07	0.00423673	13	0.0269625	0.0399029	0.000726978	10	-0.0136085	1.70023	0.000185191
PCNA	TMOD4	29341	86	0.0317964	0.0148591	0.00101101	1	0.0152129	0.24395	0.000231432	24	-0.00041045	1.02508	1.68469e-07
PCNA	TRIM25	29103	86	0.0539213	3.85997e-05	0.0029075	64	0.0616172	2.54904e-06	0.00379667	1	-0.000656206	1.03992	4.30607e-07
PCNA	TSC22D1	29083	87	0.0318703	0.0150735	0.00101571	57	0.0539009	3.91004e-05	0.0029053	3	0.0106295	0.417663	0.000112986
PCNA	UBE2B	29105	86	0.0432165	0.000973576	0.00186766	25	0.00237781	0.856071	5.65397e-06	3	0.00357549	0.785056	1.27841e-05
PCNA	USP28	29063	87	0.0427411	0.00111721	0.0018268	55	0.0773716	3.50256e-09	0.00598636	13	-0.0124179	1.65612	0.000154205
PCOLCE	PLG	11250	27	0.167759	1.14776e-15	0.0281432	63	0.378115	2.15885e-77	0.142971	20	0.0217212	0.303068	0.00047181
PCSK9	PDGFRA	35010	58	0.24861	4.03051e-99	0.0618071	56	0.218058	3.87774e-76	0.0475491	13	0.0125158	0.29503	0.000156645
PCSK9	TRAF2	34759	52	0.267388	4.14558e-114	0.0714961	75	0.0592031	7.83786e-07	0.003505	1	0.0173371	0.148376	0.000300577
PDCD1	PDCD1LG2	34706	47	0.189946	2.14771e-57	0.0360795	88	0.504386	0	0.254405	11	0.00355379	0.767212	1.26294e-05
PDCD1	PTPN6	34768	48	0.20759	1.49362e-68	0.0430935	3	0.0242553	0.0431295	0.00058832	23	0.0117529	0.327151	0.00013813
PDCD5	PHOSPHO1	34692	27	0.298045	2.48899e-142	0.0888307	18	0.0423899	0.000412738	0.0017969	1	0.000170585	0.988665	2.90992e-08
PDCD5	PRKD2	28890	41	0.295087	1.92883e-116	0.0870762	78	0.072179	3.96214e-08	0.00520981	8	0.028168	0.0322658	0.000793438
PDCD5	TP53	33999	30	0.305458	8.57399e-147	0.0933044	67	0.0541704	7.85371e-06	0.00293443	13	0.0152596	0.208361	0.000232854
PDCD6	PLSCR3	29450	96	0.722412	0	0.521879	75	0.0451741	0.000524377	0.0020407	5	0.084446	8.51892e-11	0.00713112
PDCD6	QDPR	35015	87	0.722726	0	0.522332	58	0.279032	2.02249e-125	0.0778591	7	0.113015	2.39521e-21	0.0127723
PDCD6	SCARB2	33605	93	0.724349	0	0.524682	70	0.225183	5.12837e-78	0.0507075	11	-0.00421166	1.27007	1.77381e-05
PDCD6	SEC31A	28830	85	0.717748	0	0.515162	72	0.0678384	2.52173e-07	0.00460205	7	0.113802	4.40641e-18	0.0129509
PDCD6	SMARCA2	33634	89	0.728206	0	0.530284	90	0.0417905	0.000607609	0.00174645	3	0.0616468	4.19992e-07	0.00380033
PDCD6	TNIP1	29499	83	0.723951	0	0.524105	4	0.00988052	0.448014	9.76246e-05	5	0.106607	2.21855e-16	0.0113651
PDCD6	TP53	33621	82	0.720805	0	0.519559	66	0.0562699	3.8945e-06	0.00316631	13	0.0664416	4.94642e-08	0.00441449
PDCD6	TRIM25	29432	81	0.729197	0	0.531729	65	0.069891	7.9845e-08	0.00488475	24	0.0865788	2.86336e-11	0.00749588
PDCD6	TSNAX	28576	83	0.716086	0	0.512779	20	-0.00271356	1.1625	7.36342e-06	10	0.0624624	2.29447e-06	0.00390155
PDCD6	TXN	29111	82	0.720582	0	0.519238	73	0.0664859	3.82363e-07	0.00442037	27	0.0890217	1.01335e-11	0.00792487
PDCD6	VCAM1	34677	79	0.71584	0	0.512426	69	0.0729563	1.18273e-09	0.00532262	3	0.028154	0.0190469	0.000792647
PDCD6	WWP2	34269	85	0.71761	0	0.514964	62	0.110919	3.29373e-20	0.012303	5	0.0973258	6.76927e-16	0.00947231
PDCD6	YWHAQ	28910	95	0.725553	0	0.526427	79	0.00752621	0.567204	5.66439e-05	19	0.0979907	8.17185e-14	0.00960217
PDGFB	VEGFA	34939	82	0.024387	0.0415096	0.000594724	89	0.503033	0	0.253043	19	0.083599	2.57985e-12	0.00698879
PDGFRA	PDGFRB	35010	56	0.190168	5.12817e-58	0.0361638	90	0.853426	0	0.728336	3	0.0246939	0.0388023	0.000609786
PDGFRA	RASA1	33634	59	0.190976	2.86768e-56	0.0364719	1	0.00604411	0.620174	3.65313e-05	1	0.00951345	0.435337	9.05058e-05
PDGFRA	SH3GL3	28902	60	0.21436	4.66485e-61	0.0459504	22	0.0273229	0.0377833	0.000746541	7	0.00305269	0.816511	9.31889e-06
PDGFRA	TIMP3	34616	60	0.173957	3.61807e-48	0.0302611	65	0.487374	0	0.237533	4	0.0055174	0.646239	3.04417e-05
PDGFRB	PTPN1	34576	91	0.855071	0	0.731147	80	0.0321493	0.00750352	0.00103358	18	0.00384089	0.74947	1.47524e-05
PDGFRB	PTPRC	29926	93	0.855316	0	0.731565	57	0.145667	9.61326e-30	0.0212188	4	0.021019	0.103965	0.000441798
PDGFRB	TSPAN15	28910	93	0.853652	0	0.728721	82	0.0708516	6.924e-08	0.00501995	1	0.00712504	0.588043	5.07662e-05
PDGFRB	VAV3	28935	88	0.850313	0	0.723033	68	0.0884632	1.569e-11	0.00782574	2	0.0248895	0.0583196	0.000619488
PDGFRB	VEGFA	35121	91	0.85084	0	0.723929	87	0.505901	0	0.255936	1	0.00742706	0.533709	5.51612e-05
PDIA3	PPIE	29043	27	0.0328673	0.0122464	0.00108026	28	0.0559509	1.98604e-05	0.0031305	11	-0.000405938	1.02467	1.64785e-07
PDIA3	PTPRH	29270	26	0.0313897	0.016317	0.000985311	56	0.483269	0	0.233549	28	-0.0116305	1.62638	0.000135268
PDIA3	SOD1	28277	24	0.0243964	0.0665841	0.000595185	7	0.0276997	0.0372562	0.000767271	6	0.0243569	0.0670266	0.000593256
PDIA4	PDIA5	29042	61	0.0555494	2.2775e-05	0.00308573	57	0.199079	5.43719e-53	0.0396323	10	0.00603481	0.645646	3.64189e-05
PDIA4	PPME1	29546	55	0.0597094	4.36939e-06	0.00356521	14	0.0483737	0.000199316	0.00234002	4	-0.0078642	1.45442	6.18457e-05
PDIA4	PRKAB1	29100	64	0.0672449	2.82516e-07	0.00452188	42	0.143993	2.44193e-28	0.0207341	6	0.0264941	0.0432669	0.000701935
PDIA4	SEL1L	29441	52	0.066895	2.78062e-07	0.00447494	2	0.218995	7.2263e-65	0.0479588	20	0.0118121	0.364821	0.000139525
PDIA4	TBCB	29435	63	0.0599814	4.11772e-06	0.00359777	50	0.0341435	0.00879487	0.00116578	15	0.0119581	0.358961	0.000142997
PDIA4	TXNDC5	29901	65	0.0615538	1.90259e-06	0.00378887	33	0.0801167	5.49978e-10	0.00641868	2	0.0103295	0.424498	0.000106699
PDIA4	VWF	29926	53	0.055298	1.86566e-05	0.00305787	55	0.118429	3.84136e-20	0.0140253	1	-0.0134135	1.70051	0.000179922
PDIA5	RNASET2	28695	60	0.166141	8.49109e-37	0.0276029	43	0.340558	8.25602e-156	0.11598	23	0.035338	0.00742124	0.00124877
PDIA5	SERPINI2	29103	58	0.181653	2.32588e-44	0.0329978	69	0.254038	2.15014e-86	0.0645352	8	0.00822586	0.530385	6.76647e-05
PDIA5	WFDC2	27393	58	0.189074	2.92677e-45	0.035749	49	0.115331	1.10262e-17	0.0133012	4	-0.00554597	1.31848	3.07578e-05
PDLIM5	PLIN3	29506	7	0.0208311	0.109589	0.000433937	65	0.0427575	0.00101856	0.0018282	4	-0.00613438	1.36246	3.76306e-05
PDLIM5	SERPINE2	30149	64	0.019439	0.131247	0.000377875	37	0.398196	2.94478e-228	0.15856	3	0.0222394	0.0842267	0.000494592
PDLIM5	SMAD3	30102	66	0.0284563	0.0272528	0.000809763	38	0.17922	1.24102e-44	0.0321199	24	0.0282458	0.0284132	0.000797824
PDLIM5	TFF2	29647	64	0.0298575	0.0215019	0.000891469	71	0.128282	3.5255e-23	0.0164562	26	0.0164821	0.204462	0.00027166
PDLIM7	RNF31	28876	55	0.0474135	0.000312919	0.00224804	76	0.0347317	0.00830027	0.00120629	7	-0.00878422	1.49549	7.71625e-05
PDLIM7	SORD	34720	68	0.0312824	0.00913513	0.000978591	55	0.131243	4.65764e-28	0.0172248	6	-0.00975692	1.58374	9.51975e-05
PDLIM7	TRAF2	34636	27	0.0485448	5.30034e-05	0.0023566	71	0.0372016	0.00195654	0.00138396	13	0.0138829	0.247965	0.000192736
PDLIM7	TRAF3	28876	55	0.0247284	0.060234	0.000611494	71	0.0335718	0.010729	0.00112707	4	0.0242911	0.0649159	0.000590058
PDP1	PRDX1	32823	64	0.0377616	0.00221413	0.00142594	32	0.0621932	4.58949e-07	0.003868	17	-0.00676848	1.4165	4.58124e-05
PDP1	SOD1	32904	63	0.0387997	0.00164441	0.00150542	70	0.0398344	0.00122962	0.00158678	3	-0.00419324	1.2662	1.75833e-05
PDRG1	PFDN2	28207	9	0.00978871	0.462308	9.58188e-05	59	0.0238518	0.0732469	0.000568911	1	0.0204239	0.125082	0.000417134
PEBP1	PPM1B	28746	61	0.103574	3.47118e-15	0.0107276	3	0.0155976	0.237025	0.000243284	2	0.00123823	0.925217	1.53321e-06
PEBP1	PTGR1	29647	64	0.0816187	3.0976e-10	0.0066616	61	0.401103	4.56131e-228	0.160884	2	0.00183489	0.887667	3.36681e-06
PEBP1	S100A4	34744	65	0.0829453	4.37306e-12	0.00687992	73	0.133464	5.53469e-29	0.0178127	6	0.0112844	0.346978	0.000127338
PEBP1	TNFRSF19	34793	64	0.0840541	2.17911e-12	0.0070651	71	0.228763	2.69042e-83	0.0523325	11	0.00180256	0.880502	3.24922e-06
PECR	TP53	28228	38	0.192729	2.2751e-48	0.0371444	59	0.0450748	0.00070511	0.00203174	20	0.0325511	0.014454	0.00105958
PF4	PROC	29446	63	0.0488526	0.000176565	0.00238658	40	0.157276	6.29181e-34	0.0247359	4	0.00903889	0.48799	8.17014e-05
PF4	VCAN	29676	67	0.0547246	2.46259e-05	0.00299478	54	0.468562	0	0.219551	4	0.00966025	0.456831	9.33204e-05
PF4	XCL1	29677	67	0.0641833	7.47214e-07	0.00411949	91	0.549777	0	0.302255	13	0.0140215	0.280129	0.000196603
PFDN2	PPP1CC	28829	76	0.016933	0.19862	0.000286725	3	0.00682059	0.604623	4.65204e-05	10	0.000362664	0.978037	1.31525e-07
PFDN2	RPA2	28115	66	0.0191557	0.150935	0.000366942	59	0.0679743	3.36204e-07	0.0046205	12	0.0028205	0.832533	7.95523e-06
PFDN2	SOD1	32892	87	0.0330717	0.00730745	0.00109374	72	0.0254008	0.0393922	0.000645199	5	0.000324592	0.979001	1.0536e-07
PFDN2	TPD52L2	28258	79	0.0385798	0.00372444	0.0014884	76	0.0211115	0.112548	0.000445695	6	0.00555511	0.676309	3.08592e-05
PFDN4	PRKAG3	28387	86	0.0348689	0.00860274	0.00121584	55	0.029066	0.0285254	0.000844833	10	-0.0116378	1.61935	0.000135439
PFDN4	SORD	28651	85	0.0485482	0.000236632	0.00235693	53	0.120341	6.20672e-20	0.0144819	10	-8.24036e-05	1.00498	6.79036e-09
PFKFB2	TRIM25	29364	27	0.129754	1.80912e-23	0.016836	63	0.0589194	6.24571e-06	0.00347149	8	0.000882725	0.946082	7.79204e-07
PFKFB2	YWHAQ	28786	30	0.14403	4.60261e-28	0.0207447	11	0.00751989	0.568369	5.65488e-05	5	0.010761	0.414306	0.0001158
PGA4	PVR	29893	63	0.0639876	7.3679e-07	0.00409442	81	0.622764	0	0.387836	1	0.00159861	0.901652	2.55555e-06
PGD	PRKAB1	29096	62	0.162114	1.46706e-35	0.0262809	38	0.15664	2.7706e-33	0.0245361	7	0.0111229	0.396258	0.000123718
PGD	RIPK4	29227	61	0.169421	6.8509e-39	0.0287033	90	0.0457847	0.000462743	0.00209624	9	0.0109033	0.404603	0.000118881
PGD	SORD	29731	41	0.157489	2.49868e-34	0.0248027	47	0.1353	1.07853e-25	0.018306	7	0.0101673	0.433121	0.000103375
PGD	TALDO1	30109	63	0.173855	4.51938e-42	0.0302257	76	0.0839892	6.69503e-11	0.00705419	8	0.0134216	0.297745	0.000180139
PGD	TF	30151	59	0.185931	4.88288e-48	0.0345702	42	0.253543	4.31435e-89	0.064284	4	0.00201756	0.875531	4.07054e-06
PGD	TXNDC5	29897	58	0.167849	4.96017e-39	0.0281733	32	0.104594	5.13732e-16	0.01094	6	0.0242489	0.0608062	0.000588007
PGD	YWHAQ	29429	44	0.178626	2.17519e-43	0.0319074	81	0.0258473	0.047395	0.000668083	6	0.00707667	0.587289	5.00792e-05
PGF	VEGFA	35409	48	0.164698	3.05666e-44	0.0271255	90	0.503482	0	0.253494	16	0.0497468	2.81448e-05	0.00247474
PHACTR2	TRIM25	30046	39	0.14772	1.15144e-30	0.0218212	67	0.0658347	3.25867e-07	0.00433421	4	0.0200266	0.120603	0.000401063
PIGR	SDHB	29055	55	0.13691	1.02555e-25	0.0187443	90	0.070878	6.3496e-08	0.00502369	32	0.0121072	0.356131	0.000146583
PIK3IP1	TFRC	34662	78	0.231455	5.76156e-85	0.0535713	22	0.381296	9.60514e-239	0.145386	10	0.008322	0.488457	6.92557e-05
PIKFYVE	TGOLN2	29339	6	0.0113751	0.38368	0.000129394	26	0.512423	0	0.262577	20	0.0024856	0.849037	6.1782e-06
PILRA	PILRB	34440	75	0.660298	0	0.435993	90	0.756084	0	0.571663	17	0.0504419	2.81076e-05	0.00254439
PILRA	PTPN6	34705	84	0.665858	0	0.443367	7	0.00310831	0.7957	9.66161e-06	11	0.00230905	0.847477	5.3317e-06
PILRA	SORBS1	29597	81	0.672482	0	0.452232	66	0.0578529	8.44005e-06	0.00334696	7	0.0106443	0.412919	0.0001133
PILRB	PTPN6	34555	84	0.755404	0	0.570635	22	0.0125708	0.296073	0.000158024	5	0.0294822	0.0142453	0.000869202
PILRB	TSPAN15	28576	79	0.768623	0	0.590781	81	0.0370843	0.00504992	0.00137524	7	-0.00246915	1.14804	6.09673e-06
PITHD1	RRM2	27875	68	0.0131663	0.325657	0.000173353	79	0.0361275	0.00698058	0.0013052	3	0.0126509	0.344956	0.000160046
PITHD1	SLK	28714	3	0.0238922	0.0702461	0.000570838	70	0.0350898	0.00783252	0.0012313	14	0.0121479	0.357389	0.000147571
PKD1	PTPRS	29923	68	0.260627	1.66712e-93	0.0679265	82	0.293632	2.64799e-119	0.0862196	4	0.00306946	0.812352	9.42158e-06
PKN3	PNMA1	29035	36	0.0909977	3.72385e-12	0.00828058	49	0.0569647	1.40221e-05	0.00324498	5	0.0313861	0.0167655	0.000985088
PKN3	PNMA2	28757	33	0.136254	3.08709e-25	0.0185653	76	0.0466637	0.000400255	0.0021775	2	-0.00769971	1.44064	5.92855e-05
PKN3	RABEP1	29043	37	0.110225	3.63368e-17	0.0121496	66	0.068751	1.56613e-07	0.0047267	10	0.009887	0.451242	9.77528e-05
PKN3	S100A4	29240	31	0.106959	2.38059e-16	0.0114402	72	0.133681	9.94254e-25	0.0178707	6	0.0064067	0.624251	4.10458e-05
PKN3	TGFBR2	29240	38	0.119587	4.47155e-20	0.014301	69	0.0617537	2.29046e-06	0.00381352	2	0.00514507	0.694044	2.64717e-05
PKN3	VPS53	29049	34	0.121556	1.44339e-20	0.0147758	91	0.0537415	4.16576e-05	0.00288815	6	-0.0106684	1.58376	0.000113815
PLA2G10	PRKD2	28469	79	0.173143	1.47877e-39	0.0299785	77	0.0454427	0.000604115	0.00206504	8	0.0188906	0.154114	0.000356856
PLA2G10	TGFB1	34544	74	0.146146	2.74064e-34	0.0213586	31	0.179158	6.36008e-51	0.0320977	1	0.00780286	0.516712	6.08847e-05
PLA2G1B	PLA2G2A	35029	69	0.0577255	1.33442e-06	0.00333224	79	0.449473	0	0.202026	3	0.00670705	0.574622	4.49845e-05
PLA2G2A	VCAN	34663	78	0.449898	0	0.202408	59	0.469612	0	0.220535	4	0.0159348	0.184657	0.000253917
PLA2G4A	S100A11	34336	15	0.0739177	8.64321e-10	0.00546383	37	0.0827042	6.69629e-12	0.00683998	2	0.0225386	0.061816	0.000507989
PLA2G4A	TP53	33799	61	0.0647003	1.01617e-07	0.00418613	69	0.0438567	0.000310154	0.00192341	20	0.0156344	0.198724	0.000244435
PLA2G4A	VIM	33970	36	0.0455811	0.000171062	0.00207763	74	0.0399898	0.000977592	0.00159918	18	0.0109325	0.3676	0.000119519
PLAT	PROS1	29863	28	0.0614349	2.0231e-06	0.00377425	33	0.103415	1.13266e-15	0.0106946	1	0.00474184	0.71409	2.24851e-05
PLAT	SERPINA5	29452	40	0.0704902	6.11349e-08	0.00496886	72	0.229773	2.01571e-71	0.0527957	7	0.0142023	0.275801	0.000201707
PLAT	SERPINE1	35479	25	0.0766862	9.94355e-11	0.00588078	50	0.0900628	2.95527e-14	0.0081113	3	0.00530419	0.655087	2.81344e-05
PLAU	PLAUR	34362	80	0.109871	6.59821e-20	0.0120717	50	0.132529	2.64734e-28	0.017564	18	0.0360425	0.00280573	0.00129906
PLAU	SERPINF2	29115	68	0.13946	1.10923e-26	0.0194492	73	0.190373	1.19338e-48	0.0362419	8	0.011704	0.371883	0.000136983
PLAUR	PSCA	29218	37	0.123298	3.11117e-21	0.0152024	84	0.829872	0	0.688688	3	0.0283804	0.0300556	0.000805447
PLAUR	SRC	34361	55	0.102534	1.58494e-17	0.0105133	70	0.00950876	0.430622	9.04165e-05	7	0.0132378	0.27254	0.00017524
PLAUR	TEX101	28573	45	0.129628	7.71614e-23	0.0168034	27	0.235902	4.26018e-73	0.0556499	11	-0.000410376	1.02474	1.68408e-07
PLAUR	TUBB3	28398	37	0.151346	1.89068e-30	0.0229055	54	0.0185467	0.16227	0.000343981	13	-0.000731912	1.04398	5.35695e-07
PLCB2	SNCA	29348	37	0.112159	6.82379e-18	0.0125797	61	0.0382774	0.0033586	0.00146516	37	0.0206081	0.114426	0.000424695
PLEKHO1	TNF	28983	4	0.0452942	0.000561962	0.00205156	33	0.078308	2.37853e-09	0.00613215	5	0.00413357	0.753044	1.70864e-05
PLG	SERPINC1	29784	89	0.361981	7.45378e-184	0.13103	32	0.058497	6.2593e-06	0.0034219	16	0.00627139	0.628458	3.93303e-05
PLG	SERPINE1	29224	91	0.379457	1.63238e-199	0.143988	61	0.0820731	3.31191e-10	0.006736	9	0.006172	0.63712	3.80936e-05
PLG	SERPINI1	28766	87	0.392222	6.61469e-211	0.153838	68	0.337117	6.85159e-153	0.113648	17	-0.00718889	1.41435	5.16802e-05
PLG	SPARC	29045	92	0.38419	1.13486e-203	0.147602	81	0.0761082	6.32622e-09	0.00579245	8	-0.00298537	1.17995	8.91241e-06
PLG	YWHAQ	28816	89	0.396518	2.71275e-216	0.157226	6	-0.00550796	1.32409	3.03376e-05	5	-0.00177387	1.1071	3.14662e-06
PLIN3	RAD23B	33621	77	0.0672839	3.34182e-08	0.00452713	69	0.037737	0.00196841	0.00142408	18	0.00705684	0.562886	4.9799e-05
PLIN3	SMAD2	29420	66	0.0681438	1.67597e-07	0.00464358	76	0.0346873	0.00779078	0.00120321	36	0.00597203	0.646949	3.56652e-05
PLIN3	TGFB1	34744	73	0.0604223	4.65099e-07	0.00365085	32	0.180185	8.73565e-52	0.0324667	15	0.0257201	0.0320445	0.000661521
PLTP	PTPN1	34469	52	0.32181	7.65431e-166	0.103562	84	0.0287991	0.0167987	0.000829391	4	-0.00173243	1.11435	3.00132e-06
PLTP	TIMM10	29817	45	0.307278	1.40147e-130	0.0944199	28	0.132689	7.84486e-25	0.0176063	13	0.0148414	0.251843	0.000220268
PLXDC2	PYY	29113	64	0.111847	1.13643e-17	0.0125098	41	0.188372	1.21084e-47	0.0354839	2	0.00381935	0.770774	1.45874e-05
PLXNB2	PTN	34197	85	0.531451	0	0.28244	57	0.134914	3.79475e-29	0.0182017	2	-0.00753734	1.46686	5.68115e-05
PLXNB2	PTPRK	29620	79	0.546857	0	0.299052	64	0.0978152	4.51917e-14	0.00956782	3	0.00534786	0.680685	2.85997e-05
PLXNB2	RET	34500	84	0.539809	0	0.291394	68	0.346018	2.66819e-193	0.119728	2	0.00940499	0.434736	8.84539e-05
PLXNB2	RNF149	29006	79	0.55031	0	0.302841	33	0.218369	1.42475e-63	0.0476852	3	0.00700896	0.593532	4.91255e-05
PLXNB2	SIAE	34691	81	0.54826	0	0.300589	79	0.152684	1.85111e-37	0.0233126	21	0.0527012	1.12317e-05	0.00277742
PLXNB2	SLURP1	29549	78	0.525469	0	0.276118	31	0.334446	2.18671e-154	0.111854	12	0.0172799	0.184137	0.000298595
PLXNB2	TLR1	28877	81	0.546877	0	0.299075	48	0.309153	3.96887e-128	0.0955758	7	0.0116625	0.375559	0.000136013
PLXNB2	TRIM25	29620	79	0.539355	0	0.290903	66	0.0893662	5.55453e-12	0.00798631	2	0.0039126	0.763353	1.53085e-05
PMM2	TRIM25	29039	69	0.196298	1.55711e-51	0.038533	67	0.0698509	9.91594e-08	0.00487915	1	0.029674	0.023742	0.000880547
PNLIP	PNLIPRP2	29603	7	0.00011499	0.992942	1.32227e-08	87	0.826202	0	0.682609	21	0.187183	8.09078e-48	0.0350375
PNLIP	SUMF1	29339	11	0.00353249	0.786761	1.24785e-05	69	0.0889364	8.83669e-12	0.00790969	2	-0.00918795	1.51834	8.44184e-05
PNLIPRP2	TGFB1	34802	91	0.818516	0	0.669968	31	0.18995	1.5052e-57	0.0360809	3	0.0443853	0.00021216	0.00197006
PNMA1	REPS1	28528	50	0.0702371	1.09321e-07	0.00493325	77	0.0489504	0.000216703	0.00239614	14	-0.0146167	1.73034	0.000213647
PNMA1	TXNDC9	29334	49	0.0812075	4.7052e-10	0.00659466	14	0.0602902	3.82197e-06	0.00363491	10	-0.0155106	1.76508	0.00024058
PNMA2	RICTOR	28558	75	0.0416322	0.00165029	0.00173324	79	0.0274845	0.0378044	0.000755395	3	0.0175169	0.185641	0.000306842
PNMA2	SAFB2	29267	75	0.0210844	0.106767	0.000444553	86	0.00498747	0.702842	2.48749e-05	8	0.0156955	0.229907	0.000246348
PODXL	SELE	34656	65	0.154324	3.33488e-38	0.023816	47	0.0704332	4.35837e-09	0.00496084	3	0.000648341	0.956962	4.20346e-07
PODXL2	SELL	29776	51	0.216989	2.14889e-64	0.0470844	65	0.363601	1.41586e-185	0.132206	3	-0.0125528	1.66721	0.000157572
PODXL2	STX7	28852	49	0.193522	8.40219e-50	0.0374509	52	0.463573	2.08659e-305	0.2149	9	0.0176939	0.178996	0.000313075
PODXL2	TNFSF8	29778	54	0.202668	3.0833e-56	0.0410743	36	0.173208	2.50265e-41	0.030001	2	0.0142912	0.270176	0.000204238
POLR2A	PTEN	28115	81	0.0202159	0.129585	0.000408683	46	0.00693258	0.603243	4.80607e-05	2	-0.00127521	1.07616	1.62616e-06
POLR2A	SRC	28798	79	0.0255381	0.0526317	0.000652193	17	0.0256536	0.0515706	0.000658108	5	-0.0057291	1.33621	3.28226e-05
POLR2A	SRPK2	28701	83	0.0299692	0.0231734	0.000898151	3	0.0245136	0.0632982	0.000600915	2	0.0022279	0.865989	4.96354e-06
PON1	PON3	29785	90	0.672525	0	0.45229	72	0.33424	2.00641e-155	0.111716	8	0.00522066	0.687053	2.72553e-05
PON2	PRELP	33793	48	0.650506	0	0.423158	67	0.348121	8.42393e-192	0.121188	9	0.0221948	0.0680829	0.00049261
PON2	RAP1A	28217	48	0.669316	0	0.447984	85	-0.0208359	1.88242	0.000434133	11	0.00504987	0.704492	2.55012e-05
PON2	SIL1	28309	47	0.663124	0	0.439734	47	0.0390313	0.00331223	0.00152344	12	0.0281985	0.0338715	0.000795156
PON2	SMOC1	34108	50	0.666039	0	0.443608	77	0.248943	7.19135e-97	0.0619726	6	0.00238232	0.844048	5.67545e-06
PON2	TPP1	33569	47	0.653634	0	0.427238	89	0.155999	7.76713e-38	0.0243358	2	0.00511333	0.675308	2.61461e-05
PPIE	PRC1	29686	19	0.0658291	3.84045e-07	0.00433347	78	-0.00509341	1.30522	2.59428e-05	16	-0.0224335	1.91608	0.000503261
PPIE	PRDX2	29119	25	0.0510923	9.59979e-05	0.00261042	65	0.13986	7.94253e-27	0.0195608	11	-0.00371119	1.22293	1.3773e-05
PPIE	PRKAR2A	29574	22	0.0383177	0.0032068	0.00146824	61	0.0416777	0.00134669	0.00173703	13	0.0232861	0.0733539	0.000542241
PPIE	RBM17	29667	25	0.0358103	0.00580451	0.00128238	71	0.125559	2.79481e-22	0.0157652	20	0.0057013	0.660619	3.25048e-05
PPIE	SART1	28679	22	0.0347497	0.00849325	0.00120754	24	0.00195933	0.882069	3.83896e-06	8	0.011865	0.368988	0.000140779
PPIE	SMAD3	29686	23	0.0370954	0.00425442	0.00137607	40	0.221804	4.48353e-67	0.0491969	3	-0.00788896	1.45664	6.22357e-05
PPIE	SMC3	28765	25	0.0308492	0.0192881	0.000951673	13	0.0322855	0.0143288	0.00104235	6	0.00612238	0.642449	3.74836e-05
PPIE	SNRPB2	29625	8	0.0312136	0.0162739	0.000974289	77	0.0101307	0.435592	0.000102632	9	0.00598198	0.645255	3.57841e-05
PPIE	ZNF830	29686	14	0.0379456	0.0034532	0.00143987	2	0.00669332	0.606113	4.48005e-05	2	-0.0100459	1.56102	0.00010092
PPIF	SERPINB5	29038	73	0.0525828	6.09984e-05	0.00276495	2	0.0197038	0.133272	0.00038824	2	0.0112701	0.390526	0.000127014
PPIF	STX7	29243	75	0.0365471	0.00518714	0.00133569	50	0.463422	0	0.21476	30	0.0571389	1.23014e-05	0.00326485
PPIF	SUGP1	30072	78	0.0727022	1.65801e-08	0.00528561	64	0.16924	6.97462e-40	0.0286422	7	0.00064763	0.959952	4.19424e-07
PPIF	TP53	28960	77	0.0535264	4.58802e-05	0.00286508	7	0.0428043	0.00112033	0.00183221	9	0.00449945	0.732081	2.0245e-05
PPL	STK11	28217	64	0.0894451	1.68368e-11	0.00800043	89	0.0165775	0.213091	0.000274814	3	0.00923971	0.487715	8.53722e-05
PPL	TNFRSF19	28993	65	0.0849703	9.15068e-11	0.00721995	66	0.236467	1.68041e-74	0.0559166	1	0.00888965	0.498554	7.90258e-05
PPM1A	PRKAG3	28202	39	-0.00880186	1.49131	7.74727e-05	76	0.00751024	0.572821	5.64037e-05	12	-0.00476866	1.27969	2.27401e-05
PPM1A	TOR1AIP1	28228	1	-0.0057337	1.33331	3.28754e-05	72	0.508938	0	0.259018	19	0.0142302	0.28508	0.000202498
PPM1B	PTK7	28115	8	0.0313996	0.0185421	0.000985937	51	0.041711	0.0017574	0.00173981	12	-0.00063503	1.03797	4.03263e-07
PPM1B	SIRPA	28720	3	-0.00330909	1.19798	1.09501e-05	90	0.85616	0	0.73301	1	0.00354198	0.788402	1.25456e-05
PPM1B	TIMP3	28876	6	0.0162845	0.215964	0.000265186	75	0.471207	0	0.222036	4	0.0116084	0.377778	0.000134754
PPME1	PPP2R5A	29421	36	0.0319481	0.0142558	0.00102068	60	0.0614942	2.3525e-06	0.00378153	15	0.00838689	0.520088	7.034e-05
PPME1	TFAP2A	28599	35	0.0353834	0.00744874	0.00125198	87	0.021304	0.107195	0.000453862	6	0.018258	0.167415	0.000333355
PPME1	TRIM25	29421	53	0.0541416	3.24976e-05	0.00293131	63	0.0700481	7.50424e-08	0.00490673	7	-0.00279594	1.16978	7.81729e-06
PPP1CC	PPP1R14A	30102	56	0.00710699	0.581418	5.05093e-05	50	0.157531	9.41093e-35	0.0248159	2	-0.00306785	1.1881	9.41173e-06
PPP1CC	SPAG1	30102	3	-0.00230138	1.14169	5.29634e-06	85	0.52984	0	0.28073	29	0.0684068	1.08006e-07	0.00467949
PPP1CC	STAM	30325	3	0.00955974	0.45666	9.13887e-05	57	0.030987	0.0158091	0.000960197	6	0.0164946	0.199005	0.000272072
PPP1CC	TP53	28824	3	0.00272459	0.836159	7.42339e-06	53	0.0444821	0.000729973	0.00197866	18	0.00924762	0.48271	8.55184e-05
PPP1CC	YAP1	30014	3	0.0140956	0.274899	0.000198686	62	0.0674855	1.66643e-07	0.00455429	25	0.0194124	0.132644	0.000376842
PPP1R12A	PPP1R14A	29710	63	0.0280155	0.0308094	0.000784867	53	0.157496	2.60981e-34	0.024805	7	0.0156826	0.226778	0.000245943
PPP1R12A	RPA2	28852	54	0.0120532	0.359982	0.000145279	4	0.0814778	5.71631e-10	0.00663863	2	0.00316977	0.809768	1.00475e-05
PPP1R12A	SEPTIN9	34538	65	0.0153404	0.202396	0.000235326	89	0.0921034	1.72691e-14	0.00848304	7	0.0102519	0.394278	0.000105101
PPP1R12B	PRKG1	29043	78	0.0424758	0.00120433	0.00180419	75	0.156101	5.26648e-33	0.0243676	7	0.00273316	0.835034	7.47014e-06
PPP1R2	TNFAIP8	33831	67	0.0279841	0.0213419	0.000783112	39	0.0558169	4.34841e-06	0.00311553	3	0.0123765	0.308732	0.000153177
PPP1R9B	RASGRF1	28839	74	0.0488855	0.000204156	0.00238979	86	-0.00177975	1.10749	3.16751e-06	2	-0.00143467	1.08674	2.05828e-06
PPP1R9B	SHC1	28839	74	0.02506	0.0570459	0.000628002	1	0.00132113	0.920102	1.74538e-06	3	-0.0213477	1.89498	0.000455724
PPP1R9B	SOX2	29850	76	0.012952	0.31703	0.000167754	78	-0.0132322	1.69333	0.000175091	1	-0.0136411	1.70803	0.00018608
PPP1R9B	TGOLN2	29946	5	0.0196159	0.129045	0.000384785	43	0.516008	0	0.266264	3	0.0233445	0.0708448	0.000544967
PPP2R5A	RNF41	28832	55	0.0579096	1.08221e-05	0.00335352	52	0.025474	0.0530837	0.000648923	1	-0.00633623	1.36951	4.01478e-05
PPP3R1	RASSF2	33522	69	0.0453124	0.000206194	0.00205322	78	0.0925495	3.13434e-14	0.0085654	15	0.0198138	0.104766	0.000392588
PPP3R1	TP53	33522	69	0.00917361	0.452657	8.41551e-05	70	0.0510247	2.91845e-05	0.00260352	13	-0.0114335	1.65073	0.000130724
PPT1	PRDX2	28851	73	0.00444982	0.735409	1.98009e-05	63	0.117189	4.23699e-19	0.0137333	17	0.0217852	0.097995	0.000474595
PRAME	PRC1	29105	79	0.0793112	1.36688e-09	0.00629026	77	0.0184254	0.159846	0.000339494	13	0.0110559	0.399026	0.000122233
PRAME	TACSTD2	25365	72	0.0361951	0.0099314	0.00131009	69	0.559366	0	0.312891	16	-0.00406321	1.22767	1.65097e-05
PRAME	TP53	27926	81	0.0319654	0.016897	0.00102179	48	0.0494411	0.000218758	0.00244442	1	0.0035283	0.792071	1.24489e-05
PRC1	RPL14	29248	77	0.00563649	0.666481	3.177e-05	32	0.0342806	0.00874295	0.00117516	2	-0.0068667	1.40045	4.71516e-05
PRC1	SAP18	29686	79	0.0183226	0.158065	0.000335716	78	0.0089601	0.49003	8.02833e-05	3	0.00119432	0.926694	1.4264e-06
PRC1	SART1	29021	75	0.0243279	0.0638439	0.000591845	57	0.0201697	0.124432	0.000406817	11	0.000910168	0.944731	8.28405e-07
PRC1	SNRPB2	30014	6	-0.00748641	1.438	5.60463e-05	77	0.0142464	0.269795	0.000202961	13	0.000528552	0.967344	2.79367e-07
PRC1	SRP14	29415	77	0.0177527	0.173367	0.000315159	63	0.0212224	0.103607	0.000450391	4	0.0001865	0.988589	3.47824e-08
PRC1	TOP2B	29107	75	0.00511243	0.696556	2.6137e-05	66	0.0363144	0.00558939	0.00131874	4	0.00846201	0.518612	7.16057e-05
PRC1	TPR	29021	75	0.0171751	0.190778	0.000294984	17	0.0306048	0.0197198	0.000936652	20	0.0100757	0.442806	0.00010152
PRCP	PRG2	29815	73	0.0608734	2.55053e-06	0.00370557	52	0.0642846	6.75828e-07	0.00413251	2	-0.00589323	1.35088	3.47301e-05
PRDX1	PRDX3	32935	36	0.0583571	2.14331e-06	0.00340555	74	0.0379802	0.00204916	0.0014425	5	-0.00314355	1.20134	9.88189e-06
PRDX1	PRDX5	33883	35	0.0753091	5.40581e-10	0.00567146	75	0.098658	3.96773e-16	0.0097334	2	0.0255766	0.0352626	0.000654162
PRDX1	RHOC	33950	34	0.0689236	1.30721e-08	0.00475046	57	0.0579988	1.7327e-06	0.00336387	6	0.0139273	0.251185	0.00019397
PRDX1	SNCA	28141	33	0.0622217	2.9921e-06	0.00387154	60	0.04141	0.00188855	0.00171479	15	0.0131791	0.322899	0.000173688
PRDX1	STK4	33547	37	0.061394	4.84132e-07	0.00376922	46	0.0446877	0.000250793	0.00199699	1	0.0300068	0.0139749	0.000900409
PRDX1	TRIM25	28702	32	0.0516151	9.14351e-05	0.00266412	64	0.0576301	1.24876e-05	0.00332123	2	0.00294855	0.823269	8.69394e-06
PRDX1	TXN	28330	35	0.0690258	1.98406e-07	0.00476456	67	0.043237	0.00113243	0.00186944	7	0.0045352	0.732875	2.05681e-05
PRDX1	YWHAQ	28141	29	0.0554228	3.18123e-05	0.00307168	1	0.0224062	0.0928108	0.000502039	1	0.0212594	0.110778	0.000451961
PRDX2	SOD1	28463	63	0.112282	1.95957e-17	0.0126072	12	0.0474649	0.000340659	0.00225292	13	-0.000986957	1.05934	9.74083e-07
PRDX2	VCAM1	29141	64	0.125885	5.08463e-22	0.0158469	41	0.0607354	3.48558e-06	0.00368879	3	-0.0239408	1.93238	0.000573161
PRDX3	RNASET2	34059	74	0.0389803	0.00129255	0.00151946	56	0.340892	6.34872e-185	0.116207	19	0.0661581	4.63075e-08	0.0043769
PRDX3	SNCA	28399	67	0.0523221	7.98723e-05	0.0027376	65	0.05873	9.4807e-06	0.00344921	24	0.0103147	0.437066	0.000106393
PRDX3	TNFRSF1A	33840	73	0.0163674	0.17819	0.000267891	92	0.0714899	3.91454e-09	0.0051108	5	-0.00274406	1.17857	7.52985e-06
PRDX3	WWP2	33634	76	0.0177345	0.145865	0.000314514	59	0.110651	8.94898e-20	0.0122437	11	0.00192846	0.874356	3.71894e-06
PRDX5	PSAP	29657	63	0.102713	2.19894e-15	0.01055	32	0.212746	1.13364e-61	0.0452607	11	0.0422757	0.00112777	0.00178723
PRDX5	TRIM24	29369	74	0.110191	2.48444e-17	0.0121421	85	0.0394626	0.00248821	0.0015573	2	0.0177243	0.174424	0.000314149
PRDX5	TXN	29445	66	0.104692	7.97936e-16	0.0109605	69	0.0547096	2.66138e-05	0.00299314	10	-0.0147544	1.7424	0.000217693
PRDX5	ZFYVE19	29812	74	0.100549	7.14315e-15	0.0101102	37	0.24641	3.5779e-83	0.060718	11	-0.0201187	1.87964	0.000404762
PRDX6	PRKD2	28913	23	0.0661364	4.8186e-07	0.00437402	79	0.0553781	2.51732e-05	0.00306673	16	0.00730114	0.578852	5.33066e-05
PRDX6	PTGR1	29896	43	0.105941	2.15423e-16	0.0112234	62	0.395824	1.77444e-223	0.156677	1	-0.012319	1.6591	0.000151757
PRDX6	SCPEP1	29049	14	0.123801	2.79559e-21	0.0153266	59	0.269969	1.45449e-97	0.0728831	22	0.0267284	0.0416424	0.000714406
PRDX6	SERPINB5	34108	47	0.0988962	2.69262e-16	0.00978047	2	0.0304755	0.0118333	0.000928758	18	0.00712221	0.556453	5.07259e-05
PRDX6	SOD1	33960	37	0.0817496	1.50583e-11	0.006683	70	0.0177901	0.142651	0.000316487	18	0.00846752	0.485351	7.16988e-05
PRDX6	TBCA	29180	13	0.110932	1.91292e-17	0.012306	65	0.0972517	9.659e-14	0.0094579	22	0.00386273	0.767974	1.49207e-05
PRDX6	TP53	34115	46	0.105734	2.00926e-18	0.0111798	70	0.043366	0.000339508	0.00188061	14	0.0161945	0.181049	0.000262262
PRG2	SPINT1	29538	53	0.0757807	5.49542e-09	0.00574271	41	0.22924	2.72823e-71	0.052551	1	0.0060448	0.642296	3.65396e-05
PRKAB1	SCRIB	28372	12	0.140097	2.88659e-26	0.0196273	68	0.040232	0.00243689	0.00161861	13	0.0156603	0.238222	0.000245246
PRKAB1	TARS1	28961	43	0.131167	1.19967e-23	0.0172048	21	0.0207757	0.113886	0.000431629	2	0.0176705	0.178745	0.000312246
PRKAB1	VWA5A	28062	42	0.148692	4.13115e-29	0.0221093	1	0.0113907	0.393576	0.000129747	6	-0.00243955	1.14498	5.95141e-06
PRKAR1A	SOX2	29451	78	0.0336138	0.00988247	0.00112989	42	-0.00245273	1.14928	6.01589e-06	2	0.00413125	0.75125	1.70672e-05
PRKAR2A	PXN	28863	46	0.0103344	0.432455	0.000106801	66	0.45878	1.79328e-298	0.210479	6	0.00361213	0.783802	1.30475e-05
PRKAR2A	RET	29447	5	0.0135609	0.298112	0.000183899	71	0.349996	2.65764e-169	0.122497	6	0.00823328	0.527585	6.77869e-05
PRKAR2A	SMAD3	29960	5	0.0309731	0.0165011	0.000959332	37	0.224457	2.63771e-69	0.050381	12	0.0496837	0.000119334	0.00246847
PRKAR2A	TF	30080	7	0.0471922	0.000250604	0.0022271	41	0.246988	2.62975e-84	0.0610029	3	-0.00229014	1.14096	5.24475e-06
PRKAR2A	WASF1	28930	46	0.0140293	0.285986	0.000196821	28	0.230058	2.28505e-70	0.0529268	12	0.0441645	0.000778522	0.0019505
PRKD2	TMSB10	28663	75	0.0538362	4.5423e-05	0.00289834	53	0.0425657	0.00126676	0.00181184	10	0.0166565	0.207353	0.000277439
PRKD2	TNFSF8	29241	77	0.0550477	2.53216e-05	0.00303025	35	0.16775	3.6029e-38	0.0281402	3	0.00913133	0.485078	8.33812e-05
PRKD2	TRIM40	28392	79	0.0430382	0.00117935	0.00185229	67	0.214677	3.45444e-60	0.0460863	9	0.0223127	0.092732	0.000497858
PRKG1	SPP1	29186	73	0.133284	1.51039e-24	0.0177646	55	0.128042	9.16205e-23	0.0163947	6	0.00755446	0.563908	5.70698e-05
PRKRA	RABEPK	34299	62	0.00462498	0.701743	2.13904e-05	53	0.121308	6.63553e-24	0.0147155	3	0.00517737	0.668135	2.68051e-05
PRKRA	RBPMS	28110	48	0.0135539	0.309587	0.000183707	74	0.00579855	0.663793	3.36232e-05	9	0.0238911	0.0732592	0.000570785
PRKRA	SHC1	27926	53	-0.00289447	1.17122	8.37796e-06	1	-0.012934	1.66617	0.000167289	26	0.0103716	0.438372	0.00010757
PRKRA	SRPK2	33640	57	0.0277937	0.0226211	0.000772487	71	-0.000202188	1.01323	4.08799e-08	1	-0.00340549	1.21997	1.15974e-05
PRKRA	TSPYL1	28110	46	0.00311891	0.815137	9.72759e-06	55	0.0867423	7.27978e-11	0.00752424	4	0.000574638	0.96564	3.30209e-07
PRND	TEX101	29413	66	0.231439	2.29047e-72	0.0535639	24	0.240069	6.95871e-78	0.0576331	1	0.00890043	0.494936	7.92177e-05
PROC	SERPINB6	34667	49	0.133478	6.25817e-29	0.0178164	65	0.159344	1.17371e-40	0.0253904	11	0.0172455	0.151064	0.000297406
PRR4	SERPINA1	28743	19	0.566341	0	0.320742	56	0.16507	2.14663e-36	0.0272482	4	0.0258166	0.0503237	0.000666498
PRR4	SERPINA3	29199	19	0.560416	0	0.314066	58	0.282115	2.80757e-107	0.0795891	7	0.0103096	0.430907	0.000106287
PRR5	RICTOR	29580	93	0.0682117	1.50824e-07	0.00465284	84	0.0490089	0.000162585	0.00240187	13	0.00359267	0.782337	1.29073e-05
PRSS2	SUMF1	28790	56	0.132354	6.41013e-24	0.0175175	72	0.0697514	1.16987e-07	0.00486525	20	0.0273497	0.037961	0.000748008
PRSS8	PRTN3	33567	42	0.114864	3.70596e-21	0.0131936	76	0.421405	2.859e-287	0.177582	1	-0.00788665	1.48176	6.21993e-05
PRSS8	SPINT2	35046	46	0.106436	4.08626e-19	0.0113286	50	0.143262	1.84879e-33	0.020524	1	-0.000196831	1.01315	3.87424e-08
PRTFDC1	SPINK2	28258	40	0.150137	7.5777e-30	0.022541	74	0.481334	0	0.231682	11	-0.00561549	1.32701	3.15337e-05
PRTFDC1	SPRED2	28115	65	0.161541	3.47539e-34	0.0260956	62	0.0658196	7.81823e-07	0.00433222	6	0.0164592	0.217193	0.000270904
PRTFDC1	TCL1A	33609	19	0.145792	2.98835e-33	0.0212554	34	0.257608	2.46075e-102	0.066362	3	-0.00682536	1.42415	4.65855e-05
PRTG	RIPK4	28913	77	0.376142	9.5461e-194	0.141483	88	-0.00151436	1.09165	2.29328e-06	4	-0.00281403	1.1694	7.91877e-06
PRTN3	SERPINA1	28204	67	0.411489	1.95497e-229	0.169323	62	0.162759	8.76921e-35	0.0264906	5	0.0056539	0.671189	3.19666e-05
PRTN3	USO1	33406	71	0.420855	4.30389e-285	0.177119	78	-0.0202034	1.90131	0.000408176	1	0.0144843	0.236513	0.000209794
PSAP	SMAD2	29711	31	0.210307	2.19525e-60	0.044229	77	0.0320797	0.0133999	0.00102911	5	0.0309494	0.0170427	0.000957866
PSAP	SNAP23	29296	41	0.229376	8.24561e-71	0.0526134	3	0.00488239	0.708672	2.38377e-05	11	0.0358869	0.00601008	0.00128787
PSAP	SNCA	29142	26	0.229583	1.42607e-70	0.0527083	68	0.0602674	4.14267e-06	0.00363216	3	0.0338806	0.00969056	0.0011479
PSAP	SOD1	28665	28	0.21403	2.16871e-60	0.0458087	63	0.0436175	0.000955143	0.00190248	4	0.0130418	0.32349	0.00017009
PSAP	TBCA	29142	28	0.208898	1.77876e-58	0.0436383	58	0.108809	8.11352e-17	0.0118394	7	0.0520295	7.07234e-05	0.00270707
PSAP	TXN	29415	31	0.211479	1.82032e-60	0.0447234	69	0.0518926	6.83276e-05	0.00269284	2	0.0228783	0.0793213	0.000523416
PSCA	STX8	29442	89	0.834274	0	0.696012	76	0.0730267	2.02467e-08	0.0053329	8	0.0178177	0.171616	0.000317471
PSCA	SUSD1	28913	83	0.835338	0	0.697789	57	0.121072	2.50513e-20	0.0146585	16	0.0441535	0.000784178	0.00194953
PSCA	TGFBR1	29120	83	0.824599	0	0.679964	76	0.0499875	0.00013543	0.00249875	14	0.0116079	0.375781	0.000134743
PSCA	TGFBR3	29778	87	0.829921	0	0.688769	42	0.101708	3.6202e-15	0.0103445	3	0.0468875	0.000295198	0.00219844
PSIP1	RPA2	28701	2	-0.000798469	1.04823	6.37552e-07	3	0.0789144	2.13993e-09	0.00622749	2	0.00789717	0.549713	6.23653e-05
PSIP1	SAP18	29066	10	0.0130623	0.319376	0.000170624	75	0.0336093	0.0103877	0.00112959	7	0.00183372	0.888835	3.36253e-06
PSMD1	PTPN6	29647	84	0.0268835	0.0384555	0.000722722	2	-0.0078282	1.45326	6.12807e-05	1	0.00195224	0.880535	3.81124e-06
PSMD1	PTPRS	29866	87	0.0214378	0.0975861	0.000459581	85	0.300909	2.97855e-125	0.0905464	3	0.0058373	0.651956	3.40741e-05
PSMD1	RAD23B	28919	85	0.0398528	0.00243585	0.00158825	67	0.0500412	0.000140662	0.00250413	5	0.0121571	0.355311	0.000147796
PSMD1	SMAD1	28919	83	0.0400755	0.00230256	0.00160605	26	0.02054	0.118332	0.000421892	3	0.00169733	0.89732	2.88094e-06
PSMD1	STAU1	29083	86	0.0446272	0.000663207	0.00199159	4	-0.0209943	1.8906	0.000440761	15	-0.0140954	1.71752	0.000198679
PSMD1	TP53	28919	85	0.0304171	0.0207152	0.0009252	61	0.0511168	0.000100685	0.00261293	5	-0.00402439	1.24038	1.61957e-05
PSME1	PSME2	34660	65	0.0820856	7.66614e-12	0.00673804	64	0.0855142	9.92246e-13	0.00731268	11	0.0123823	0.302641	0.000153321
PSME1	TOR1AIP1	28702	63	0.0370427	0.00500342	0.00137216	66	0.501671	0	0.251674	4	0.00814078	0.537469	6.62724e-05
PSME1	TRIM26	28356	60	0.0573535	1.54853e-05	0.00328942	20	0.0323634	0.0147991	0.00104739	6	0.0108008	0.416098	0.000116657
PSME1	VIM	33563	65	0.0669966	3.93e-08	0.00448855	74	0.0349544	0.00418274	0.00122181	7	-0.00339405	1.219	1.15196e-05
PSMG3	PSMG4	28701	75	0.0352181	0.00761985	0.00124031	44	0.161028	1.19723e-34	0.0259299	3	0.034333	0.0092853	0.00117876
PSMG3	TRIM25	29442	75	0.0227224	0.0812608	0.000516306	61	0.0725115	2.54452e-08	0.00525791	1	0.0267643	0.0400104	0.000716325
PSRC1	RNASEH2A	28919	40	0.163864	4.31954e-36	0.0268515	73	0.100683	1.6623e-14	0.010137	4	-0.0111806	1.60472	0.000125006
PTEN	RALB	28115	48	0.00817145	0.540125	6.67726e-05	44	0.0656362	8.39052e-07	0.00430811	36	0.0231138	0.0830829	0.000534247
PTEN	RANGAP1	33220	73	0.033234	0.0067452	0.0011045	4	-0.00663446	1.41127	4.40161e-05	9	0.0104788	0.393107	0.000109805
PTEN	RFC4	28829	34	0.0138372	0.293511	0.000191469	87	0.0402624	0.00223112	0.00162106	4	0.0103954	0.430024	0.000108065
PTEN	TCL1B	33306	10	0.0115578	0.345606	0.000133584	84	0.0202163	0.0989824	0.000408697	15	-0.00493052	1.31256	2.43101e-05
PTEN	WWP2	33651	24	-0.00179877	1.11729	3.23557e-06	55	0.11543	2.10949e-21	0.013324	28	0.00884422	0.468189	7.82203e-05
PTGDS	SHBG	29309	56	0.111262	1.312e-17	0.0123793	63	0.241143	2.59663e-78	0.0581497	11	0.00405147	0.756482	1.64144e-05
PTK7	PTPRR	28915	68	0.0450703	0.000607112	0.00203133	67	0.0564472	1.74627e-05	0.00318629	6	0.0114088	0.385704	0.000130161
PTN	SDC1	33978	61	0.138586	1.71802e-30	0.019206	58	0.110028	9.39017e-20	0.0121062	6	-0.000394574	1.02594	1.55689e-07
PTN	STC2	33759	56	0.11481	2.99676e-21	0.0131813	86	0.106425	1.825e-18	0.0113262	5	-0.0058227	1.36759	3.39039e-05
PTP4A3	USO1	28642	12	0.00495358	0.70779	2.4538e-05	60	-0.0129158	1.6716	0.000166818	15	-0.0265168	1.95523	0.000703141
PTPN1	SLC27A4	33651	80	0.0375077	0.00208736	0.00140683	55	0.0409831	0.000771277	0.00167962	2	3.79258e-05	0.997518	1.43837e-09
PTPN1	STX7	28545	18	0.0247964	0.0610075	0.000614861	55	0.480488	0	0.230869	6	0.0730713	3.25202e-08	0.00533942
PTPN1	TDRKH	33651	81	0.0224891	0.0650637	0.00050576	24	0.217223	1.08035e-72	0.0471857	7	0.0092387	0.448579	8.53536e-05
PTPN1	TFRC	34295	79	0.0336822	0.0052738	0.00113449	23	0.370897	1.1304e-222	0.137564	4	-0.0241784	1.95475	0.000584597
PTPN1	TGOLN2	29431	16	0.0238735	0.0670328	0.000569944	20	0.537149	0	0.288529	12	0.0164696	0.206457	0.000271247
PTPN1	TMPRSS11B	28494	76	0.0213802	0.106589	0.000457112	78	0.0140783	0.288001	0.000198197	6	0.000671696	0.959571	4.51175e-07
PTPN6	SIGLEC10	34575	12	0.0218771	0.0688939	0.000478609	70	0.408026	1.01853e-275	0.166485	2	0.00200393	0.867677	4.01574e-06
PTPN6	SIGLEC7	34555	1	0.0324551	0.00696955	0.00105333	83	0.295728	1.61994e-139	0.0874548	9	-0.00097917	1.06487	9.58773e-07
PTPN6	SIRPA	34612	2	0.0321498	0.0074724	0.00103361	90	0.857747	0	0.73573	32	0.00599611	0.617933	3.59533e-05
PTPN6	SMAD3	29553	2	0.0198611	0.126841	0.000394462	38	0.227249	4.30988e-70	0.0516421	17	0.0189004	0.146273	0.000357226
PTPRB	TNC	29673	71	0.345176	1.15121e-165	0.119146	79	0.238193	2.5077e-77	0.0567361	2	-0.00538302	1.32155	2.89769e-05
PTPRF	RELT	34817	48	0.0602173	4.94414e-07	0.00362612	41	0.300713	1.71493e-145	0.090428	2	0.00673105	0.574406	4.5307e-05
PTPRF	RET	34656	48	0.0425747	0.000391981	0.00181261	70	0.342322	8.18757e-190	0.117184	5	0.00396785	0.741192	1.57438e-05
PTPRF	RHOC	34380	45	0.0656237	5.13683e-08	0.00430647	57	0.0584541	1.23229e-06	0.00341688	10	0.00239752	0.842442	5.74809e-06
PTPRF	SEPTIN9	34656	48	0.0419258	0.000480609	0.00175777	90	0.0707158	3.77895e-09	0.00500072	15	-0.0136992	1.74586	0.000187668
PTPRF	TP53	33990	50	0.0673271	2.75391e-08	0.00453294	69	0.0492768	4.81156e-05	0.00242821	16	0.019484	0.108206	0.000379625
PTPRF	VCAN	35155	47	0.0451697	0.000151386	0.0020403	58	0.477514	0	0.22802	5	-0.00937511	1.56813	8.78927e-05
PTPRH	RICTOR	29120	51	0.517614	0	0.267924	82	0.0195443	0.13587	0.00038198	29	0.0111321	0.395663	0.000123924
PTPRK	PXN	28840	56	0.0822114	4.02717e-10	0.00675871	62	0.468969	0	0.219932	10	0.0137793	0.29541	0.00018987
PTPRK	SCARB1	28840	57	0.0751356	1.1088e-08	0.00564535	74	0.0272358	0.0386004	0.000741788	3	0.0192513	0.143768	0.000370611
PTPRK	TEK	29619	61	0.0853491	4.73059e-11	0.00728447	63	0.418928	1.88308e-250	0.175501	4	0.00482415	0.710492	2.32724e-05
PTPRK	TK1	29663	60	0.0965171	9.36757e-14	0.00931555	83	0.0723514	2.42459e-08	0.00523472	2	-0.00416766	1.25173	1.73694e-05
PTPRN2	TNFRSF10B	34764	68	0.137296	1.31908e-30	0.0188502	82	0.324759	1.83785e-170	0.105468	3	-0.00703699	1.44255	4.95192e-05
PTPRN2	TNPO1	28830	62	0.142996	1.00937e-27	0.0204479	6	-0.0109657	1.59488	0.000120246	3	0.0047572	0.717981	2.2631e-05
PTPRS	SLITRK1	29034	84	0.301396	3.27596e-122	0.0908393	45	0.0906649	4.47918e-12	0.00822012	13	0.00958786	0.46513	9.1927e-05
PTPRZ1	VEGFA	29832	46	0.184326	9.55695e-47	0.0339761	84	0.489016	0	0.239136	14	-0.00665453	1.39267	4.42827e-05
PTX3	TNIP1	29521	45	0.0790798	1.16827e-09	0.00625362	3	0.0352511	0.00675125	0.00124264	1	-0.00867081	1.49466	7.51829e-05
PVR	QSOX1	29337	76	0.612752	0	0.375465	47	0.477908	0	0.228396	6	0.00718217	0.582307	5.15836e-05
PVR	SLAMF8	33999	76	0.602578	0	0.3631	46	0.657924	0	0.432864	21	-0.000767843	1.05047	5.89582e-07
PVR	TNFRSF12A	34923	79	0.618214	0	0.382188	75	0.0730946	9.6175e-10	0.00534283	25	0.0115636	0.333927	0.000133717
PXN	SELE	34009	70	0.440711	0	0.194226	47	0.0784586	9.22466e-11	0.00615576	4	0.00231334	0.848728	5.35155e-06
PXN	VCAM1	33681	53	0.452494	0	0.204751	68	0.0694492	1.15835e-08	0.00482319	3	0.00862983	0.478846	7.4474e-05
PXN	VEGFA	33954	61	0.461546	0	0.213025	88	0.495942	0	0.245958	23	0.0446295	0.000234436	0.00199179
QSOX1	TMEM106A	29364	44	0.47894	0	0.229384	38	0.0924431	1.27025e-12	0.00854572	24	0.00137907	0.915857	1.90182e-06
RAB2B	SMAD1	28824	49	0.116511	7.06168e-19	0.0135747	25	0.0304272	0.0208829	0.000925812	3	0.0193936	0.140966	0.000376113
RAB2B	TTF2	29302	49	0.109782	3.5291e-17	0.0120521	22	0.284623	1.2586e-109	0.0810102	13	0.0663388	3.7193e-07	0.00440083
RAB6A	RPA2	28701	25	0.0242758	0.0659048	0.000589313	10	0.0553637	2.70693e-05	0.00306514	2	-0.000366296	1.02213	1.34173e-07
RAB6A	TREML2	34388	51	0.0371775	0.00204547	0.00138217	54	0.300048	4.60598e-143	0.0900286	17	0.00668675	0.57929	4.47126e-05
RAB6B	RPA2	28115	63	0.0182248	0.171804	0.000332145	6	0.0620868	3.17531e-06	0.00385477	2	0.0159117	0.232878	0.000253184
RAB6B	SMAD1	33220	71	0.0289752	0.0181843	0.000839565	62	0.0375267	0.00221833	0.00140825	7	-0.0108241	1.6223	0.00011716
RAB6B	SNAP25	28079	63	0.0279225	0.0364144	0.000779667	75	0.120328	1.46341e-19	0.0144788	1	0.00177084	0.894458	3.13587e-06
RABEP1	RABGAP1L	28399	66	0.0647357	1.04761e-06	0.00419072	42	0.0458111	0.000553691	0.00209866	3	-0.0166973	1.79165	0.000278799
RABEP1	SLMAP	29270	67	0.059004	6.25871e-06	0.00348148	32	0.0342532	0.00876799	0.00117328	24	0.00341633	0.793836	1.16713e-05
RABEP1	SNAPIN	29375	67	0.0400343	0.00214669	0.00160275	8	0.0161269	0.216487	0.000260078	10	-0.000812857	1.04967	6.60736e-07
RABEP1	TP53	28253	61	0.0638442	1.56477e-06	0.00407608	59	0.0452912	0.000660738	0.00205129	2	0.00941899	0.479037	8.87174e-05
RABEP1	TRIM25	29270	67	0.0440954	0.000738905	0.0019444	64	0.0699254	8.5317e-08	0.00488956	5	0.001033	0.937017	1.06709e-06
RABEP1	VPS53	28838	66	0.0818011	4.93629e-10	0.00669141	92	0.0492256	0.000184247	0.00242316	7	0.0308413	0.0191723	0.000951188
RABGAP1L	STX7	28270	41	0.0698648	1.45148e-07	0.00488108	51	0.461685	1.40155e-296	0.213153	5	0.060205	5.89528e-06	0.00362465
RABGAP1L	VPS53	33745	47	0.0531863	1.23302e-05	0.00282879	96	0.0360413	0.00306356	0.00129897	3	0.017476	0.151134	0.000305411
RAC3	SPTBN2	28561	7	-0.0103425	1.5655	0.000106967	1	0.00965952	0.46545	9.33063e-05	2	0.00540486	0.68298	2.92125e-05
RAD23B	SH3GL3	28307	83	0.0623543	2.66548e-06	0.00388806	18	-0.00730042	1.41711	5.32962e-05	6	0.0123235	0.353905	0.000151867
RAD51	TP53	28458	4	-0.00350968	1.20877	1.23178e-05	5	0.0514443	0.000103341	0.00264652	20	0.0149165	0.260546	0.000222503
RALB	REPS1	29580	41	0.083811	1.07245e-10	0.00702429	80	0.0578956	8.35532e-06	0.00335191	5	0.00334801	0.796823	1.12092e-05
RALB	TRIM25	29120	40	0.0679809	2.07079e-07	0.00462141	64	0.0620853	2.1203e-06	0.00385459	5	0.0160456	0.220826	0.00025746
RANBP1	TIMP2	29451	72	0.0436261	0.00081096	0.00190324	51	0.0790583	1.23483e-09	0.00625021	2	0.00629613	0.62902	3.96412e-05
RANBP1	TNFSF13B	29110	72	0.0103555	0.42953	0.000107236	57	0.205595	1.327e-56	0.0422695	29	0.0113444	0.386794	0.000128696
RAP1A	SMARCA2	28115	88	0.00724745	0.58689	5.25255e-05	61	0.0211517	0.112757	0.000447395	11	0.0156641	0.24023	0.000245365
RAP1A	TRIM25	29120	88	0.0128777	0.325806	0.000165836	59	0.0877031	2.02019e-11	0.00769183	17	0.00684733	0.601358	4.6886e-05
RAPGEF2	SPP1	29346	61	0.0259881	0.0464978	0.000675382	53	0.149265	1.36427e-30	0.0222799	1	0.00685807	0.599384	4.70332e-05
RAPGEF2	TTN	28679	8	0.0183216	0.165349	0.00033568	16	0.0241098	0.067896	0.000581282	3	0.00512391	0.698053	2.62544e-05
RASGRF1	USP8	28005	84	0.0294176	0.0276943	0.000865393	10	0.0747177	2.1629e-08	0.00558274	16	-0.0152125	1.74501	0.000231419
RASSF2	STK4	33621	78	0.069784	1.01496e-08	0.00486981	34	0.052419	1.70399e-05	0.00274776	13	0.0281799	0.0208449	0.000794107
RASSF2	YWHAQ	28253	53	0.0876015	4.2262e-11	0.00767402	77	0.0162852	0.220984	0.000265209	14	0.0385369	0.00376605	0.00148509
RBKS	RPE	28481	51	0.248495	6.59597e-81	0.0617496	11	0.0228422	0.0847459	0.000521766	8	0.000482151	0.970979	2.3247e-07
RBM17	RPS10	29115	70	0.107935	1.47252e-16	0.0116499	14	0.00829673	0.526742	6.88358e-05	19	-0.0130037	1.67886	0.000169096
RBM17	SUGP1	30046	71	0.0979311	2.7813e-14	0.0095905	59	0.167027	7.58001e-39	0.0278981	3	0.0456838	0.000396472	0.00208701
RBM25	TOP1	29103	1	0.00276674	0.832866	7.65487e-06	9	0.00925871	0.480063	8.57238e-05	3	-0.0054233	1.32087	2.94122e-05
RBP1	SIRT2	28796	10	0.0545583	3.43524e-05	0.00297661	65	0.0816582	5.43845e-10	0.00666805	16	0.00096627	0.941557	9.33677e-07
RBP1	SOX2	29398	40	0.064734	6.77817e-07	0.0041905	22	0.0108248	0.40663	0.000117177	1	-0.0116689	1.62897	0.000136163
RCOR1	SERPINH1	28532	62	0.0472912	0.000352235	0.00223646	43	0.123072	1.05767e-20	0.0151468	3	0.00499657	0.705913	2.49657e-05
RCOR1	UHRF2	28100	58	0.0074544	0.576357	5.5568e-05	76	-0.000825213	1.04932	6.80977e-07	18	0.0408673	0.00218192	0.00167014
RECK	SSC4D	28776	52	0.198117	5.0273e-52	0.0392505	45	0.283157	1.45645e-106	0.0801778	4	0.0097721	0.458581	9.54939e-05
REEP4	TCTN3	30149	63	0.118418	2.82762e-20	0.0140227	79	0.573161	0	0.328514	11	0.0144101	0.26326	0.00020765
REG1A	REG1B	34774	79	0.2996	3.383e-144	0.0897602	73	0.307123	8.51292e-152	0.0943243	36	0.0752778	3.27315e-10	0.00566675
REG1A	REG3A	34774	78	0.28909	5.90867e-134	0.0835729	57	0.221061	1.00011e-77	0.0488681	18	0.0372468	0.0018928	0.00138733
RELB	SMAD2	29107	88	0.0296669	0.023607	0.000880128	78	0.0472953	0.000306596	0.00223684	2	-0.00470643	1.28041	2.21504e-05
RELB	TAX1BP1	29185	88	0.0103968	0.427097	0.000108094	68	0.0236505	0.0707986	0.000559344	53	0.0103194	0.430545	0.000106491
RELT	RHOC	34197	50	0.287184	5.44333e-130	0.0824744	57	0.069503	8.73199e-09	0.00483066	2	-0.00684389	1.42853	4.68389e-05
RELT	TGFBR2	34744	50	0.277975	1.73861e-123	0.0772702	79	0.0973089	4.32875e-16	0.00946903	2	0.0185643	0.121798	0.000344632
RELT	TNFRSF10A	34393	38	0.2626	7.55473e-109	0.0689588	77	0.457172	0	0.209006	7	0.0183125	0.128869	0.000335349
RELT	TNFRSF10B	34393	39	0.273906	1.25952e-118	0.0750247	79	0.323532	2.4346e-167	0.104673	10	0.0141353	0.241141	0.000199807
RET	SH3GL3	28892	80	0.343808	5.09588e-160	0.118204	23	0.0215663	0.10118	0.000465106	18	-0.00648901	1.37809	4.21073e-05
RFC4	TP53	28824	87	0.0391635	0.00294112	0.00153378	53	0.0530354	5.61421e-05	0.00281276	7	0.00371584	0.777905	1.38074e-05
RFC4	WWP2	29300	84	0.0441795	0.000717249	0.00195183	53	0.125809	4.15901e-22	0.0158279	15	-0.00751332	1.43473	5.64499e-05
RGCC	SMAD3	30102	5	0.0242939	0.0594542	0.000590195	38	0.231781	3.05907e-74	0.0537225	9	0.0589786	4.66974e-06	0.00347847
RHOC	ROBO1	34060	58	0.0799694	3.85265e-11	0.0063951	71	0.165799	3.49917e-43	0.0274893	18	-0.00354042	1.22983	1.25346e-05
RHOC	RTKN2	28278	54	0.064296	1.30508e-06	0.00413397	71	0.021148	0.111801	0.000447237	4	0.0121785	0.359848	0.000148317
RHOC	SCARB1	33466	58	0.0821186	1.71658e-11	0.00674347	88	0.0210536	0.0850194	0.000443252	4	-0.00479822	1.30529	2.30229e-05
RHOC	SLC16A1	33466	58	0.0497406	4.67968e-05	0.00247413	52	0.0531834	1.3414e-05	0.00282847	2	-0.00245087	1.15889	6.00678e-06
RHOC	SLC39A14	33466	60	0.0688556	1.7127e-08	0.00474109	76	0.0836786	7.05407e-12	0.0070021	2	0.0176573	0.148627	0.000311779
RHOC	SNAP23	34079	55	0.0631435	1.81903e-07	0.00398711	52	0.00319896	0.791752	1.02333e-05	1	-0.0126512	1.70363	0.000160052
RHOC	STX7	28354	63	0.0719323	5.88415e-08	0.00517425	53	0.470458	0	0.221331	16	0.0638023	1.52361e-06	0.00407073
RHOC	TNFRSF1A	34197	59	0.0638966	1.23275e-07	0.00408277	88	0.0694083	9.14716e-09	0.00481752	4	0.0114589	0.34339	0.000131306
RHOC	VTI1A	28543	60	0.0800666	1.38224e-09	0.00641065	88	0.0619119	2.85487e-06	0.00383309	11	0.0223501	0.0913299	0.000499529
RICTOR	STX4	28642	80	0.0497999	0.000162888	0.00248003	6	0.0110114	0.404718	0.000121251	24	0.00282127	0.830954	7.95959e-06
RICTOR	TSPYL1	29580	85	0.045102	0.000520311	0.00203419	54	0.0967164	8.99313e-14	0.00935407	1	0.00549503	0.672611	3.01954e-05
RILP	TRIM25	29668	74	0.072969	1.83554e-08	0.00532448	65	0.0620384	1.73412e-06	0.00384877	8	-0.0120621	1.64708	0.000145495
RIPK4	SDC4	28576	88	0.0517518	9.07483e-05	0.00267825	44	0.214436	1.96372e-60	0.0459827	23	0.0159319	0.228501	0.000253826
RIPK4	SLC16A1	28040	90	0.0293761	0.027817	0.000862954	50	0.0475968	0.000363042	0.00226545	4	0.00378741	0.776744	1.43445e-05
RIPK4	ST13	28465	91	0.0368826	0.00538251	0.00136033	29	0.0356285	0.00717724	0.00126939	16	0.017563	0.185179	0.000308461
RIPK4	THRAP3	29451	91	0.0348545	0.00746852	0.00121483	80	0.00855903	0.511344	7.3257e-05	14	0.00323313	0.804073	1.04531e-05
RIPK4	VWA5A	28369	91	0.0411566	0.00193183	0.00169386	4	0.000708951	0.957424	5.02612e-07	4	0.003879	0.77021	1.50466e-05
RLN1	SUSD1	29004	84	-0.000388558	1.0236	1.50977e-07	55	0.120733	2.79471e-20	0.0145765	7	-0.00500437	1.29683	2.50437e-05
RLN1	TIMP3	29708	79	-0.00645767	1.38126	4.17014e-05	63	0.48276	0	0.233057	14	0.0152961	0.238474	0.00023397
RNASEH2A	TRIM25	30046	72	0.0893958	3.85974e-12	0.00799162	70	0.0757636	4.09629e-09	0.00574013	22	0.00978027	0.448448	9.56537e-05
RNASET2	TRIM25	29669	56	0.346735	3.22614e-167	0.120225	64	0.0669389	2.45986e-07	0.00448081	6	0.0658696	3.81201e-07	0.0043388
RNF149	TNFRSF10A	28702	25	0.208648	1.74851e-57	0.0435338	83	0.456973	3.21692e-294	0.208824	12	0.00107221	0.93527	1.14962e-06
RNF149	TNFRSF10B	28702	21	0.20123	1.63186e-53	0.0404934	80	0.331274	4.5926e-147	0.109743	19	0.0267588	0.0426375	0.000716034
RNF31	TLR3	29043	80	0.0257756	0.0494994	0.000664379	96	0.873692	0	0.763337	1	0.00613091	0.640398	3.75881e-05
RNF31	TRIM25	29120	82	0.0341199	0.00921259	0.00116417	66	0.0651039	6.60545e-07	0.00423851	3	-0.0182442	1.83612	0.000332851
RNF4	SOD2	29133	1	-0.00919415	1.51709	8.45324e-05	15	0.12604	4.59513e-22	0.0158862	1	0.00919406	0.482909	8.45308e-05
RNF4	TAB2	29947	75	-0.0244079	1.94108	0.000595745	81	0.0509045	8.10876e-05	0.00259127	19	-0.000243131	1.01501	5.91125e-08
RNF4	TXNDC15	29240	72	-0.0269833	1.96093	0.000728098	29	0.572469	0	0.32772	12	0.00968975	0.458781	9.38912e-05
RNF4	VIM	28532	1	0.00466514	0.724598	2.17635e-05	64	0.0288154	0.0295079	0.000830327	15	-0.0123268	1.64813	0.000151951
RNF41	SUGT1	34299	67	0.0150348	0.213126	0.000226046	15	0.0196062	0.104456	0.000384402	10	0.0134009	0.267128	0.000179585
RNF41	TANK	33334	64	0.0206502	0.0918226	0.000426431	16	0.0278467	0.0229916	0.000775439	4	0.00237009	0.84659	5.61733e-06
RNF41	USP8	33267	64	0.0104473	0.39421	0.000109146	4	0.0613366	5.53561e-07	0.00376218	10	0.0118679	0.333111	0.000140846
RNF43	RSPO1	28941	46	0.078295	2.45428e-09	0.00613011	30	0.215528	8.38212e-62	0.0464523	7	-0.00791009	1.45261	6.25696e-05
RNF5	YOD1	28492	56	0.028138	0.033674	0.000791747	27	0.0839225	2.2285e-10	0.00704299	3	0.000296697	0.982136	8.80289e-08
ROBO2	SLIT2	34135	67	0.133509	1.58842e-28	0.0178247	72	0.0736132	1.13273e-09	0.0054189	7	0.0189298	0.117832	0.000358336
RPA2	SCAMP3	28642	20	0.0725393	3.88343e-08	0.00526195	34	0.0535847	4.95992e-05	0.00287132	3	0.00426284	0.74703	1.81718e-05
RPA2	SSBP1	29580	57	0.0738214	1.31143e-08	0.0054496	82	0.0441656	0.000678904	0.0019506	6	-0.00180153	1.11018	3.24549e-06
RPA2	TFRC	28791	9	0.069566	1.26376e-07	0.00483942	30	0.386788	7.6303e-205	0.149605	13	0.00079544	0.95188	6.32724e-07
RPA2	TP53	28110	11	0.072759	4.72138e-08	0.00529387	3	0.0354656	0.00782672	0.00125781	5	0.0143575	0.281776	0.000206137
RPA2	TPD52L2	28660	44	0.0836284	2.27931e-10	0.00699371	78	0.0402738	0.00229068	0.00162198	3	-0.00170172	1.10249	2.89585e-06
RPA2	TXNDC5	28972	9	0.0507079	0.000112716	0.00257129	29	0.105834	6.64743e-16	0.0112007	1	0.0127077	0.333486	0.000161484
RPL14	RRP15	28445	43	0.0515872	9.91256e-05	0.00266124	2	0.0222282	0.0936578	0.000494093	34	0.0118	0.373542	0.000139241
RPL14	STAU1	28324	41	0.0462074	0.000503969	0.00213512	19	0.0152803	0.250224	0.000233489	6	0.00326224	0.806099	1.06422e-05
RPS10	RRP15	28470	3	-0.00149458	1.08977	2.23377e-06	65	-0.00364354	1.21659	1.32754e-05	2	0.00800546	0.545872	6.40874e-05
RPS10	WWP2	28469	5	0.0189477	0.152872	0.000359017	50	0.112636	1.54322e-17	0.0126868	3	0.0175655	0.185118	0.000308546
RRAS	SEPTIN9	28796	81	0.0329325	0.0124432	0.00108455	90	0.0628747	1.79589e-06	0.00395323	9	0.0220841	0.0937849	0.000487708
RRM2	RRM2B	34299	89	0.0456099	0.000157684	0.00208026	51	0.0797375	3.76316e-11	0.00635807	17	0.0263198	0.0292751	0.000692732
RRM2	SLK	28458	76	0.0231846	0.0803138	0.000537526	57	0.0162498	0.220321	0.000264055	1	0.0241957	0.0679773	0.000585431
RRM2	TP53	34299	91	0.0399267	0.000941648	0.00159414	67	0.0653242	6.13283e-08	0.00426725	8	0.0276951	0.0218077	0.000767016
RRM2	TRIM25	28832	78	0.0281414	0.0326099	0.000791938	63	0.0655894	6.20382e-07	0.00430196	2	0.0365712	0.00548075	0.00133745
RSPO1	RSPO3	34574	40	0.22767	5.45178e-82	0.0518337	49	0.141926	1.92968e-32	0.0201429	3	0.00851031	0.479243	7.24253e-05
S100A11	SOD1	33611	36	0.101122	9.52868e-17	0.0102256	71	0.0297573	0.0146945	0.000885497	6	0.00307599	0.800927	9.46174e-06
S100A12	TP53	33375	38	0.170314	1.26842e-44	0.0290067	69	0.0480243	8.66769e-05	0.00230633	15	-0.00161287	1.10482	2.60136e-06
S100A13	STK4	28704	54	0.222327	3.24446e-65	0.0494295	46	0.0622026	2.40312e-06	0.00386916	13	0.0263235	0.0461241	0.000692929
S100A13	TP53	28110	52	0.189951	7.94259e-47	0.0360813	3	0.0281122	0.0350482	0.000790296	2	0.0012523	0.925207	1.56827e-06
S100A13	VAT1	28642	54	0.21153	5.99291e-59	0.044745	50	0.10193	1.05121e-14	0.0103898	2	0.025332	0.0552245	0.000641711
S100A14	S100A16	28877	35	0.126628	4.47114e-22	0.0160346	29	0.104601	1.59833e-15	0.0109413	7	0.0301021	0.0221619	0.000906134
S100A14	TDRKH	28930	35	0.112922	6.98223e-18	0.0127513	37	0.213166	1.91298e-60	0.0454398	5	0.00229347	0.861537	5.26002e-06
S100A16	UBXN1	28207	35	0.0661829	6.52053e-07	0.00438018	82	0.0304689	0.0221119	0.000928355	2	0.0154468	0.246062	0.000238603
S100A3	TP53	28824	73	0.0642589	1.04701e-06	0.00412921	53	0.0603346	4.56504e-06	0.00364026	1	0.0167037	0.204808	0.000279012
S100A4	SMAD2	29613	67	0.125633	2.88544e-22	0.0157837	77	0.0389917	0.00269012	0.00152035	5	0.0274057	0.0349495	0.000751072
S100A4	SMAD3	29613	70	0.137889	1.56751e-26	0.0190134	45	0.209638	8.2806e-60	0.0439479	30	0.0652567	5.00573e-07	0.00425843
S100A4	SRPK2	34487	71	0.133382	9.49119e-29	0.0177909	3	-0.0065925	1.4159	4.3461e-05	6	0.0182694	0.129244	0.00033377
S100A4	SSNA1	29619	68	0.116536	2.30878e-19	0.0135807	30	0.0402013	0.00197125	0.00161614	3	0.0284608	0.0284988	0.000810015
S100A4	SUGT1	33882	73	0.135513	3.87005e-29	0.0183638	4	0.0301001	0.013218	0.000906018	19	0.0257077	0.0343342	0.000660885
S100A4	TP53	33882	74	0.135357	4.48258e-29	0.0183215	70	0.0597168	8.6917e-07	0.0035661	25	0.0250812	0.0389667	0.000629066
S100A4	XRCC4	33799	69	0.120888	1.99409e-23	0.0146139	6	0.0428843	0.000420902	0.00183906	2	0.0209238	0.0854183	0.000437804
SAFB2	TP53	28919	83	0.0215924	0.100621	0.000466231	58	0.0520238	7.55707e-05	0.00270648	20	-0.0102403	1.56378	0.000104864
SAP18	TFPI	28929	78	-0.000607806	1.03686	3.69428e-07	38	0.284097	7.72672e-108	0.0807111	5	0.00192272	0.883756	3.69686e-06
SARG	SMAD3	29942	76	0.0863177	2.22335e-11	0.00745075	45	0.21279	2.83978e-62	0.0452797	27	0.0324539	0.0120221	0.00105326
SART1	TOP1	29039	49	-0.000983111	1.05971	9.66508e-07	6	-0.0069556	1.40384	4.83803e-05	1	0.0118933	0.364855	0.000141451
SART1	WWP2	28469	54	0.0107808	0.416059	0.000116225	51	0.0949071	7.2013e-13	0.00900736	10	0.00689883	0.602769	4.75938e-05
SCAMP3	STX7	28642	37	0.0547404	3.39592e-05	0.00299651	47	0.468192	0	0.219203	11	0.0792115	1.93549e-09	0.00627446
SCAMP3	SUGP1	29421	34	0.0674841	2.20312e-07	0.00455411	58	0.155883	2.51865e-33	0.0242996	5	0.0167952	0.1977	0.00028208
SCAMP3	TGOLN2	29524	30	0.0528036	4.92265e-05	0.00278822	41	0.52288	0	0.273404	7	-0.0133835	1.69614	0.000179119
SCAMP3	TMPRSS11B	28599	12	0.0745994	1.62185e-08	0.00556507	74	0.0118941	0.368483	0.00014147	8	0.00699998	0.596626	4.89998e-05
SCAMP3	VAMP5	33719	45	0.0687457	1.59754e-08	0.00472597	67	0.0816636	1.86974e-11	0.00666895	8	0.05593	4.31754e-06	0.00312816
SCARB1	STX7	28115	80	0.0143423	0.282242	0.000205701	51	0.453581	1.66609e-283	0.205736	18	-0.015304	1.74879	0.000234212
SCARB1	TMPRSS11B	28079	74	0.0199096	0.135775	0.000396393	76	0.0113993	0.39309	0.000129945	15	0.0102005	0.444746	0.000104049
SCARB2	SPTBN2	28019	59	0.213285	1.17968e-58	0.0454905	3	0.0243614	0.0682438	0.000593479	4	0.0162764	0.223167	0.000264922
SCARF1	SCARF2	35155	74	0.320195	2.34326e-167	0.102525	28	0.276354	1.88893e-123	0.0763717	15	-0.00875306	1.53695	7.66161e-05
SCARF2	SPINT2	34925	29	0.265023	1.34111e-112	0.070237	49	0.13967	9.10162e-32	0.0195077	5	0.00237013	0.843005	5.61751e-06
SCARF2	TP53	33999	29	0.253954	1.52722e-100	0.0644927	67	0.0620321	3.07309e-07	0.00384798	21	0.021103	0.0818691	0.000445336
SCG2	TNF	33892	63	0.0508051	2.85618e-05	0.00258115	32	0.0923987	2.49846e-14	0.00853752	24	0.0150685	0.214822	0.000227061
SCGB2A2	SMPD1	28787	77	0.0024672	0.851537	6.08706e-06	66	0.315174	6.00816e-133	0.0993348	3	-0.011011	1.59645	0.000121242
SCGN	SNAP25	28189	28	0.0655494	8.40807e-07	0.00429672	74	0.127855	5.59095e-22	0.0163469	4	0.0132923	0.318372	0.000176685
SCGN	STX7	28270	39	0.0783589	3.63901e-09	0.00614012	56	0.466122	5.07344e-303	0.217269	1	-0.00712259	1.40767	5.07313e-05
SCGN	TUBB3	28189	45	0.0558613	2.71175e-05	0.00312049	53	0.0381704	0.0041538	0.00145698	1	0.01455	0.274732	0.000211703
SCN2B	USO1	28796	82	0.0433794	0.000991904	0.00188177	63	0.00540457	0.681764	2.92094e-05	23	0.0116817	0.375435	0.000136462
SCPEP1	TANK	28280	49	0.28612	5.07839e-107	0.0818646	8	0.0198391	0.13574	0.000393589	11	0.0373578	0.00495565	0.0013956
SCPEP1	TBCB	28601	62	0.287755	1.7539e-109	0.0828031	47	0.0357999	0.00677205	0.00128164	9	0.0664542	4.89359e-07	0.00441616
SCPEP1	TWF2	29334	58	0.296989	9.24963e-120	0.0882027	41	0.0449754	0.000569644	0.00202279	19	0.0585214	7.29017e-06	0.00342476
SCRIB	STX6	28228	68	0.0151016	0.256609	0.000228057	63	0.0280914	0.0348111	0.000789129	2	0.0131057	0.324871	0.000171759
SCRIB	STX7	28528	70	0.0355645	0.00722044	0.00126484	49	0.469435	0	0.220369	6	0.0275432	0.0374967	0.000758626
SCRIB	TGOLN2	29375	70	0.0371729	0.00437701	0.00138183	25	0.533525	0	0.284649	12	0.00724135	0.578944	5.24371e-05
SDC4	TANK	33831	41	0.210959	6.24748e-69	0.0445037	14	0.0151488	0.212794	0.000229487	1	-0.00582932	1.36835	3.3981e-05
SDC4	TAX1BP1	29499	40	0.19288	1.51982e-50	0.0372028	72	0.0432203	0.000898946	0.00186799	16	0.0218695	0.093048	0.000478277
SDCCAG8	TPD52L2	29275	20	0.153766	2.6109e-32	0.023644	78	0.0386589	0.00309068	0.00149451	15	0.0086629	0.507498	7.50458e-05
SDCCAG8	TSC1	29107	21	0.165137	7.2832e-37	0.0272703	73	0.0321446	0.0141831	0.00103327	21	-0.0133484	1.69144	0.00017818
SDHB	TEX101	29299	87	0.0450609	0.000560248	0.00203049	14	0.251474	3.39675e-85	0.0632393	7	-0.0109442	1.59772	0.000119775
SDK2	SRPK2	28881	80	0.394256	4.07525e-214	0.155438	7	0.00794261	0.546165	6.3085e-05	15	0.0140884	0.284375	0.000198484
SDK2	STX7	28660	86	0.393227	2.63651e-211	0.154627	46	0.446048	2.20814e-278	0.198959	3	-0.0125956	1.65964	0.00015865
SDK2	VCAM1	28940	88	0.359832	1.76137e-176	0.129479	39	0.0846369	1.12392e-10	0.00716341	16	0.00975423	0.458119	9.5145e-05
SEC31A	USP8	28309	74	0.0875558	4.14267e-11	0.00766601	7	0.0766451	7.74257e-09	0.00587447	8	0.0157578	0.235851	0.000248307
SEL1L	TIMP3	29017	4	0.218706	8.65024e-64	0.0478324	68	0.450679	2.34319e-288	0.203111	7	0.0264764	0.0437138	0.000701001
SEL1L	TNFRSF1A	28892	5	0.19967	4.90475e-53	0.0398681	79	0.0930696	1.35701e-12	0.00866194	14	-0.00769059	1.44109	5.91452e-05
SELE	SELPLG	34759	43	0.0913078	2.40022e-14	0.00833711	47	0.373557	4.18729e-229	0.139545	10	-0.002037	1.13483	4.14937e-06
SELL	SELPLG	29593	67	0.355002	2.61119e-175	0.126027	35	0.35059	9.78231e-171	0.122913	4	0.0337896	0.00933385	0.00114174
SELL	VCAN	29902	65	0.351095	4.98539e-173	0.123267	53	0.468961	0	0.219925	1	0.0290006	0.0249203	0.000841038
SELP	SELPLG	34480	46	0.229069	8.57365e-83	0.0524728	43	0.351607	7.6644e-200	0.123627	2	0.00427796	0.722448	1.8301e-05
SELPLG	SLC13A1	29431	22	0.383293	2.60139e-205	0.146913	58	0.0197316	0.130117	0.000389336	5	0.029364	0.0242702	0.000862247
SELPLG	VCAN	34699	47	0.354832	5.31268e-205	0.125906	67	0.458116	0	0.20987	1	0.02463	0.0402047	0.000606638
SEMA3F	VEGFA	34695	77	0.156091	4.26372e-39	0.0243643	87	0.503231	0	0.253242	14	0.0592923	7.71089e-07	0.00351558
SEMA4C	TNF	33662	13	0.000502174	0.96714	2.52178e-07	34	0.0897818	1.58263e-13	0.00806077	3	0.00515126	0.672602	2.65355e-05
SEMA4C	TRIM25	29421	19	-0.00165239	1.10084	2.73039e-06	60	0.0894194	6.35617e-12	0.00799584	1	0.00381989	0.769559	1.45916e-05
SEMA4D	VCAM1	34791	54	0.0814639	1.00788e-11	0.00663637	70	0.0852707	1.04442e-12	0.00727109	4	0.0196658	0.100946	0.000386746
SEPTIN3	SLC39A14	28930	53	0.0198534	0.131047	0.000394157	58	0.0914489	3.18676e-12	0.0083629	5	0.00988467	0.452207	9.77067e-05
SEPTIN7	SEPTIN9	29049	2	0.0193096	0.141147	0.000372859	90	0.0618505	2.38699e-06	0.00382549	4	-0.00583524	1.34343	3.405e-05
SEPTIN7	SRP14	29049	1	0.0138575	0.29097	0.00019203	63	0.0162374	0.215947	0.000263653	2	0.0187649	0.152712	0.000352121
SEPTIN7	STX7	28760	1	-0.00861333	1.48632	7.41895e-05	53	0.47832	0	0.22879	5	0.0386871	0.00334012	0.00149669
SEPTIN7	TOP2B	28760	1	0.0183094	0.165004	0.000335236	65	0.0403759	0.00219296	0.00163022	13	0.0138176	0.294741	0.000190926
SEPTIN8	SH3GL3	29413	66	0.0794862	1.03126e-09	0.00631806	3	-0.00242155	1.1473	5.86392e-06	4	0.00875769	0.50188	7.66972e-05
SEPTIN9	SNAP23	34329	92	0.0698725	6.81835e-09	0.00488217	7	0.0150048	0.213841	0.000225145	11	0.00964044	0.424503	9.2938e-05
SEPTIN9	STK11	33719	91	0.0681338	2.1394e-08	0.00464222	89	0.0445075	0.000256283	0.00198091	2	0.0143697	0.238071	0.000206489
SEPTIN9	TP53	33699	90	0.0808106	3.06329e-11	0.00653036	67	0.0500997	3.87885e-05	0.00250998	19	-0.0098677	1.58202	9.73715e-05
SEPTIN9	UBE2L6	29538	91	0.082785	1.86338e-10	0.00685335	16	0.175134	6.69468e-42	0.0306719	3	0.00758939	0.55977	5.75989e-05
SERPINA1	SERPING1	29911	56	0.169465	8.79446e-40	0.0287183	38	0.246036	3.43541e-83	0.0605339	13	0.0390928	0.0024938	0.00152825
SERPINA1	TIMM10	29589	58	0.154882	4.32383e-33	0.0239886	27	0.14279	2.50696e-28	0.0203889	1	-0.0030693	1.1866	9.42059e-06
SERPINA1	TXNDC5	29340	53	0.16331	2.33742e-36	0.0266702	37	0.0988054	3.30622e-14	0.0097625	2	-0.00139073	1.08482	1.93413e-06
SERPINA1	YWHAQ	28965	57	0.17427	9.87585e-41	0.0303701	79	0.00981554	0.455103	9.63448e-05	8	0.0194109	0.139618	0.000376782
SERPINA12	TCTN3	28740	88	0.588568	0	0.346413	77	0.570489	0	0.325458	24	0.0377227	0.00423153	0.001423
SERPINA12	TSPAN8	28604	88	0.590971	0	0.349247	51	0.361878	1.53022e-176	0.130956	4	0.0140689	0.287391	0.000197935
SERPINA12	TXNDC15	33543	100	0.601416	0	0.361701	28	0.575525	0	0.331229	3	0.00532509	0.662794	2.83565e-05
SERPINB5	SOD1	33247	4	0.0351369	0.00416405	0.0012346	72	0.0321492	0.00874996	0.00103357	1	0.0180895	0.140244	0.000327228
SERPINB8	ZP3	29189	37	0.598595	0	0.358315	87	0.806578	0	0.650569	6	-0.0017481	1.10622	3.05584e-06
SERPINB9	TEX101	28685	79	0.129015	1.01117e-22	0.0166448	21	0.246988	1.75218e-80	0.0610029	1	-0.00729902	1.41956	5.32757e-05
SERPINH1	STAU1	28765	43	0.106739	4.76188e-16	0.0113932	10	0.00709713	0.590441	5.03693e-05	5	0.00434564	0.741747	1.88846e-05
SERPINH1	STX7	28760	44	0.0997849	3.32041e-14	0.00995703	49	0.496171	0	0.246186	6	0.0658726	5.72564e-07	0.0043392
SERPINH1	SUGP1	29663	46	0.125777	2.38455e-22	0.01582	59	0.166737	3.05326e-38	0.0278011	3	0.00438623	0.735547	1.9239e-05
SGSH	TMEM25	29640	91	0.630349	0	0.39734	88	0.304062	4.98257e-127	0.0924534	4	0.00980839	0.450224	9.62044e-05
SH3BP1	SRC	29559	52	0.213469	6.92693e-62	0.045569	52	0.0160421	0.217506	0.00025735	31	0.0435868	0.0008024	0.0018998
SH3BP1	WIF1	29775	51	0.231258	3.97323e-73	0.0534803	52	0.173005	3.10979e-41	0.0299306	7	-0.0116505	1.63129	0.000135735
SH3GL3	TMSB10	28977	1	0.0126231	0.33667	0.000159344	57	0.0326585	0.0129097	0.00106658	13	-0.0130856	1.68073	0.000171234
SHBG	SORD	29723	56	0.236037	4.72215e-76	0.0557135	54	0.119535	2.30821e-20	0.0142885	11	0.0105832	0.414619	0.000112005
SHC1	TPR	28369	1	0.00747513	0.573499	5.58775e-05	53	0.0156018	0.240024	0.000243415	1	0.0184126	0.165554	0.000339022
SHC1	YES1	28462	2	0.00797353	0.547545	6.35773e-05	63	0.0522273	8.07597e-05	0.00272769	1	-0.00294472	1.17578	8.6714e-06
SHD	TMOD4	28314	83	0.031726	0.016971	0.00100654	1	-0.00371334	1.22003	1.37889e-05	7	0.012882	0.332472	0.000165945
SHH	TSPAN8	29120	93	0.0509699	9.96391e-05	0.00259793	64	0.341787	2.73142e-159	0.116819	2	-0.0225694	1.91497	0.000509376
SHMT1	SNX2	29553	66	0.536742	0	0.288091	9	0.0582245	7.50116e-06	0.00339009	5	0.0271192	0.0370898	0.000735452
SHMT1	STXBP1	29647	59	0.542357	0	0.294151	67	0.04366	0.000771798	0.0019062	23	0.0343587	0.00814875	0.00118052
SHPK	TRAF3	28760	75	0.0842501	1.55704e-10	0.00709807	72	0.0358972	0.00647309	0.00128861	20	0.0105814	0.422344	0.000111966
SIAE	TGFBR3	34849	81	0.164737	1.37256e-43	0.0271382	36	0.114187	1.15537e-21	0.0130387	4	0.011324	0.344562	0.000128232
SIAE	TUBB3	28731	57	0.159356	5.4172e-34	0.0253943	52	0.00335703	0.799174	1.12697e-05	15	0.0253325	0.0548388	0.000641734
SIGLEC10	TLR1	28701	74	0.402357	2.32713e-222	0.161891	53	0.323994	2.1395e-140	0.104972	3	0.00122871	0.925848	1.50972e-06
SIGLEC10	TLR3	34882	69	0.421565	1.0835e-298	0.177717	96	0.876144	0	0.767629	14	0.0436427	0.000266117	0.00190468
SIGLEC5	TLR1	28746	97	0.692192	0	0.47913	45	0.289805	1.21176e-111	0.0839872	17	0.0226917	0.0853638	0.000514911
SIGLEC5	TLR3	34817	97	0.696389	0	0.484958	96	0.878353	0	0.771504	35	0.0307241	0.0103502	0.000943971
SIGLEC6	TLR3	35193	92	0.458334	0	0.21007	95	0.880916	0	0.776012	40	0.0277479	0.0199184	0.000769945
SIGLEC7	TLR3	34804	70	0.298176	6.6274e-143	0.0889087	94	0.874928	0	0.765498	36	0.0627947	1.58004e-07	0.00394317
SIGLEC9	TLR1	28953	56	0.427959	1.3501e-256	0.183149	44	0.330096	3.15283e-147	0.108964	34	0.0228968	0.0814883	0.000524263
SIGLEC9	TLR3	35144	78	0.43582	0	0.189939	95	0.877083	0	0.769275	9	0.0160677	0.178027	0.000258171
SIRPA	SIRPB1	34432	91	0.859437	0	0.738632	79	0.596009	0	0.355226	11	0.0902991	6.04183e-14	0.00815393
SIRT5	SNCG	33651	76	0.058127	1.82684e-06	0.00337875	26	0.686933	0	0.471877	12	0.0165207	0.175371	0.000272935
SKAP1	SRC	34253	57	0.0330595	0.00621135	0.00109293	16	0.0121118	0.316207	0.000146696	3	0.00531273	0.660206	2.82251e-05
SLAMF1	TXNDC15	33918	57	0.114682	2.67646e-21	0.013152	28	0.587167	0	0.344765	18	0.0140492	0.247306	0.000197379
SLC16A1	TGOLN2	28948	41	0.0372071	0.00463612	0.00138437	39	0.518851	0	0.269206	2	-0.0104645	1.57399	0.000109505
SLC16A1	TP53	33220	55	0.0326991	0.00768646	0.00106923	63	0.0338391	0.0058063	0.00114509	1	0.00342332	0.780256	1.17192e-05
SLC27A4	TRIM25	28840	44	0.0451412	0.000605014	0.00203772	65	0.0706186	7.92449e-08	0.00498699	1	-0.00495511	1.29327	2.45532e-05
SLC27A4	TSPAN15	28040	40	0.0378732	0.00455991	0.00143438	83	0.0384842	0.00394694	0.00148103	7	-0.00756574	1.42891	5.72404e-05
SLC39A14	STX4	33625	74	0.0879974	4.8653e-13	0.00774354	10	0.0238684	0.0503154	0.000569702	2	0.0150685	0.216625	0.00022706
SLC39A14	TGOLN2	28948	64	0.0852547	8.18962e-11	0.00726837	39	0.516352	0	0.266619	3	0.00166293	0.899338	2.76533e-06
SLMAP	STX4	29421	55	0.0250333	0.0548422	0.000626664	6	0.0253876	0.0514975	0.000644529	13	-0.0137195	1.7073	0.000188226
SLURP1	TIMP3	29558	29	0.312366	6.11104e-134	0.0975728	63	0.46002	1.82707e-307	0.211618	5	-0.013021	1.68314	0.000169546
SMAD1	SMAD3	28824	31	0.0270342	0.0401311	0.00073085	39	0.225715	1.73909e-67	0.0509471	19	0.0607391	3.93787e-06	0.00368924
SMAD1	SMAD5	33699	57	0.0424969	0.000483812	0.00180599	14	0.0292119	0.0164798	0.000853335	1	0.00792639	0.515319	6.28277e-05
SMAD1	TGFBR2	33882	54	0.0367528	0.00247958	0.00135077	72	0.0792148	6.58845e-11	0.00627498	4	-0.0104948	1.61228	0.000110142
SMAD1	TP53	34299	54	0.0653609	6.02913e-08	0.00427204	67	0.0533181	9.95761e-06	0.00284282	14	-0.00914625	1.55117	8.36539e-05
SMAD1	TTF2	28202	23	0.0349304	0.00870341	0.00122013	21	0.267217	7.95809e-93	0.0714051	27	0.0745219	2.105e-08	0.00555352
SMAD2	SMAD3	30325	79	0.0180263	0.160414	0.000324948	39	0.2139	1.04796e-63	0.0457532	7	0.0484166	0.000161926	0.00234417
SMAD2	SMAD5	29415	73	0.0385806	0.00308008	0.00148846	7	0.0215272	0.0987406	0.000463419	3	-0.00699061	1.4081	4.88686e-05
SMAD2	SMPDL3B	30325	80	0.0433313	0.000736955	0.0018776	1	0.0106601	0.406517	0.000113637	3	-0.00370982	1.22731	1.37628e-05
SMAD2	SORBS1	30102	79	0.027878	0.0305421	0.000777183	70	0.04732	0.000239914	0.00223919	2	-0.00367993	1.22471	1.35419e-05
SMAD2	STAMBP	29246	74	0.0338599	0.00960441	0.0011465	72	0.0401907	0.00210984	0.00161529	18	0.0126211	0.334506	0.000159292
SMAD2	TGFB1	29742	78	0.0157349	0.224997	0.000247587	24	0.217188	1.94248e-64	0.0471707	2	0.0251683	0.0522629	0.000633444
SMAD2	TMED8	30059	79	0.0432729	0.00079122	0.00187254	63	0.032873	0.0108088	0.00108063	10	-0.000715923	1.04426	5.12546e-07
SMAD3	SMAD5	29415	36	0.195295	1.16083e-51	0.0381402	14	0.0393595	0.00253253	0.00154917	2	0.0106186	0.415472	0.000112754
SMAD3	SRC	29553	41	0.206336	7.655e-58	0.0425746	58	0.0358681	0.00582058	0.00128652	7	0.0768136	3.36639e-09	0.00590034
SMAD3	TANK	28961	41	0.205533	2.74815e-56	0.0422439	13	0.0251023	0.0560939	0.000630127	8	0.00871688	0.507158	7.5984e-05
SMAD3	TGFB1	29742	46	0.219539	7.79427e-66	0.0481974	24	0.202546	4.16456e-56	0.0410251	20	0.0523914	5.28785e-05	0.00274486
SMAD3	TGM2	29371	37	0.216337	3.65786e-63	0.0468015	38	0.114223	1.61835e-18	0.0130468	4	0.0357655	0.00611715	0.00127917
SMAD3	TP53	28824	41	0.219277	1.0562e-63	0.0480825	53	0.0490051	0.000197694	0.0024015	16	0.0111479	0.397438	0.000124276
SMAD3	TP73	29302	40	0.22682	2.97895e-69	0.0514473	94	0.0492881	0.000160312	0.00242932	3	0.0189135	0.147711	0.000357722
SMAD3	TRIM25	30059	40	0.218284	9.31868e-66	0.0476479	69	0.0704419	4.57559e-08	0.00496206	13	0.0441769	0.00061248	0.0019516
SMAD3	WWP2	29300	39	0.212944	4.55135e-61	0.0453453	53	0.134902	3.32209e-25	0.0181986	13	0.00805789	0.537423	6.49296e-05
SMAD3	ZBTB16	28824	35	0.216185	6.28651e-62	0.0467361	43	0.282871	1.66129e-106	0.0800158	24	-0.000273642	1.01657	7.488e-08
SMARCA2	SOD2	33836	89	0.0656236	6.54844e-08	0.00430645	29	0.134238	1.39005e-28	0.0180198	1	-0.0140191	1.75112	0.000196534
SMARCA2	SOX9	28207	73	0.0330803	0.0129668	0.00109431	3	0.0133657	0.315535	0.000178643	2	0.000229216	0.986268	5.254e-08
SMARCA2	WWP2	33651	85	0.0516206	2.26709e-05	0.00266469	51	0.123295	3.26178e-24	0.0152016	8	0.0110131	0.366348	0.000121288
SMC3	SOX2	29027	15	0.0320023	0.0147535	0.00102415	21	0.017926	0.172062	0.000321341	27	0.0147618	0.260789	0.000217911
SMC3	TOP2B	28483	6	0.0213764	0.106712	0.000456951	68	0.0681198	2.66131e-07	0.00464031	4	0.0117452	0.375472	0.00013795
SMC3	UBE2L6	29044	13	0.0314157	0.0166533	0.000986946	20	0.165865	4.23143e-37	0.0275113	3	-0.000249898	1.01519	6.24488e-08
SMOC2	TNC	34836	83	0.348282	7.28199e-198	0.1213	80	0.213724	8.64639e-73	0.0456781	8	0.00123214	0.918101	1.51816e-06
SMPD1	VTI1A	29070	48	0.303264	5.99906e-124	0.0919688	89	0.0632645	1.38125e-06	0.0040024	7	-0.0162213	1.7838	0.00026313
SMPD3	TNF	28217	8	0.0319478	0.0163952	0.00102066	33	0.0772921	6.11469e-09	0.00597408	7	-0.00133237	1.07971	1.77521e-06
SMTN	TRIM25	30026	3	0.0345707	0.00737989	0.00119514	65	0.0494247	0.000127332	0.00244281	2	0.00941677	0.465642	8.86756e-05
SNAP23	STX4	34329	15	0.012165	0.313554	0.000147988	6	0.0287983	0.0170258	0.000829341	5	0.0210872	0.0806259	0.000444672
SNAP23	STX7	28704	18	0.0205516	0.1195	0.000422369	48	0.47084	0	0.22169	5	0.0865572	5.07517e-11	0.00749214
SNAP23	VAMP5	33978	11	0.0094859	0.434324	8.99824e-05	65	0.0770239	2.05069e-10	0.00593268	11	0.0377552	0.00185344	0.00142545
SNAP25	SNAP29	28790	78	0.11271	9.64519e-18	0.0127036	28	0.0548522	3.12038e-05	0.00300876	5	0.0209711	0.111577	0.000439786
SNAP25	SNCA	28474	69	0.129334	1.14382e-22	0.0167273	62	0.0467961	0.000411921	0.00218987	8	0.0289628	0.0288541	0.000838846
SNAP25	STX7	28558	78	0.116263	1.20664e-18	0.013517	48	0.494376	0	0.244407	7	0.0690971	1.72423e-07	0.0047744
SNAP25	STXBP1	29267	68	0.132136	3.26631e-24	0.0174598	66	0.0313431	0.0164858	0.000982391	20	0.0062452	0.63287	3.90025e-05
SNAP25	SYT1	29268	76	0.125107	7.46907e-22	0.0156517	75	0.0046165	0.724005	2.13121e-05	5	0.0166375	0.203135	0.000276808
SNAP25	VAMP5	28131	71	0.10957	1.70081e-16	0.0120056	61	0.0859617	1.05937e-10	0.00738942	17	0.0335563	0.0118327	0.00112603
SNAP25	VAMP8	28558	78	0.118454	2.67307e-19	0.0140315	46	0.127634	3.56173e-22	0.0162905	4	-0.00318474	1.19015	1.01426e-05
SNAP29	STX4	34538	78	0.0453002	0.000165832	0.00205211	5	0.0124291	0.301691	0.000154482	1	0.00612691	0.610675	3.7539e-05
SNAP29	STX7	28852	52	0.0697071	1.1562e-07	0.00485908	48	0.470374	0	0.221252	5	0.0953303	3.97832e-13	0.00908786
SNAP29	STX8	34487	11	0.0480286	6.59977e-05	0.00230675	81	0.0809683	1.64942e-11	0.00655586	1	-0.00964479	1.57679	9.30221e-05
SNAP29	TGOLN2	29762	72	0.0531054	4.14815e-05	0.00282018	47	0.522549	0	0.273057	2	-0.00485114	1.29173	2.35336e-05
SNAP29	TRAF3	28852	54	0.0654269	6.55457e-07	0.00428068	69	0.023782	0.0708623	0.000565585	3	0.00617412	0.639147	3.81198e-05
SNAP29	VAMP5	33886	83	0.0478908	8.01237e-05	0.00229353	67	0.0771384	2.03692e-10	0.00595033	24	0.0376707	0.00192429	0.00141908
SNAP29	VCAM1	34664	75	0.0408793	0.000663176	0.00167112	60	0.0736018	8.50502e-10	0.00541723	1	0.00356702	0.766518	1.27237e-05
SNAP29	VTI1A	29053	17	0.0371992	0.00457078	0.00138378	88	0.05695	1.40224e-05	0.0032433	2	0.012122	0.355581	0.000146944
SNAPIN	SPP1	29814	8	0.0259627	0.0450053	0.000674064	55	0.122241	2.73808e-21	0.0149429	17	0.0079057	0.541655	6.25001e-05
SNCA	SRC	28996	66	0.0406345	0.0019683	0.00165116	68	0.0254891	0.0522674	0.000649696	26	0.0150622	0.251456	0.000226869
SNCA	STAMBP	28687	65	0.0408463	0.00197188	0.00166842	66	0.0369946	0.00507194	0.0013686	36	0.0154365	0.242394	0.000238287
SNCA	USP8	28366	66	0.0302242	0.0228171	0.000913501	18	0.0572467	1.60058e-05	0.00327718	33	0.0117392	0.376682	0.000137809
SNCA	WWP2	28739	64	0.0551428	2.88205e-05	0.00304073	52	0.130215	3.70744e-23	0.0169561	14	0.0134114	0.309377	0.000179866
SNCG	SULT1A1	34692	47	0.691268	0	0.477852	50	0.123578	5.09228e-25	0.0152716	24	0.00179412	0.881227	3.21886e-06
SNCG	TIMP2	29434	50	0.699365	0	0.489112	59	0.0693667	9.97837e-08	0.00481174	6	0.0158443	0.224216	0.00025104
SNU13	TEX101	28392	26	-0.0210405	1.8871	0.000442703	22	0.241649	3.02865e-76	0.0583941	1	-0.0266707	1.95553	0.000711328
SNX18	SNX9	29432	74	0.0544691	2.90104e-05	0.00296688	65	0.0440799	0.000717653	0.00194303	22	0.0471447	0.000296657	0.00222263
SNX2	STX7	29107	51	0.0525494	6.04131e-05	0.00276144	53	0.473248	0	0.223963	13	0.0189337	0.148633	0.000358486
SNX2	TFRC	29525	46	0.0709295	4.86356e-08	0.005031	19	0.376245	6.08886e-198	0.141561	2	0.00886949	0.495595	7.86679e-05
SNX2	TGOLN2	30027	51	0.068108	1.27187e-07	0.00463869	49	0.512127	0	0.262274	2	0.00708761	0.58292	5.02342e-05
SNX2	TREML2	29501	45	0.0790346	1.20942e-09	0.00624647	54	0.28355	1.64355e-109	0.0804005	26	0.0339373	0.00913466	0.00115174
SNX2	TSC22D1	30102	9	0.0758561	3.79611e-09	0.00575415	55	0.0507936	8.05582e-05	0.00257999	5	0.0117779	0.360887	0.00013872
SNX5	STK4	28830	24	0.0277904	0.034842	0.000772305	38	0.0554201	2.54689e-05	0.00307139	1	-0.0205122	1.88063	0.000420751
SNX5	STX7	28528	32	-0.000217303	1.01309	4.72204e-08	49	0.462371	3.10006e-300	0.213787	4	0.0803233	1.2366e-09	0.00645183
SNX5	TFRC	28915	78	0.0398022	0.00246715	0.00158421	38	0.371844	4.40212e-189	0.138268	1	0.0273825	0.0373179	0.0007498
SOD1	TBCA	28277	60	0.0255601	0.0546059	0.000653317	63	0.0876706	4.00034e-11	0.00768613	1	0.00594687	0.654797	3.53652e-05
SOD1	TPM3	27966	59	0.041405	0.00195383	0.00171437	2	0.00708036	0.596526	5.01314e-05	4	0.0109524	0.412825	0.000119955
SOD1	TRIM24	28373	2	0.0146004	0.271506	0.00021317	79	0.0461564	0.000505427	0.00213041	1	0.00370023	0.780503	1.36917e-05
SOD1	TXN	28466	63	-0.0012693	1.07628	1.61113e-06	65	0.0460721	0.000506458	0.00212264	8	0.00856019	0.518439	7.32769e-05
SOD2	STX7	28746	37	0.140221	1.23138e-26	0.0196618	47	0.480059	0	0.230456	6	0.0415849	0.00161194	0.00172931
SORBS1	SRC	29650	63	0.0635065	9.86441e-07	0.00403308	67	0.0285876	0.0277064	0.000817253	5	0.0222232	0.087048	0.000493869
SORBS1	VIM	29004	69	0.0428251	0.0011053	0.00183399	60	0.0333374	0.0111151	0.00111138	5	0.0221848	0.0911455	0.000492164
SORD	THOP1	34363	57	0.130257	2.17069e-27	0.0169669	38	0.199661	9.85743e-63	0.0398646	12	0.0178492	0.139005	0.000318595
SORT1	STAM	29365	40	0.121845	7.21355e-21	0.0148461	57	0.0406437	0.00183709	0.00165191	10	-0.00395081	1.23789	1.56089e-05
SORT1	TCOF1	29518	40	0.142112	5.20727e-28	0.020196	79	0.0519204	6.58122e-05	0.00269572	11	0.00507657	0.696568	2.57715e-05
SORT1	TF	29564	41	0.161156	1.08624e-35	0.0259711	54	0.270704	8.22213e-100	0.0732805	7	0.00662124	0.610751	4.38408e-05
SORT1	VAMP5	33929	42	0.134033	1.42679e-28	0.0179649	66	0.0658683	5.6183e-08	0.00433863	4	0.0192069	0.113662	0.000368904
SOX2	STAU1	29027	21	0.0162834	0.214806	0.00026515	4	0.0133806	0.308059	0.000179041	2	-0.00143276	1.08691	2.05279e-06
SOX2	THRAP3	29059	29	0.00441691	0.736396	1.95091e-05	11	0.0240518	0.066752	0.000578491	2	0.0133606	0.308532	0.000178507
SOX2	TRIM26	29027	21	0.00510755	0.697227	2.60871e-05	50	0.0123546	0.346636	0.000152635	3	0.00519986	0.692033	2.70385e-05
SPARC	TGFB1	34854	84	0.0723474	1.47681e-09	0.00523415	35	0.187187	5.47307e-56	0.0350391	5	0.0355257	0.00301381	0.00126208
SPARC	TGM2	34475	72	0.0885357	1.77424e-13	0.00783856	35	0.127378	2.4487e-26	0.0162252	9	-7.77748e-07	1.00005	6.04892e-13
SPARC	TNC	34720	80	0.0809193	1.44897e-11	0.00654794	77	0.226444	1.88747e-81	0.0512771	3	0.010874	0.364935	0.000118244
SPARC	VEGFA	34805	81	0.100727	3.64402e-17	0.0101459	80	0.487902	0	0.238048	25	0.0580754	1.24332e-06	0.00337275
SPP1	USP8	34300	52	0.121667	4.84802e-24	0.0148027	6	0.0537562	8.39822e-06	0.00288973	1	-0.0238234	1.95152	0.000567553
SPRED2	VSNL1	29185	71	0.0867756	3.12004e-11	0.00753001	20	0.234498	9.64599e-74	0.0549891	18	0.00352348	0.787824	1.24149e-05
SPRR3	TIMD4	29601	54	0.200805	6.60354e-55	0.0403228	32	0.185547	5.29312e-47	0.0344276	8	0.0192106	0.139431	0.000369046
SPRY2	TXNDC5	34123	58	0.0690895	1.1094e-08	0.00477336	60	0.106647	1.01478e-18	0.0113737	3	0.0311901	0.00997501	0.000972825
SPRY2	ZBTB16	33334	53	0.0856759	2.44119e-12	0.00734037	58	0.270085	8.9475e-112	0.072946	28	0.0298966	0.0146462	0.000893805
SPTBN2	TRIM25	29134	3	0.00541452	0.679464	2.9317e-05	62	0.0706642	6.69136e-08	0.00499343	11	0.00096679	0.941187	9.34683e-07
SRC	STC2	34634	72	0.016276	0.175617	0.000264907	83	0.101805	2.01349e-17	0.0103642	6	0.0167047	0.164513	0.000279045
SRC	STX7	28798	14	0.00833687	0.527032	6.95034e-05	48	0.452875	2.64175e-289	0.205096	20	0.0737938	2.06459e-08	0.00544553
SRC	TFF1	34527	15	0.0130874	0.276876	0.00017128	55	0.230715	4.2331e-84	0.0532296	7	0.0124212	0.302068	0.000154286
SRC	TLR3	34856	20	0.0134409	0.261834	0.000180658	96	0.877882	0	0.770677	19	0.00498388	0.677378	2.4839e-05
SRC	TMSB10	34684	20	0.0175183	0.144614	0.000306892	70	0.0258332	0.0314427	0.000667352	3	0.00335196	0.78016	1.12357e-05
SRC	TNFRSF11A	34856	7	0.0246265	0.0397759	0.000606463	64	0.460849	0	0.212382	3	0.0191914	0.109112	0.000368308
SRC	TNFRSF1A	34684	16	0.0193918	0.106341	0.000376042	86	0.0579522	1.36806e-06	0.00335846	25	0.0118847	0.322346	0.000141247
SRC	TRAF3	28798	47	0.0310983	0.0182724	0.000967107	70	0.0620211	2.47506e-06	0.00384661	4	0.0239376	0.069302	0.00057301
SRC	VCAM1	34604	19	0.0416277	0.000532717	0.00173287	65	0.0681111	1.41561e-08	0.00463912	5	0.00439677	0.714598	1.93316e-05
SRP14	VCAM1	34314	61	0.0344877	0.00427406	0.0011894	70	0.0869342	5.44374e-13	0.00755756	1	0.0195292	0.105748	0.00038139
SRPK2	TOP2B	28701	5	0.0202011	0.125939	0.000408084	11	0.0507482	0.000119835	0.00257538	3	-0.00237701	1.14289	5.6502e-06
SRPK2	VSTM2L	33804	5	0.00990018	0.415729	9.80135e-05	50	0.128058	4.08607e-26	0.0163989	4	0.0287776	0.0179753	0.000828151
SSNA1	TANK	28974	30	0.0242613	0.0648049	0.00058861	9	0.0105572	0.421716	0.000111455	6	0.016643	0.205279	0.000276991
SSNA1	TIMM10	30007	24	0.0205962	0.110635	0.000424204	29	0.137731	8.34444e-27	0.0189699	1	0.000444779	0.97252	1.97828e-07
ST13	TNFRSF14	28955	27	0.0291546	0.0265128	0.00084999	54	0.107285	2.69824e-16	0.01151	2	-0.00358617	1.21503	1.28606e-05
ST6GAL1	USP28	29847	66	0.159999	1.60452e-35	0.0255996	56	0.0835761	9.99698e-11	0.00698497	1	0.00640786	0.620623	4.10607e-05
STAM	STX6	28824	55	0.0315201	0.0167061	0.000993516	61	0.0433023	0.00100765	0.00187509	4	0.00994415	0.450354	9.88862e-05
STAM	USP8	28902	22	0.0438314	0.000858458	0.0019212	10	0.0666893	3.88111e-07	0.00444747	1	0.00963357	0.464008	9.28057e-05
STAMBP	TP53	33469	69	0.0477096	9.43623e-05	0.0022762	70	0.0522965	1.86437e-05	0.00273492	17	-0.011311	1.64515	0.00012794
STAMBP	USP28	29335	73	0.0275218	0.0350294	0.000757449	54	0.0668539	2.96898e-07	0.00446944	13	0.0234178	0.07288	0.000548393
STAMBP	VAMP8	28490	70	0.0361053	0.00641651	0.00130359	48	0.122635	1.54e-20	0.0150394	7	-0.012392	1.65034	0.000153562
STC2	TRIM25	29510	77	0.0846165	7.46899e-11	0.00715996	62	0.0769814	3.18838e-09	0.00592614	7	-0.000338532	1.02074	1.14604e-07
STIP1	TPR	28607	14	0.0137198	0.299478	0.000188234	20	0.0317081	0.0164672	0.0010054	2	0.0187287	0.156657	0.000350765
STIP1	VCAM1	34546	8	0.0039514	0.742621	1.56136e-05	67	0.0615793	3.01624e-07	0.00379201	4	0.00786977	0.513092	6.19333e-05
STIP1	YAP1	29529	60	0.00592529	0.648943	3.5109e-05	61	0.0488104	0.000175267	0.00238246	1	0.00618368	0.634728	3.82379e-05
STK11	THOP1	33814	87	0.0508318	2.89088e-05	0.00258387	39	0.198189	7.36468e-61	0.039279	4	0.00597144	0.623459	3.56581e-05
STK11	TNFRSF1A	33807	91	0.0573208	2.40258e-06	0.00328568	89	0.0603951	6.70823e-07	0.00364757	20	0.00807187	0.506946	6.51551e-05
STK11	TP53	33267	91	0.0450753	0.000235264	0.00203179	69	0.0695233	1.37449e-08	0.00483349	2	-0.00175541	1.11383	3.08148e-06
STK4	TCOF1	29573	53	0.0511813	8.22589e-05	0.00261953	81	0.0750573	7.51314e-09	0.0056336	8	0.0201942	0.120467	0.000407806
STOML2	TEX101	28387	4	-0.0147263	1.73274	0.000216865	22	0.247205	8.40248e-80	0.0611104	2	0.0211198	0.111583	0.000446048
STOML2	TGFB1	28775	60	-0.0143243	1.72274	0.000205185	36	0.206718	1.40366e-56	0.0427325	8	0.00714242	0.588008	5.10141e-05
STX16	STX7	28110	64	0.0468186	0.000445416	0.00219198	52	0.454093	3.60252e-284	0.206201	10	0.0538606	5.33364e-05	0.00290097
STX16	TFRC	33714	75	0.0430066	0.000412054	0.00184957	24	0.381463	1.7837e-232	0.145514	18	0.00878629	0.470713	7.7199e-05
STX16	VAMP5	33267	76	0.0465101	0.000147656	0.00216319	61	0.076407	4.37118e-10	0.00583803	12	0.00928615	0.448866	8.62326e-05
STX16	VTI1A	28253	54	0.0463573	0.000491002	0.002149	87	0.0664534	5.74828e-07	0.00441605	10	0.011	0.408422	0.000121
STX1B	VAMP5	28267	54	0.00964649	0.468365	9.30547e-05	70	0.0693739	1.77848e-07	0.00481274	1	0.00652852	0.623601	4.26216e-05
STX4	STX7	28642	6	0.0315645	0.0168949	0.000996317	47	0.471757	0	0.222555	6	0.0666855	4.38319e-07	0.00444695
STX4	STX8	34363	5	0.0211144	0.0800829	0.000445816	79	0.0744244	6.53114e-10	0.005539	9	0.0200268	0.0969073	0.000401072
STX4	SYT1	29501	6	0.0256555	0.0487762	0.000658205	12	0.00490755	0.706264	2.40841e-05	6	0.0171054	0.188945	0.000292594
STX4	TFRC	34368	7	0.0118108	0.327573	0.000139495	22	0.373718	9.14477e-227	0.139665	14	0.00395895	0.742796	1.56733e-05
STX4	TOR1AIP1	28818	7	0.0142441	0.279629	0.000202895	73	0.491738	0	0.241807	2	-0.00516169	1.30477	2.66431e-05
STX4	TXLNA	34238	8	0.0163442	0.176288	0.000267134	9	0.0177513	0.141911	0.00031511	4	0.00809347	0.503115	6.55043e-05
STX4	VAMP5	33719	5	0.00236202	0.846236	5.57916e-06	71	0.0687	1.63292e-08	0.00471969	6	0.0388656	0.00141247	0.00151053
STX5	TGOLN2	29339	6	-0.00607516	1.35824	3.69076e-05	24	0.526375	0	0.277071	4	0.00323418	0.804386	1.04599e-05
STX6	STX7	28110	18	0.00440534	0.741218	1.9407e-05	52	0.47123	0	0.222057	4	0.0670819	4.79464e-07	0.00449998
STX6	VAMP5	33267	5	0.0325287	0.00796764	0.00105812	64	0.0593619	1.26441e-06	0.00352383	5	-0.0025445	1.16438	6.47446e-06
STX7	STX8	28701	51	0.455403	5.78448e-292	0.207392	76	0.0952999	4.6525e-13	0.00908206	24	0.0543106	3.8406e-05	0.00294964
STX7	SUGP1	29120	52	0.460088	4.52979e-303	0.211681	59	0.157925	7.72801e-34	0.0249402	9	0.0612335	2.91911e-06	0.00374955
STX7	SV2A	28478	49	0.466975	1.83746e-306	0.218065	20	0.135781	7.64313e-25	0.0184364	4	0.067983	2.81896e-07	0.00462168
STX7	SWAP70	29120	52	0.464689	0	0.215936	68	0.146251	3.28443e-29	0.0213894	14	0.0539828	3.75882e-05	0.00291414
STX7	TOR1AIP1	28528	49	0.471172	0	0.222003	72	0.500392	0	0.250392	20	0.0466117	0.000428638	0.00217265
STX7	TPD52L2	28660	46	0.478826	0	0.229274	77	0.0332918	0.0117131	0.00110834	8	0.0803863	1.09725e-09	0.00646196
STX7	TSC1	29580	50	0.478679	0	0.229133	78	0.0305179	0.0189074	0.000931343	2	0.0409832	0.00161655	0.00167962
STX7	VAMP5	28217	53	0.449252	1.72911e-278	0.201827	64	0.0648249	1.09533e-06	0.00420227	32	0.030551	0.0217324	0.000933361
STX7	VAMP8	29580	57	0.465563	0	0.216749	32	0.110026	2.12623e-17	0.0121057	19	0.106129	2.7382e-16	0.0112633
STX7	VPS53	28642	45	0.458254	1.87472e-295	0.209997	90	0.0323524	0.0143393	0.00104668	7	0.105195	1.44022e-15	0.011066
STX7	VTI1A	28660	46	0.454681	1.58197e-290	0.206734	85	0.0780641	3.25932e-09	0.006094	18	0.0648639	8.88039e-07	0.00420733
STX7	YES1	28642	49	0.464898	3.76624e-305	0.21613	69	0.0529487	6.09023e-05	0.00280357	14	0.0877809	2.83359e-11	0.00770549
STX8	VAMP5	33804	79	0.0740441	1.09373e-09	0.00548254	64	0.0867133	9.22283e-13	0.00751919	13	0.0276931	0.022791	0.000766908
STX8	VAMP8	28701	76	0.0630037	1.77896e-06	0.00396946	33	0.112283	1.43845e-17	0.0126074	21	0.0107224	0.416673	0.00011497
STX8	VTI1A	28881	75	0.0853265	8.28913e-11	0.00728061	88	0.0616828	2.71419e-06	0.00380476	14	0.0134425	0.307038	0.000180702
STXBP1	USO1	29519	66	0.0345253	0.00798173	0.001192	65	-0.00435332	1.26192	1.89514e-05	10	0.00893563	0.49246	7.98455e-05
SUMF1	TNFSF13	28876	72	0.0838789	1.72391e-10	0.00703567	66	0.28279	1.21083e-106	0.0799702	5	-0.00308705	1.18544	9.5299e-06
SUOX	TIMM10	30149	57	0.0414214	0.00129564	0.00171573	31	0.12616	8.1039e-23	0.0159163	6	0.00364729	0.777068	1.33027e-05
SUSD1	TMEM106A	28902	55	0.122006	1.29682e-20	0.0148855	35	0.0593687	6.28427e-06	0.00352464	14	0.012523	0.341143	0.000156826
SWAP70	TAX1BP1	30087	58	0.142766	9.06279e-29	0.0203822	70	0.0309319	0.0164202	0.000956779	7	0.0327411	0.0110897	0.00107198
TAB2	TANK	28591	82	0.0434849	0.00100524	0.00189094	5	0.0206161	0.119052	0.000425025	33	0.00634183	0.631617	4.02188e-05
TAB2	TGM2	29009	80	0.0297967	0.0232406	0.000887841	17	0.128567	8.28442e-23	0.0165295	2	0.00485755	0.711461	2.35958e-05
TAB2	TNFRSF11A	29422	80	0.0545887	2.79473e-05	0.00297992	66	0.447244	2.04541e-287	0.200027	21	0.00785257	0.547021	6.16628e-05
TAB2	TNFRSF1A	29133	81	0.0575871	1.09137e-05	0.00331628	79	0.0665074	3.756e-07	0.00442323	7	0.0189848	0.147367	0.000360422
TAB2	TRAF2	29066	82	0.0302552	0.0210671	0.000915377	59	0.0210036	0.109331	0.00044115	2	-0.0151547	1.75201	0.000229664
TAB2	TRIM5	29066	82	0.0455214	0.000517096	0.0020722	40	0.246549	3.11808e-81	0.0607862	2	0.0128056	0.328981	0.000163984
TAB2	ZBTB16	28458	80	0.0553537	2.93953e-05	0.00306404	49	0.270987	2.34765e-96	0.0734338	1	0.000658941	0.960362	4.34203e-07
TACC3	TTF2	28796	37	0.162731	1.80557e-35	0.0264814	28	0.282718	2.68405e-106	0.0799294	12	0.0999122	2.97236e-14	0.00998244
TACC3	VASP	29524	40	0.169474	2.73155e-39	0.0287215	86	0.0299301	0.0214604	0.000895813	2	0.013004	0.317783	0.000169104
TALDO1	TPR	29133	71	0.0879101	1.79744e-11	0.00772818	16	0.0154325	0.238896	0.000238161	1	-0.0021443	1.12998	4.59802e-06
TANK	TXLNA	33634	26	0.0311296	0.0106754	0.000969051	6	0.0135104	0.26792	0.000182532	15	0.0156156	0.200366	0.000243847
TAP1	TSPAN8	29663	61	0.0237619	0.0672501	0.000564626	55	0.346105	1.50098e-166	0.119788	2	0.0106957	0.410153	0.000114397
TARBP2	TCOF1	28952	16	0.0166492	0.205269	0.000277194	76	0.0457694	0.00049442	0.00209484	1	0.0049226	0.708038	2.4232e-05
TARS1	TPD52L2	29275	34	0.0103619	0.427941	0.000107368	80	0.0538771	3.71249e-05	0.00290274	3	0.0103609	0.427982	0.000107349
TARS1	TRIM25	30059	23	0.0101237	0.432598	0.000102489	66	0.0555022	1.66573e-05	0.0030805	2	0.0251011	0.0516541	0.000630065
TAX1BP1	TBC1D17	28915	68	0.023476	0.0742427	0.000551121	50	0.308226	1.65687e-127	0.0950034	4	0.0343899	0.00891171	0.00118266
TAX1BP1	UBE2L6	30080	69	0.0218986	0.0894385	0.000479548	15	0.193263	1.03004e-51	0.0373508	1	0.0252599	0.0500972	0.000638061
TAX1BP1	YTHDF3	29044	72	0.00640993	0.625265	4.10872e-05	10	-0.00222669	1.13472	4.95814e-06	1	0.0161411	0.218723	0.000260535
TBC1D17	TFRC	33733	49	0.284387	1.07287e-125	0.0808759	25	0.383099	9.28686e-235	0.146765	7	0.00120967	0.920871	1.46331e-06
TBC1D5	TGOLN2	29576	66	0.0464507	0.00035204	0.00215766	27	0.531851	0	0.282866	5	-0.00693342	1.40606	4.80723e-05
TBCA	TIGAR	28206	61	0.0966832	3.41361e-13	0.00934763	72	0.0617752	3.43167e-06	0.00381618	2	0.00531836	0.689629	2.82849e-05
TBCB	TXNDC5	34692	6	0.0575633	1.60395e-06	0.00331353	58	0.0909345	3.23074e-14	0.00826909	4	0.016075	0.180634	0.000258405
TCOF1	TGFBR2	29765	82	0.0443126	0.000626373	0.00196361	68	0.0951519	1.88565e-13	0.00905388	1	0.0149996	0.24722	0.000224989
TCOF1	TRIM25	30007	78	0.0438316	0.000682819	0.00192121	66	0.0589173	4.94488e-06	0.00347125	10	0.00953927	0.460009	9.09976e-05
TCTN3	TFRC	29675	78	0.564972	0	0.319193	28	0.374659	3.78115e-197	0.140369	3	0.0118585	0.361028	0.000140625
TCTN3	TMEM106A	30056	80	0.561345	0	0.315109	37	0.0638567	7.2377e-07	0.00407767	2	-0.0173919	1.82241	0.000302479
TEK	TIE1	34909	67	0.401327	1.69287e-268	0.161064	45	0.133197	5.30072e-29	0.0177413	25	-0.00760735	1.4749	5.78717e-05
TEX101	TPD52L2	28769	23	0.220471	2.82349e-64	0.0486074	76	0.0196707	0.135748	0.000386936	7	0.00897817	0.495968	8.06076e-05
TF	TTR	30214	57	0.274101	1.36341e-104	0.0751312	69	0.131639	9.13524e-25	0.0173289	3	0.00027387	0.983019	7.50047e-08
TFAP2A	WWP2	28494	88	0.0343939	0.00942003	0.00118294	53	0.126005	1.32918e-21	0.0158772	19	-0.0283308	1.96752	0.000802633
TFF1	VSNL1	29428	49	0.24474	5.27397e-81	0.0598975	24	0.240382	3.97771e-78	0.0577833	2	0.00201531	0.877161	4.06149e-06
TFPI2	TP53	33780	68	0.160525	3.10193e-40	0.0257683	67	0.0362943	0.00284842	0.00131728	8	0.0154021	0.205581	0.000237223
TFRC	TNFRSF10B	34295	23	0.380601	2.49902e-235	0.144857	72	0.309418	4.41409e-152	0.0957397	4	-0.00325612	1.21255	1.06023e-05
TFRC	TSPAN15	28671	29	0.362169	2.8548e-177	0.131166	81	0.0512868	0.0001022	0.00263034	5	-0.0152739	1.75249	0.000233294
TGFB1	TGFB2	29742	24	0.199021	3.40209e-54	0.0396094	51	0.0728071	1.89414e-08	0.00530087	13	0.0119696	0.35602	0.000143272
TGFB1	TGFBR2	34854	37	0.189152	3.75023e-57	0.0357784	73	0.0808034	1.42015e-11	0.00652919	3	-0.00988329	1.59062	9.76794e-05
TGFB1	TRIM25	29747	34	0.20016	8.11363e-55	0.0400639	66	0.0706316	4.93977e-08	0.00498882	2	0.0222713	0.0858635	0.000496012
TGFB1	VASN	34154	32	0.180586	3.70027e-51	0.0326112	53	0.326676	1.40074e-169	0.106717	10	0.00956798	0.429173	9.15461e-05
TGFB1	YWHAQ	29160	18	0.203851	9.46855e-56	0.0415551	79	-0.00356162	1.21433	1.26851e-05	1	0.00883015	0.500181	7.79715e-05
TGFB2	TGFBR2	29613	54	0.0836035	1.16677e-10	0.00698955	70	0.0810392	4.23005e-10	0.00656736	16	0.000977641	0.940041	9.55783e-07
TGFB2	UNG	30325	62	0.083507	7.34649e-11	0.00697342	78	0.0251876	0.0498244	0.000634414	29	0.0264342	0.0395342	0.000698768
TGFBR2	TGFBR3	34909	73	0.0989372	1.1782e-16	0.00978857	36	0.133004	6.36866e-29	0.0176901	13	0.0031118	0.7949	9.68332e-06
TGFBR2	TNFRSF10B	34367	78	0.083148	5.05699e-12	0.00691359	75	0.326007	6.626e-170	0.106281	20	0.0207041	0.0861051	0.000428658
TGFBR2	YES1	34538	75	0.0684523	1.23656e-08	0.00468571	73	0.0934832	6.97799e-15	0.0087391	2	0.00464489	0.699525	2.1575e-05
TGFBR2	YY1	28852	68	0.0845336	1.26483e-10	0.00714593	71	0.00834686	0.526143	6.967e-05	2	0.019091	0.147065	0.000364465
TGM2	TP53	33572	30	0.153915	7.16903e-37	0.0236897	67	0.0465742	0.000134756	0.00216915	1	-0.00869902	1.52395	7.5673e-05
TGM2	YAP1	29450	30	0.144745	6.04193e-29	0.020951	63	0.0428522	0.00100342	0.00183632	6	-0.010398	1.57505	0.000108118
TGOLN2	UGDH	29138	45	0.52473	0	0.275342	7	0.00494136	0.706085	2.4417e-05	7	0.00817865	0.532501	6.68903e-05
THRAP3	TNFRSF13B	28646	73	0.0142368	0.281299	0.000202687	59	0.125319	1.71737e-21	0.0157048	9	-0.00156023	1.09399	2.43431e-06
THRAP3	WWP2	28469	15	-0.000528283	1.03179	2.79083e-07	47	0.112337	1.87829e-17	0.0126195	2	-0.0142723	1.71838	0.000203699
THTPA	TTF2	29244	51	0.305015	3.73089e-126	0.0930341	22	0.266988	5.18457e-96	0.0712826	17	0.0167917	0.199172	0.000281961
TIA1	TXNL1	27823	3	0.00115258	0.931503	1.32845e-06	71	0.0259606	0.0528246	0.000673954	1	-0.0114605	1.60728	0.000131344
TIGAR	WWP2	33596	87	0.0493421	5.20433e-05	0.00243464	55	0.10989	1.66561e-19	0.0120758	12	0.0201067	0.0993531	0.00040428
TIMP2	TIMP3	29765	53	0.0888929	6.38613e-12	0.00790195	67	0.465476	0	0.216668	4	0.0150703	0.245	0.000227113
TIMP2	TRIM25	30007	72	0.0856156	3.07097e-11	0.00733003	66	0.037375	0.00378305	0.00139689	5	0.00343329	0.790309	1.17875e-05
TLR3	TRAF3	29043	96	0.871925	0	0.760253	67	0.0502216	0.000128668	0.00252221	4	0.015418	0.240064	0.000237715
TLR4	TRAF3	29580	57	0.116626	2.27388e-19	0.0136017	67	0.0317768	0.014516	0.00100977	13	0.0149093	0.251556	0.000222287
TMCO5A	VAMP5	28267	68	0.00277718	0.834635	7.7127e-06	70	0.0631212	2.03875e-06	0.00398429	19	0.0239705	0.0715272	0.000574584
TMEM106A	UXS1	28824	33	0.0901026	7.22471e-12	0.00811848	49	0.0750078	1.18783e-08	0.00562617	16	0.0101688	0.440185	0.000103405
TMPRSS15	TNFRSF11A	34717	57	0.105175	1.5433e-18	0.0110618	65	0.446583	0	0.199436	2	-0.00891997	1.5426	7.95658e-05
TNF	TNFRSF1B	33749	32	0.0793883	6.53172e-11	0.0063025	67	0.117914	2.5014e-22	0.0139037	14	0.00196256	0.871936	3.85166e-06
TNF	TRAF2	33746	30	0.0982614	5.94242e-16	0.00965531	66	0.0460418	0.000154484	0.00211985	10	-0.000715405	1.04686	5.11804e-07
TNF	TRAF3	28217	32	0.0665506	5.62367e-07	0.00442898	70	0.0278017	0.0367618	0.000772933	8	0.00860918	0.517898	7.41179e-05
TNF	UGDH	28100	31	0.0929199	2.96334e-12	0.00863412	3	0.0245561	0.0656575	0.000603001	4	0.00564061	0.672465	3.18165e-05
TNFRSF10A	TNFRSF10B	34878	86	0.454052	0	0.206163	82	0.314026	1.91291e-159	0.0986125	10	0.0329543	0.00591463	0.00108598
TNFRSF10B	TNFRSF10C	34251	75	0.302034	1.81277e-144	0.0912248	92	0.24162	1.41304e-91	0.0583801	18	0.0149676	0.215482	0.000224028
TNFRSF10B	TNFRSF13B	34254	84	0.309103	1.45603e-151	0.0955445	66	0.109505	1.00122e-19	0.0119913	16	0.0205863	0.0884386	0.000423797
TNFRSF10B	TNFRSF1A	34393	78	0.315385	1.12724e-158	0.0994679	88	0.0545231	6.05825e-06	0.00297277	6	0.0345617	0.00414822	0.00119451
TNFRSF10B	TNFSF10	34608	81	0.325545	1.43083e-170	0.105979	77	0.14078	5.68261e-32	0.0198189	4	0.0088497	0.461663	7.83172e-05
TNFRSF10B	VAMP5	33619	75	0.319227	4.1852e-159	0.101906	60	0.0735211	1.58637e-09	0.00540535	9	0.00147901	0.903495	2.18747e-06
TNFRSF10C	TNFSF10	34908	94	0.237293	5.93982e-90	0.0563081	80	0.143257	2.48803e-33	0.0205227	13	0.0333476	0.00532724	0.00111206
TNFRSF11A	TNFRSF11B	34867	67	0.442624	0	0.195916	62	0.173285	3.88453e-48	0.0300276	5	0.0204808	0.0872447	0.000419465
TNFRSF11A	TNFSF11	34882	70	0.442653	0	0.195942	52	0.0805875	1.57707e-11	0.00649435	2	-0.00188068	1.1248	3.53697e-06
TNFRSF11A	VAV3	28978	76	0.459916	2.55582e-301	0.211523	68	0.0385884	0.00330335	0.00148907	12	0.0207743	0.113815	0.000431573
TNFRSF11B	TNFSF13	35134	58	0.194603	6.3704e-61	0.0378704	65	0.252079	2.75429e-102	0.0635439	4	0.0146698	0.218889	0.000215203
TNFRSF11B	VWF	34812	58	0.17684	5.16416e-50	0.0312724	68	0.107951	1.68519e-19	0.0116533	2	-0.00145676	1.09673	2.12214e-06
TNFRSF12A	TNFSF12	34915	72	0.0993648	8.61508e-17	0.00987336	27	0.288551	5.44737e-134	0.0832619	2	0.00556407	0.642019	3.09589e-05
TNFRSF13B	TRAF2	34516	64	0.119529	2.1699e-23	0.0142872	87	0.0371566	0.00201753	0.00138062	17	0.0116019	0.335151	0.000134603
TNFRSF13C	TNFSF13B	34162	63	0.355666	7.05763e-203	0.126498	72	0.222615	1.78868e-77	0.0495576	1	0.002091	0.862807	4.37226e-06
TNFRSF14	TNFSF14	34254	60	0.107095	6.24236e-19	0.0114693	58	0.269993	9.98305e-115	0.0728963	9	-0.00432359	1.27949	1.86934e-05
TNFRSF19	TRAF2	34706	67	0.224354	6.46367e-80	0.0503346	76	0.0603451	4.87453e-07	0.00364153	4	0.000859223	0.942943	7.38264e-07
TNFRSF19	TRAF3	28993	71	0.216935	1.03175e-62	0.0470607	73	0.0492518	0.000175623	0.00242574	10	-0.0247211	1.9402	0.000611134
TNFRSF1A	TNFRSF1B	35134	89	0.0733379	7.53312e-10	0.00537844	66	0.124325	1.32151e-25	0.0154566	16	0.00260729	0.827034	6.79796e-06
TNFRSF1A	TRAF2	34388	89	0.0648037	7.50254e-08	0.00419952	68	0.0374376	0.00190191	0.00140157	6	0.00705488	0.558584	4.97713e-05
TNFRSF1A	TRAF3	28746	75	0.0607113	4.09479e-06	0.00368586	74	0.0209299	0.112562	0.000438063	7	0.00520467	0.693178	2.70886e-05
TNFRSF1B	TRAF3	28746	52	0.0978824	1.02294e-13	0.00958096	65	0.0304969	0.0207568	0.000930063	4	0.0410541	0.00184915	0.00168544
TNFRSF1B	UBXN1	28943	22	0.108826	1.02168e-16	0.0118431	76	0.0181389	0.167647	0.000329021	6	0.0194299	0.139402	0.000377519
TNFRSF1B	VIM	33807	64	0.097957	6.88857e-16	0.00959558	72	0.0237229	0.0511119	0.000562778	4	0.00706844	0.56117	4.99628e-05
TNFRSF8	TNFSF8	29901	34	0.214425	3.80895e-63	0.0459781	33	0.161151	4.4344e-36	0.0259697	6	-0.00750751	1.43839	5.63627e-05
TNFSF12	TNFSF13B	35185	28	0.279239	3.27461e-126	0.0779743	68	0.206388	1.46119e-68	0.042596	4	0.00172596	0.8849	2.97895e-06
TNFSF13	TNFSF13B	34945	54	0.274874	2.21141e-121	0.0755555	66	0.182486	2.14547e-53	0.0333012	11	-0.00111111	1.07399	1.23456e-06
TNFSF14	TRAF2	34282	54	0.249998	3.40605e-98	0.062499	42	0.0575645	1.84699e-06	0.00331367	5	-0.00557674	1.35569	3.11e-05
TNIP1	TTF2	29413	63	0.0215114	0.099017	0.000462739	22	0.290874	4.76465e-115	0.0846077	21	0.0343049	0.00850835	0.00117683
TNXB	VEGFA	34706	76	0.407816	1.94598e-276	0.166314	79	0.497526	0	0.247532	5	0.00965506	0.421245	9.32203e-05
TNXB	VEGFB	28746	78	0.397608	4.67522e-217	0.158092	48	0.125838	9.96176e-22	0.0158351	19	-0.0123318	1.65014	0.000152073
TOP1	TOP2B	29120	6	0.0142884	0.275606	0.000204158	8	0.063095	1.44372e-06	0.00398098	4	-0.00921298	1.51792	8.4879e-05
TOP1	VCAM1	29477	3	0.0246389	0.0585402	0.000607073	46	0.0671124	2.50218e-07	0.00450407	1	0.024268	0.0624407	0.000588938
TP53	TP73	28202	63	0.0605811	5.29343e-06	0.00367007	92	0.051689	0.000102931	0.00267175	5	-0.00123268	1.07374	1.51951e-06
TP53	TRIM24	28405	6	0.0450525	0.000682054	0.00202973	83	0.0457638	0.000559798	0.00209433	1	-0.00281634	1.16807	7.93179e-06
TP53	TXNRD1	33702	68	0.0479295	8.27052e-05	0.00229723	76	0.0411107	0.000735785	0.00169009	16	0.00663042	0.586272	4.39624e-05
TP53	ZBTB16	34299	67	0.0393863	0.00110391	0.00155128	57	0.26622	1.26793e-111	0.0708731	15	0.00838014	0.487732	7.02268e-05
TP73	YAP1	29413	96	0.0504114	0.000109776	0.00254131	58	0.0723539	2.77248e-08	0.00523509	18	-0.00202429	1.12335	4.09776e-06
TPP1	WWP2	33968	91	0.171221	7.44895e-46	0.0293167	52	0.118921	7.99615e-23	0.0141421	13	0.0155105	0.201176	0.000240575
TPR	VCAM1	28620	57	0.0155495	0.239498	0.000241786	32	0.0597462	6.08892e-06	0.00356961	5	-0.0129685	1.6734	0.000168182
TRAF2	TRIM25	29442	55	0.0520576	6.4309e-05	0.00271	66	0.0580309	8.36158e-06	0.00336758	1	0.00394997	0.761866	1.56023e-05
TRAF2	USP25	29431	63	0.0385396	0.00310407	0.0014853	88	0.0268692	0.0392697	0.000721956	2	0.00999062	0.443474	9.98125e-05
TRAF2	WASF1	33804	70	0.0262365	0.0309963	0.000688356	41	0.233035	4.79758e-84	0.0543053	18	0.00768866	0.527356	5.91155e-05
TRAF2	YAP1	29521	47	0.0438553	0.000749939	0.00192329	61	0.0581967	7.65786e-06	0.00338685	4	0.0235619	0.0702482	0.000555164
TRAF2	YES1	34363	61	0.03919	0.00115644	0.00153586	72	0.0781768	8.61712e-11	0.0061116	3	-0.00119241	1.07873	1.42185e-06
TRAF2	ZBTB16	33640	73	0.056818	3.11079e-06	0.00322829	60	0.268282	2.89519e-111	0.0719751	13	0.00256363	0.833479	6.57219e-06
TRAF3	TRAF3IP2	28587	66	0.0515388	9.67387e-05	0.00265625	64	0.0278946	0.0349377	0.000778106	7	0.010075	0.446279	0.000101506
TRAF3	VAV3	28558	68	0.0372982	0.00481685	0.00139116	67	0.0622342	2.51826e-06	0.0038731	4	0.00471625	0.721589	2.2243e-05
TRIM25	TXNRD1	29510	62	0.0746897	9.20246e-09	0.00557856	71	0.0347476	0.0075918	0.00120739	8	-0.00442099	1.26582	1.95451e-05
TRIM25	UBE2L6	30007	67	0.0697685	6.29688e-08	0.00486764	12	0.183838	9.11201e-47	0.0337966	12	0.00851235	0.509707	7.24601e-05
TRIM25	VPS53	29421	60	0.0690859	1.12918e-07	0.00477287	91	0.0312707	0.0164504	0.000977858	2	0.0162149	0.213641	0.000262922
TRIM25	WASF1	28913	60	0.0555263	2.39437e-05	0.00308317	32	0.228963	1.18687e-69	0.052424	7	0.0217979	0.0974506	0.000475149
TRIM26	TXNL1	28409	19	0.0303027	0.022371	0.000918253	70	0.0455991	0.000586139	0.00207928	4	0.00676094	0.610415	4.57102e-05
TRIM5	YARS1	29442	40	0.248041	2.89765e-83	0.0615245	23	0.0248824	0.0562363	0.000619135	4	-0.000298205	1.01825	8.89261e-08
TRIM5	YES1	34363	56	0.258774	1.4822e-105	0.0669638	72	0.0661565	4.03704e-08	0.00437668	1	0.00519702	0.666654	2.70091e-05
TTF2	VIM	28267	20	0.28089	5.32287e-103	0.0788993	62	0.0207297	0.119135	0.000429721	2	0.000991672	0.940578	9.83413e-07
TWF2	UBAC1	29546	42	0.043631	0.000794214	0.00190366	79	0.0626496	1.43853e-06	0.00392497	6	-0.00185535	1.11339	3.44233e-06
TWF2	UBXN1	29421	41	0.0533322	4.25804e-05	0.00284433	80	0.0408166	0.00173876	0.00166599	3	-0.0187319	1.8492	0.000350886
TXNDC5	UBXN1	29177	53	0.0936197	7.74728e-13	0.00876465	77	0.0529739	5.15465e-05	0.00280623	1	0.0294284	0.0245789	0.000866031
TXNDC5	YWHAQ	29177	35	0.0980084	6.23517e-14	0.00960564	79	0.0017596	0.8931	3.09619e-06	6	-0.00284569	1.17205	8.09797e-06
TXNDC9	WASF1	28983	19	0.0626546	1.80917e-06	0.0039256	24	0.229251	5.426e-70	0.052556	4	0.0319601	0.0149633	0.00102145
TXNRD1	UBXN1	28943	74	0.025884	0.0489384	0.00066998	76	0.0482459	0.000240806	0.00232767	1	0.0125663	0.339141	0.000157913
TYRO3	YES1	34329	64	0.529718	0	0.280602	71	0.0583034	1.33833e-06	0.00339928	2	-0.00513946	1.32971	2.6414e-05
UBXN1	VTA1	29177	74	0.0523759	6.26134e-05	0.00274324	57	0.0240929	0.0657295	0.000580469	3	0.000754451	0.954053	5.69196e-07
UROD	VIM	28366	50	0.293488	4.34161e-113	0.0861351	64	-0.00251529	1.15023	6.32669e-06	2	0.000938862	0.943637	8.81462e-07
USP8	VAMP8	28217	5	0.0590786	8.95942e-06	0.00349028	44	0.129622	1.42359e-22	0.0168018	5	0.0119171	0.370764	0.000142017
VAMP5	VAMP8	28217	61	0.0791484	2.62238e-09	0.00626447	30	0.122491	2.60095e-20	0.015004	13	0.0346679	0.00920197	0.00120187
VAMP5	VTI1A	28366	68	0.0654531	8.05257e-07	0.00428411	89	0.061111	4.1023e-06	0.00373456	3	0.0413812	0.00182423	0.0017124
VAMP8	VTI1A	28660	37	0.127792	2.65693e-22	0.0163309	86	0.0731032	3.01015e-08	0.00534407	14	0.0149597	0.257461	0.000223792
VEGFA	VEGFB	28933	85	0.509946	0	0.260045	47	0.134001	1.35546e-24	0.0179562	16	0.000406835	0.975318	1.65515e-07
VPS4B	VTA1	29741	80	0.0334789	0.00981773	0.00112084	62	0.0445731	0.000584716	0.00198676	7	0.0119473	0.356919	0.000142737
VPS4B	ZFYVE19	30059	76	0.0485047	0.000168536	0.00235271	42	0.248981	1.28891e-85	0.0619917	10	0.00966927	0.45354	9.34947e-05
VPS4B	ZPR1	29116	72	0.0516974	7.92194e-05	0.00267262	73	0.0236975	0.0705772	0.000561571	1	0.00416521	0.750656	1.7349e-05
VTA1	ZBTB16	33999	60	0.0320402	0.00823929	0.00102658	63	0.29845	6.54211e-140	0.0890727	4	0.0144165	0.234609	0.000207835
VTA1	ZFYVE19	29747	60	0.026677	0.0396361	0.00071166	38	0.255555	2.44705e-89	0.0653083	10	9.04021e-05	0.994438	8.17255e-09
YAP1	YES1	29501	62	0.0657976	4.22743e-07	0.00432932	64	0.0857544	4.17643e-11	0.00735381	6	0.0102036	0.433269	0.000104114
ZP3	ZP4	28324	88	0.814362	0	0.663186	73	0.0167562	0.207354	0.00028077	4	0.0197848	0.136538	0.000391437

### Sheet: Supplementary Data 7
ID_A	ID_B	N_TRAINING	NFEATURES_A	CORRELATION_A	PVAL_R_A	R2_A	NFEATURES_B	CORRELATION_B	PVAL_R_B	R2_B	NFEATURES_CO	CORRELATION_CO	PVAL_R_CO	R2_CO
A1BG	CDKN1A	29539	100	0.206288	8.69787e-58	0.0425545	100	0.120477	1.52312e-20	0.0145146	200	0.00911868	0.48349	8.31502e-05
A1BG	CRISP3	29977	100	0.223907	5.32975e-69	0.0501341	100	0.520635	0	0.271061	200	-0.0170076	1.81205	0.000289258
A1BG	MATN2	29676	100	0.216653	5.49777e-64	0.0469386	100	0.295386	8.39789e-120	0.0872526	200	0.00851621	0.511854	7.25258e-05
A1BG	TK1	29611	100	0.204826	4.04144e-57	0.0419539	100	0.0795994	8.57086e-10	0.00633607	200	0.00567746	0.662244	3.22335e-05
AARSD1	CREB3	28462	100	0.0902293	9.11686e-12	0.00814132	100	0.0511834	0.000111897	0.00261974	200	0.0285516	0.031236	0.000815196
AARSD1	DDHD2	29519	100	0.0899488	4.40838e-12	0.00809079	100	0.0897332	4.95825e-12	0.00805205	200	-0.0171128	1.81136	0.000292848
AARSD1	DNAJA4	29501	100	0.0865328	2.77976e-11	0.00748792	100	0.129446	1.81227e-23	0.0167562	200	-0.0111072	1.60634	0.000123369
AARSD1	DNAJB6	28565	100	0.0984629	8.73402e-14	0.00969495	100	0.121441	3.22613e-20	0.014748	200	-0.0105268	1.57368	0.000110813
AARSD1	DYNLT1	28796	100	0.0892687	1.1488e-11	0.00796889	100	0.075773	8.54727e-09	0.00574154	200	0.0127079	0.33494	0.000161492
AARSD1	ERBB2	34538	100	0.0749587	4.45061e-10	0.00561881	100	0.202883	4.46355e-65	0.0411616	200	0.00778943	0.517464	6.06753e-05
AARSD1	HSPB1	33798	100	0.0946248	6.41737e-15	0.00895386	100	0.341727	1.78302e-184	0.116777	200	-0.00591704	1.3733	3.50114e-05
AARSD1	PPP1R12A	34538	100	0.0978597	3.60745e-16	0.00957653	100	0.0500883	3.11875e-05	0.00250884	200	0.00862676	0.473473	7.44209e-05
AARSD1	S100P	33719	100	0.0918832	4.04135e-14	0.00844252	100	0.196846	6.98724e-60	0.0387483	200	-0.00455183	1.29138	2.07192e-05
AARSD1	SEPTIN8	29451	100	0.0786211	1.52258e-09	0.00618128	100	0.108298	7.80134e-17	0.0117284	200	-0.00251112	1.15279	6.30573e-06
AARSD1	SERPINH1	29049	100	0.103956	1.97266e-15	0.0108069	100	0.128945	5.79289e-23	0.0166269	200	8.92237e-06	0.999458	7.96087e-11
AARSD1	SH3GLB2	29501	100	0.0996618	1.68478e-14	0.00993247	100	0.202093	2.01358e-55	0.0408416	200	0.000651503	0.960097	4.24456e-07
AARSD1	TPD52L2	28838	100	0.106544	4.96236e-16	0.0113517	100	0.0434599	0.000962651	0.00188876	200	0.00444125	0.735966	1.97247e-05
AARSD1	UBXN1	28838	100	0.0991665	4.4281e-14	0.009834	100	0.0503954	0.000128839	0.0025397	200	-0.0066165	1.38458	4.3778e-05
ABCA2	AGR2	27891	100	0.0507612	0.000148991	0.0025767	100	0.075354	1.75425e-08	0.00567822	200	0.0272127	0.0421205	0.00074053
ABCA2	EDEM2	29451	100	0.0210426	0.106359	0.000442791	100	0.011988	0.35764	0.000143711	200	0.0080126	0.538675	6.42018e-05
ABCA2	KLRD1	28951	100	0.0366681	0.00526286	0.00134455	100	0.344425	5.92673e-161	0.118629	200	-0.0161283	1.7802	0.000260124
ABCA2	MYCBP2	29115	100	0.0522877	6.55523e-05	0.00273401	100	0.0497235	0.000147131	0.00247242	200	-0.0242743	1.936	0.000589243
ABCA2	NT5C3A	28595	100	0.0394762	0.00282779	0.00155837	100	0.106053	8.90286e-16	0.0112473	200	-0.00970465	1.53691	9.41802e-05
ABCA2	PON2	28100	100	0.0532613	6.47577e-05	0.00283676	100	0.657005	0	0.431655	200	-0.0217456	1.8969	0.000472873
ABCA2	TGFA	28595	100	0.0383697	0.00370665	0.00147223	100	0.0763437	7.44377e-09	0.00582835	200	-0.0310284	1.98105	0.000962759
ABCA2	TSPAN15	29451	100	0.0427908	0.00102039	0.00183105	100	0.0565981	1.38477e-05	0.00320335	200	0.00878849	0.500086	7.72376e-05
ABCA2	ZNRF4	29021	100	0.0279288	0.0333633	0.000780018	100	0.0471123	0.000330143	0.00221957	200	-0.0146225	1.73464	0.000213817
ABHD14B	ENG	34472	100	0.231415	1.75876e-84	0.0535529	100	0.197328	1.76646e-61	0.0389382	200	-0.00492687	1.31747	2.42741e-05
ABL1	ADAM15	33719	100	0.0504437	3.41156e-05	0.00254457	100	0.612909	0	0.375658	200	-0.00393575	1.2534	1.54901e-05
ABL1	ANKRA2	28462	100	0.0407301	0.00211564	0.00165894	100	0.0471723	0.000370674	0.00222522	200	-0.00706556	1.40593	4.99222e-05
ABL1	AP2B1	28796	100	0.0409078	0.00190254	0.00167345	100	0.0419484	0.00145209	0.00175967	200	-0.000668187	1.04043	4.46474e-07
ABL1	APP	34304	100	0.0380338	0.00162867	0.00144657	100	0.0869364	5.47864e-13	0.00755794	200	-0.0106108	1.62044	0.00011259
ABL1	BCR	34363	100	0.0631476	1.614e-07	0.00398762	100	0.0814892	1.33054e-11	0.00664049	200	-0.0080156	1.49354	6.42498e-05
ABL1	CASP9	28642	100	0.0557707	2.40763e-05	0.00311037	100	0.073308	2.7845e-08	0.00537406	200	0.00369656	0.779701	1.36646e-05
ABL1	CAT	29073	100	0.0440069	0.000789616	0.0019366	100	0.165088	8.43011e-37	0.027254	200	0.0525295	6.14285e-05	0.00275934
ABL1	CD2AP	34329	100	0.0580722	1.47366e-06	0.00337238	100	0.222883	5.00836e-78	0.0496769	200	0.0219818	0.0685766	0.000483201
ABL1	CKAP4	34557	100	0.050846	2.34814e-05	0.00258532	100	0.197598	8.55818e-62	0.0390451	200	-0.00892907	1.54202	7.97283e-05
ABL1	CRKL	34343	100	0.0425199	0.00042393	0.00180794	100	0.0274508	0.0229084	0.000753549	200	-0.00316094	1.20661	9.99157e-06
ABL1	DAAM1	28838	100	0.0471475	0.000341454	0.00222289	100	0.0525734	6.48698e-05	0.00276396	200	0.0125905	0.339089	0.000158522
ABL1	DKKL1	34984	100	0.0349725	0.0034385	0.00122308	100	0.865629	0	0.749313	200	-0.0103021	1.61107	0.000106134
ABL1	EGFR	34656	100	0.0653429	5.1863e-08	0.00426969	100	0.183787	1.03506e-53	0.0337777	200	0.00966956	0.420883	9.35004e-05
ABL1	ENAH	33745	100	0.043181	0.00038755	0.0018646	100	0.0758019	4.51445e-10	0.00574592	200	0.0350092	0.00402192	0.00122565
ABL1	EPHA1	34403	100	0.0422934	0.000449811	0.00178873	100	0.228999	1.48635e-82	0.0524404	200	-0.00185503	1.12226	3.44112e-06
ABL1	GAD1	28462	100	0.0675698	3.35132e-07	0.00456567	100	0.0565789	1.94514e-05	0.00320117	200	0.00245335	0.853187	6.01891e-06
ABL1	ITGB2	34057	100	0.0565928	2.96221e-06	0.00320274	100	0.113004	8.41275e-21	0.0127699	200	0.0237633	0.049871	0.000564692
ABL1	KIT	34314	100	0.0332112	0.00593442	0.00110299	100	0.069137	9.871e-09	0.00477992	200	-0.000378193	1.02499	1.4303e-07
ABL1	LRP2	28796	100	0.0436932	0.000911004	0.0019091	100	0.05514	2.82988e-05	0.00304041	200	0.0244778	0.0632473	0.000599163
ABL1	LRRC59	29538	100	0.042144	0.00119608	0.00177611	100	0.0509845	8.8463e-05	0.00259942	200	-0.00803988	1.46329	6.46396e-05
ABL1	MAPT	33625	100	0.0534804	1.14376e-05	0.00286015	100	0.0510328	2.82729e-05	0.00260434	200	0.0127686	0.295124	0.000163036
ABL1	MAVS	33699	100	0.0510986	2.7081e-05	0.00261107	100	0.0747083	8.23384e-10	0.00558133	200	0.00935145	0.442756	8.74496e-05
ABL1	MEPE	34282	100	0.0528714	1.18641e-05	0.00279539	100	0.110019	6.49252e-20	0.0121043	200	-0.0097425	1.58008	9.49163e-05
ABL1	MKI67	28642	100	0.0231523	0.079756	0.000536031	100	0.0589484	8.03196e-06	0.00347491	200	4.15367e-05	0.997492	1.72529e-09
ABL1	NOTCH1	34656	100	0.0571606	1.91866e-06	0.00326734	100	0.11727	1.18156e-22	0.0137523	200	-0.00828382	1.50951	6.86217e-05
ABL1	NOTCH3	34656	100	0.0406417	0.000713548	0.00165175	100	0.107499	2.85963e-19	0.0115561	200	0.0113227	0.345936	0.000128203
ABL1	NTRK3	34662	100	0.0657971	4.17864e-08	0.00432926	100	0.164729	2.31042e-43	0.0271357	200	0.0166518	0.165669	0.000277284
ABL1	NUMB	28642	100	0.0334697	0.0113006	0.00112022	100	0.0891258	1.40554e-11	0.00794341	200	-0.0251369	1.94287	0.000631863
ABL1	NXPH3	28642	100	0.0506304	0.000126327	0.00256344	100	0.223192	1.37459e-65	0.0498146	200	-0.00581058	1.33983	3.37628e-05
ABL1	OGN	34357	100	0.0332339	0.00586807	0.00110449	100	0.452242	0	0.204523	200	-0.00137261	1.09057	1.88405e-06
ABL1	PAG1	33719	100	0.0437758	0.000323474	0.00191632	100	0.067388	3.04392e-08	0.00454115	200	-0.00401468	1.2583	1.61176e-05
ABL1	PARK7	34357	100	0.0322436	0.00751925	0.00103965	100	0.108562	1.81546e-19	0.0117856	200	-0.00944135	1.56607	8.91392e-05
ABL1	PARP1	34363	100	0.0504465	2.86685e-05	0.00254485	100	0.106216	1.06182e-18	0.0112818	200	-0.00151478	1.09991	2.29457e-06
ABL1	PDE4D	28570	100	0.0323962	0.0143265	0.00104952	100	0.0417515	0.00159552	0.00174319	200	0.00531498	0.68792	2.82491e-05
ABL1	PDGFRB	34656	100	0.0468188	9.65015e-05	0.002192	100	0.851418	0	0.724913	200	-0.00838989	1.51505	7.03902e-05
ABL1	PDIA2	28462	100	0.0455658	0.000584385	0.00207624	100	0.0410712	0.00194006	0.00168684	200	-0.0120579	1.63694	0.000145393
ABL1	PFDN4	28462	100	0.0465496	0.00044294	0.00216686	100	0.0480522	0.000287163	0.00230901	200	-0.000408525	1.02458	1.66893e-07
ABL1	PPM1B	28642	100	0.0454732	0.000576138	0.00206782	100	0.0247725	0.0608272	0.000613677	200	-0.0079054	1.45028	6.24953e-05
ABL1	PRDX1	33518	100	0.0448332	0.000240904	0.00201002	100	0.0530315	1.39889e-05	0.00281234	200	0.0210679	0.0845741	0.000443858
ABL1	REPS1	28642	100	0.0367926	0.00535397	0.00135369	100	0.0662925	5.12218e-07	0.00439469	200	-0.029584	1.97485	0.000875214
ABL1	ROBO1	34345	100	0.0519705	1.6369e-05	0.00270093	100	0.152784	3.77102e-37	0.0233429	200	-0.015534	1.80201	0.000241305
ABL1	SCARF2	34662	100	0.0557736	3.37757e-06	0.00311069	100	0.277793	4.8488e-123	0.0771689	200	0.0255274	0.0335583	0.000651648
ABL1	SEMA7A	34555	100	0.0426968	0.00038455	0.00182302	100	0.131028	7.59822e-28	0.0171682	200	-0.00288241	1.18934	8.30826e-06
ABL1	SH3BP1	29421	100	0.0518666	6.88057e-05	0.00269015	100	0.238937	3.57673e-77	0.0570909	200	0.0447715	0.000591925	0.00200448
ABL1	SHD	28514	100	0.0673165	3.62181e-07	0.00453151	100	0.0588894	8.59816e-06	0.00346797	200	-0.00649043	1.37587	4.21257e-05
ABL1	SNCA	28838	100	0.023156	0.0786894	0.000536202	100	0.0477099	0.000289629	0.00227623	200	0.0247197	0.0605025	0.000611064
ABL1	SORBS1	29519	100	0.0431438	0.000914391	0.00186139	100	0.0682945	1.50329e-07	0.00466414	200	0.000516263	0.968367	2.66527e-07
ABL1	TERF1	28642	100	0.0310984	0.0185878	0.000967113	100	0.0149169	0.25899	0.000222515	200	-0.00537685	1.31588	2.89105e-05
ABL1	TOP1	29421	100	0.0476344	0.000256984	0.00226903	100	0.0345824	0.00797911	0.00119594	200	-0.0299861	1.97856	0.000899169
ABL1	TP53	33699	100	0.0288052	0.0180441	0.00082974	100	0.0567896	3.08856e-06	0.00322506	200	-0.00516996	1.32868	2.67285e-05
ABL1	TP73	28796	100	0.0318558	0.0156246	0.00101479	100	0.0736445	2.20459e-08	0.00542352	200	0.0138632	0.292857	0.000192188
ABL1	WASF1	33719	100	0.0471814	0.000106286	0.00222608	100	0.219982	1.08755e-74	0.0483923	200	0.0254378	0.0367265	0.000647079
ABL1	WASL	28642	100	0.0513493	0.000101069	0.00263675	100	0.0413889	0.0017296	0.00171304	200	-0.0144614	1.72618	0.000209133
ABL1	YAP1	29501	100	0.0281023	0.0308854	0.000789738	100	0.0602239	3.67242e-06	0.00362692	200	0.00975307	0.453853	9.51223e-05
ABL1	YES1	34984	100	0.058248	1.08668e-06	0.00339283	100	0.0790221	3.62271e-11	0.00624449	200	0.0125258	0.29485	0.000156896
ACAA1	CAT	28503	100	0.0963174	3.16558e-13	0.00927705	100	0.195528	3.15893e-50	0.038231	200	0.0177064	0.181349	0.000313515
ACAA1	COX6B1	28950	100	0.0968167	1.55065e-13	0.00937348	100	0.0274493	0.036742	0.000753467	200	-0.0204938	1.88106	0.000419996
ACAA1	ENO1	33655	100	0.0835259	6.72361e-12	0.00697657	100	0.054331	8.19871e-06	0.00295186	200	-0.000227247	1.01487	5.16411e-08
ACAA1	ESR1	28110	100	0.0861304	9.88837e-11	0.00741845	100	0.0590674	9.34676e-06	0.00348896	200	-0.0195733	1.85774	0.000383115
ACAA1	GOT1	28960	100	0.0755812	8.45559e-09	0.00571251	100	0.0464856	0.000401726	0.00216091	200	-0.00640106	1.37378	4.09735e-05
ACAA1	PPIB	33627	100	0.0934514	1.60376e-14	0.00873316	100	0.000550674	0.963988	3.03242e-07	200	0.0120851	0.321731	0.00014605
ACAA1	PRDX5	34038	100	0.112204	1.61709e-20	0.0125898	100	0.0994783	1.9306e-16	0.00989593	200	-0.0188196	1.87947	0.000354176
ACAA1	SF3B4	33699	100	0.0867305	9.8956e-13	0.00752218	100	0.0314095	0.00991986	0.000986558	200	0.00650419	0.593449	4.23044e-05
ACAA1	SORT1	33573	100	0.0836948	6.48132e-12	0.00700483	100	0.136385	3.04986e-29	0.018601	200	-0.00217769	1.1416	4.74235e-06
ACAA1	TIMM10	28950	100	0.0834529	2.01979e-10	0.00696439	100	0.106448	4.61761e-16	0.0113311	200	-0.0138373	1.70754	0.000191472
ACADM	AHSA1	29686	100	0.0641513	7.53521e-07	0.00411539	100	0.0500965	0.000112625	0.00250966	200	8.52955e-05	0.994757	7.27532e-09
ACADM	ANG	28929	100	0.0997191	2.91891e-14	0.00994389	100	0.504948	0	0.254973	200	0.00643514	0.624593	4.1411e-05
ACADM	BCAT1	29630	100	0.100856	7.13014e-15	0.0101719	100	0.306778	2.40993e-129	0.0941125	200	0.0167262	0.197951	0.000279766
ACADM	CLPP	28887	100	0.09208	2.34812e-12	0.00847873	100	0.0405016	0.0020771	0.00164038	200	0.0290854	0.0270584	0.000845963
ACADM	CTSD	26975	100	0.0873334	1.31446e-10	0.00762712	100	0.319314	3.90272e-128	0.101961	200	0.0252592	0.0635715	0.000638029
ACADM	DIABLO	28959	100	0.106881	3.48918e-16	0.0114235	100	0.0329258	0.0122194	0.00108411	200	0.0142475	0.278349	0.000202991
ACADM	DNAJA1	28765	100	0.108789	1.29261e-16	0.011835	100	0.00977048	0.458734	9.54623e-05	200	-0.00931393	1.52	8.67494e-05
ACADM	ECHS1	29035	100	0.0913201	3.12469e-12	0.00833936	100	0.15967	1.82137e-34	0.0254945	200	0.0282518	0.0313301	0.000798162
ACADM	HMOX2	28466	100	0.103446	5.09844e-15	0.010701	100	0.076553	7.32507e-09	0.00586037	200	0.0155335	0.241257	0.000241291
ACADM	HSP90B1	28304	100	0.10445	3.32963e-15	0.0109098	100	0.0483943	0.000270343	0.00234201	200	0.0133314	0.315967	0.000177725
ACADM	HSPB1	28587	100	0.0875446	3.34306e-11	0.00766406	100	0.337533	2.43446e-152	0.113929	200	0.0315848	0.0169297	0.000997603
ACADM	PGD	29630	100	0.0962288	1.14139e-13	0.00925999	100	0.15187	6.5124e-32	0.0230646	200	0.0267058	0.039806	0.000713198
ACADM	SSBP1	28760	100	0.0981255	8.757e-14	0.00962861	100	0.0468777	0.000375856	0.00219752	200	-0.00699323	1.40408	4.89053e-05
ACADM	TEX101	29082	100	0.103047	3.32775e-15	0.0106188	100	0.227416	4.15747e-69	0.051718	200	0.00871659	0.506293	7.5979e-05
ACADM	TP53	28458	100	0.111569	3.14205e-17	0.0124477	100	0.044011	0.000896919	0.00193697	200	0.00261717	0.84352	6.84956e-06
ACADSB	C1QBP	30149	100	0.194552	1.66932e-52	0.0378505	100	0.0274473	0.033077	0.000753353	200	-0.012955	1.68546	0.000167832
ACADSB	DDX39A	29235	100	0.189436	2.25981e-48	0.0358862	100	0.022012	0.0923741	0.000484527	200	-0.0021528	1.13073	4.63453e-06
ACAN	ADAMTS4	28477	100	0.110392	6.57233e-17	0.0121864	100	0.113269	1.003e-17	0.0128299	200	-0.0117761	1.62574	0.000138678
ACAN	APP	34041	100	0.11488	1.93305e-21	0.0131974	100	0.0545455	6.69657e-06	0.00297522	200	0.00826806	0.495183	6.83608e-05
ACAN	CTSB	34287	100	0.0914429	3.28328e-14	0.00836181	100	0.433032	0	0.187516	200	0.00165848	0.890787	2.75055e-06
ACAN	MMP1	32909	100	0.109035	7.30986e-19	0.0118887	100	0.467599	0	0.218649	200	0.0118562	0.336218	0.000140569
ACAN	MMP3	34094	100	0.0953981	2.93361e-15	0.0091008	100	0.460133	0	0.211722	200	0.0099653	0.41067	9.93071e-05
ACAN	MMP8	34345	100	0.109907	6.53754e-20	0.0120795	100	0.338191	2.18517e-183	0.114373	200	-0.014002	1.75408	0.000196056
ACAN	PCOLCE	12954	100	0.0817039	3.14049e-05	0.00667553	100	0.125023	1.71782e-10	0.0156307	200	-0.00992998	1.38653	9.86044e-05
ACAN	TNR	33925	100	0.11246	1.52479e-20	0.0126473	100	0.275559	1.69285e-118	0.0759329	200	-0.00693086	1.43187	4.80368e-05
ACAN	VCAN	34392	100	0.139683	2.59702e-31	0.0195114	100	0.455896	0	0.207842	200	-0.00226012	1.14866	5.10814e-06
ACE	AGT	30512	100	0.323478	1.24431e-148	0.104638	100	0.364753	2.17313e-191	0.133044	200	0.0178985	0.16212	0.000320358
ACE	CSNK2A1	30125	100	0.3419	7.80483e-165	0.116896	100	0.0568409	1.01153e-05	0.00323089	200	0.00365121	0.776907	1.33313e-05
ACE	ITGB5	29762	100	0.328014	2.64524e-149	0.107593	100	0.0774148	2.22844e-09	0.00599306	200	-0.000220462	1.01357	4.86036e-08
ACE	LGALS1	29606	100	0.321872	8.60298e-143	0.103601	100	0.217896	1.43178e-64	0.0474786	200	-0.00451842	1.27187	2.04161e-05
ACE	MYH9	30146	100	0.32682	4.61749e-150	0.106811	100	0.0282459	0.0282942	0.000797831	200	0.0108878	0.397972	0.000118544
ACHE	APP	28943	100	0.313326	4.95876e-132	0.0981731	100	0.0635673	1.29853e-06	0.0040408	200	0.0198933	0.130207	0.000395744
ACHE	COL1A1	29236	100	0.299608	1.46972e-121	0.0897651	100	0.0544539	3.09914e-05	0.00296523	200	0.0134287	0.304579	0.000180331
ACHE	COL4A1	28910	100	0.287703	1.31616e-110	0.0827729	100	0.134627	8.52791e-25	0.0181246	200	0.0355837	0.00680914	0.0012662
ACHE	DDX39A	28660	100	0.293014	7.24727e-114	0.0858574	100	0.0232133	0.0788609	0.000538859	200	-0.00882462	1.49585	7.78739e-05
ACHE	ENO1	28830	100	0.302515	2.57794e-122	0.0915154	100	0.0464122	0.000422829	0.00215409	200	0.00969559	0.461679	9.40044e-05
ACHE	LAMA1	28465	100	0.299385	3.16398e-118	0.0896313	100	0.0377866	0.00435186	0.00142782	200	-0.00952788	1.52771	9.07804e-05
ACHE	LAMB1	28824	100	0.318289	7.43827e-136	0.101308	100	0.515517	0	0.265758	200	0.0116259	0.377511	0.000135162
ACOT13	ECI2	29039	100	0.0450016	0.000602949	0.00202514	100	0.200695	7.80462e-54	0.0402784	200	0.0403654	0.00209385	0.00162937
ACOT13	FN1	30065	100	0.051613	6.22563e-05	0.0026639	100	0.295981	7.41789e-122	0.0876049	200	-0.00310621	1.1903	9.64856e-06
ACOT13	TNN	30072	100	0.0662016	2.7694e-07	0.00438265	100	0.715383	0	0.511773	200	-0.00445285	1.27009	1.98279e-05
ACOX1	ALDH2	29420	100	0.0648097	6.50643e-07	0.00420029	100	0.0179697	0.168134	0.00032291	200	-0.00406203	1.2446	1.65001e-05
ACOX1	ASS1	28576	100	0.0411742	0.00185001	0.00169531	100	0.0646698	9.93415e-07	0.00418219	200	0.00345628	0.793915	1.19459e-05
ACOX1	BOC	33978	100	0.0405185	0.000835469	0.00164175	100	0.173337	5.56689e-47	0.0300457	200	0.0209598	0.084056	0.000439311
ACOX1	CAT	29151	100	0.050087	0.00013027	0.00250871	100	0.19247	9.14079e-50	0.0370448	200	0.0363106	0.00555772	0.00131846
ACOX1	COX6B1	29573	100	0.062048	1.79491e-06	0.00384996	100	0.063901	8.73715e-07	0.00408334	200	0.00537673	0.679314	2.89092e-05
ACOX1	ECHS1	28830	100	0.0463991	0.000424423	0.00215288	100	0.160788	1.06806e-34	0.0258528	200	-0.00216229	1.13039	4.67551e-06
ACOX1	GABARAPL1	29058	100	0.0621911	2.0913e-06	0.00386773	100	0.0187223	0.153575	0.000350524	200	0.0121677	0.353732	0.000148052
ACOX1	GRHPR	29573	100	0.0433173	0.000862015	0.00187639	100	0.188415	2.16698e-48	0.0355004	200	0.0124194	0.339619	0.000154242
ACOX1	GSR	29426	100	0.0643993	7.63806e-07	0.00414727	100	0.109427	3.82668e-17	0.0119744	200	0.0202517	0.120324	0.000410132
ACOX1	GSTA1	35122	100	0.0492682	3.6134e-05	0.00242735	100	0.235077	8.43606e-89	0.0552611	200	0.0112189	0.34716	0.000125864
ACOX1	HS1BP3	28830	100	0.0570426	1.46376e-05	0.00325386	100	0.10282	5.01149e-15	0.010572	200	0.00171349	0.896499	2.93606e-06
ACOX1	LACRT	29362	100	0.0458046	0.000446333	0.00209806	100	0.0567139	1.37071e-05	0.00321646	200	0.00621828	0.633787	3.8667e-05
ACOX1	LAP3	33831	100	0.0745075	8.45901e-10	0.00555137	100	0.071818	3.33927e-09	0.00515782	200	0.00309787	0.7989	9.59679e-06
ACOX1	M6PR	28830	100	0.0681629	2.20941e-07	0.00464618	100	0.13197	8.05685e-24	0.0174162	200	0.00739188	0.574673	5.46398e-05
ACOX1	MCFD2	35003	100	0.0643421	7.12981e-08	0.00413991	100	0.103674	3.44226e-18	0.0107482	200	-0.000127067	1.00848	1.61461e-08
ACOX1	PGD	29573	100	0.0422455	0.00115588	0.00178468	100	0.164011	6.20211e-37	0.0268996	200	0.0133053	0.306288	0.000177032
ACOX1	PNMA1	28830	100	0.0625073	2.03359e-06	0.00390716	100	0.0932025	1.32995e-12	0.0086867	200	0.00592804	0.652676	3.51417e-05
ACOX1	RECK	28830	100	0.042379	0.00128743	0.00179598	100	0.210931	5.38745e-59	0.0444918	200	-0.000213358	1.01292	4.55217e-08
ACP1	ADA	29043	100	0.306517	1.38648e-126	0.0939526	100	0.494551	0	0.244581	200	-0.0149802	1.74632	0.000224407
ACP1	CD274	28545	100	0.316855	2.55084e-133	0.100397	100	0.300376	2.30323e-119	0.0902258	200	-0.00503288	1.2962	2.53299e-05
ACP1	EGFR	29034	100	0.308988	1.15903e-128	0.0954734	100	0.178686	7.39316e-43	0.0319287	200	0.00567246	0.665643	3.21768e-05
ACP1	EP300	29580	100	0.315209	1.34698e-136	0.0993567	100	0.0341833	0.00855248	0.0011685	200	0.00812935	0.531871	6.60864e-05
ACP1	ERBB2	28852	100	0.322864	4.27708e-140	0.104241	100	0.207014	6.98116e-57	0.0428547	200	-0.00274468	1.16512	7.53329e-06
ACP1	FABP4	29034	100	0.319456	7.07377e-138	0.102052	100	0.069582	1.11296e-07	0.00484166	200	-0.0101572	1.56095	0.00010317
ACP1	GADD45GIP1	28528	100	0.325502	6.55977e-141	0.105951	100	0.0318178	0.0162466	0.00101237	200	-0.017399	1.81115	0.000302726
ACP1	INSR	29580	100	0.31744	1.29431e-138	0.100768	100	0.0808807	4.66805e-10	0.00654169	200	-0.00247047	1.15067	6.10324e-06
ACP1	PTEN	28115	100	0.318907	4.08663e-133	0.101702	100	0.0246956	0.0640673	0.000609872	200	-0.0138361	1.70042	0.000191439
ACP1	TALDO1	29132	100	0.287483	2.92965e-111	0.0826465	100	0.0883251	1.44364e-11	0.00780133	200	0.00620579	0.635799	3.85119e-05
ACP1	TXNDC5	28972	100	0.313716	1.65399e-132	0.0984179	100	0.106701	3.84283e-16	0.0113851	200	-0.0141132	1.71722	0.000199182
ACP1	VCAM1	28733	100	0.315281	8.61665e-133	0.0994024	100	0.0767452	5.71835e-09	0.00588982	200	-0.0218115	1.90171	0.00047574
ACP5	CLGN	28960	100	0.337869	1.23438e-154	0.114155	100	0.514492	0	0.264702	200	0.0185423	0.158251	0.000343815
ACP5	MAPK9	34507	100	0.326531	3.66271e-171	0.106622	100	0.0978006	3.86974e-16	0.00956496	200	-0.00369396	1.24101	1.36453e-05
ACP5	PDIA3	29078	100	0.327139	4.23082e-145	0.10702	100	0.0375352	0.00420072	0.00140889	200	-0.0169152	1.80285	0.000286123
ACP5	SPP1	35263	100	0.322277	3.8873e-170	0.103863	100	0.11013	1.77827e-20	0.0121286	200	0.0125026	0.293822	0.000156315
ACP5	TNFSF10	34971	100	0.315378	2.61059e-161	0.0994636	100	0.150889	6.78023e-37	0.0227673	200	0.0164746	0.16832	0.000271414
ACP6	ANXA5	33879	100	0.810696	0	0.657227	100	0.0934751	1.26374e-14	0.0087376	200	0.0240744	0.0475357	0.000579577
ACP6	C1QBP	29811	100	0.810757	0	0.657326	100	0.0482589	0.00019327	0.00232892	200	0.0624203	1.41121e-06	0.0038963
ACP6	FXN	35363	100	0.809133	0	0.654696	100	0.0950441	1.15201e-15	0.00903338	200	0.063176	1.05394e-07	0.00399121
ACP6	LACTB2	34640	100	0.806585	0	0.650579	100	0.124451	2.55275e-25	0.0154881	200	0.0773483	1.1442e-10	0.00598277
ACP6	NME1	28942	100	0.805861	0	0.649413	100	0.0616465	2.68641e-06	0.00380029	200	0.00462498	0.724996	2.13905e-05
ACP6	RGS10	29811	100	0.808017	0	0.652891	100	0.0177147	0.171425	0.000313809	200	0.0589323	5.2786e-06	0.00347301
ACP6	SDHB	29717	100	0.819076	0	0.670886	100	0.0672254	2.13429e-07	0.00451926	200	0.0648671	5.58977e-07	0.00420774
ACRBP	RIPK4	29021	100	0.120984	2.2652e-20	0.0146371	100	0.0493995	0.000166592	0.00244031	200	-0.00418771	1.25025	1.7537e-05
ACRV1	DDX39A	29580	100	0.0613675	2.31745e-06	0.00376596	100	0.024065	0.0641909	0.000579126	200	0.00575755	0.657943	3.31494e-05
ACRV1	PPT1	28478	100	0.0755739	1.12899e-08	0.00571141	100	0.0313936	0.0178272	0.000985558	200	0.0113332	0.392494	0.000128442
ACSL1	COX6B1	29227	100	0.053937	3.69542e-05	0.00290919	100	0.0453622	0.000522206	0.00205773	200	0.0134852	0.302632	0.000181851
ACSL1	KLRC1	28470	100	0.0657996	6.71458e-07	0.00432959	100	0.0669422	4.28299e-07	0.00448126	200	0.00734983	0.579241	5.402e-05
ACSL1	KLRK1	29113	100	0.0484691	0.000215878	0.00234926	100	0.371853	2.35297e-190	0.138275	200	-0.0245502	1.93895	0.000602714
ACSL1	VIPR1	28492	100	0.0634033	1.66969e-06	0.00401998	100	0.0371798	0.0050025	0.00138233	200	0.000829389	0.950091	6.87887e-07
ACTA2	AFM	29068	100	0.0462074	0.000424903	0.00213512	100	0.109226	6.77115e-17	0.0119304	200	0.0365468	0.00532356	0.00133567
ACTA2	APBB1IP	33719	100	0.0628931	2.3576e-07	0.00395554	100	0.163961	7.59429e-42	0.0268832	200	0.00511014	0.674816	2.61135e-05
ACTA2	CCT5	33267	100	0.0428621	0.00047046	0.00183716	100	0.0398772	0.00114072	0.00159019	200	0.0171336	0.162305	0.000293562
ACTA2	CRYGD	28983	100	0.0528653	5.65741e-05	0.00279474	100	0.587243	0	0.344854	200	0.0198041	0.131673	0.000392203
ACTA2	EGFR	34352	100	0.0448572	0.000199853	0.00201217	100	0.148756	2.73045e-35	0.0221283	200	-0.0117429	1.66953	0.000137895
ACTA2	ENTPD6	34520	100	0.0651781	5.94475e-08	0.00424819	100	0.534673	0	0.285875	200	0.0284994	0.0178809	0.000812215
ACTA2	EP300	28217	100	0.0780675	4.30351e-09	0.00609453	100	0.0207064	0.119879	0.000428753	200	-0.00482263	1.2828	2.32577e-05
ACTA2	ERBB3	33697	100	0.0560995	4.06443e-06	0.00314715	100	0.167915	8.32118e-44	0.0281953	200	3.885e-05	0.997456	1.50932e-09
ACTA2	GABARAPL1	28532	100	0.0654142	7.59578e-07	0.00427902	100	0.0439101	0.000907428	0.0019281	200	-0.00620657	1.36074	3.85216e-05
ACTA2	GC	29068	100	0.0376385	0.00410381	0.00141665	100	0.791617	0	0.626657	200	-0.0103472	1.56974	0.000107064
ACTA2	GM2A	28342	100	0.0768126	7.03015e-09	0.00590018	100	0.532615	0	0.283678	200	0.025642	0.0535604	0.00065751
ACTA2	GSN	28946	100	0.0566185	1.62978e-05	0.00320566	100	0.130627	1.87428e-23	0.0170635	200	0.000376825	0.977132	1.41997e-07
ACTA2	HEXIM1	33804	100	0.054935	6.2047e-06	0.00301786	100	0.0828163	9.13284e-12	0.00685853	200	0.00876272	0.471313	7.67853e-05
ACTA2	IFNG	33499	100	0.0667076	4.63141e-08	0.0044499	100	0.0541005	9.40554e-06	0.00292687	200	0.0336624	0.00586112	0.00113316
ACTA2	IGSF3	33719	100	0.0521679	1.81973e-05	0.00272149	100	0.133376	3.84558e-28	0.0177892	200	-0.00581041	1.36667	3.37609e-05
ACTA2	IL12A_IL12B	33719	100	0.0745128	9.0082e-10	0.00555216	100	0.00146644	0.90417	2.15045e-06	200	-0.0163452	1.82042	0.000267166
ACTA2	IL36A	28217	100	0.0707104	1.05355e-07	0.00499996	100	0.0525577	7.8155e-05	0.00276232	200	-0.0214655	1.89311	0.00046077
ACTA2	JUN	33499	100	0.056874	3.19459e-06	0.00323466	100	0.0366222	0.00271863	0.00134119	200	-0.00263131	1.17049	6.9238e-06
ACTA2	LYSMD3	28267	100	0.0530452	6.60152e-05	0.0028138	100	0.0550553	3.4484e-05	0.00303108	200	0.00363665	0.784571	1.32252e-05
ACTA2	MINK1	28983	100	0.0678539	2.33261e-07	0.00460416	100	0.072718	2.9857e-08	0.00528791	200	-0.00818221	1.46658	6.69485e-05
ACTA2	NEXN	29054	100	0.0678898	2.223e-07	0.00460903	100	0.0450601	0.000591163	0.00203041	200	0.00356515	0.78586	1.27103e-05
ACTA2	NOP56	28100	100	0.0580705	1.32426e-05	0.00337218	100	0.0231634	0.0825051	0.000536545	200	-0.0222761	1.90504	0.000496223
ACTA2	PEAR1	34352	100	0.0613768	3.55949e-07	0.00376712	100	0.214926	1.30914e-72	0.0461932	200	0.0150043	0.213692	0.000225128
ACTA2	PECR	28309	100	0.0663016	5.94794e-07	0.0043959	100	0.201274	7.97286e-53	0.0405114	200	0.0137547	0.300799	0.000189192
ACTA2	PPT1	28267	100	0.0567707	1.94695e-05	0.00322292	100	0.0555299	2.94871e-05	0.00308356	200	-0.0125863	1.65592	0.000158414
ACTA2	PTPRZ1	29024	100	0.0466787	0.000374628	0.0021789	100	0.18637	1.61734e-46	0.0347339	200	-0.0118707	1.63411	0.000140913
ACTA2	RALY	28902	100	0.0775284	3.59537e-09	0.00601066	100	0.0299395	0.0228337	0.000896372	200	0.0111087	0.39845	0.000123402
ACTA2	RNASE3	33826	100	0.0588511	1.27387e-06	0.00346346	100	0.264943	4.78871e-109	0.0701949	200	0.0122312	0.314483	0.000149601
ACTA2	RPL14	28309	100	0.0516498	0.000101138	0.0026677	100	0.0348256	0.00878059	0.00121282	200	0.0276442	0.0375367	0.000764202
ACTA2	SCARB2	32962	100	0.0680502	3.19428e-08	0.00463084	100	0.230314	4.31205e-80	0.0530447	200	-0.00227242	1.14635	5.1639e-06
ACTA2	SCGB1A1	33863	100	0.0737044	1.25985e-09	0.00543234	100	0.26886	1.79308e-112	0.0722857	200	-0.0133798	1.72906	0.000179018
ACTA2	SERPINB5	34520	100	0.0517602	1.68596e-05	0.00267912	100	0.0461648	0.000124444	0.00213119	200	-0.00591045	1.37659	3.49334e-05
ACTA2	SHBG	29054	100	0.0415401	0.00154012	0.00172558	100	0.24005	6.09914e-77	0.0576242	200	-0.00644835	1.37687	4.15812e-05
ACTA2	SV2A	28267	100	0.065402	8.58718e-07	0.00427742	100	0.130318	7.72846e-23	0.0169827	200	-0.00821053	1.46289	6.74128e-05
ACTA2	TFAP2A	28131	100	0.0684854	2.72176e-07	0.00469025	100	0.0393533	0.00315473	0.00154868	200	0.0338476	0.0111183	0.00114566
ACTA2	TP53	33267	100	0.0565655	3.89992e-06	0.00319965	100	0.080155	5.86176e-11	0.00642482	200	0.0136136	0.26689	0.000185331
ACTA2	TRIM21	33804	100	0.0647252	1.00258e-07	0.00418935	100	0.0687582	1.52349e-08	0.00472769	200	-0.00825699	1.50272	6.81779e-05
ACTA2	TSC1	28217	100	0.0627936	2.35074e-06	0.00394304	100	0.0511976	0.000119267	0.00262119	200	-0.013119	1.67553	0.000172108
ACTA2	TTN	28100	100	0.0695555	1.79398e-07	0.00483797	100	0.0421086	0.00159162	0.00177313	200	-0.00280173	1.16632	7.8497e-06
ACTA2	TWF2	29038	100	0.0501866	0.000130249	0.00251869	100	0.0713922	5.14787e-08	0.00509684	200	0.0167224	0.202619	0.00027964
ACTA2	UHRF2	28100	100	0.0369896	0.00554878	0.00136823	100	0.0291507	0.0288663	0.000849762	200	0.0149396	0.262805	0.000223191
ACTA2	YAP1	28983	100	0.0751085	1.03449e-08	0.00564129	100	0.0431805	0.00100823	0.00186455	200	0.0270142	0.0397287	0.000729765
ACTA2	YWHAQ	28366	100	0.0552368	3.14567e-05	0.0030511	100	0.0536289	5.31541e-05	0.00287605	200	-0.00751047	1.42831	5.64071e-05
ACTN2	ADAM12	28587	100	0.037496	0.00457567	0.00140595	100	0.16235	4.59045e-35	0.0263575	200	0.00478758	0.717415	2.29209e-05
ACTN2	AKT2	29115	100	0.00680714	0.603525	4.63371e-05	100	0.0645036	8.38204e-07	0.00416072	200	-0.00141181	1.08577	1.99319e-06
ACTN2	ANG	28461	100	0.0440145	0.000895131	0.00193727	100	0.484515	0	0.234755	200	0.01758	0.184792	0.000309058
ACTN2	ANGPTL7	28913	100	0.049417	0.000170506	0.00244204	100	0.328912	6.31295e-146	0.108183	200	-0.0125268	1.65909	0.000156922
ACTN2	ATXN2	28470	100	0.0300997	0.0231288	0.000905994	100	0.0393333	0.00299227	0.00154711	200	0.0181585	0.17068	0.000329729
ACTN2	CADPS	28392	100	0.0348897	0.00855747	0.00121729	100	0.0633509	1.7758e-06	0.00401333	200	-0.00328456	1.19544	1.07884e-05
ACTN2	CD27	28767	100	0.0625835	2.02923e-06	0.00391669	100	0.220385	3.1659e-64	0.0485696	200	0.0215525	0.102141	0.00046451
ACTN2	CIT	28392	100	0.0234863	0.0767929	0.000551606	100	0.0670443	4.26942e-07	0.00449494	200	-0.0191828	1.85162	0.000367979
ACTN2	CLEC4D	28595	100	0.0701296	1.1031e-07	0.00491816	100	0.45651	1.74015e-292	0.208401	200	-0.00987627	1.54478	9.75407e-05
ACTN2	CRADD	28418	100	0.0648521	9.93111e-07	0.0042058	100	0.0672324	3.91616e-07	0.0045202	200	0.0140039	0.29119	0.00019611
ACTN2	CSRP3	29451	100	0.0241389	0.0639612	0.000582687	100	0.0615802	2.25027e-06	0.00379212	200	0.00378522	0.771479	1.43279e-05
ACTN2	DLG4	29113	100	0.0686634	1.56941e-07	0.00471467	100	0.0537514	4.07081e-05	0.00288921	200	0.0196923	0.132998	0.000387786
ACTN2	HTR1B	28470	100	0.0433512	0.00106775	0.00187932	100	0.0356069	0.00720736	0.00126785	200	-0.0152322	1.74953	0.00023202
ACTN2	IGSF8	28576	100	0.0407589	0.00205698	0.00166129	100	0.0948003	6.90599e-13	0.00898709	200	0.0102412	0.438896	0.000104882
ACTN2	MICALL2	28392	100	0.0367342	0.00563431	0.0013494	100	0.0891478	1.70324e-11	0.00794733	200	0.026086	0.0493511	0.000680478
ACTN2	MYBPC2	28492	100	0.0418962	0.00156026	0.00175529	100	0.0598797	6.09426e-06	0.00358558	200	-0.00659157	1.38114	4.34488e-05
ACTN2	MYOM2	29451	100	0.0342544	0.00856077	0.00117336	100	0.0808501	5.17173e-10	0.00653673	200	-0.00955243	1.53643	9.12488e-05
ACTN2	NOS3	28040	100	0.0528609	7.48069e-05	0.00279427	100	0.04712	0.000415825	0.0022203	200	0.0185214	0.165499	0.000343042
ACTN2	PALLD	28587	100	0.0527138	6.67353e-05	0.00277874	100	0.0302891	0.0220091	0.000917431	200	-0.0145533	1.72876	0.0002118
ACTN2	PKD2	29451	100	0.0595047	4.88071e-06	0.00354081	100	0.0950012	2.75271e-13	0.00902522	200	-0.00248336	1.15112	6.16709e-06
ACTN2	PPP1R9B	28951	100	0.0514196	9.06428e-05	0.00264397	100	0.0383714	0.00349804	0.00147236	200	-0.00111935	1.06786	1.25295e-06
ACTN2	PRC1	29021	100	0.0228893	0.0812205	0.000523918	100	0.0177421	0.176541	0.000314783	200	-0.0219335	1.90524	0.000481079
ACTN2	PSMA1	28043	100	0.0580104	1.38079e-05	0.00336521	100	0.033312	0.0126043	0.00110969	200	0.00374286	0.779302	1.4009e-05
ACTN2	SMARCA2	28040	100	0.0453285	0.000685066	0.00205468	100	0.0576226	1.57601e-05	0.00332037	200	0.00238246	0.858429	5.67611e-06
ACTN2	SNAPIN	29115	100	0.0435852	0.00087853	0.00189967	100	0.0313948	0.0165857	0.00098563	200	0.0159573	0.223415	0.000254637
ACTN2	TNN	29241	100	0.0433485	0.000913796	0.00187909	100	0.71833	0	0.515999	200	-0.000202465	1.01235	4.09922e-08
ACTN4	AGR2	33096	100	0.0688972	2.01284e-08	0.00474682	100	0.0736423	1.9933e-09	0.0054232	200	0.0293307	0.0170177	0.000860288
ACTN4	AGRN	34073	100	0.028743	0.0176586	0.000826159	100	0.289989	3.86227e-132	0.0840937	200	0.0162347	0.180255	0.000263567
ACTN4	AHCY	33831	100	0.0633478	1.83825e-07	0.00401294	100	0.254056	3.81094e-100	0.0645446	200	0.0066624	0.583743	4.43876e-05
ACTN4	ATXN3	29044	100	0.035905	0.00620735	0.00128917	100	0.252251	5.34775e-85	0.0636307	200	-0.00261022	1.15765	6.81326e-06
ACTN4	BSG	34256	100	0.0397962	0.000985391	0.00158374	100	0.124706	3.74633e-25	0.0155516	200	-0.0191955	1.88787	0.000368468
ACTN4	CDH1	32677	100	0.0491924	6.94019e-05	0.00241989	100	0.0695178	1.84963e-08	0.00483273	200	0.0127334	0.303382	0.000162141
ACTN4	CIT	28350	100	0.0436746	0.00100359	0.00190747	100	0.0599522	6.25941e-06	0.00359426	200	0.000183525	0.988977	3.36816e-08
ACTN4	CTNNA1	28189	100	0.0363699	0.0063152	0.00132277	100	0.048417	0.000276393	0.00234421	200	-0.0180136	1.82371	0.000324491
ACTN4	CTSB	33844	100	0.0545857	7.01702e-06	0.0029796	100	0.424103	1.08624e-293	0.179863	200	-0.0087105	1.5263	7.58728e-05
ACTN4	DBN1	28270	100	0.0372525	0.00508683	0.00138775	100	0.0650392	9.85076e-07	0.00423009	200	0.00108407	0.935047	1.17521e-06
ACTN4	DPP4	33168	100	0.0304581	0.013112	0.000927694	100	0.165633	5.18821e-42	0.0274343	200	0.0115294	0.347808	0.000132928
ACTN4	ESR1	28270	100	0.0414115	0.00184254	0.00171491	100	0.0588165	9.62411e-06	0.00345939	200	-0.00872689	1.48822	7.61586e-05
ACTN4	EZR	34123	100	0.045998	0.000144057	0.00211582	100	0.105184	2.99769e-18	0.0110636	200	0.00746819	0.537351	5.57739e-05
ACTN4	FMNL1	33348	100	0.0361937	0.00311519	0.00130999	100	0.0260443	0.033433	0.000678307	200	-0.0105295	1.61007	0.00011087
ACTN4	GGH	33233	100	0.034865	0.00447427	0.00121557	100	0.379801	4.66248e-227	0.144249	200	0.00116951	0.924057	1.36775e-06
ACTN4	HSPB1	33307	100	0.0311317	0.0110552	0.000969181	100	0.346516	3.05135e-187	0.120073	200	0.0125939	0.30409	0.000158607
ACTN4	ICAM1	33663	100	0.0413354	0.000692993	0.00170861	100	0.372666	8.04999e-221	0.13888	200	-0.00567498	1.35846	3.22054e-05
ACTN4	IGSF8	33831	100	0.0411981	0.000699962	0.00169729	100	0.11484	2.64573e-21	0.0131882	200	-0.0112965	1.64714	0.00012761
ACTN4	ITGAV	34147	100	0.0541242	7.63513e-06	0.00292943	100	0.132385	4.4437e-28	0.0175258	200	0.00194118	0.872577	3.7682e-06
ACTN4	ITGB1	33777	100	0.0403572	0.000907797	0.0016287	100	0.0365932	0.00262968	0.00133907	200	-0.00803716	1.49104	6.45959e-05
ACTN4	LGALS9	33916	100	0.0458537	0.000158248	0.00210256	100	0.356463	2.14755e-202	0.127066	200	0.00424886	0.726437	1.80528e-05
ACTN4	MCFD2	33662	100	0.0541319	8.83459e-06	0.00293027	100	0.107006	1.32761e-18	0.0114503	200	-0.0245785	1.95626	0.000604104
ACTN4	MICALL2	28350	100	0.0299196	0.0242632	0.000895182	100	0.100592	3.14765e-14	0.0101187	200	0.0117034	0.378265	0.00013697
ACTN4	MKI67	28270	100	0.0541853	4.57276e-05	0.00293605	100	0.053794	5.18851e-05	0.00289379	200	0.0100672	0.449148	0.000101349
ACTN4	NEB	28170	100	0.0323298	0.0152339	0.00104522	100	0.0349092	0.00878015	0.00121865	200	0.000347629	0.979188	1.20846e-07
ACTN4	NRP1	33989	100	0.0542943	7.50924e-06	0.00294788	100	0.247874	1.06708e-95	0.0614414	200	-0.00408046	1.26339	1.66502e-05
ACTN4	PDLIM5	29058	100	0.053223	4.92433e-05	0.00283269	100	0.0645818	8.34376e-07	0.00417081	200	-0.00100684	1.06117	1.01373e-06
ACTN4	PDLIM7	34073	100	0.0469597	0.000105401	0.00220522	100	0.0569014	2.60187e-06	0.00323776	200	0.012199	0.314012	0.000148815
ACTN4	PRC1	28961	100	0.0464971	0.000400402	0.00216198	100	0.0410116	0.00179726	0.00168195	200	0.019538	0.137077	0.000381734
ACTN4	SCRIB	28372	100	0.0260242	0.0499725	0.00067726	100	0.0580958	1.19304e-05	0.00337512	200	-0.00279236	1.16656	7.79728e-06
ACTN4	SERPINE1	34209	100	0.050938	2.49707e-05	0.00259468	100	0.0779729	1.0622e-10	0.00607978	200	-0.00330868	1.21562	1.09474e-05
ACTN4	SHC1	28062	100	0.0151242	0.257292	0.000228741	100	0.0374792	0.00498428	0.00140469	200	0.00571997	0.668353	3.27181e-05
ACTN4	SOD1	33104	100	0.059965	1.04788e-06	0.0035958	100	0.0446089	0.000282704	0.00198995	200	0.0159597	0.194158	0.000254713
ACTN4	SOX2	29002	100	0.0463259	0.000416805	0.00214609	100	0.0623308	2.02843e-06	0.00388513	200	0.0111928	0.394068	0.000125279
ACTN4	SRC	33864	100	0.0590343	1.16559e-06	0.00348504	100	0.0398774	0.00102965	0.00159021	200	0.000578641	0.962028	3.34826e-07
ACTN4	TFRC	33930	100	0.0496244	4.31967e-05	0.00246258	100	0.367775	2.18261e-216	0.135258	200	0.0157075	0.195742	0.000246725
ACTN4	TMPRSS11B	28189	100	0.0387956	0.00357723	0.0015051	100	0.0367038	0.00585061	0.00134717	200	0.00628025	0.63734	3.94416e-05
ACTN4	TP53	33334	100	0.0366928	0.00273321	0.00134636	100	0.0592486	1.29362e-06	0.0035104	200	-0.0222191	1.93032	0.000493687
ACTN4	TRIM21	33916	100	0.0413526	0.000657799	0.00171004	100	0.0678832	2.19076e-08	0.00460813	200	0.0278976	0.0215824	0.000778274
ACTN4	TTN	28170	100	0.0406414	0.00227984	0.00165172	100	0.0299368	0.0246361	0.000896212	200	0.00317493	0.811681	1.00802e-05
ACTN4	VCAM1	33879	100	0.053044	1.25195e-05	0.00281366	100	0.0885632	2.8209e-13	0.00784344	200	0.00932279	0.44294	8.69145e-05
ACVRL1	BAMBI	33471	100	0.269831	5.0837e-112	0.0728085	100	0.0518117	2.22401e-05	0.00268445	200	0.00470577	0.700281	2.21443e-05
ACVRL1	ENG	34525	100	0.251868	2.18313e-100	0.0634377	100	0.208179	1.77856e-68	0.0433384	200	0.00380853	0.751685	1.45049e-05
ACVRL1	ITGA5	34343	100	0.251588	1.23621e-99	0.0632965	100	0.0607074	4.78448e-07	0.00368539	200	0.0118345	0.32678	0.000140055
ACVRL1	LRG1	29393	100	0.269632	1.89271e-98	0.0727012	100	0.39716	2.42575e-221	0.157736	200	0.00687999	0.597937	4.73342e-05
ACVRL1	RNF31	28496	100	0.268749	7.12932e-95	0.0722259	100	0.0626375	2.22075e-06	0.00392346	200	0.00739258	0.576869	5.46502e-05
ACVRL1	SMAD1	33471	100	0.252282	1.05877e-97	0.063646	100	0.0430554	0.000425676	0.00185376	200	-0.00148638	1.09677	2.20932e-06
ACVRL1	TGFB1	34493	100	0.270126	1.2373e-115	0.0729682	100	0.187589	1.15726e-55	0.0351897	200	-0.00141323	1.09342	1.99723e-06
ACVRL1	TGFBR2	34317	100	0.267993	3.28502e-113	0.0718203	100	0.0865302	6.94037e-13	0.00748747	200	0.0228666	0.0581923	0.000522882
ACVRL1	TSC22D1	29352	100	0.300876	4.25158e-123	0.0905265	100	0.0678714	1.94079e-07	0.00460652	200	-0.00377286	1.22742	1.42345e-05
ACY1	APP	34387	100	0.126996	4.00226e-26	0.0161279	100	0.0717812	2.5339e-09	0.00515254	200	0.00959486	0.426292	9.20613e-05
ACY1	PPME1	34329	100	0.121504	5.3655e-24	0.0147632	100	0.046048	0.000135275	0.00212042	200	-0.0238009	1.95139	0.000566484
ACY1	SOD1	33888	100	0.100305	1.26649e-16	0.010061	100	0.0450294	0.000208791	0.00202765	200	-0.000850559	1.05581	7.2345e-07
ACY1	TERF1	28704	100	0.0974313	1.38599e-13	0.00949286	100	0.049576	0.000171613	0.00245778	200	-0.00328633	1.19658	1.07999e-05
ACY1	TFAP2A	28597	100	0.0986618	7.55615e-14	0.00973415	100	0.0556714	2.52625e-05	0.0030993	200	-0.0263475	1.95367	0.000694192
ACY3	NEDD4L	28587	100	0.262215	1.59174e-90	0.0687566	100	0.0334259	0.0114874	0.00111729	200	-0.00210968	1.12671	4.45073e-06
ACY3	PMM2	29451	100	0.244589	5.69035e-81	0.059824	100	0.181121	1.28894e-44	0.0328049	200	-0.0254706	1.94938	0.000648753
ACY3	RRAS	28392	100	0.249532	2.44475e-81	0.0622664	100	0.0533111	5.84209e-05	0.00284208	200	-0.00721315	1.41316	5.20296e-05
ACYP1	APP	28839	100	0.223957	1.785e-66	0.0501568	100	0.0664928	4.32623e-07	0.00442129	200	-0.0126563	1.66343	0.000160182
ACYP1	ERBB3	28689	100	0.219791	1.04061e-63	0.0483083	100	0.208989	1.21649e-57	0.0436766	200	0.00165051	0.900534	2.72417e-06
ADA	APRT	34552	100	0.511326	0	0.261455	100	0.0913486	2.78326e-14	0.00834457	200	0.00659016	0.583882	4.34302e-05
ADA	ATXN2L	29907	100	0.498985	0	0.248986	100	0.0637716	7.9785e-07	0.00406682	200	0.00913633	0.479913	8.34726e-05
ADA	DPP4	34124	100	0.494093	0	0.244128	100	0.164499	1.34389e-42	0.0270598	200	0.0769843	1.91795e-10	0.00592659
ADA	FAP	35232	100	0.493188	0	0.243235	100	0.188913	1.30124e-57	0.035688	200	0.0476308	6.34193e-05	0.00226869
ADA	FEN1	34038	100	0.493435	0	0.243479	100	0.0481169	7.14424e-05	0.00231523	200	-0.00168774	1.11072	2.84848e-06
ADA	MPI	34717	100	0.506643	0	0.256687	100	0.195647	7.2805e-61	0.0382777	200	0.00272775	0.820231	7.44062e-06
ADA	SERPINB5	34215	100	0.491488	0	0.241561	100	0.0576395	1.83152e-06	0.00332232	200	-0.000754496	1.04976	5.69264e-07
ADAM12	ADAMTSL4	28528	100	0.150374	3.30532e-30	0.0226122	100	0.231858	1.6884e-70	0.0537581	200	0.000931711	0.943909	8.68085e-07
ADAM12	ESM1	28696	100	0.180242	4.17445e-43	0.0324874	100	0.17353	4.90552e-40	0.0301128	200	-0.00858998	1.4847	7.37877e-05
ADAM12	LYN	28642	100	0.168684	7.95176e-38	0.0284544	100	0.0523275	7.42691e-05	0.00273816	200	-0.0131153	1.67902	0.000172011
ADAM12	RECK	28528	100	0.157715	4.26125e-33	0.0248742	100	0.200893	5.05651e-53	0.0403578	200	0.00631893	0.633236	3.99288e-05
ADAM12	SNX9	28704	100	0.161988	4.77212e-35	0.0262401	100	0.0522435	7.49648e-05	0.00272938	200	0.00385769	0.770128	1.48818e-05
ADAM12	SRC	28798	100	0.160729	1.23945e-34	0.0258338	100	0.032876	0.0125948	0.00108083	200	-0.00963253	1.53513	9.27857e-05
ADAM15	DPP4	33308	100	0.618929	0	0.383073	100	0.162224	1.63987e-40	0.0263165	200	0.00358513	0.769869	1.28531e-05
ADAM15	ODAM	33254	100	0.61219	0	0.374776	100	0.255478	1.39442e-99	0.0652692	200	0.00506998	0.679336	2.57047e-05
ADAM15	RBPMS	28217	100	0.625748	0	0.391561	100	0.0417106	0.00172461	0.00173977	200	-0.00914632	1.50788	8.36552e-05
ADAM15	SNX9	33978	100	0.62124	0	0.385939	100	0.0793163	5.85872e-11	0.00629108	200	0.0041199	0.734196	1.69736e-05
ADAM15	SORBS1	29004	100	0.624423	0	0.389904	100	0.073005	2.60469e-08	0.00532973	200	-0.00320569	1.19284	1.02764e-05
ADAM15	YES1	33719	100	0.615219	0	0.378494	100	0.0645144	1.14423e-07	0.0041621	200	-0.0073309	1.45275	5.37421e-05
ADAM22	APP	34342	100	0.461248	0	0.212749	100	0.0721849	2.11226e-09	0.00521066	200	-0.000203703	1.01347	4.1495e-08
ADAM22	GPIHBP1	29308	100	0.486005	0	0.236201	100	0.229504	6.50949e-71	0.0526721	200	-0.0104514	1.57628	0.000109231
ADAM22	SCRIB	28702	100	0.476669	0	0.227214	100	0.0503709	0.00013463	0.00253723	200	-0.0132626	1.68493	0.000175896
ADAM8	APEX1	34967	100	0.334004	7.71015e-182	0.111559	100	0.295716	3.87545e-141	0.0874482	200	0.00815297	0.495445	6.64708e-05
ADAM8	FST	34806	100	0.341895	3.99568e-190	0.116892	100	0.124708	1.56724e-25	0.015552	200	0.0136453	0.254989	0.000186196
ADAM8	FSTL3	34629	100	0.337998	1.2092e-184	0.114243	100	0.0965274	8.27697e-16	0.00931754	200	0.00975815	0.416842	9.52215e-05
ADAM8	SNX9	34693	100	0.345326	1.55313e-193	0.11925	100	0.0697183	6.12922e-09	0.00486065	200	0.0177125	0.140157	0.000313733
ADAM8	SRC	34804	100	0.327833	4.71566e-174	0.107475	100	0.0454438	0.000149138	0.00206514	200	-0.00321502	1.21143	1.03364e-05
ADAM9	CD160	29812	100	0.121873	3.60239e-21	0.0148531	100	0.28826	1.91521e-114	0.0830936	200	0.00428646	0.740715	1.83738e-05
ADAM9	CDH1	28317	100	0.130692	5.33433e-23	0.0170804	100	0.0278927	0.0358214	0.000778001	200	-0.0104856	1.56984	0.000109948
ADAM9	GGH	28913	100	0.128603	9.46074e-23	0.0165387	100	0.359796	2.90793e-176	0.129453	200	-0.00276708	1.16662	7.65674e-06
ADAM9	GPHA2	30338	100	0.121565	2.05635e-21	0.0147781	100	0.179482	4.27218e-45	0.0322137	200	0.0233867	0.0685332	0.000546937
ADAM9	INSL5	30338	100	0.15761	4.804e-35	0.0248409	100	0.129356	4.68667e-24	0.016733	200	-0.000927615	1.05759	8.60469e-07
ADAM9	ITGA6	29442	100	0.13468	3.07149e-25	0.0181387	100	0.15889	1.35208e-34	0.0252461	200	-0.026746	1.95985	0.00071535
ADAM9	ITGB5	29619	100	0.128582	2.9335e-23	0.0165332	100	0.0607185	2.92115e-06	0.00368674	200	0.00178376	0.890832	3.18181e-06
ADAM9	KLK15	30004	100	0.110873	7.12199e-18	0.0122927	100	0.714271	0	0.510183	200	0.0156526	0.225411	0.000245004
ADAM9	KLRC1	29134	100	0.126243	3.94385e-22	0.0159373	100	0.0453304	0.000538123	0.00205484	200	-0.013166	1.68499	0.000173342
ADAM9	LYN	29421	100	0.147293	6.76334e-30	0.0216953	100	0.0371546	0.00436633	0.00138047	200	-0.00589878	1.34901	3.47956e-05
ADAM9	LYPD1	28840	100	0.148017	1.29227e-29	0.0219089	100	0.0129841	0.324164	0.000168587	200	-0.0146868	1.73525	0.000215703
ADAM9	LYZL2	29103	100	0.149301	2.30294e-30	0.0222908	100	0.15155	3.02862e-31	0.0229674	200	-0.0118714	1.6348	0.00014093
ADAM9	NUDC	29812	100	0.124489	5.02177e-22	0.0154975	100	0.0176183	0.173766	0.000310406	200	0.00698479	0.589737	4.87872e-05
ADAM9	PSCA	30338	100	0.130864	1.38116e-24	0.0171254	100	0.823014	0	0.677352	200	0.0504159	8.54315e-05	0.00254176
ADAM9	RNF4	29663	100	0.132519	1.18838e-24	0.0175612	100	0.0146695	0.258621	0.000215193	200	-0.000532	1.03268	2.83024e-07
ADAM9	SNX18	30338	100	0.132532	3.51478e-25	0.0175648	100	0.0588727	4.46041e-06	0.003466	200	0.0012832	0.920401	1.6466e-06
ADAM9	SNX9	29432	100	0.133555	7.79161e-25	0.0178369	100	0.0737825	1.45207e-08	0.00544385	200	0.0117413	0.367783	0.000137858
ADAM9	TNF	28913	100	0.147634	1.54829e-29	0.0217957	100	0.0661989	4.70018e-07	0.00438229	200	0.0163956	0.21257	0.000268817
ADAMTS1	BRD2	28558	100	0.0562705	2.09176e-05	0.00316636	100	0.029318	0.0267199	0.000859544	200	0.0122048	0.356443	0.000148957
ADAMTS1	CTSL	28704	100	0.0502704	0.000138853	0.00252711	100	0.128116	1.94729e-22	0.0164138	200	-0.0136517	1.69892	0.00018637
ADAMTS1	FURIN	28852	100	0.0578631	1.09231e-05	0.00334814	100	0.124436	2.37609e-21	0.0154843	200	-0.0080219	1.45763	6.43509e-05
ADAMTS1	IGFBP1	28975	100	0.0591962	6.50448e-06	0.0035042	100	0.0582064	9.26024e-06	0.00338799	200	0.0180843	0.168672	0.000327043
ADAMTS1	NOTCH2	29243	100	0.0532415	4.63088e-05	0.00283466	100	0.11074	2.01565e-17	0.0122634	200	0.00143014	0.912931	2.04531e-06
ADAMTS1	NPC2	28753	100	0.0626172	2.01596e-06	0.00392092	100	0.190468	4.14769e-48	0.036278	200	-0.00737722	1.42404	5.44234e-05
ADAMTS1	PLA2G10	28545	100	0.0788453	2.44079e-09	0.00621658	100	0.161369	1.30382e-34	0.02604	200	0.017049	0.197746	0.000290669
ADAMTS1	PRG2	29243	100	0.0707208	6.1702e-08	0.00500143	100	0.0833305	1.74557e-10	0.00694396	200	-0.00699987	1.40748	4.89982e-05
ADAMTS1	SNX18	29120	100	0.0680675	1.9983e-07	0.00463318	100	0.0778607	2.68616e-09	0.0060623	200	0.0100242	0.444359	0.000100484
ADAMTS1	VCAN	28972	100	0.0519506	7.61477e-05	0.00269887	100	0.447162	6.16913e-283	0.199954	200	-0.00344833	1.20701	1.1891e-05
ADAMTS13	PDGFC	33990	100	0.337799	4.52651e-181	0.114108	100	0.0436206	0.00032121	0.00190275	200	-0.00842868	1.51284	7.10427e-05
ADAMTS13	VWF	35581	100	0.340855	4.52072e-193	0.116182	100	0.104692	8.42777e-19	0.0109604	200	-0.00938417	1.57134	8.80626e-05
ADAMTS15	NOTCH2	29546	100	0.115267	6.2028e-19	0.0132865	100	0.122236	4.115e-21	0.0149415	200	0.00774712	0.551573	6.00178e-05
ADAMTS15	PDGFRA	34329	100	0.113502	3.98363e-21	0.0128828	100	0.212255	9.03236e-71	0.0450521	200	-0.00307511	1.20108	9.45627e-06
ADAMTS4	BIRC2	28110	100	0.107633	5.86703e-16	0.0115849	100	0.0515634	0.00010976	0.00265878	200	-0.0119305	1.62888	0.000142336
ADAMTS4	FURIN	28852	100	0.0887166	1.47022e-11	0.00787063	100	0.163915	4.9121e-36	0.0268681	200	0.00617022	0.639358	3.80717e-05
ADAMTS4	GUSB	28878	100	0.0785698	2.24874e-09	0.00617321	100	0.0862528	5.18703e-11	0.00743955	200	-0.00968191	1.53804	9.37393e-05
ADAMTS4	IGF1R	28642	100	0.103905	3.18313e-15	0.0107962	100	0.112489	1.3559e-17	0.0126538	200	0.0151195	0.252577	0.000228599
ADAMTS4	ITPA	28587	100	0.0931541	1.69806e-12	0.00867769	100	0.535454	0	0.286711	200	0.0260713	0.0487035	0.000679713
ADAMTS4	LGMN	28876	100	0.0904864	5.61791e-12	0.00818779	100	0.263535	2.32149e-92	0.0694506	200	0.0102491	0.436145	0.000105045
ADAMTS4	PCSK9	29034	100	0.0898672	6.88471e-12	0.00807611	100	0.253113	1.47666e-85	0.064066	200	0.0240781	0.0665721	0.000579755
ADAMTS4	PDIA4	29243	100	0.0703379	7.26818e-08	0.00494742	100	0.0589502	6.452e-06	0.00347512	200	-0.00399238	1.23982	1.59391e-05
ADAMTS4	PRKAG3	28478	100	0.0989212	7.32943e-14	0.00978541	100	0.0463247	0.000470499	0.00214598	200	-0.00671318	1.3875	4.50668e-05
ADAMTS4	SERPINA3	29244	100	0.117883	1.5045e-19	0.0138965	100	0.305562	1.26919e-126	0.0933681	200	0.0121883	0.351388	0.000148554
ADAMTS4	TARBP2	28115	100	0.0935588	2.0724e-12	0.00875324	100	0.0549722	3.71728e-05	0.00302194	200	0.00853639	0.522182	7.287e-05
