## Supplementary Data for "Co-expression-wide association studies link genetically regulated interactions with complex traits" (part 6 of 17)

### Sheet: Supplementary Data 7 (continued)
ID_A	ID_B	N_TRAINING	NFEATURES_A	CORRELATION_A	PVAL_R_A	R2_A	NFEATURES_B	CORRELATION_B	PVAL_R_B	R2_B	NFEATURES_CO	CORRELATION_CO	PVAL_R_CO	R2_CO
ADAMTS4	TUBB3	28558	100	0.0908237	6.14006e-12	0.00824894	100	0.0491052	0.00020533	0.00241132	200	-0.0104284	1.56926	0.000108751
ADAMTS4	ZBTB16	28110	100	0.109469	1.85835e-16	0.0119834	100	0.265035	5.25057e-91	0.0702435	200	0.0128829	0.33415	0.00016597
ADAMTSL4	ALPP	28818	100	0.220973	1.12165e-64	0.0488289	100	0.445812	1.51067e-279	0.198748	200	0.013464	0.30681	0.00018128
ADAMTSL4	ATXN3	29334	100	0.23445	4.54465e-74	0.0549667	100	0.235187	1.54682e-74	0.055313	200	0.00260002	0.84219	6.76009e-06
ADAMTSL4	BDNF	29441	100	0.234482	2.3247e-74	0.0549816	100	0.0438221	0.000769567	0.00192037	200	-0.00721629	1.42016	5.20748e-05
ADAMTSL4	CTSB	28853	100	0.20846	1.13304e-57	0.0434557	100	0.414698	1.09979e-238	0.171975	200	0.025334	0.0543196	0.000641814
ADAMTSL4	CXCL16	29110	100	0.229676	1.47108e-70	0.0527511	100	0.186039	1.70691e-46	0.0346106	200	-0.00531559	1.31489	2.82555e-05
ADAMTSL4	DGCR6	28445	100	0.249705	1.32004e-81	0.0623524	100	0.0893463	1.46821e-11	0.00798276	200	-0.00930723	1.51724	8.66245e-05
ADAMTSL4	DNPEP	29334	100	0.205783	4.03087e-57	0.0423468	100	0.0787167	1.57024e-09	0.00619632	200	-0.00491291	1.29323	2.41367e-05
ADAMTSL4	GAPDH	28187	100	0.234629	2.33453e-71	0.0550507	100	0.0378784	0.00445093	0.00143477	200	0.0270704	0.0421164	0.000732808
ADAMTSL4	GSN	29266	100	0.223902	2.09215e-67	0.0501321	100	0.137866	3.11759e-26	0.0190069	200	0.0207897	0.111757	0.000432211
ADAMTSL4	GSTP1	28120	100	0.203174	1.7914e-53	0.0412798	100	0.154314	2.58772e-31	0.0238129	200	0.0210201	0.114982	0.000441844
ADAMTSL4	HSPB1	28373	100	0.220011	3.73142e-63	0.0484046	100	0.349912	4.13189e-163	0.122438	200	-0.00898177	1.50123	8.06721e-05
ADAMTSL4	ITGB2	28563	100	0.224112	5.99218e-66	0.050226	100	0.095402	5.00441e-13	0.00910155	200	0.0249076	0.0597895	0.00062039
ADAMTSL4	RAB2B	29248	100	0.233058	5.53555e-73	0.0543161	100	0.100789	1.10734e-14	0.0101585	200	0.00538255	0.680658	2.89718e-05
ADAMTSL4	RGL2	29035	100	0.235266	7.42517e-74	0.0553503	100	0.0155125	0.237236	0.000240637	200	0.0266795	0.0420525	0.000711796
ADAMTSL4	SPINK2	28824	100	0.225785	1.57954e-67	0.0509787	100	0.448054	9.89649e-283	0.200752	200	-0.0137205	1.70235	0.000188251
ADAMTSL4	SPRY2	28372	100	0.209801	1.81558e-57	0.0440164	100	0.0874777	4.09651e-11	0.00765234	200	0.00253178	0.848786	6.40992e-06
ADAMTSL4	TGFB1	29124	100	0.215034	6.81315e-62	0.0462394	100	0.206015	7.49845e-57	0.0424423	200	0.0119733	0.360937	0.00014336
ADAMTSL4	VASN	28248	100	0.239666	1.27861e-74	0.0574399	100	0.334317	1.46523e-147	0.111768	200	0.0193162	0.146608	0.000373115
ADAMTSL4	VCAM1	28859	100	0.21631	4.50773e-62	0.0467902	100	0.115411	1.43108e-18	0.0133197	200	0.00378223	0.77391	1.43053e-05
ADAMTSL4	VWC2	28599	100	0.228155	1.98912e-68	0.0520548	100	0.417739	2.13281e-240	0.174506	200	-0.00356247	1.21234	1.26912e-05
ADAMTSL5	FBN2	29349	100	0.288834	3.76655e-113	0.0834251	100	0.235936	4.73008e-75	0.0556659	200	0.00608934	0.640925	3.708e-05
ADD1	CADPS	28769	100	0.115321	1.71963e-18	0.0132989	100	0.0502524	0.000137207	0.0025253	200	0.0017765	0.892837	3.15594e-06
ADD1	CASP3	29236	100	0.0917451	2.08504e-12	0.00841716	100	0.0930753	9.96227e-13	0.00866301	200	-0.0127049	1.66861	0.000161414
ADD1	CDH1	27787	100	0.104911	4.48785e-15	0.0110063	100	0.0399409	0.00290209	0.00159527	200	0.00433152	0.746829	1.8762e-05
ADD1	CXADR	28881	100	0.0851397	9.11262e-11	0.00724876	100	0.108966	1.00375e-16	0.0118735	200	0.0141845	0.281103	0.000201201
ADD1	GBP2	28399	100	0.123394	1.03425e-20	0.015226	100	0.0789814	2.52276e-09	0.00623807	200	-0.00227	1.1358	5.15289e-06
ADD1	HRAS	28994	100	0.127613	1.75809e-22	0.0162852	100	0.0509798	0.000102954	0.00259894	200	-0.036816	1.99495	0.00135542
ADD1	RPA2	28660	100	0.129343	8.21649e-23	0.0167297	100	0.087893	2.63176e-11	0.00772518	200	0.00217401	0.869291	4.72634e-06
ADD1	STX7	28660	100	0.119425	1.16625e-19	0.0142624	100	0.447104	7.53548e-280	0.199902	200	0.0397941	0.00258381	0.00158357
ADD1	TP53	28253	100	0.112142	2.8123e-17	0.0125758	100	0.0562764	2.31093e-05	0.00316703	200	0.00927041	0.486	8.59406e-05
ADGRB3	S100P	33571	100	0.761996	0	0.580638	100	0.195456	8.38846e-59	0.0382031	200	-0.0109729	1.63133	0.000120404
ADGRD1	HEXIM1	28881	100	0.416658	2.1079e-241	0.173604	100	0.0615923	2.80709e-06	0.00379362	200	-0.002143	1.12935	4.59247e-06
ADGRE2	CD27	34826	100	0.27573	9.58559e-122	0.0760273	100	0.225247	7.93123e-81	0.0507362	200	0.0183248	0.126219	0.0003358
ADGRE2	CD55	33458	100	0.253522	1.23549e-98	0.0642735	100	0.305542	1.41629e-144	0.0933558	200	0.00255979	0.834177	6.5525e-06
ADGRE2	TMPRSS11B	28798	100	0.266924	1.56059e-94	0.0712485	100	0.0443309	0.000765119	0.00196523	200	-0.0107477	1.5852	0.000115514
ADGRE2	TNFSF8	29776	100	0.29273	5.5012e-118	0.0856911	100	0.177711	1.90377e-43	0.0315813	200	-0.00177749	1.10908	3.15946e-06
ADH1B	PCNA	28361	100	0.0996186	5.49451e-14	0.00992386	100	0.0586015	1.00423e-05	0.00343414	200	0.0055931	0.673651	3.12828e-05
ADH4	APP	33754	100	0.0997453	2.1414e-16	0.00994913	100	0.0593799	1.05038e-06	0.00352597	200	0.00505391	0.678034	2.5542e-05
ADH4	BRD3	28100	100	0.116814	1.55957e-18	0.0136455	100	0.0490385	0.000235396	0.00240477	200	0.0150416	0.259559	0.000226251
ADIPOQ	ASGR2	30262	100	0.232842	2.59639e-75	0.0542153	100	0.279302	7.2743e-109	0.0780094	200	0.0119649	0.352035	0.00014316
ADIPOQ	BSND	29030	100	0.244496	8.81047e-80	0.0597782	100	0.0729488	2.62593e-08	0.00532153	200	0.00650347	0.620287	4.22951e-05
ADIPOQ	C1QTNF9	29470	100	0.239525	1.1034e-77	0.0573721	100	0.701197	0	0.491677	200	0.0462968	0.000377301	0.0021434
ADIPOQ	CAMLG	29341	100	0.245367	3.4121e-81	0.060205	100	0.0439141	0.000765845	0.00192845	200	-0.00809035	1.46449	6.54538e-05
ADIPOQ	CLEC10A	29444	100	0.222561	5.44561e-67	0.0495336	100	0.445031	1.85773e-284	0.198053	200	-0.00134678	1.08229	1.81381e-06
ADIPOQ	COL18A1	29703	100	0.24252	2.9439e-80	0.058816	100	0.19601	1.60314e-52	0.0384198	200	0.0152982	0.238447	0.000234036
ADIPOQ	DNLZ	29162	100	0.251454	8.49068e-85	0.063229	100	0.0593696	5.70766e-06	0.00352475	200	-0.00906255	1.51103	8.21297e-05
ADIPOQ	PDP1	28952	100	0.247971	7.31169e-82	0.0614895	100	0.0378152	0.004004	0.00142999	200	0.0103792	0.429745	0.000107728
ADIPOQ	PROS1	30526	100	0.249914	1.38455e-87	0.0624571	100	0.118418	1.64318e-20	0.0140228	200	0.00808219	0.527793	6.53219e-05
ADIPOQ	SCN3B	29162	100	0.244824	2.39297e-80	0.059939	100	0.0500543	0.000131248	0.00250544	200	-0.00241534	1.14631	5.83386e-06
ADIPOQ	TNFSF14	29444	100	0.263974	1.88822e-94	0.0696825	100	0.253519	5.07287e-87	0.064272	200	0.00549664	0.673252	3.0213e-05
ADM	CFH	28155	100	0.148868	2.86542e-29	0.0221617	100	0.269862	1.48015e-94	0.0728257	200	0.00512701	0.700498	2.62862e-05
ADM	DDX39A	28993	100	0.152193	2.18628e-31	0.0231627	100	0.0344496	0.00870654	0.00118678	200	-0.00303376	1.18265	9.20368e-06
ADM	EDN1	29151	100	0.149705	1.43006e-30	0.0224117	100	0.164834	8.68408e-37	0.0271703	200	-0.00200458	1.12162	4.01834e-06
ADM	MME	34766	100	0.161311	9.43079e-42	0.0260213	100	0.0904468	4.15634e-14	0.00818062	200	-0.00662013	1.419	4.38261e-05
AFAP1	AKT3	28105	100	0.708655	0	0.502191	100	0.053504	5.98621e-05	0.00286268	200	0.253543	3.55435e-83	0.0642843
AFAP1	DBN1	28660	100	0.709199	0	0.502963	100	0.0446414	0.000722894	0.00199285	200	0.242961	8.5222e-78	0.0590301
AFAP1	ESR1	28660	100	0.708424	0	0.501865	100	0.0572278	1.45546e-05	0.00327502	200	0.0190855	0.14852	0.000364256
AFAP1	MYH9	29421	100	0.709231	0	0.503009	100	0.0561112	1.65774e-05	0.00314846	200	0.263351	6.18209e-94	0.0693538
AFAP1	PPIB	28870	100	0.703108	0	0.494361	100	0.0334244	0.0110861	0.00111719	200	0.296302	2.37492e-117	0.0877949
AFAP1	PRC1	29275	100	0.704789	0	0.496728	100	0.0385553	0.00317114	0.00148651	200	0.00402488	0.75815	1.61997e-05
AFAP1	SRC	28996	100	0.716493	0	0.513362	100	0.0698007	1.03342e-07	0.00487213	200	0.291135	1.16142e-113	0.0847597
AFAP1	TNFRSF1B	28943	100	0.709412	0	0.503266	100	0.0979911	7.93252e-14	0.00960226	200	-0.0108191	1.58946	0.000117052
AFAP1	TRIM25	29270	100	0.711421	0	0.50612	100	0.0843255	1.03329e-10	0.00711079	200	0.263365	1.78016e-93	0.0693611
AFM	GBP1	30073	100	0.08426	5.96374e-11	0.00709975	100	0.336429	4.69364e-159	0.113185	200	-0.0120179	1.64858	0.000144431
AFM	KLK10	29720	100	0.102851	1.88086e-15	0.0105783	100	0.483773	0	0.234036	200	0.00827137	0.523749	6.84156e-05
AFM	WNT9A	29116	100	0.0846023	1.00569e-10	0.00715756	100	0.139806	8.30593e-27	0.0195458	200	0.0100128	0.444917	0.000100256
AFP	PTEN	33552	100	0.187496	3.84583e-54	0.0351547	100	0.0471248	0.000112632	0.00222074	200	0.00938368	0.44217	8.80534e-05
AFP	STAMBP	34721	100	0.171835	3.65595e-47	0.0295274	100	0.0397273	0.000928914	0.00157826	200	0.014794	0.217711	0.000218862
AGBL2	TP73	28561	100	0.0156401	0.237261	0.000244614	100	0.0469575	0.000385049	0.00220501	200	0.0144209	0.275838	0.000207962
AGER	BDNF	29525	100	0.14933	8.54296e-31	0.0222995	100	0.0491377	0.000158462	0.00241451	200	0.00454172	0.727141	2.06272e-05
AGER	EGFR	34744	100	0.170511	1.75749e-46	0.0290739	100	0.160235	3.48473e-41	0.0256752	200	-0.0112799	1.65283	0.000127237
AGER	FGF2	34386	100	0.156528	5.67072e-39	0.0245009	100	0.480036	0	0.230434	200	0.0106441	0.377476	0.000113297
AGER	IRAK4	34386	100	0.156175	8.37776e-39	0.0243907	100	0.0370307	0.0021308	0.00137128	200	-0.015852	1.81129	0.000251287
AGER	ITGB1	34426	100	0.147135	1.26024e-34	0.0216487	100	0.0214609	0.074974	0.000460572	200	-0.0117578	1.67067	0.000138247
AGER	S100A4	34575	100	0.13873	4.61506e-31	0.019246	100	0.142874	7.32008e-33	0.0204129	200	-0.0011809	1.07821	1.39453e-06
AGR2	AGRN	33552	100	0.0816605	2.09665e-11	0.00666843	100	0.276188	9.32484e-118	0.0762796	200	0.0053765	0.659695	2.89068e-05
AGR2	ALDH3A1	33338	100	0.0830856	1.08646e-11	0.00690321	100	0.388684	2.27112e-239	0.151075	200	-0.0119535	1.67088	0.000142887
AGR2	ANXA3	33811	100	0.0800228	4.40606e-11	0.00640365	100	0.0968902	1.40823e-15	0.00938772	200	-0.00288286	1.18736	8.31087e-06
AGR2	AP3B1	28686	100	0.0750493	1.26115e-08	0.0056324	100	0.0682762	2.26262e-07	0.00466164	200	0.0224596	0.0889431	0.000504433
AGR2	APOD	27499	100	0.0793511	3.80965e-09	0.00629659	100	0.156711	1.42421e-31	0.0245582	200	0.0123624	0.359371	0.000152829
AGR2	APRT	33335	100	0.0863322	1.65268e-12	0.00745325	100	0.0899748	1.83704e-13	0.00809547	200	0.0067116	0.583749	4.50456e-05
AGR2	ATP6V1G2	27891	100	0.0787507	3.87584e-09	0.00620168	100	0.102282	1.8976e-14	0.0104615	200	0.0112838	0.399462	0.000127325
AGR2	BLVRB	33576	100	0.0774744	2.05706e-10	0.00600228	100	0.151189	1.25641e-35	0.022858	200	0.0040825	0.738018	1.66668e-05
AGR2	CACYBP	28058	100	0.0900031	1.43786e-11	0.00810056	100	0.0528675	7.43198e-05	0.00279497	200	-0.0162786	1.77723	0.000264993
AGR2	CCT5	32955	100	0.0782581	1.99227e-10	0.00612433	100	0.0580316	2.42455e-06	0.00336767	200	7.24892e-05	0.995305	5.25469e-09
AGR2	CDC37	33538	100	0.063961	1.58361e-07	0.00409102	100	0.0420413	0.00057337	0.00176747	200	0.00629685	0.606135	3.96504e-05
AGR2	CETN3	28686	100	0.0901587	7.84565e-12	0.0081286	100	0.116477	8.70891e-19	0.0135669	200	0.00533189	0.686383	2.8429e-05
AGR2	CHCHD10	28761	100	0.0870455	3.77079e-11	0.00757691	100	0.0818347	5.11343e-10	0.00669692	200	-0.015564	1.76209	0.000242237
AGR2	COL2A1	28079	100	0.0781471	4.53245e-09	0.00610697	100	0.576209	0	0.332016	200	-0.0254287	1.94326	0.00064662
AGR2	COPB2	27891	100	0.0937465	2.29233e-12	0.00878841	100	0.0245042	0.067252	0.000600456	200	0.00158103	0.906025	2.49964e-06
AGR2	CORO1A	32674	100	0.0818204	3.50459e-11	0.00669457	100	0.063608	2.6629e-07	0.00404598	200	-0.020343	1.89987	0.000413839
AGR2	CTNNA1	27928	100	0.064552	1.37834e-06	0.00416696	100	0.0319692	0.016884	0.00102203	200	0.00943821	0.480684	8.90798e-05
AGR2	CTSD	31174	100	0.0926433	2.31846e-13	0.00858279	100	0.277476	1.37825e-110	0.076993	200	0.0161333	0.20279	0.000260283
AGR2	CYB5R2	28387	100	0.0871522	4.77995e-11	0.00759551	100	0.242322	1.16624e-76	0.0587198	200	0.00908963	0.493515	8.26213e-05
AGR2	DARS1	33336	100	0.0793425	8.72943e-11	0.00629523	100	0.0523139	1.92306e-05	0.00273674	200	-0.00589811	1.36984	3.47877e-05
AGR2	DCXR	33538	100	0.0811282	2.85566e-11	0.00658178	100	0.0717426	4.05495e-09	0.005147	200	-0.012791	1.70508	0.000163609
AGR2	DYNC1H1	28676	100	0.0773329	4.52103e-09	0.00598037	100	0.0391665	0.00301149	0.00153402	200	-0.00585967	1.34271	3.43358e-05
AGR2	EEF1D	28799	100	0.102272	7.25558e-15	0.0104596	100	0.0588794	7.77991e-06	0.00346678	200	-0.0112979	1.60867	0.000127642
AGR2	EIF2S2	28079	100	0.108079	4.63335e-16	0.0116812	100	0.0265658	0.0465277	0.000705744	200	0.0111254	0.404562	0.000123774
AGR2	EPHB6	33336	100	0.0867461	1.2934e-12	0.00752488	100	0.209859	3.02544e-67	0.0440408	200	0.00561263	0.64681	3.15017e-05
AGR2	EPPK1	28079	100	0.0700936	1.45911e-07	0.00491312	100	0.455838	2.92446e-286	0.207788	200	-0.00401216	1.23626	1.60974e-05
AGR2	ERP29	28107	100	0.0920036	4.81431e-12	0.00846467	100	3.24139e-05	0.998061	1.05066e-09	200	0.000464817	0.972206	2.16055e-07
AGR2	ERP44	33309	100	0.0842351	5.74675e-12	0.00709555	100	0.0411825	0.00077408	0.001696	200	-0.00734854	1.45126	5.4001e-05
AGR2	FBP1	33369	100	0.0841002	5.94663e-12	0.00707285	100	0.229223	2.77115e-80	0.052543	200	-0.00810543	1.49203	6.5698e-05
AGR2	FH	27928	100	0.0979116	2.24722e-13	0.00958668	100	0.049645	0.000205975	0.00246463	200	-0.00806649	1.4533	6.50683e-05
AGR2	FKBP4	33391	100	0.083579	7.88146e-12	0.00698545	100	0.0765946	3.67431e-10	0.00586673	200	0.0034373	0.778832	1.1815e-05
AGR2	FTCD	28703	100	0.0900368	8.26742e-12	0.00810662	100	0.0999938	3.12111e-14	0.00999876	200	-0.0112813	1.6072	0.000127268
AGR2	FUS	32903	100	0.0840487	8.57565e-12	0.00706418	100	0.0223549	0.0697932	0.000499742	200	-0.00836113	1.5023	6.99085e-05
AGR2	GART	28776	100	0.0867658	4.30427e-11	0.0075283	100	0.0846664	1.25031e-10	0.0071684	200	0.00187304	0.887032	3.50828e-06
AGR2	GJA8	27796	100	0.0869216	8.49343e-11	0.00755536	100	0.0332158	0.013262	0.00110329	200	-0.00708097	1.40239	5.01401e-05
AGR2	GLO1	33044	100	0.0905387	1.66071e-13	0.00819725	100	0.249629	1.98672e-94	0.0623148	200	0.0145335	0.2375	0.000211222
AGR2	GPI	28796	100	0.0762361	6.93122e-09	0.00581194	100	0.0360986	0.00614852	0.00130311	200	0.00949383	0.471323	9.01328e-05
AGR2	GRHPR	28799	100	0.0857625	7.08001e-11	0.00735521	100	0.190509	3.34797e-48	0.0362937	200	0.00163846	0.901068	2.68454e-06
AGR2	GSN	28693	100	0.0902733	7.35084e-12	0.00814926	100	0.127797	2.51956e-22	0.016332	200	-0.015318	1.75401	0.000234642
AGR2	GSTM4	27891	100	0.0818391	9.29095e-10	0.00669764	100	0.270467	4.11798e-94	0.0731526	200	-0.0112272	1.59817	0.000126051
AGR2	HDGF	33733	100	0.107165	1.08754e-18	0.0114844	100	0.77322	0	0.59787	200	0.0099899	0.412	9.9798e-05
AGR2	HNRNPK	32936	100	0.0960787	5.52336e-15	0.00923111	100	0.0275309	0.0254555	0.000757953	200	0.0121399	0.324563	0.000147376
AGR2	HNRNPUL1	28776	100	0.0647164	8.94268e-07	0.00418821	100	0.0624719	2.10751e-06	0.00390274	200	-0.0141933	1.71832	0.000201449
AGR2	HYOU1	33742	100	0.0854171	2.09155e-12	0.00729608	100	0.132084	1.20538e-27	0.0174461	200	-0.0286446	1.98138	0.000820515
AGR2	KRT8	27928	100	0.0647995	1.25554e-06	0.00419898	100	0.036258	0.0067293	0.00131465	200	0.0219131	0.101534	0.000480185
AGR2	KYNU	33798	100	0.0863998	1.11758e-12	0.00746492	100	0.226395	2.69767e-79	0.0512547	200	0.0112262	0.356114	0.000126027
AGR2	LGALS1	33369	100	0.0921145	4.72444e-14	0.00848509	100	0.211678	1.80363e-68	0.0448074	200	0.000176863	0.988475	3.12807e-08
AGR2	LRRC59	28799	100	0.0672521	3.25054e-07	0.00452285	100	0.0484407	0.000235593	0.0023465	200	-0.00351321	1.21019	1.23427e-05
AGR2	LSM1	32955	100	0.1005	2.88035e-16	0.0101002	100	0.0273837	0.0262065	0.000749866	200	0.0109471	0.374217	0.00011984
AGR2	LTA4H	33773	100	0.0764658	3.12964e-10	0.00584702	100	0.091085	6.39029e-14	0.00829649	200	0.0120309	0.322866	0.000144743
AGR2	MARS1	28058	100	0.0877966	4.46384e-11	0.00770824	100	0.0402406	0.00257115	0.00161931	200	0.00104534	0.937601	1.09273e-06
AGR2	MDH1	28640	100	0.0773288	4.62814e-09	0.00597975	100	0.0658758	6.03652e-07	0.00433962	200	-0.0181603	1.83064	0.000329798
AGR2	MTPN	33044	100	0.0922719	5.67513e-14	0.00851411	100	0.0476955	0.000105049	0.00227486	200	0.00276716	0.822058	7.65715e-06
AGR2	MUC2	28808	100	0.0865759	4.63671e-11	0.00749539	100	0.174631	1.11361e-40	0.0304961	200	0.00396769	0.763347	1.57426e-05
AGR2	MYH9	28808	100	0.0553836	2.5993e-05	0.00306734	100	0.0466281	0.000399692	0.00217418	200	-0.016369	1.78585	0.000267944
AGR2	NAMPT	32955	100	0.0764805	5.06766e-10	0.00584926	100	0.0540865	1.11593e-05	0.00292535	200	0.00169533	0.890549	2.87413e-06
AGR2	NPM1	9108	100	0.0878958	0.000173005	0.00772567	100	0.110391	2.33622e-06	0.0121861	200	0.00902764	0.700251	8.14983e-05
AGR2	P4HB	33257	100	0.0898836	2.0757e-13	0.00807906	100	0.0637309	1.97364e-07	0.00406163	200	-0.0183969	1.86643	0.000338447
AGR2	PARK7	33576	100	0.103149	2.37909e-17	0.0106398	100	0.128028	6.10451e-26	0.0163913	200	0.00281244	0.817763	7.90983e-06
AGR2	PDIA4	28808	100	0.060852	3.80011e-06	0.00370297	100	0.0486234	0.000222534	0.00236423	200	0.0166573	0.206185	0.000277466
AGR2	PDXDC1	27796	100	0.104417	5.95969e-15	0.0109029	100	0.0138989	0.300155	0.00019318	200	0.00143872	0.914594	2.06992e-06
AGR2	PGM2	28055	100	0.0785653	3.79576e-09	0.0061725	100	0.0537977	5.53454e-05	0.00289419	200	0.00642587	0.630347	4.12918e-05
AGR2	PRDX1	32684	100	0.104033	3.40209e-17	0.0108228	100	0.0791249	1.49663e-10	0.00626075	200	-0.0058395	1.36308	3.40998e-05
AGR2	PRDX2	28303	100	0.094925	8.30178e-13	0.00901076	100	0.142358	5.17453e-27	0.0202658	200	0.0105641	0.426838	0.0001116
AGR2	PSMA1	32955	100	0.0817385	3.01577e-11	0.00668118	100	0.0250481	0.0420054	0.00062741	200	-0.0112898	1.64055	0.00012746
AGR2	PSMD1	28776	100	0.0738435	2.04281e-08	0.00545286	100	0.0575506	1.25069e-05	0.00331207	200	-0.022183	1.90756	0.000492086
AGR2	PSME1	33335	100	0.104201	1.46607e-17	0.0108578	100	0.0721455	3.69303e-09	0.00520498	200	-0.0152602	1.78718	0.000232874
AGR2	PTGR1	28799	100	0.0948963	5.34527e-13	0.0090053	100	0.385742	1.08509e-203	0.148797	200	0.0288858	0.0283746	0.000834388
AGR2	RHOC	33206	100	0.0981322	1.10259e-15	0.00962992	100	0.0668181	5.03042e-08	0.00446466	200	-0.0225959	1.93442	0.000510574
AGR2	RICTOR	27967	100	0.0768455	8.70406e-09	0.00590524	100	0.0431369	0.00125168	0.00186079	200	0.00363463	0.785806	1.32106e-05
AGR2	RUVBL1	32955	100	0.0561269	5.13013e-06	0.00315023	100	0.0473591	0.000119926	0.00224289	200	0.00709789	0.564521	5.03801e-05
AGR2	S100A11	33096	100	0.078744	1.40689e-10	0.00620061	100	0.0895105	2.97324e-13	0.00801214	200	0.014203	0.247943	0.000201726
AGR2	S100P	33044	100	0.0957665	6.12827e-15	0.00917121	100	0.203626	8.60755e-63	0.0414636	200	0.00655567	0.594163	4.29768e-05
AGR2	SEPTIN9	33363	100	0.0795063	7.85574e-11	0.00632125	100	0.080784	3.89041e-11	0.00652606	200	0.0215873	0.0778705	0.000466013
AGR2	SLC12A2	27891	100	0.0817528	9.67645e-10	0.00668352	100	0.0243413	0.0690925	0.000592498	200	-0.00628884	1.36135	3.95495e-05
AGR2	SORD	33619	100	0.0793131	7.40394e-11	0.00629056	100	0.133637	3.62419e-28	0.0178589	200	0.0147498	0.226573	0.000217557
AGR2	STOML2	27796	100	0.0694211	2.20661e-07	0.00481929	100	0.0419622	0.00175209	0.00176083	200	-0.0107181	1.57569	0.000114878
AGR2	TALDO1	28696	100	0.078772	2.29447e-09	0.00620504	100	0.0572752	1.41469e-05	0.00328045	200	-0.0219034	1.90292	0.000479761
AGR2	THOP1	33212	100	0.0789773	1.15307e-10	0.00623741	100	0.200585	2.98932e-61	0.0402343	200	0.0197415	0.107669	0.000389727
AGR2	TOP1	28686	100	0.0870075	4.07577e-11	0.00757031	100	0.0309283	0.0191471	0.000956562	200	0.00952172	0.470871	9.06631e-05
AGR2	TPM3	27891	100	0.0924299	4.62997e-12	0.00854328	100	0.0454241	0.000689956	0.00206335	200	0.00689935	0.60643	4.7601e-05
AGR2	TPT1	33096	100	0.0951989	8.40708e-15	0.00906283	100	0.0381771	0.00189296	0.00145749	200	-0.0259648	1.96535	0.000674172
AGR2	TRIM25	28686	100	0.0735903	2.40101e-08	0.00541553	100	0.0861268	6.39394e-11	0.00741783	200	-0.00314421	1.1882	9.88606e-06
AGR2	VAT1	33363	100	0.087528	7.95675e-13	0.00766115	100	0.0959511	4.02439e-15	0.00920662	200	0.000449593	0.970711	2.02134e-07
AGR2	VIM	33044	100	0.0673422	4.26757e-08	0.00453497	100	0.0556281	6.04991e-06	0.00309449	200	0.0127266	0.300957	0.000161965
AGR3	CASP8	33953	100	0.0294587	0.0152023	0.000867817	100	0.157513	5.6856e-39	0.0248102	200	0.0076336	0.529406	5.82718e-05
AGR3	CD46	33343	100	0.0447182	0.000259463	0.00199972	100	0.105843	4.49016e-18	0.0112027	200	1.54925e-05	0.998991	2.40017e-10
AGR3	DAG1	33742	100	0.0355634	0.00348037	0.00126475	100	0.0443142	0.000271204	0.00196375	200	0.0104051	0.392772	0.000108265
AGR3	LYPD3	33548	100	0.0578491	2.12222e-06	0.00334652	100	0.322775	1.76053e-162	0.104184	200	-0.000824583	1.05384	6.79936e-07
AGR3	SPINT1	33538	100	0.0446759	0.000252279	0.00199594	100	0.247324	4.93393e-94	0.0611694	200	-0.0039793	1.25545	1.58349e-05
AGR3	TGFB1	33918	100	0.0684221	1.69318e-08	0.00468158	100	0.20595	7.11313e-66	0.0424155	200	-0.00721143	1.44737	5.20047e-05
AGRN	AIF1L	29017	100	0.272025	5.53324e-99	0.0739977	100	0.239852	1.00846e-76	0.0575288	200	0.00684949	0.6019	4.69154e-05
AGRN	AMFR	33810	100	0.271136	2.93077e-114	0.0735148	100	0.0462426	0.000142423	0.00213838	200	0.00949339	0.43508	9.01245e-05
AGRN	APOE	29796	100	0.30048	1.35082e-124	0.0902884	100	0.607427	0	0.368967	200	0.0247073	0.0564997	0.000610451
AGRN	APP	34713	100	0.269188	1.55329e-115	0.0724621	100	0.0704999	4.09725e-09	0.00497024	200	0.0170497	0.155489	0.000290693
AGRN	C3	28283	100	0.290744	1.33774e-110	0.0845322	100	0.105217	2.13512e-15	0.0110705	200	0.0031869	0.810622	1.01564e-05
AGRN	CBLN4	34888	100	0.284484	5.03253e-130	0.0809311	100	0.244879	8.49028e-96	0.0599657	200	0.0128536	0.283048	0.000165216
AGRN	CCL3	34636	100	0.278608	1.0767e-123	0.0776227	100	0.296466	1.47711e-140	0.0878919	200	0.0312645	0.00926094	0.00097747
AGRN	CDC37	34826	100	0.300208	4.98802e-145	0.0901247	100	0.046238	0.000113275	0.00213796	200	-0.0046176	1.29999	2.13222e-05
AGRN	CFC1	33799	100	0.302603	3.94212e-143	0.0915685	100	0.0237454	0.050927	0.000563842	200	-0.00535802	1.34037	2.87084e-05
AGRN	CKB	29776	100	0.292658	6.31406e-118	0.0856488	100	0.0252572	0.0512994	0.000637927	200	0.00850471	0.511714	7.233e-05
AGRN	DAG1	35317	100	0.285593	1.16558e-132	0.0815632	100	0.0379692	0.00141498	0.00144166	200	0.00227177	0.848612	5.16095e-06
AGRN	DBI	34600	100	0.291919	5.19354e-136	0.0852169	100	0.220849	3.30886e-77	0.0487742	200	0.0144255	0.230197	0.000208095
AGRN	DNAJC21	29697	100	0.307596	2.42844e-130	0.0946155	100	0.0754536	5.81808e-09	0.00569325	200	0.0138135	0.287165	0.000190812
AGRN	ENO1	34571	100	0.282022	1.37348e-126	0.0795365	100	0.0512782	1.99153e-05	0.00262945	200	-0.00917804	1.55456	8.42365e-05
AGRN	ENO3	29017	100	0.283837	5.76607e-108	0.0805636	100	0.0899031	6.83779e-12	0.00808256	200	-0.0116099	1.62344	0.00013479
AGRN	ESR1	28876	100	0.293697	2.95099e-115	0.0862579	100	0.0539081	4.1538e-05	0.00290608	200	0.0158264	0.229163	0.000250475
AGRN	FN1	29796	100	0.280838	1.97089e-108	0.0788702	100	0.304401	5.59945e-128	0.0926602	200	0.0226277	0.0807087	0.000512011
AGRN	GRN	34603	100	0.290737	7.04379e-135	0.0845281	100	0.158484	3.68032e-40	0.0251172	200	-0.00422909	1.27497	1.78852e-05
AGRN	HDGF	34846	100	0.304473	2.06595e-149	0.0927039	100	0.777437	0	0.604409	200	0.0103692	0.38677	0.000107519
AGRN	HNRNPK	33860	100	0.289159	1.45199e-130	0.083613	100	0.0352375	0.00372999	0.00124168	200	-0.00798445	1.48878	6.37514e-05
AGRN	HSPB1	34079	100	0.292257	2.69347e-134	0.085414	100	0.338431	3.1163e-182	0.114536	200	-0.00665254	1.41706	4.42562e-05
AGRN	IQGAP2	34464	100	0.280008	2.3811e-124	0.0784043	100	0.107319	4.12259e-19	0.0115174	200	0.00996933	0.407951	9.93876e-05
AGRN	KRT19	34583	100	0.304985	8.29734e-149	0.0930161	100	0.104746	2.4705e-18	0.0109718	200	0.0147422	0.220257	0.000217333
AGRN	LAIR2	34370	100	0.292241	1.99412e-135	0.0854047	100	0.667387	0	0.445405	200	0.0354531	0.00328436	0.00125692
AGRN	MAX	33810	100	0.298762	1.84715e-139	0.0892585	100	0.0565312	3.29528e-06	0.00319578	200	0.0143633	0.237621	0.000206304
AGRN	MYBPC1	29765	100	0.297523	5.85851e-122	0.0885201	100	0.0506077	9.37003e-05	0.00256113	200	-0.00198177	1.1215	3.92739e-06
AGRN	NID2	34766	100	0.272815	6.34561e-119	0.0744283	100	0.433866	0	0.18824	200	0.0201469	0.0929941	0.000405898
AGRN	NPM1	9291	100	0.283308	1.23704e-35	0.0802634	100	0.0517289	0.0257644	0.00267588	200	0.0341263	0.141443	0.00116461
AGRN	PARP1	34636	100	0.288496	7.03523e-133	0.0832301	100	0.0664139	3.15433e-08	0.00441081	200	0.0198474	0.0985891	0.000393918
AGRN	PCOLCE	13058	100	0.273188	6.49411e-46	0.0746318	100	0.164103	3.21197e-17	0.0269299	200	-0.00868203	1.34255	7.53777e-05
AGRN	PDGFRA	34616	100	0.289627	7.07108e-134	0.0838837	100	0.183036	3.20129e-53	0.0335021	200	-0.0114784	1.66038	0.000131753
AGRN	PDIA3	29072	100	0.28191	1.14438e-106	0.0794733	100	0.0297287	0.0234018	0.000883793	200	0.0117867	0.368881	0.000138927
AGRN	PLTP	34886	100	0.28702	2.03045e-132	0.0823804	100	0.31725	6.44286e-163	0.100647	200	0.00984972	0.410733	9.7017e-05
AGRN	PRKAR2A	29643	100	0.286237	3.60039e-112	0.0819319	100	0.0366053	0.0048215	0.00133995	200	0.00120288	0.926226	1.44692e-06
AGRN	RANBP1	29017	100	0.300037	5.1378e-121	0.0900224	100	0.0522127	6.91214e-05	0.00272617	200	0.00926583	0.480368	8.58556e-05
AGRN	RNF31	28876	100	0.285564	8.48503e-109	0.0815469	100	0.0365406	0.00548344	0.00133521	200	-0.00346063	1.20739	1.19759e-05
AGRN	SCGB2A2	28765	100	0.282252	7.8541e-106	0.0796665	100	0.0308738	0.0191918	0.000953194	200	-0.000517182	1.03128	2.67477e-07
AGRN	SPP1	34941	100	0.281382	2.50635e-127	0.0791758	100	0.125685	5.27408e-26	0.0157966	200	0.0042918	0.719814	1.84196e-05
AGRN	STK4	34616	100	0.293605	1.0771e-137	0.086204	100	0.0669424	2.47305e-08	0.00448128	200	0.00376983	0.753816	1.42116e-05
AGRN	SUGP1	29623	100	0.28262	3.27474e-109	0.0798742	100	0.17847	1.36772e-43	0.0318516	200	0.0181699	0.162018	0.000330147
AGRN	TNN	29776	100	0.292633	6.62706e-118	0.085634	100	0.712607	0	0.507809	200	-0.00804388	1.46515	6.47041e-05
AGRN	TPM3	28765	100	0.273075	6.39938e-99	0.0745697	100	0.0270345	0.0403202	0.000730862	200	0.0091836	0.486162	8.43384e-05
AGRN	TRIM21	34636	100	0.29147	1.02711e-135	0.0849546	100	0.0794779	3.4933e-11	0.00631673	200	0.00860384	0.47401	7.4026e-05
AGRN	VIM	33970	100	0.313011	2.57656e-154	0.0979756	100	0.0270305	0.02588	0.000730649	200	0.0127828	0.292122	0.000163399
AGRN	ZCCHC8	28765	100	0.269817	1.56848e-96	0.0728013	100	0.0488663	0.00020903	0.00238791	200	0.0126329	0.338053	0.000159591
AGRP	GHRL	34804	100	0.0785513	5.30064e-11	0.00617031	100	0.138129	5.38643e-31	0.0190795	200	0.00975438	0.415847	9.51478e-05
AGRP	GRN	34652	100	0.0659226	3.95566e-08	0.00434579	100	0.164377	3.59674e-43	0.0270197	200	-0.0150941	1.79102	0.000227833
AGRP	NHLRC3	28522	100	0.0713493	6.8776e-08	0.00509073	100	0.241404	1.97729e-76	0.0582761	200	0.0262673	0.0472851	0.000689969
AGRP	PRKAB1	34320	100	0.0650013	7.04445e-08	0.00422518	100	0.154454	6.52301e-38	0.023856	200	-0.0187394	1.87943	0.000351164
AGRP	TK1	29422	100	0.0902482	4.05155e-12	0.00814473	100	0.0735269	1.6376e-08	0.0054062	200	0.0197429	0.129962	0.000389783
AGT	ECE1	28948	100	0.387473	1.01257e-206	0.150135	100	0.106041	6.00436e-16	0.0112446	200	0.00925407	0.481456	8.56378e-05
AGT	ENPEP	29138	100	0.362815	8.50104e-181	0.131635	100	0.0811119	5.62666e-10	0.00657914	200	0.0233377	0.0748574	0.000544647
AGT	KLK10	29707	100	0.362716	3.45506e-184	0.131563	100	0.498337	0	0.24834	200	-0.0108959	1.59891	0.00011872
AGT	MEP1A	29994	100	0.380935	1.97959e-206	0.145111	100	0.14859	5.87015e-31	0.0220789	200	0.00125963	0.922302	1.58668e-06
AGT	PRCP	29849	100	0.372131	2.01549e-195	0.138482	100	0.100743	6.11414e-15	0.0101492	200	0.00623532	0.630061	3.88792e-05
AGT	PRG2	30146	100	0.360514	1.73932e-184	0.12997	100	0.101432	2.91282e-15	0.0102884	200	0.0191517	0.137043	0.000366788
AGT	REN	29606	100	0.375369	1.73962e-197	0.140902	100	0.107659	9.85508e-17	0.0115904	200	0.0168961	0.193621	0.000285479
AHCY	ATF2	33634	100	0.251043	3.47615e-97	0.0630223	100	0.0263219	0.0308741	0.000692844	200	0.00848176	0.486748	7.19403e-05
AHCY	ATXN3	29499	100	0.240037	4.40541e-78	0.0576176	100	0.242243	1.5603e-79	0.0586817	200	0.0216128	0.0969517	0.000467115
AHCY	EP300	28704	100	0.251537	1.51785e-83	0.063271	100	0.0240993	0.0678955	0.000580778	200	-0.00333668	1.19953	1.11334e-05
AHCY	EPB41L5	28787	100	0.221402	7.3286e-65	0.0490188	100	0.00964909	0.46418	9.3105e-05	200	-0.0248435	1.94055	0.0006172
AHCY	FH	28597	100	0.227889	2.8726e-68	0.0519333	100	0.0549156	3.25043e-05	0.00301573	200	0.00461392	0.727203	2.12883e-05
AHCY	GABARAP	29420	100	0.24237	2.02758e-79	0.0587433	100	0.0404011	0.00193739	0.00163225	200	0.0101295	0.437243	0.000102606
AHCY	GABARAPL1	29058	100	0.260553	8.37818e-91	0.0678879	100	0.0348487	0.00788978	0.00121443	200	0.0220779	0.0924056	0.000487435
AHCY	HDGF	34655	100	0.244663	5.21893e-95	0.05986	100	0.787879	0	0.620753	200	0.00140099	0.907165	1.96276e-06
AHCY	LGALS3	34696	100	0.22256	1.28038e-78	0.049533	100	0.481319	0	0.231668	200	-0.0151848	1.79404	0.000230577
AHCY	LGALS9	34456	100	0.230355	1.13955e-83	0.0530634	100	0.368135	3.65882e-220	0.135523	200	-0.00434008	1.28131	1.88363e-05
AHCY	MAP1LC3A	28597	100	0.238722	6.32664e-75	0.0569884	100	0.0224735	0.0892468	0.00050506	161	0.0113004	0.392869	0.0001277
AHCY	MAPK13	28460	100	0.232008	1.96122e-70	0.0538279	100	0.0499189	0.00016478	0.00249189	200	0.000864227	0.948025	7.46888e-07
AHCY	MYO6	29506	100	0.241646	3.63827e-79	0.0583929	100	0.0460645	0.000400569	0.00212194	200	0.00682978	0.5999	4.66459e-05
AHCY	PXN	33634	100	0.247091	4.09028e-94	0.0610542	100	0.463965	0	0.215263	200	-0.0410999	1.99925	0.0016892
AHCY	SIRT1	28704	100	0.22539	5.09024e-67	0.0508006	100	0.024487	0.0635854	0.000599612	200	0.00743712	0.573202	5.53107e-05
AHCY	STAU1	28460	100	0.245664	5.25307e-79	0.0603508	100	0.0238772	0.0716583	0.00057012	200	0.022268	0.0929847	0.000495866
AHCY	TP73	28787	100	0.22973	7.98022e-70	0.052776	100	0.0648243	8.53798e-07	0.0042022	200	-0.0119183	1.63408	0.000142046
AHNAK	ANXA2	29241	100	0.111651	1.09812e-17	0.012466	100	0.402761	5.34075e-227	0.162216	200	0.0263907	0.0435831	0.000696471
AHNAK	ATF2	28226	100	0.123218	1.5262e-20	0.0151827	100	0.0291495	0.0285186	0.000849694	200	-0.0231658	1.91821	0.000536657
AHNAK	CDH1	27740	100	0.117579	1.54418e-18	0.0138249	100	0.0430786	0.00132979	0.00185576	200	-0.0141485	1.70796	0.000200181
AHNAK	DTX3	28818	100	0.12973	4.69019e-23	0.0168299	100	0.108421	1.5413e-16	0.0117551	200	0.000838814	0.949238	7.03609e-07
AHNAK	EGFR	29157	100	0.136683	1.02092e-25	0.0186821	100	0.158036	6.36201e-34	0.0249752	200	-0.00312279	1.18844	9.75183e-06
AHNAK	ESR1	28528	100	0.10623	8.64183e-16	0.0112849	100	0.0514568	0.000100937	0.0026478	200	0.0140539	0.288539	0.000197513
AHNAK	FN1	29382	100	0.113888	2.01007e-18	0.0129704	100	0.303043	4.62047e-125	0.0918353	200	0.0205395	0.115421	0.000421871
AHNAK	GABARAPL1	29035	100	0.119665	5.70165e-20	0.0143197	100	0.0429779	0.00105332	0.0018471	200	-0.0100096	1.55431	0.000100191
AHNAK	GRPEL1	28818	100	0.131927	8.55982e-24	0.0174047	100	0.0586594	8.35178e-06	0.00344092	200	0.0159119	0.22714	0.000253189
AHNAK	HSD17B3	28492	100	0.123708	7.11168e-21	0.0153037	100	0.017289	0.191937	0.000298909	200	-0.0196848	1.86265	0.00038749
AHNAK	MAPT	28226	100	0.126138	1.85063e-21	0.0159109	100	0.0473062	0.000377302	0.00223788	200	0.0220857	0.097074	0.00048778
AHNAK	PPT1	28757	100	0.104792	1.62388e-15	0.0109813	100	0.0446544	0.000705754	0.00199401	200	-0.0043841	1.26041	1.92204e-05
AHNAK	PRC1	29248	100	0.126726	2.26719e-22	0.0160595	100	0.0445093	0.000661696	0.00198108	200	-0.00209674	1.12737	4.39631e-06
AHNAK	SDC1	28830	100	0.124972	1.65065e-21	0.0156181	100	0.104131	2.2456e-15	0.0108433	200	0.000748552	0.954682	5.6033e-07
AHNAK	STIP1	28839	100	0.136971	1.48534e-25	0.0187611	100	0.0392868	0.00284528	0.00154346	200	0.0115444	0.38074	0.000133274
AHNAK	TANK	28372	100	0.115363	2.85552e-18	0.0133087	100	0.0521402	8.5187e-05	0.0027186	200	0.0023188	0.861372	5.37685e-06
AHNAK	TARS1	29248	100	0.106375	3.43793e-16	0.0113157	100	0.0340639	0.00917764	0.00116035	200	-0.0199326	1.87255	0.00039731
AHNAK	YAP1	29334	100	0.108296	9.01686e-17	0.011728	100	0.064783	6.83903e-07	0.00419684	200	0.00354224	0.786204	1.25475e-05
AHNAK2	ANPEP	28864	100	0.168991	3.08129e-38	0.0285579	100	0.366359	7.5703e-183	0.134219	200	0.00708916	0.590246	5.02562e-05
AHNAK2	ANXA2	29241	100	0.188794	4.65221e-48	0.035643	100	0.407568	6.40178e-233	0.166112	200	0.0161908	0.215729	0.000262142
AHNAK2	BSG	29124	100	0.190366	1.18058e-48	0.0362394	100	0.131465	7.17112e-24	0.0172831	200	0.0105749	0.419741	0.000111828
AHNAK2	CES1	28895	100	0.167673	1.04812e-37	0.0281144	100	0.389666	6.89838e-209	0.15184	200	-0.0159678	1.77513	0.00025497
AHNAK2	CLTA	28309	100	0.194209	3.09396e-49	0.0377171	100	0.0585513	1.0424e-05	0.00342825	200	-0.00376015	1.22271	1.41387e-05
AHNAK2	GABARAPL1	29035	100	0.203464	2.60321e-55	0.0413977	100	0.0173995	0.184931	0.000302744	200	-0.0271101	1.96115	0.000734957
AHNAK2	LAMP1	28634	100	0.184141	7.56799e-45	0.0339078	100	0.0764629	6.9061e-09	0.00584657	200	0.0081152	0.539244	6.58565e-05
AHNAK2	OMP	28445	100	0.187787	2.59565e-46	0.035264	100	0.104326	3.05461e-15	0.010884	200	-0.0169622	1.79917	0.000287715
AHNAK2	STX6	28228	100	0.194699	2.40311e-49	0.0379078	100	0.0292335	0.028064	0.000854599	200	-0.015246	1.74791	0.00023244
AHNAK2	TNFAIP8L2	28824	100	0.210927	5.66866e-59	0.0444901	100	0.0481566	0.00025476	0.00231906	200	0.0111618	0.396851	0.000124586
AHSA1	APP	29501	100	0.0348008	0.0075099	0.0012111	100	0.0614606	2.3086e-06	0.0037774	200	-0.0130052	1.6821	0.000169136
AHSA1	CDH1	28316	100	0.0277069	0.0370722	0.000767675	100	0.0359077	0.00688339	0.00128936	200	0.0109248	0.411094	0.000119352
AHSA1	EGFR	29774	100	0.0575699	8.79024e-06	0.0033143	100	0.163057	9.35295e-37	0.0265877	200	0.00316977	0.806816	1.00474e-05
AHSA1	EIF4B	29300	100	0.0437783	0.000801867	0.00191654	100	0.039042	0.00279719	0.00152427	200	-0.000767844	1.04686	5.89585e-07
AHSA1	FKBPL	30059	100	0.0393633	0.00227009	0.00154947	100	0.0535493	3.26961e-05	0.00286753	200	0.0137025	0.288147	0.000187759
AHSA1	GSR	29846	100	0.0298919	0.020918	0.000893527	100	0.106809	1.29581e-16	0.0114082	200	0.0129129	0.318536	0.000166742
AHSA1	NFKB1	29021	100	0.0367608	0.0050956	0.00135136	100	0.1051	9.9487e-16	0.0110461	200	-0.0114261	1.61588	0.000130557
AHSA1	PGD	30056	100	0.0563915	1.21633e-05	0.00318	100	0.157264	1.36813e-34	0.024732	200	-0.00808687	1.46925	6.53975e-05
AHSA1	PRDX6	29764	100	0.0624085	1.44676e-06	0.00389482	100	0.0832406	1.26131e-10	0.006929	200	0.0115857	0.371497	0.000134229
AHSA1	PRKAR1A	29420	100	0.0418056	0.0013389	0.0017477	100	0.0244592	0.0606447	0.000598251	200	-0.0263471	1.95671	0.000694171
AHSA1	RIPK4	29021	100	0.0390012	0.00296097	0.0015211	100	0.0480017	0.000253915	0.00230416	200	0.00890664	0.497511	7.93283e-05
AHSA1	RPS10	29021	100	0.0346992	0.00819937	0.00120403	100	0.0413927	0.00160974	0.00171336	200	0.00631113	0.630724	3.98303e-05
AHSA1	STIP1	29443	100	0.0379901	0.00355071	0.00144325	100	0.040057	0.00211007	0.00160456	200	0.00291835	0.822845	8.51677e-06
AHSA1	THRAP3	29021	100	0.0542284	3.57298e-05	0.00294072	100	0.0422344	0.00128942	0.00178374	200	0.0124611	0.342534	0.00015528
AHSG	ATF2	28948	100	0.557297	0	0.31058	100	0.0322062	0.0142647	0.00103724	200	-0.00515426	1.305	2.65664e-05
AHSG	CAT	30051	100	0.557826	0	0.31117	100	0.147212	1.81023e-30	0.0216713	200	-0.00154819	1.09551	2.3969e-06
AHSG	EGFR	29957	100	0.565903	0	0.320246	100	0.177811	9.54105e-44	0.0316168	200	0.00222339	0.863392	4.94345e-06
AHSG	FURIN	29762	100	0.557899	0	0.311251	100	0.141103	7.54622e-28	0.0199101	200	0.0201566	0.119971	0.000406289
AHSG	KLK10	29707	100	0.557879	0	0.311229	100	0.503259	0	0.253269	200	-0.00272612	1.16639	7.43174e-06
AHSG	LGALS3	29642	100	0.557996	0	0.31136	100	0.487045	0	0.237213	200	-0.00629779	1.37218	3.96622e-05
AHSG	RAC3	29347	100	0.557995	0	0.311358	100	0.0245651	0.0598627	0.000603446	200	-0.00177547	1.10817	3.1523e-06
AHSG	SOD1	28968	100	0.558897	0	0.312366	100	0.0466408	0.000383649	0.00217537	200	-0.00912961	1.51278	8.33498e-05
AIDA	APP	28865	100	0.0329382	0.0123218	0.00108493	100	0.0662414	4.71698e-07	0.00438792	200	0.0258084	0.049899	0.000666072
AIF1	LCP1	28960	100	0.121944	1.23829e-20	0.0148705	100	0.613429	0	0.376295	200	0.0144799	0.270543	0.000209667
AIF1L	ANPEP	28864	100	0.253939	1.25019e-85	0.064485	100	0.398679	3.45552e-219	0.158945	200	0.00306085	0.816154	9.3688e-06
AIF1L	BSG	29124	100	0.241268	6.5448e-78	0.0582101	100	0.127475	1.57494e-22	0.0162498	200	0.0239202	0.0679495	0.000572175
AIF1L	CTSB	28853	100	0.222288	1.59628e-65	0.0494119	100	0.41885	6.17285e-244	0.175436	200	0.0182695	0.165267	0.000333773
AIF1L	DPP4	28240	100	0.240336	5.01283e-75	0.0577615	100	0.155897	4.62816e-32	0.0243037	200	0.0161424	0.225145	0.000260576
AIF1L	ESR1	28528	100	0.244587	1.74382e-78	0.059823	100	0.0572897	1.49259e-05	0.0032821	200	-0.0251385	1.94239	0.000631945
AIF1L	FURIN	29011	100	0.237313	4.35535e-75	0.0563173	100	0.156666	3.34417e-33	0.0245442	200	-0.0134159	1.69309	0.000179985
AIF1L	NRP1	28968	100	0.253746	8.40176e-86	0.0643869	100	0.240343	6.559e-77	0.0577648	200	0.00923457	0.482228	8.52773e-05
AIF1L	TFRC	28915	100	0.228625	1.85521e-69	0.0522692	100	0.375635	3.19154e-193	0.141102	200	0.0121661	0.354955	0.000148015
AIF1L	TMPRSS11B	28445	100	0.232915	5.97993e-71	0.0542495	100	0.0340212	0.0102807	0.00115744	200	-0.0183988	1.83473	0.000338515
AK1	DECR1	34465	100	0.0556948	3.71428e-06	0.00310191	100	0.0806646	1.98911e-11	0.00650678	200	0.013506	0.262216	0.000182411
AK1	GIMAP8	28460	100	0.0436665	0.000983229	0.00190676	100	0.15341	2.56485e-31	0.0235347	200	0.0263379	0.0469246	0.000693685
AK1	SLC12A2	28576	100	0.0474655	0.00033129	0.00225297	100	0.0232292	0.0791009	0.000539597	200	0.00529481	0.689016	2.8035e-05
AK1	TIA1	33604	100	0.0276438	0.0234437	0.000764177	100	0.0219142	0.0724453	0.000480231	200	0.012448	0.307595	0.000154953
AK1	TXN	29111	100	0.0488292	0.000193628	0.00238429	100	0.0543349	3.35337e-05	0.00295228	200	0.0153787	0.240697	0.000236505
AK2	CDC37	29699	100	0.0460604	0.000384092	0.00212156	100	0.0478601	0.00022454	0.00229059	200	0.00170787	0.895309	2.91683e-06
AK2	CDKN2D	29501	100	0.0680516	1.67594e-07	0.00463102	100	0.0358092	0.00594392	0.0012823	200	0.00516733	0.691494	2.67013e-05
AK2	CTSB	29535	100	0.0334303	0.0101837	0.00111759	100	0.405177	2.91019e-232	0.164168	200	0.00100144	0.938662	1.00288e-06
AK2	DUT	30087	100	0.0501274	0.000100251	0.00251275	100	0.0484643	0.000169392	0.00234878	200	0.01927	0.135022	0.000371332
AK2	FABP3	30080	100	0.0453179	0.000438	0.00205371	100	0.0972576	4.03265e-14	0.00945904	200	0.0017891	0.889657	3.20086e-06
AK2	FXN	29853	100	0.0682767	1.28824e-07	0.00466171	100	0.0841209	7.52296e-11	0.00707632	200	-0.000414705	1.02556	1.7198e-07
AK2	JUN	29044	100	0.0545651	3.17379e-05	0.00297735	100	0.0314981	0.0163703	0.000992128	200	-0.0223548	1.91153	0.000499736
AK2	NEK7	29625	100	0.0466204	0.000330989	0.00217346	100	0.0342656	0.00834506	0.00117413	200	0.0105641	0.41621	0.000111601
AK2	NIT2	29967	100	0.0513589	6.95802e-05	0.00263774	100	0.0753421	5.23091e-09	0.00567644	200	0.00197445	0.878541	3.89844e-06
AK2	PCNA	29063	100	0.0493026	0.000169825	0.00243074	100	0.0762741	5.81126e-09	0.00581774	200	-0.00513896	1.30472	2.64089e-05
AK2	PECAM1	29584	100	0.0574997	9.62888e-06	0.00330621	100	0.0557664	1.77282e-05	0.00310989	200	0.010202	0.432719	0.000104081
AK2	PRDX5	29888	100	0.0487808	0.000161458	0.00237956	100	0.098411	2.43695e-14	0.00968472	200	0.0158586	0.22025	0.000251494
AK2	PSAP	29868	100	0.0466182	0.000313237	0.00217325	100	0.223338	2.09631e-68	0.0498798	200	0.0204792	0.113519	0.000419396
AK2	SHBG	30066	100	0.053842	2.95038e-05	0.00289896	100	0.255951	1.45989e-90	0.0655108	200	-0.00814136	1.47208	6.62817e-05
AK2	SOD1	28864	100	0.0547372	3.17123e-05	0.00299617	100	0.0198215	0.132136	0.00039289	200	0.0138639	0.292288	0.000192209
AK2	SUMF2	29823	100	0.0202525	0.117847	0.000410165	100	0.311522	2.28687e-134	0.097046	200	-0.0164074	1.79481	0.000269203
AK2	TCOF1	30080	100	0.0471006	0.000257654	0.00221847	100	0.0669618	2.00897e-07	0.00448388	200	-0.0036611	1.22352	1.34036e-05
AK2	TOR1AIP1	29334	100	0.0291156	0.0257501	0.000847721	100	0.495746	0	0.245764	200	0.00751747	0.564854	5.65123e-05
AK2	TXN	29560	100	0.0455788	0.000455558	0.00207743	100	0.0685791	1.30518e-07	0.0047031	200	0.00717914	0.581023	5.15401e-05
AKAP12	CEP290	29043	100	0.0510796	9.84029e-05	0.00260913	100	0.0436393	0.000879037	0.00190439	200	0.00661686	0.614142	4.37828e-05
AKAP12	EGFR	29236	100	0.0699183	8.71032e-08	0.00488857	100	0.172277	3.4652e-40	0.0296794	200	-0.0116166	1.62552	0.000134946
AKAP12	ERBB2	29053	100	0.0524296	6.38127e-05	0.00274886	100	0.209179	1.85935e-58	0.043756	200	-0.015275	1.75563	0.000233324
AKAP12	EZR	29177	100	0.0840846	1.25106e-10	0.00707022	100	0.099391	2.75338e-14	0.00987856	200	0.00258472	0.843517	6.68075e-06
AKAP12	LAMP3	29160	100	0.0667325	3.38237e-07	0.00445323	100	0.195344	2.96521e-51	0.0381593	200	0.0040975	0.754394	1.67895e-05
AKAP12	PDE4D	28465	100	0.0636955	1.51096e-06	0.00405712	100	0.0438759	0.000928325	0.0019251	200	0.013869	0.295437	0.000192351
AKAP12	PTEN	28258	100	0.0735346	3.12833e-08	0.00540734	100	0.0339871	0.010616	0.00115512	200	-0.00724999	1.41417	5.25624e-05
AKAP12	RAC3	28769	100	0.0803198	1.05623e-09	0.00645127	100	0.0254546	0.053534	0.000647937	200	-0.00199142	1.12003	3.96574e-06
AKAP12	RIPK4	28465	100	0.0590868	8.15277e-06	0.00349125	100	0.0491744	0.000205843	0.00241812	200	0.0250742	0.0585208	0.000628713
AKAP12	SRC	28996	100	0.0661336	4.64106e-07	0.00437366	100	0.0417369	0.00147779	0.00174196	200	0.0111144	0.397432	0.000123529
AKAP12	STX7	28660	100	0.0768277	5.74669e-09	0.0059025	100	0.460723	3.0673e-299	0.212266	200	0.019858	0.132769	0.000394342
AKAP12	TGOLN2	29552	100	0.077605	2.31858e-09	0.00602254	100	0.516496	0	0.266768	200	-0.0185899	1.84698	0.000345584
AKR1B1	ENO1	33655	100	0.100932	1.03739e-16	0.0101873	100	0.0474579	9.81822e-05	0.00225225	200	-0.00566051	1.35758	3.20414e-05
AKR1B1	ENO2	33999	100	0.119804	3.6752e-23	0.014353	100	0.0734638	1.32269e-09	0.00539693	200	-0.00763963	1.47119	5.83639e-05
AKR1B1	ENO3	28228	100	0.110709	7.32043e-17	0.0122565	100	0.0763186	9.40285e-09	0.00582452	200	0.0161587	0.2248	0.000261103
AKR1B1	EZR	33999	100	0.106783	1.0606e-18	0.0114026	100	0.108919	2.13359e-19	0.0118633	200	0.0085789	0.479402	7.35976e-05
AKR1B1	FABP5	33876	100	0.0843548	3.54088e-12	0.00711573	100	0.098233	5.33079e-16	0.00964972	200	0.0100575	0.407837	0.000101154
AKR1B1	GLO1	33267	100	0.112822	2.70191e-20	0.0127288	100	0.226536	3.53177e-78	0.0513186	200	0.0151021	0.218079	0.000228072
AKR1B1	PRDX6	34115	100	0.130035	4.05541e-27	0.0169091	100	0.101201	5.32362e-17	0.0102416	200	0.0337882	0.00525065	0.00114164
AKR1B1	SHBG	28942	100	0.128281	1.15018e-22	0.0164559	100	0.230538	1.09877e-70	0.0531479	200	-0.014387	1.7262	0.000206984
AKR1B1	SOD1	32904	100	0.0978598	1.78119e-15	0.00957653	100	0.0455238	0.000220772	0.00207242	200	-0.00797015	1.48198	6.35232e-05
AKR1B1	SORD	33954	100	0.088138	3.45068e-13	0.00776831	100	0.128749	1.71615e-26	0.0165762	200	0.0170338	0.160482	0.00029015
AKR1B1	STIP1	33647	100	0.103822	1.36441e-17	0.0107791	100	0.0229043	0.0602784	0.000524609	200	0.00613924	0.614602	3.76903e-05
AKR1B10	GOT1	29354	100	0.074009	1.37201e-08	0.00547733	100	0.043093	0.000958473	0.00185701	200	-0.00471177	1.28184	2.22008e-05
AKR1B10	NOS2	28392	100	0.0578063	1.30934e-05	0.00334157	100	0.0791395	2.35202e-09	0.00626307	200	-0.0135902	1.69411	0.000184693
AKR1C4	BAG3	33571	100	0.0522522	1.83875e-05	0.00273029	100	0.0576605	2.27076e-06	0.00332474	200	0.00512541	0.674562	2.62698e-05
AKR1C4	PLXDC2	28983	100	0.0607666	3.66495e-06	0.00369258	100	0.0946642	5.13813e-13	0.00896132	200	-0.000557861	1.03387	3.11209e-07
AKR7L	DDX39A	29580	100	0.183663	4.82576e-46	0.0337319	100	0.0389535	0.00272978	0.00151738	200	-0.0131627	1.68858	0.000173256
AKR7L	ELOA	28642	100	0.170012	2.09586e-38	0.0289042	100	0.0585148	9.36054e-06	0.00342399	200	0.00290253	0.826162	8.42466e-06
AKT1S1	AKT2	28930	100	0.0482001	0.000244727	0.00232325	100	0.0444103	0.000727386	0.00197228	200	0.0205711	0.11768	0.00042317
AKT1S1	RICTOR	28115	100	0.0250644	0.0601939	0.000628222	100	0.0394643	0.00307846	0.00155743	200	-0.00948619	1.52304	8.99878e-05
AKT1S1	TRIM25	28840	100	0.0398982	0.00243977	0.00159187	100	0.067678	2.67874e-07	0.00458032	200	-0.000183925	1.01114	3.38285e-08
AKT2	APOB	30125	100	0.0674897	1.57561e-07	0.00455485	100	0.0267556	0.0378261	0.000715862	200	0.0118033	0.359655	0.000139317
AKT2	CASP3	29866	100	0.0353826	0.00624109	0.00125193	100	0.085275	4.08012e-11	0.00727182	200	0.00795828	0.538596	6.33342e-05
AKT2	CDC37	29710	100	0.0583694	6.72348e-06	0.00340699	100	0.0293165	0.0238302	0.000859459	200	0.0104239	0.421758	0.000108659
AKT2	CDKN1A	29519	100	0.0435454	0.000818338	0.0018962	100	0.132122	2.11795e-24	0.0174561	200	-0.00764659	1.44305	5.84704e-05
AKT2	CSDE1	29115	100	0.0317986	0.015241	0.00101115	100	0.0173208	0.18632	0.000300012	200	0.00871115	0.506303	7.58842e-05
AKT2	EGLN1	29530	100	0.0248036	0.0566426	0.000615218	100	0.107046	1.60363e-16	0.0114589	200	0.0303854	0.0195342	0.000923271
AKT2	EIF4EBP1	29506	100	0.0404877	0.00186583	0.00163925	100	0.042335	0.0011425	0.00179225	200	0.0104598	0.421772	0.000109407
AKT2	ESR1	29193	100	0.0335039	0.0104643	0.00112251	100	0.054202	3.41953e-05	0.00293786	200	0.0148308	0.257217	0.000219953
AKT2	GRK5	29004	100	0.0309685	0.0183468	0.000959045	100	0.195377	5.333e-51	0.038172	200	0.0724553	3.31166e-08	0.00524978
AKT2	HLA-E	29530	100	0.0362405	0.00534571	0.00131338	100	0.274971	6.05851e-103	0.0756089	200	0.000711508	0.956403	5.06244e-07
AKT2	MAP3K5	28919	100	0.0283754	0.030943	0.000805163	100	0.0314537	0.0167566	0.000989336	200	0.00731734	0.577977	5.35434e-05
AKT2	NAMPT	28919	100	0.0268193	0.0414072	0.000719276	100	0.0402839	0.0021839	0.00162279	200	0.0115257	0.380853	0.000132843
AKT2	NCK2	29708	100	0.0552299	2.05012e-05	0.00305035	100	0.0465012	0.000336566	0.00216236	200	0.000193613	0.988096	3.7486e-08
AKT2	NRCAM	29506	100	0.0373536	0.00410701	0.00139529	100	0.298203	1.76268e-121	0.088925	200	0.00369453	0.776604	1.36495e-05
AKT2	PLEKHO1	30173	100	0.0624223	1.21841e-06	0.00389654	100	0.0491284	0.000134674	0.0024136	200	0.00685014	0.594721	4.69245e-05
AKT2	PSMD9	29519	100	0.0438737	0.000746863	0.0019249	100	0.131753	2.8428e-24	0.017359	200	-0.00376489	1.22757	1.41744e-05
AKT2	RPE	29667	100	0.0476598	0.000240324	0.00227146	100	0.0519333	6.27901e-05	0.00269707	200	0.00456239	0.725326	2.08154e-05
AKT2	STEAP4	29267	100	0.0472424	0.000299741	0.00223185	100	0.0430581	0.000984282	0.001854	200	-0.0265942	1.9581	0.00070725
AKT2	TCL1A	29356	100	0.0346479	0.00792986	0.00120048	100	0.229719	3.65049e-71	0.0527709	200	0.0020255	0.876691	4.10263e-06
AKT2	TCL1B	29004	100	0.052088	7.22534e-05	0.00271316	100	0.0356363	0.00664244	0.00126995	200	0.000932952	0.943369	8.70399e-07
AKT3	AP2B1	28050	100	0.0827286	5.44789e-10	0.00684403	100	0.0573961	1.69607e-05	0.00329431	200	0.00513865	0.700385	2.64057e-05
AKT3	CASP9	27964	100	0.0530052	7.32081e-05	0.00280955	100	0.0879116	4.54021e-11	0.00772845	200	0.0181139	0.175623	0.000328112
AKT3	CDC37	33729	100	0.0573785	2.41245e-06	0.0032923	100	0.0504511	3.39348e-05	0.00254531	200	0.0109763	0.367418	0.000120479
AKT3	DAB2	33962	100	0.0681571	1.88133e-08	0.00464539	100	0.0425975	0.000445484	0.00181455	200	-0.00688213	1.42934	4.73637e-05
AKT3	FKBP5	33373	100	0.0710035	6.36617e-09	0.0050415	100	0.147665	7.53174e-34	0.021805	200	-0.00202651	1.13147	4.10675e-06
AKT3	HCLS1	33885	100	0.0686399	1.54722e-08	0.00471144	100	0.0819479	1.41579e-11	0.00671546	200	0.00694468	0.567589	4.82286e-05
AKT3	HDGF	33923	100	0.0439907	0.000289651	0.00193518	100	0.780815	0	0.609672	200	0.00982683	0.418367	9.65666e-05
AKT3	NEDD4L	27964	100	0.0743119	2.64466e-08	0.00552225	100	0.0426048	0.00143904	0.00181517	200	0.0101301	0.448823	0.00010262
AKT3	NFKB1	27900	100	0.0582725	1.32674e-05	0.00339569	100	0.0857237	1.41859e-10	0.00734855	200	0.0208031	0.120232	0.000432769
AKT3	NFKBIE	34146	100	0.0527618	1.28666e-05	0.00278381	100	0.135383	2.66903e-29	0.0183286	200	0.0220398	0.0685758	0.000485751
AKT3	PLEKHO1	28755	100	0.0670639	3.57236e-07	0.00449756	100	0.0507651	0.000117428	0.00257709	200	0.0270609	0.04016	0.00073229
AKT3	RPE	28306	100	0.0441507	0.000891293	0.00194928	100	0.0631366	1.99362e-06	0.00398623	200	-0.0161809	1.77649	0.000261822
ALCAM	CA9	35118	100	0.144066	6.94235e-34	0.0207549	100	0.126944	1.26723e-26	0.0161148	200	-0.00796011	1.49521	6.33634e-05
ALCAM	CLEC4A	34759	100	0.133157	7.21266e-29	0.0177308	100	0.35508	1.17536e-205	0.126082	200	0.00643583	0.591626	4.14199e-05
ALCAM	EGFR	35581	100	0.160179	4.13607e-42	0.0256573	100	0.150291	3.1891e-37	0.0225873	200	-0.0169672	1.84761	0.000287887
ALCAM	ITGA2	29236	100	0.16807	2.6428e-38	0.0282474	100	0.503019	0	0.253028	200	0.00364778	0.780344	1.33063e-05
ALCAM	LGALS1	35010	100	0.152748	8.07541e-38	0.023332	100	0.225533	1.8743e-81	0.0508651	200	0.00633689	0.595995	4.01561e-05
ALCAM	LGALS3	35262	100	0.154897	4.04176e-39	0.0239932	100	0.46203	0	0.213472	200	-0.00541406	1.35058	2.9312e-05
ALCAM	LGALS8	35155	100	0.160282	1.11383e-41	0.0256904	100	0.205225	9.70141e-68	0.0421174	200	-0.0129647	1.72295	0.000168085
ALCAM	LGALS9	34830	100	0.14535	3.35057e-34	0.0211265	100	0.3539	1.20123e-204	0.125245	200	0.0230633	0.0542503	0.000531916
ALCAM	PCDH12	29866	100	0.147885	1.47851e-30	0.02187	100	0.27707	1.01387e-105	0.076768	200	-0.0121243	1.65117	0.000146998
ALCAM	PDCD1LG2	34656	100	0.163558	9.27408e-43	0.0267512	100	0.522275	0	0.272771	200	-0.00836957	1.51399	7.00497e-05
ALCAM	RAC3	29121	100	0.155092	1.10864e-32	0.0240536	100	0.0239723	0.0673517	0.000574671	200	-0.0178373	1.82651	0.000318168
ALCAM	RNF4	29398	100	0.15449	9.93723e-33	0.0238673	100	0.0341184	0.00889097	0.00116406	200	0.0155662	0.232731	0.000242308
ALCAM	STX7	29034	100	0.157329	1.70583e-33	0.0247523	100	0.466382	0	0.217512	200	-0.0184399	1.83994	0.000340031
ALDH1A1	DBH	29595	100	0.0797661	7.98084e-10	0.00636264	100	0.807283	0	0.651706	200	0.0136561	0.293508	0.000186488
ALDH1A1	NOS2	28663	100	0.0629974	1.81289e-06	0.00396868	100	0.0775502	4.1301e-09	0.00601403	200	-0.00657144	1.38111	4.31839e-05
ALDH2	APOA1	29990	100	0.0271973	0.0351788	0.000739694	100	0.0579706	7.03982e-06	0.0033606	200	-0.012421	1.66385	0.000154282
ALDH2	APP	29501	100	0.0118594	0.362411	0.000140646	100	0.0798021	8.34589e-10	0.00636837	200	0.00279925	0.829791	7.83579e-06
ALDH2	ATG16L1	30059	100	0.0211096	0.101739	0.000445613	100	0.0486158	0.000162815	0.0023635	200	-0.00688749	1.40658	4.74375e-05
ALDH2	DIABLO	29320	100	0.0104415	0.424045	0.000109024	100	0.0594182	5.28597e-06	0.00353052	200	0.00242222	0.852879	5.86713e-06
ALDH2	FGA	29311	100	0.0233977	0.0732482	0.000547454	100	0.129528	2.34996e-23	0.0167776	200	-0.00225099	1.1368	5.06695e-06
ALDH2	FHIT	28829	100	0.0201649	0.125795	0.000406623	100	0.104715	1.57485e-15	0.0109652	200	4.49386e-05	0.997278	2.01948e-09
ALDH2	GABARAPL1	29686	100	0.0252456	0.0517598	0.000637343	100	0.0473844	0.000259857	0.00224528	200	-0.0104524	1.57931	0.000109252
ALDH2	NEK7	29686	100	0.0464994	0.000338302	0.0021622	100	0.0164019	0.206368	0.000269021	200	0.0125143	0.335003	0.000156608
ALDH2	PAFAH2	29686	100	0.0148637	0.252168	0.00022093	100	0.0654864	4.41322e-07	0.00428847	200	-0.0186609	1.84947	0.000348227
ALDH2	PRKD2	29021	100	0.0110839	0.398524	0.000122853	100	0.0872643	2.74923e-11	0.00761505	200	0.0115333	0.379677	0.000133017
ALDH2	RPE	29686	100	0.0312321	0.0161029	0.000975445	100	0.0503444	0.000104124	0.00253456	200	0.00141934	0.912933	2.01452e-06
ALDH2	SERPINA1	29439	100	0.0357621	0.00606571	0.00127893	100	0.162005	6.56632e-36	0.0262456	200	0.00274073	0.833478	7.51162e-06
ALDH2	SOD2	29501	100	-0.00448587	1.26953	2.0123e-05	100	0.13648	6.26353e-26	0.0186267	200	-0.00827108	1.4747	6.84108e-05
ALDH2	SSBP1	29107	100	0.0208654	0.111438	0.000435364	100	0.0406148	0.00193951	0.00164957	200	-0.00287713	1.17371	8.27785e-06
ALDH2	TF	29990	100	0.0279278	0.0305498	0.000779961	100	0.281302	1.6923e-109	0.0791308	200	-0.0137673	1.7136	0.000189538
ALDH2	TOP1	30059	100	0.040021	0.0019128	0.00160168	100	0.032887	0.0107752	0.00108155	200	-0.000158963	1.00983	2.52693e-08
ALDH3A1	ANXA2	28411	100	0.375998	2.83329e-190	0.141374	100	0.409107	3.15515e-228	0.167368	200	0.0225055	0.0898327	0.000506495
ALDH3A1	ARG1	34143	100	0.384059	7.1996e-239	0.147502	100	0.154768	7.17845e-38	0.0239531	200	0.014061	0.245344	0.000197713
ALDH3A1	KLK7	28083	100	0.397108	1.66078e-211	0.157695	100	0.364462	5.25307e-176	0.132832	200	-0.00818135	1.46011	6.69345e-05
ALDH3A1	SERPINA12	33436	100	0.391279	1.50052e-243	0.1531	100	0.601548	0	0.36186	200	0.0141339	0.247832	0.000199768
ALDH5A1	FGL1	30125	100	0.127909	2.11862e-23	0.0163607	100	0.556992	0	0.31024	200	-0.00791008	1.4607	6.25694e-05
ALDH5A1	METAP2	29811	100	0.111609	5.47505e-18	0.0124566	100	0.0606495	2.78159e-06	0.00367836	200	0.0292241	0.0240383	0.000854047
ALDH5A1	NFKB1	29115	100	0.125045	9.93218e-22	0.0156364	100	0.0839625	1.38973e-10	0.0070497	200	0.0415776	0.00150655	0.0017287
ALDH5A1	RPE	29667	100	0.106799	1.60831e-16	0.0114061	100	0.0448229	0.000553291	0.00200909	200	-0.0144761	1.73509	0.000209558
ALDH5A1	SEC31A	29341	100	0.138949	1.09128e-26	0.0193068	100	0.0769321	3.61939e-09	0.00591855	200	-0.0249072	1.94359	0.000620368
ALDH5A1	SOD2	29597	100	0.145895	1.60191e-29	0.0212853	100	0.144218	7.04858e-29	0.0207988	200	0.0153882	0.236526	0.000236798
ALDH5A1	SSBP1	29193	100	0.113639	3.0611e-18	0.0129139	100	0.0332559	0.0110492	0.00110596	200	-0.0171758	1.81054	0.000295009
ALMS1	CIT	29082	100	0.0187249	0.15334	0.000350623	100	0.0577819	1.03687e-05	0.00333874	200	-0.00501417	1.29777	2.51419e-05
ALMS1	DCTN2	29049	100	0.0441713	0.000758494	0.0019511	100	0.0225402	0.0858344	0.000508062	200	0.00220715	0.866437	4.87153e-06
ALMS1	KRT8	28757	100	0.038205	0.00375887	0.00145962	100	0.0410797	0.00183365	0.00168754	200	-0.0287409	1.97071	0.000826039
ALMS1	LATS1	28760	100	0.0136911	0.299184	0.000187447	100	0.0560524	2.10413e-05	0.00314187	200	0.00327103	0.804113	1.06996e-05
ALMS1	PXN	28466	100	0.0287908	0.0298331	0.000828913	100	0.461072	1.01012e-297	0.212587	200	0.00897029	0.498602	8.04661e-05
ALMS1	VASP	29620	100	0.0420084	0.00122057	0.00176471	100	0.0500792	0.00011522	0.00250793	200	-0.019079	1.85797	0.000364009
ALPI	ALPP	28642	100	0.0357617	0.00679261	0.0012789	100	0.463059	1.90907e-302	0.214424	181	0.0706491	8.67507e-08	0.00499129
ALPI	ART5	28558	100	0.0381529	0.00393057	0.00145565	100	0.139273	3.92272e-26	0.0193969	200	-0.00253543	1.15192	6.42841e-06
ALPI	JUN	28270	100	0.0516791	0.00010122	0.00267073	100	0.0501902	0.000159686	0.00251906	200	-0.0168989	1.79609	0.000285571
ALPI	NFKB1	28587	100	0.0488932	0.000217083	0.00239054	100	0.0623529	2.38037e-06	0.00388789	200	0.00253478	0.848044	6.42509e-06
ALPP	BDNF	29546	100	0.4853	0	0.235516	100	0.0641095	8.13387e-07	0.00411002	200	0.00529161	0.684241	2.80011e-05
ALPP	COL18A1	34394	100	0.467393	0	0.218456	100	0.160095	1.02071e-40	0.0256303	200	0.0134598	0.264372	0.000181165
ALPP	GUSB	34398	100	0.460182	0	0.211767	100	0.124971	2.37686e-25	0.0156179	200	0.0222029	0.0655642	0.000492967
ALPP	IDUA	34766	100	0.445973	0	0.198892	100	0.488831	0	0.238956	200	-0.0030885	1.2032	9.53881e-06
ALPP	LATS1	28642	100	0.467964	0	0.21899	100	0.0628713	1.91687e-06	0.0039528	200	-0.0083681	1.4734	7.00251e-05
ALPP	MAN2B2	29538	100	0.479599	0	0.230015	100	0.667125	0	0.445055	200	-0.0196976	1.8699	0.000387996
ALPP	NOMO1	34357	100	0.470953	0	0.221797	100	0.0908815	4.43511e-14	0.00825944	200	0.0132099	0.273587	0.000174502
ALPP	PCSK9	34656	100	0.464647	0	0.215897	100	0.271025	5.71822e-117	0.0734547	200	-0.0155378	1.80413	0.000241424
ALPP	TEX101	28796	100	0.461398	1.25569e-301	0.212888	100	0.220469	2.43713e-64	0.0486064	200	-0.00508657	1.30045	2.58732e-05
ALPP	TRIM25	29421	100	0.463652	0	0.214973	100	0.073506	1.65297e-08	0.00540313	200	-0.0129356	1.67884	0.000167329
AMBN	BAG6	33499	100	0.075093	7.56901e-10	0.00563896	100	0.0247096	0.04314	0.000610566	200	-0.00913467	1.54525	8.34422e-05
AMBN	DNAJB6	28139	100	0.0667496	5.39821e-07	0.00445551	100	0.130081	1.15633e-22	0.0169211	200	-0.00101016	1.06039	1.02042e-06
AMBN	LRP2	28350	100	0.087072	5.11669e-11	0.00758153	100	0.0511893	0.000115162	0.00262035	200	-0.028703	1.96933	0.000823864
AMBN	UBAC1	33745	100	0.0596957	9.21953e-07	0.00356357	100	0.0764619	3.18361e-10	0.00584642	200	-0.00195908	1.12784	3.838e-06
AMBP	CTSB	34703	100	0.130351	1.10645e-27	0.0169914	100	0.418674	1.02775e-292	0.175288	200	0.0379251	0.0015778	0.00143831
AMBP	FN1	29853	100	0.126113	1.35552e-22	0.0159044	100	0.290442	2.19694e-116	0.0843565	200	0.00641717	0.620086	4.118e-05
AMFR	ATXN3	28915	100	0.00988501	0.452309	9.77135e-05	100	0.265212	1.09875e-93	0.0703373	200	-0.000882414	1.05349	7.78654e-07
AMFR	BAG6	33306	100	0.0403153	0.000998136	0.00162532	100	0.0171752	0.161037	0.000294987	200	0.00772195	0.528618	5.96284e-05
AMFR	COPE	34305	100	0.0281511	0.01971	0.000792483	100	0.0289221	0.0165878	0.00083649	200	-0.0022459	1.14755	5.04407e-06
AMFR	GPI	28948	100	0.0451372	0.000591904	0.00203737	100	0.0206771	0.115705	0.000427544	200	0.00881749	0.502379	7.77481e-05
AMFR	HSD17B3	28040	100	0.0378841	0.00454827	0.00143521	100	-0.000415638	1.02483	1.72755e-07	200	0.00284162	0.83152	8.07482e-06
AMFR	HSP90B1	34140	100	0.0218489	0.0710282	0.000477375	100	0.031292	0.00971336	0.000979188	200	-0.00188203	1.12356	3.54205e-06
AMFR	ITPR1	28226	100	0.0493541	0.000207608	0.00243583	100	0.104434	3.65487e-15	0.0109064	200	0.0266614	0.0451695	0.000710833
AMFR	KCNC4	28079	100	0.0225993	0.090402	0.000510729	100	0.0558238	2.84671e-05	0.0031163	200	0.0281414	0.0349724	0.00079194
AMFR	MAVS	33220	100	0.0414507	0.000726194	0.00171816	100	0.0921171	5.34851e-14	0.00848556	200	0.0105652	0.389215	0.000111624
AMFR	MYH9	28962	100	0.0295755	0.0243947	0.00087471	100	0.0335868	0.0105793	0.00112807	200	0.000582696	0.964636	3.39535e-07
AMFR	PREB	33348	100	0.0342627	0.00513687	0.00117393	100	0.0237427	0.0525216	0.000563717	200	-0.000347716	1.02265	1.20906e-07
AMFR	PSMA1	33220	100	0.0318246	0.00948064	0.00101281	100	0.0356274	0.0036797	0.00126931	200	0.0140309	0.252827	0.000196866
AMFR	PTPRH	28840	100	0.0242572	0.0654549	0.00058841	100	0.508037	0	0.258102	200	-0.019765	1.86662	0.000390653
AMFR	PTPRM	33592	100	0.0348953	0.00423003	0.00121768	100	0.107725	8.47218e-19	0.0116046	200	0.00738427	0.545089	5.45274e-05
AMFR	RNF4	28466	100	0.0451411	0.000656882	0.00203772	100	0.0357013	0.00705999	0.00127458	200	0.00890809	0.501585	7.9354e-05
AMFR	RNF5	28226	100	0.0334767	0.011891	0.00112069	100	0.0516358	0.000103901	0.00266626	200	0.0176622	0.184565	0.000311954
AMFR	SEL1L	28226	100	0.0191579	0.150091	0.000367025	100	0.212948	6.76844e-59	0.045347	200	-0.0117961	1.62444	0.000139148
AMFR	SNED1	28226	100	0.0459549	0.000552747	0.00211185	100	0.140887	2.02595e-26	0.0198491	200	-0.00839409	1.47166	7.04608e-05
AMFR	SOD1	32892	100	0.0231247	0.0607348	0.000534752	100	0.0488605	7.35684e-05	0.00238735	200	0.00915638	0.457784	8.38393e-05
AMFR	TXN	28474	100	0.0424429	0.00135805	0.0018014	100	0.0624859	2.37386e-06	0.00390449	200	0.00973606	0.462628	9.47909e-05
AMFR	UFD1	28840	100	0.0300106	0.0226526	0.000900636	100	0.0333507	0.0113074	0.00111227	200	0.0343082	0.00916541	0.00117705
AMFR	YOD1	28040	100	0.0491003	0.000234745	0.00241084	100	0.0941468	1.61249e-12	0.00886362	200	-0.0115163	1.61145	0.000132626
AMIGO1	ASGR1	28685	100	0.0578845	1.14889e-05	0.00335061	100	0.137221	1.61655e-25	0.0188296	200	-0.0095078	1.52848	9.03982e-05
AMIGO1	CLGN	29672	100	0.0593241	4.8092e-06	0.00351934	100	0.511502	0	0.261635	200	0.014013	0.280463	0.000196363
AMIGO1	CXCL9	28977	100	0.0862911	4.71209e-11	0.00744615	100	0.110984	2.39148e-17	0.0123174	200	0.000750429	0.954454	5.63143e-07
AMIGO1	DDX39A	28478	100	0.0556536	2.64279e-05	0.00309732	100	0.0240051	0.0700769	0.000576245	200	0.0141601	0.285334	0.000200508
AMIGO1	DNM3	29453	100	0.0692115	1.05504e-07	0.00479024	100	0.0494077	0.000148615	0.00244112	200	-0.00513791	1.30659	2.63981e-05
AMIGO1	EDDM3B	29302	100	0.0449367	0.000579705	0.00201931	100	0.183488	1.54095e-45	0.0336677	200	-0.0222477	1.91142	0.00049496
AMIGO1	GP1BB	28392	100	0.0420983	0.00150913	0.00177227	100	0.05505	3.3191e-05	0.0030305	200	-0.0219674	1.9021	0.000482569
AMIGO1	IGSF3	28796	100	0.0554025	2.59121e-05	0.00306943	100	0.10921	9.50276e-17	0.0119269	200	0.00414408	0.753203	1.71734e-05
AMIGO1	IL17RB	28487	100	0.0541229	4.36588e-05	0.00292929	100	0.625477	0	0.391221	200	0.00574549	0.664601	3.30107e-05
AMIGO1	INSL5	29299	100	0.0742295	1.28184e-08	0.00551002	100	0.129861	1.86026e-23	0.0168638	200	-0.0169318	1.80497	0.000286686
AMIGO1	KIAA2013	29302	100	0.0360078	0.00583839	0.00129656	100	0.0630876	1.34368e-06	0.00398005	200	0.00671174	0.607473	4.50474e-05
AMIGO1	PGA4	29347	100	0.049658	0.000141342	0.00246592	100	0.0776411	2.58856e-09	0.00602815	200	-0.0137064	1.70622	0.000187865
AMIGO1	PON2	28267	100	0.0557591	2.73275e-05	0.00310908	100	0.668703	0	0.447164	200	0.0131277	0.323716	0.000172337
AMIGO1	STX8	28814	100	0.0436161	0.000927447	0.00190236	100	0.0857345	7.10093e-11	0.0073504	200	-0.0130962	1.67974	0.000171511
AMIGO2	CA9	34766	100	0.186833	1.19896e-55	0.0349064	100	0.138331	4.72181e-31	0.0191354	200	0.00391335	0.744231	1.53143e-05
AMIGO2	HRAS	28999	100	0.178966	6.13195e-43	0.0320288	100	0.0293342	0.0254939	0.000860497	200	-0.0109679	1.59632	0.000120294
AMIGO2	RAC3	28796	100	0.194595	2.97009e-50	0.0378672	100	0.0236425	0.0728055	0.00055897	200	-0.00802702	1.4575	6.4433e-05
AMIGO2	TMED8	29421	100	0.18939	1.20965e-48	0.0358685	100	0.0822771	2.60504e-10	0.00676952	200	0.00355842	0.784931	1.26623e-05
AMN	STAMBP	33580	100	0.411896	2.08416e-273	0.169658	100	0.0342483	0.00500065	0.00117295	200	0.00512016	0.67483	2.62161e-05
AMOTL2	ANXA1	28985	100	0.058527	8.23473e-06	0.0034254	100	0.0372023	0.00461302	0.00138401	200	-0.0025847	1.15598	6.68066e-06
AMOTL2	APEX1	29539	100	0.0540591	3.2248e-05	0.00292239	100	0.298423	8.70247e-122	0.0890562	200	0.00105075	0.935648	1.10408e-06
AMOTL2	CDC37	29503	100	0.0623504	1.6441e-06	0.00388757	100	0.0365706	0.0049636	0.00133741	200	0.0202161	0.120506	0.000408689
AMOTL2	CINP	29576	100	0.0722818	2.61809e-08	0.00522466	100	0.0397802	0.00221321	0.00158247	200	0.010625	0.413924	0.00011289
AMOTL2	ERP29	29167	100	0.0494824	0.000156399	0.00244851	100	0.0177593	0.175046	0.000315393	200	0.00741828	0.571087	5.50309e-05
AMOTL2	GCC1	29904	100	0.0501976	0.00010299	0.0025198	100	0.0408998	0.00155906	0.00167279	200	0.00833928	0.519085	6.95436e-05
AMOTL2	MAD1L1	29086	100	0.0532626	4.81749e-05	0.0028369	100	0.107174	2.48637e-16	0.0114863	200	0.00799956	0.541862	6.39929e-05
AMOTL2	PIBF1	29993	100	0.0508499	8.15207e-05	0.00258571	100	0.0650555	4.59178e-07	0.00423222	200	0.018024	0.162799	0.000324863
AMOTL2	PSMC3	28997	100	0.0445146	0.000696915	0.00198155	100	0.0209068	0.111405	0.000437095	200	0.00734866	0.575823	5.40028e-05
AMOTL2	SOX2	29993	100	0.0645565	5.61918e-07	0.00416754	100	0.0295074	0.0222966	0.000870689	200	-0.0112796	1.61756	0.000127229
AMOTL2	SPP1	29613	100	0.0559864	1.62605e-05	0.00313448	100	0.131538	2.85691e-24	0.0173021	200	0.0106188	0.41392	0.000112759
AMOTL2	TRAF2	29322	100	0.0599657	4.32468e-06	0.00359589	100	0.0465284	0.00036502	0.00216489	200	0.00116575	0.928883	1.35896e-06
AMOTL2	WWP2	29190	100	0.0622908	1.9069e-06	0.00388015	100	0.13245	2.90927e-24	0.0175429	200	0.00642709	0.623445	4.13075e-05
AMOTL2	YAP1	29904	100	0.0605061	2.83709e-06	0.00366099	100	0.0304469	0.0185463	0.000927015	200	-0.018114	1.83866	0.000328118
AMOTL2	YES1	29306	100	0.0485152	0.000202735	0.00235373	100	0.0860301	4.19429e-11	0.00740117	200	-0.00805368	1.4624	6.48617e-05
AMOTL2	YWHAQ	29167	100	0.0440382	0.000767419	0.00193936	100	0.0416923	0.00144796	0.00173825	200	0.0174663	0.182273	0.000305072
AMOTL2	ZBTB16	28717	100	0.0490063	0.000203002	0.00240162	100	0.282844	4.1866e-106	0.0800008	200	0.0119899	0.363634	0.000143758
AMPD3	CIT	29413	100	0.213785	8.9977e-62	0.0457039	100	0.0777352	2.37829e-09	0.00604276	200	-0.0064064	1.37674	4.10419e-05
AMPD3	ITGB2	29241	100	0.218766	2.63743e-64	0.0478588	100	0.0920719	1.73319e-12	0.00847723	200	-0.00917892	1.51719	8.42526e-05
AMY2A	AMY2B	32776	100	0.442394	0	0.195712	100	0.442694	0	0.195978	110	0.0390836	0.00155123	0.00152752
AMY2B	APEX1	32239	100	0.449352	0	0.201918	100	0.308961	1.25992e-142	0.0954567	200	0.0132667	0.286844	0.000176007
ANG	ANXA2	28253	100	0.504287	0	0.254306	100	0.416374	7.88701e-236	0.173367	200	0.00678119	0.610324	4.59845e-05
ANG	ARHGEF1	29377	100	0.488024	0	0.238167	100	0.0398629	0.00224311	0.00158905	200	-0.0113728	1.61655	0.00012934
ANG	CTNNA1	28473	100	0.49349	0	0.243533	100	0.0459692	0.000520761	0.00211317	200	-0.00283881	1.16958	8.05882e-06
ANG	DNAJA2	34690	100	0.502742	0	0.252749	100	-0.00154505	1.10238	2.38718e-06	200	-0.00394357	1.25741	1.55517e-05
ANG	EFEMP1	35073	100	0.487858	0	0.238006	100	0.138686	1.82985e-31	0.0192338	200	0.00835248	0.484299	6.97639e-05
ANG	ENG	34897	100	0.504286	0	0.254305	100	0.209342	5.81225e-70	0.0438239	200	0.0115947	0.332801	0.000134438
ANG	LGALS1	34513	100	0.495684	0	0.245703	100	0.191122	8.81364e-58	0.0365275	200	0.00558169	0.642908	3.11553e-05
ANG	PCBP2	29393	100	0.483226	0	0.233507	100	0.0307772	0.0182905	0.000947234	200	0.0093312	0.474443	8.70712e-05
ANG	PCNA	28349	100	0.485599	0	0.235807	100	0.021347	0.108031	0.000455695	200	0.00581095	0.6618	3.37672e-05
ANG	PDLIM7	34613	100	0.485865	0	0.236065	100	0.0454182	0.000156832	0.00206281	200	-0.00912418	1.55215	8.32507e-05
ANG	PLAU	34441	100	0.484189	0	0.234439	100	0.117334	1.51403e-22	0.0137673	200	0.00807265	0.50294	6.51676e-05
ANG	PLAUR	34310	100	0.486365	0	0.236551	100	0.128642	1.03047e-26	0.0165487	200	0.0233397	0.0531987	0.00054474
ANG	TNFSF8	29457	100	0.488385	0	0.23852	100	0.144343	8.49941e-29	0.0208349	200	0.00371955	0.775318	1.3835e-05
ANG	TPP1	34199	100	0.484334	0	0.234579	100	0.178671	3.65542e-50	0.0319234	200	-0.00141857	1.09337	2.01233e-06
ANG	TUBB3	28473	100	0.485584	0	0.235792	100	0.02323	0.0796438	0.000539634	200	-0.00653163	1.37782	4.26622e-05
ANGPT1	TIE1	34694	100	0.0577867	1.46113e-06	0.0033393	100	0.132009	2.39525e-28	0.0174265	200	0.0168632	0.160182	0.000284366
ANGPT2	CDKN1A	34766	100	0.178056	1.25806e-50	0.031704	100	0.111006	1.64381e-20	0.0123224	200	0.0138145	0.249419	0.000190839
ANGPT2	ITGB1	34649	100	0.169064	1.35435e-45	0.0285826	100	0.0466243	0.00010341	0.00217383	200	-0.0112103	1.64919	0.000125671
ANGPT2	VEGFA	35082	100	0.155852	2.14852e-39	0.0242897	100	0.508094	0	0.25816	200	0.0097406	0.414637	9.48792e-05
ANGPTL1	TEK	34041	100	0.319009	7.309e-161	0.101767	100	0.407493	1.03125e-270	0.166051	200	-0.00483813	1.3102	2.34075e-05
ANGPTL2	LILRB2	34734	100	0.0635692	1.14266e-07	0.00404105	100	0.711808	0	0.50667	200	0.0100762	0.401104	0.000101531
ANGPTL3	DDX39A	28676	100	0.234918	9.55408e-73	0.0551864	100	0.0482946	0.000253518	0.00233237	200	0.000420584	0.974597	1.76891e-07
ANGPTL3	ITGA5	34542	100	0.214534	9.79808e-73	0.0460248	100	0.0518698	1.60873e-05	0.00269047	200	-0.0256707	1.96712	0.000658983
ANGPTL4	CASP8	34720	100	0.204937	9.74645e-67	0.0419994	100	0.155005	1.34161e-38	0.0240266	200	-0.00247839	1.16359	6.14239e-06
ANGPTL4	LAMB1	28958	100	0.233364	1.81443e-72	0.0544585	100	0.503937	0	0.253953	200	0.000780192	0.952666	6.08699e-07
ANGPTL4	NMT1	29647	100	0.236607	3.11396e-76	0.0559827	100	0.00763743	0.556555	5.83304e-05	200	-0.00629921	1.37228	3.96801e-05
ANGPTL4	TGFB1	34924	100	0.227987	4.94029e-83	0.0519781	100	0.165734	3.39731e-44	0.0274678	200	-0.0128037	1.71532	0.000163935
ANK2	CHL1	28677	100	0.0586688	8.75506e-06	0.00344203	100	0.31989	1.33921e-136	0.102329	200	-0.00185296	1.11157	3.43348e-06
ANK2	DNAJB1	28570	100	0.0413109	0.00178784	0.00170659	100	0.0477686	0.000303675	0.00228183	200	-0.0141567	1.71535	0.000200413
ANK2	EZR	28890	100	0.0603016	4.49883e-06	0.00363628	100	0.113754	4.20645e-18	0.0129399	200	-0.0153646	1.75708	0.000236072
ANK2	GABARAP	29021	100	0.0215366	0.100885	0.000463823	100	0.0576515	1.10858e-05	0.0033237	200	-0.0302124	1.97865	0.000912788
ANK2	LYN	28570	100	0.0396198	0.00274067	0.00156973	100	0.0399166	0.00254551	0.00159334	200	0.00709878	0.591618	5.03927e-05
ANK2	MAP1LC3A	28470	100	0.042301	0.0014095	0.00178937	100	0.0124802	0.346414	0.000155755	200	-0.0138073	1.70245	0.00019064
ANK2	NRCAM	28576	100	0.0306607	0.0204539	0.000940081	100	0.295496	1.60246e-115	0.087318	200	0.00552527	0.676233	3.05286e-05
ANK2	PPP1R12B	28679	100	0.0511513	0.000106462	0.00261646	100	0.0521161	7.86219e-05	0.00271609	200	-0.00202774	1.12202	4.11173e-06
ANKMY2	CTSC	28653	100	0.0884706	1.9645e-11	0.00782705	100	0.58329	0	0.340228	200	0.0332883	0.0117368	0.00110811
ANKMY2	DTD1	28660	100	0.0560256	2.19468e-05	0.00313887	100	0.138462	6.18887e-26	0.0191717	200	-0.00707315	1.40763	5.00294e-05
ANKMY2	FKBP5	28545	100	0.067818	2.91333e-07	0.00459928	100	0.159023	1.19562e-33	0.0252883	200	-0.00387572	1.23031	1.50212e-05
ANKRA2	HDAC9	28464	100	0.0382861	0.00386556	0.00146582	100	0.0739476	2.33129e-08	0.00546825	200	-0.000491447	1.02957	2.4152e-07
ANKRA2	LMNB2	29063	100	0.0471406	0.000324322	0.00222223	100	0.0725177	3.11953e-08	0.00525882	200	0.0150155	0.252397	0.000225465
ANKRA2	LRP2	28387	100	0.0232915	0.079299	0.000542493	100	0.0681476	2.75489e-07	0.0046441	200	0.00629298	0.635464	3.96016e-05
ANKRD54	LYN	33699	100	0.0648142	1.00786e-07	0.00420088	100	0.0204396	0.0933898	0.000417778	200	-0.00621304	1.38991	3.86019e-05
ANKRD54	SMARCA2	33220	100	0.0648192	1.23645e-07	0.00420152	100	0.0510039	3.19233e-05	0.0026014	200	0.000816809	0.946927	6.67178e-07
ANPEP	APEX1	34653	100	0.392496	5.05828e-254	0.154053	100	0.287156	1.14225e-131	0.0824588	200	0.020212	0.092482	0.000408524
ANPEP	BSG	34796	100	0.399605	3.56375e-265	0.159684	100	0.12165	2.33347e-24	0.0147988	200	0.00249858	0.83492	6.2429e-06
ANPEP	CD177	34560	100	0.384614	1.558e-242	0.147928	100	0.706019	0	0.498463	200	0.000180429	0.988034	3.25546e-08
ANPEP	CLU	29666	100	0.389031	1.19372e-213	0.151345	100	0.115746	3.76678e-19	0.013397	200	0.00735757	0.570978	5.41338e-05
ANPEP	GORASP2	29483	100	0.373949	4.48068e-195	0.139838	100	0.0232164	0.0746606	0.000539001	200	-0.0219926	1.9087	0.000483674
ANPEP	HSP90B1	33517	100	0.386596	7.07766e-238	0.149456	100	0.0377668	0.00198437	0.00142633	200	0.0100745	0.40955	0.000101496
ANPEP	HYOU1	35067	100	0.364168	6.49962e-219	0.132619	100	0.148305	8.85078e-36	0.0219942	200	-0.000244735	1.01635	5.98953e-08
ANPEP	IMMT	29476	100	0.385694	2.13337e-208	0.14876	100	0.0902373	3.89292e-12	0.00814277	200	0.0160811	0.217013	0.000258603
ANPEP	NAMPT	33664	100	0.363925	6.33492e-210	0.132442	100	0.0259194	0.0334521	0.000671814	200	0.0248142	0.0417598	0.000615742
ANPEP	NPC2	29134	100	0.393292	8.16065e-215	0.154679	100	0.188388	1.10523e-47	0.03549	200	0.0183146	0.162191	0.000335426
ANPEP	PLCB1	28736	100	0.399839	1.26834e-219	0.159871	100	0.0409864	0.00188508	0.00167988	200	-0.0138782	1.70716	0.000192605
ANPEP	PSTPIP2	28008	100	0.390846	7.73209e-204	0.152761	100	0.108125	4.89601e-16	0.011691	200	-0.00341366	1.2016	1.16531e-05
ANPEP	SLC39A14	33681	100	0.393699	1.31984e-248	0.154999	100	0.0879804	4.7065e-13	0.00774055	200	0.0195701	0.108267	0.000382988
ANPEP	STX5	28736	100	0.387497	2.90788e-205	0.150154	100	0.0397149	0.00260153	0.00157727	200	0.00123304	0.925542	1.52038e-06
ANPEP	TFRC	35184	100	0.370179	2.00402e-227	0.137033	100	0.36711	2.01809e-223	0.13477	200	0.0138981	0.243761	0.000193158
ANXA1	BAG3	28511	100	0.0473664	0.000346323	0.00224357	100	0.0707528	8.88403e-08	0.00500595	200	-0.000364606	1.02196	1.32938e-07
ANXA1	CDH1	27605	100	0.0499456	0.000205137	0.00249456	100	0.0573772	1.99126e-05	0.00329214	200	0.011785	0.381301	0.000138887
ANXA1	DAB2	28998	100	0.0340169	0.00958038	0.00115715	100	0.0428798	0.00109024	0.00183867	200	-0.000782207	1.04749	6.11847e-07
ANXA1	DDX39A	28484	100	0.0606512	4.63485e-06	0.00367857	100	0.0323873	0.0145081	0.00104894	200	0.00550232	0.678009	3.02755e-05
ANXA1	ENO1	28649	100	0.0340811	0.00988603	0.00116152	100	0.0399733	0.00247705	0.00159786	200	-0.00486856	1.28744	2.37028e-05
ANXA1	EPHA2	27950	100	0.0515137	0.000116589	0.00265367	100	0.134729	4.6397e-24	0.0181519	200	0.00722045	0.589381	5.21349e-05
ANXA1	FN1	29341	100	0.0575874	1.01439e-05	0.00331631	100	0.291899	1.30021e-115	0.0852053	200	0.0144941	0.266951	0.000210079
ANXA1	GOT1	29239	100	0.0177133	0.175647	0.000313763	100	0.0530495	4.93975e-05	0.00281425	200	-0.00371764	1.22375	1.38209e-05
ANXA1	GPC1	28998	100	0.0382428	0.00358352	0.00146251	100	0.28679	3.31609e-110	0.0822485	200	0.0123652	0.346469	0.000152899
ANXA1	HSPB1	28262	100	0.034553	0.00937994	0.00119391	100	0.341029	6.34955e-154	0.116301	200	-0.0114128	1.60903	0.000130252
ANXA1	LGALS8	28996	100	0.0413419	0.00163886	0.00170915	100	0.201452	3.65749e-54	0.0405828	200	-0.00969704	1.53967	9.40326e-05
ANXA1	MGMT	28702	100	0.0462605	0.000455006	0.00214003	100	0.372503	2.11229e-188	0.138758	200	-0.0135497	1.69529	0.000183594
ANXA1	MTPN	28193	100	0.0637622	1.65536e-06	0.00406562	100	0.0521673	8.89653e-05	0.00272143	200	0.00311413	0.815157	9.69778e-06
ANXA1	PKLR	28771	100	0.0436499	0.00092656	0.00190531	100	0.147917	1.64936e-29	0.0218793	200	-0.0041507	1.24707	1.72283e-05
ANXA1	PLA2G4A	28891	100	0.044356	0.000744698	0.00196746	100	0.0612908	3.12726e-06	0.00375656	200	-0.0120619	1.6407	0.00014549
ANXA1	PPM1B	28484	100	0.0475542	0.000330365	0.0022614	100	0.0283205	0.0325686	0.000802052	200	-0.0030238	1.18048	9.14334e-06
ANXA1	PRDX6	28998	100	0.0429762	0.00106226	0.00184695	100	0.096392	1.89627e-13	0.00929141	200	-0.0245853	1.9388	0.000604435
ANXA1	SOX2	29137	100	0.0377032	0.00399608	0.00142153	100	0.0374848	0.00421259	0.00140511	200	0.00678068	0.604809	4.59777e-05
ANXA1	SRC	28814	100	0.0415306	0.00161504	0.00172479	100	0.0385126	0.00345724	0.00148322	200	-0.00177459	1.10713	3.14916e-06
ANXA1	STK11	28193	100	0.0628491	2.32679e-06	0.00395001	100	0.0595887	7.55933e-06	0.00355081	200	0.000233682	0.986004	5.46072e-08
ANXA1	TGM2	28680	100	0.0489364	0.000209168	0.00239477	100	0.128621	1.37439e-22	0.0165434	200	0.0181472	0.169374	0.000329321
ANXA1	TPR	28292	100	0.0612271	4.05028e-06	0.00374875	100	0.0382102	0.00404574	0.00146002	200	-0.00464077	1.27291	2.15367e-05
ANXA1	TRIM25	29089	100	0.069846	9.68853e-08	0.00487846	100	0.0607525	3.53786e-06	0.00369086	200	0.0197389	0.132248	0.000389626
ANXA1	USP25	29093	100	0.0346323	0.00824596	0.00119939	100	0.0701805	8.39009e-08	0.0049253	200	0.00943385	0.471872	8.89976e-05
ANXA10	BLVRB	33836	100	0.0669636	3.51335e-08	0.00448412	100	0.139301	1.13157e-30	0.0194049	200	-0.0155945	1.80039	0.000243188
ANXA11	ANXA2	28411	100	0.0620598	2.84793e-06	0.00385142	100	0.403146	4.53214e-221	0.162527	200	0.0627623	2.19502e-06	0.0039391
ANXA11	ANXA3	34579	100	0.0632667	1.39918e-07	0.00400267	100	0.0883144	1.88145e-13	0.00779942	200	0.011469	0.340296	0.000131538
ANXA11	ARSA	34327	100	0.0571172	2.18551e-06	0.00326238	100	0.495758	0	0.245776	200	0.0512727	2.13542e-05	0.00262889
ANXA11	BAG3	34174	100	0.058806	1.14635e-06	0.00345814	100	0.0752894	4.61297e-10	0.0056685	200	-0.00253772	1.16614	6.44004e-06
ANXA11	CST6	33365	100	0.0674485	3.48761e-08	0.0045493	100	0.129447	2.4835e-26	0.0167565	200	0.00258348	0.832887	6.67435e-06
ANXA11	ENO2	34638	100	0.0509234	2.2325e-05	0.00259319	100	0.0992645	1.22546e-16	0.00985344	200	-0.00489788	1.31641	2.39892e-05
ANXA11	FH	28623	100	0.0651692	8.02813e-07	0.00424702	100	0.0383698	0.00369154	0.00147224	200	0.0209615	0.112804	0.000439385
ANXA11	JUN	33855	100	0.0612591	4.54522e-07	0.00375268	100	0.0582055	1.64565e-06	0.00338788	200	0.0071079	0.558695	5.05223e-05
ANXA11	LGALS1	34405	100	0.0744671	6.22427e-10	0.00554535	100	0.197672	1.40435e-61	0.0390742	200	0.0227241	0.0594427	0.000516384
ANXA11	MIF	34268	100	0.0779187	1.05414e-10	0.00607132	100	0.0836415	4.06292e-12	0.00699591	200	0.0172599	0.153099	0.000297904
ANXA11	PDCD6	34405	100	0.0790525	5.14642e-11	0.0062493	100	0.714924	0	0.511117	200	0.0993917	1.41241e-16	0.0098787
ANXA2	APOH	28447	100	0.420833	4.8905e-243	0.1771	100	0.462213	3.61528e-299	0.21364	200	-0.00982527	1.54126	9.65359e-05
ANXA2	APP	28447	100	0.391203	2.04469e-207	0.153039	100	0.0544575	3.96295e-05	0.00296562	200	0.0621499	2.71616e-06	0.00386262
ANXA2	ARF6	28798	100	0.401913	1.48146e-222	0.161534	100	0.0475838	0.000303491	0.00226421	200	0.0881673	2.04951e-11	0.00777348
ANXA2	ARG1	28254	100	0.415049	3.40184e-234	0.172266	100	0.158942	2.75713e-33	0.0252626	200	0.060496	5.35363e-06	0.00365976
ANXA2	BAG3	28215	100	0.416541	9.56503e-236	0.173506	100	0.0796045	2.12353e-09	0.00633688	200	0.0215608	0.105345	0.000464868
ANXA2	BLMH	28714	100	0.3755	1.01796e-191	0.141	100	0.411687	8.57749e-234	0.169486	200	0.0530513	5.77126e-05	0.00281444
ANXA2	CACYBP	28320	100	0.411749	1.01414e-230	0.169537	100	0.0777396	4.67847e-09	0.00604345	200	0.0804865	1.31233e-09	0.00647807
ANXA2	CAT	28594	100	0.408142	1.7433e-228	0.16658	100	0.177698	8.82748e-42	0.0315767	200	0.0396693	0.00269784	0.00157366
ANXA2	CD274	28264	100	0.408238	5.49399e-226	0.166658	100	0.326691	1.09934e-140	0.106727	200	0.0418825	0.00163604	0.00175414
ANXA2	CD4	28359	100	0.404406	3.82897e-222	0.163544	100	0.242982	5.31397e-77	0.0590403	200	0.00491695	0.711236	2.41764e-05
ANXA2	CDH1	27297	100	0.411982	1.02046e-222	0.16973	100	0.0475618	0.000439274	0.00226212	200	-0.00750447	1.42066	5.6317e-05
ANXA2	CDSN	28695	100	0.409737	2.861e-231	0.167884	100	0.517551	0	0.267859	200	0.00621228	0.637983	3.85925e-05
ANXA2	CEACAM1	28561	100	0.403645	8.0009e-223	0.162929	100	0.233936	7.41531e-72	0.0547263	200	-0.00241281	1.14466	5.82164e-06
ANXA2	CIT	28311	100	0.406854	1.01681e-224	0.165531	100	0.0596231	7.14189e-06	0.00355491	200	0.0112559	0.397105	0.000126695
ANXA2	COL1A1	28714	100	0.38882	1.35513e-206	0.151181	100	0.0712186	6.57751e-08	0.00507209	200	-0.0180013	1.82739	0.000324046
ANXA2	CTSB	28410	100	0.405243	1.4286e-223	0.164222	100	0.415474	4.89907e-236	0.172619	200	0.0382493	0.00393141	0.00146301
ANXA2	DBN1	28086	100	0.399391	3.51353e-214	0.159513	100	0.0382116	0.00418013	0.00146012	200	0.0753756	1.54999e-08	0.00568148
ANXA2	DYNLT1	28311	100	0.405917	1.34863e-223	0.164769	100	0.0750869	1.54271e-08	0.00563804	200	0.0624016	2.61397e-06	0.00389396
ANXA2	EFEMP1	28427	100	0.394784	2.20409e-211	0.155854	100	0.155539	4.05519e-32	0.0241925	200	0.0279837	0.0348679	0.000783087
ANXA2	EP300	28086	100	0.404978	1.00673e-220	0.164007	100	0.0261492	0.0500317	0.00068378	200	0.0130757	0.327183	0.000170974
ANXA2	ERBB2	28561	100	0.408952	3.10881e-229	0.167242	100	0.221632	1.67682e-64	0.0491207	200	0.0171533	0.194899	0.000294237
ANXA2	ESR1	28086	100	0.397594	4.20656e-212	0.158081	100	0.0511435	0.000125721	0.00261566	200	0.0223362	0.0941586	0.000498905
ANXA2	FABP5	28571	100	0.403287	1.79412e-222	0.162641	100	0.0883563	2.22304e-11	0.00780684	200	0.0652806	7.85976e-07	0.00426156
ANXA2	FLT1	28324	100	0.392642	3.74047e-208	0.154168	100	0.0425471	0.00136091	0.00181025	200	0.0323415	0.0149288	0.00104597
ANXA2	FN1	28924	100	0.411462	3.29088e-235	0.169301	100	0.296544	9.5116e-118	0.0879381	200	0.00791934	0.547064	6.27159e-05
ANXA2	GABARAPL1	28583	100	0.404039	1.88757e-223	0.163248	100	0.0248352	0.0604466	0.000616785	200	-0.00651986	1.37786	4.25086e-05
ANXA2	GGCT	28937	100	0.393803	5.47433e-214	0.155081	100	0.081803	4.60373e-10	0.00669174	200	0.0617809	2.55992e-06	0.00381689
ANXA2	GH1	28342	100	0.399076	9.73282e-216	0.159262	100	0.0489476	0.000227382	0.00239587	200	-0.00611066	1.35445	3.73402e-05
ANXA2	HEXIM1	28411	100	0.384345	1.95665e-199	0.147721	100	0.0665146	5.21405e-07	0.0044242	200	0.10524	1.81725e-15	0.0110754
ANXA2	JUN	27949	100	0.404204	1.00519e-218	0.163381	100	0.0504056	0.000163341	0.00254073	200	-0.00506251	1.29486	2.5629e-05
ANXA2	LGALS1	28396	100	0.419838	2.32151e-241	0.176264	100	0.221498	4.61178e-64	0.0490614	200	0.0121983	0.358052	0.000148798
ANXA2	LGALS7_LGALS7B	28365	100	0.392488	2.63823e-208	0.154047	100	0.181849	2.24795e-43	0.0330692	200	-0.0150162	1.74187	0.000225485
ANXA2	LGALS8	28684	100	0.392171	3.14134e-210	0.153798	100	0.177649	6.95796e-42	0.0315591	200	0.0841367	1.74632e-10	0.00707898
ANXA2	MAPT	27790	100	0.395097	4.63316e-207	0.156102	100	0.0176806	0.187527	0.000312604	200	-0.00384672	1.22567	1.47972e-05
ANXA2	MGMT	28411	100	0.406213	9.82812e-225	0.165009	100	0.381623	2.0349e-196	0.145636	200	0.0991237	6.95826e-14	0.00982551
ANXA2	MTDH	28086	100	0.409359	6.07869e-226	0.167575	100	0.0440012	0.000971666	0.0019361	200	0.0868252	7.1195e-11	0.00753861
ANXA2	MYH9	28986	100	0.387622	3.55687e-207	0.150251	100	0.051364	9.13489e-05	0.00263826	200	0.0908727	4.15749e-12	0.00825785
ANXA2	MYOC	28447	100	0.395256	4.45738e-212	0.156227	100	0.283827	7.11766e-106	0.0805578	200	0.0101708	0.443087	0.000103446
ANXA2	NFKB1	28049	100	0.386792	1.34103e-199	0.149608	100	0.0836128	3.57311e-10	0.00699109	200	0.0782904	4.32847e-09	0.00612938
ANXA2	PCBP2	28883	100	0.397753	3.07662e-218	0.158208	100	0.0277571	0.0349023	0.000770457	200	0.104225	2.00565e-15	0.0108628
ANXA2	PDCD6	28396	100	0.402646	2.323e-220	0.162123	100	0.711138	0	0.505718	200	0.0704655	1.0627e-07	0.00496539
ANXA2	PEBP1	28447	100	0.400751	1.68035e-218	0.160601	100	0.0844062	1.81352e-10	0.0071244	200	0.0449039	0.000704394	0.00201636
ANXA2	PGR	28086	100	0.405039	8.52419e-221	0.164057	100	0.0211976	0.11217	0.000449339	200	0.0037912	0.776353	1.43732e-05
ANXA2	PLA2G4A	28580	100	0.424114	2.25997e-248	0.179873	100	0.0750927	1.31498e-08	0.00563891	200	0.113909	5.70684e-18	0.0129753
ANXA2	PPM1B	28086	100	0.388952	2.73743e-202	0.151284	100	0.0230125	0.0846073	0.000529577	200	-0.00801488	1.45187	6.42383e-05
ANXA2	PRC1	28793	100	0.409292	1.75826e-231	0.16752	100	0.0506081	0.000122114	0.00256118	200	0.00169138	0.897899	2.86075e-06
ANXA2	PRDX2	28414	100	0.402412	3.36679e-220	0.161936	100	0.13934	4.94332e-26	0.0194158	200	0.0482721	0.00027261	0.0023302
ANXA2	PTEN	27790	100	0.40229	2.69849e-215	0.161837	100	0.0253753	0.0585369	0.000643904	200	0.0267276	0.046316	0.000714364
ANXA2	RHOC	28116	100	0.399479	1.65046e-214	0.159583	100	0.0701463	1.3992e-07	0.0049205	200	0.0995066	7.51318e-14	0.00990157
ANXA2	RPA2	28086	100	0.397919	1.77374e-212	0.15834	100	0.0796116	2.30402e-09	0.00633801	200	0.0098704	0.459539	9.74248e-05
ANXA2	S100A14	28883	100	0.394429	2.55925e-214	0.155574	100	0.121515	1.90551e-20	0.0147659	200	-0.00608386	1.35612	3.70133e-05
ANXA2	S100A4	28561	100	0.401154	7.45438e-220	0.160924	100	0.15708	7.03364e-33	0.024674	200	0.0777822	3.95078e-09	0.00605008
ANXA2	SOX2	28826	100	0.393593	6.1543e-213	0.154915	100	0.0335501	0.0108485	0.00112561	200	-0.000302162	1.0183	9.13016e-08
ANXA2	SRC	28501	100	0.397458	4.77174e-215	0.157973	100	0.0338406	0.0106162	0.00114519	200	0.127462	4.43753e-22	0.0162466
ANXA2	STC2	28447	100	0.405445	4.36713e-224	0.164385	100	0.10952	1.19406e-16	0.0119946	200	0.0221944	0.0941585	0.00049259
ANXA2	TERF1	28086	100	0.389359	9.60696e-203	0.1516	100	0.0121498	0.362602	0.000147618	200	-0.0103167	1.56051	0.000106434
ANXA2	TET2	28532	100	0.402406	4.10008e-221	0.161931	100	0.00938445	0.478484	8.80679e-05	200	-0.00209664	1.12581	4.39589e-06
ANXA2	TP53	27795	100	0.394574	1.66148e-206	0.155689	100	0.0450709	0.000775536	0.00203139	200	0.0419896	0.00173996	0.00176312
ANXA2	TRIM21	28411	100	0.390856	9.07824e-207	0.152769	100	0.105797	1.28943e-15	0.0111931	200	0.0608641	4.40858e-06	0.00370444
ANXA2	TRIM25	28798	100	0.411136	8.5063e-234	0.169033	100	0.0816283	5.51785e-10	0.00666317	200	0.0848717	1.11117e-10	0.00720321
ANXA2	VCAM1	28416	100	0.408129	4.40157e-227	0.166569	100	0.0867902	5.61412e-11	0.00753254	200	0.0245955	0.0637364	0.000604938
ANXA2	WFDC2	27328	100	0.392039	3.01835e-200	0.153695	100	0.0874968	9.22077e-11	0.00765569	200	-0.00098713	1.05816	9.74426e-07
ANXA2	WWP2	28264	100	0.381379	4.00607e-195	0.14545	100	0.136919	4.64603e-25	0.0187468	200	0.0877107	3.96581e-11	0.00769317
ANXA2	YWHAQ	28370	100	0.412868	1.70603e-232	0.17046	100	0.0571304	1.66255e-05	0.00326388	200	0.0939139	1.35804e-12	0.00881982
ANXA3	ANXA4	34531	100	0.110434	3.45364e-20	0.0121957	100	0.0382712	0.00146758	0.00146469	200	0.00734543	0.54165	5.39553e-05
ANXA3	ATF2	34078	100	0.0746521	6.81873e-10	0.00557294	100	0.0224939	0.0633352	0.000505974	200	-0.0169228	1.83755	0.000286381
ANXA3	CDC27	33940	100	0.0853394	1.88671e-12	0.00728281	100	0.0694821	1.00159e-08	0.00482777	200	0.00838552	0.489715	7.0317e-05
ANXA3	IGSF21	29073	100	0.0946596	4.74374e-13	0.00896043	100	0.227521	3.7869e-69	0.0517657	200	-0.0232682	1.92395	0.00054141
ANXA3	SNAP23	34693	100	0.0833304	3.60613e-12	0.00694395	100	0.0294222	0.0142539	0.000865666	200	-0.00221263	1.1462	4.89572e-06
ANXA3	STX4	34604	100	0.102342	1.40943e-17	0.0104739	100	0.0423727	0.000422228	0.00179545	200	-0.0114936	1.66092	0.000132104
ANXA3	TP53	33940	100	0.0861262	1.1792e-12	0.00741773	100	0.0501604	3.55694e-05	0.00251607	200	0.00224208	0.853472	5.02692e-06
ANXA4	MAPT	33476	100	0.0572531	2.76441e-06	0.00327792	100	0.0339482	0.00546905	0.00115248	200	0.0176171	0.149492	0.000310363
ANXA4	NFKB1	28416	100	0.0356688	0.00716272	0.00127227	100	0.0738312	2.51548e-08	0.00545105	200	0.0381376	0.00403459	0.00145448
ANXA4	PADI4	33423	100	0.0544446	8.44303e-06	0.00296422	100	0.219064	1.95068e-73	0.0479892	200	0.0632891	2.23712e-07	0.00400551
ANXA4	PDIA3	28750	100	0.0507184	0.000119303	0.00257236	100	0.0365867	0.00552609	0.00133859	200	-0.00341887	1.20451	1.16887e-05
ANXA4	SMPD1	34408	100	0.0629808	1.70786e-07	0.00396658	100	0.306817	6.50025e-150	0.0941366	200	-0.00359766	1.23459	1.29432e-05
ANXA4	TANK	33670	100	0.0712984	4.70772e-09	0.00508347	100	0.0367501	0.00255961	0.00135057	200	0.0162223	0.183171	0.000263162
ANXA4	TRIM26	28302	100	0.0347748	0.00888556	0.00120929	100	0.0377844	0.0044688	0.00142766	200	-0.0105064	1.57063	0.000110385
ANXA5	APP	33674	100	0.0843339	4.16144e-12	0.00711221	100	0.051825	2.09161e-05	0.00268583	200	-0.00211671	1.13787	4.48046e-06
ANXA5	ATP5IF1	33702	100	0.07932	6.98187e-11	0.00629167	100	0.0674891	2.92309e-08	0.00455478	200	0.00544151	0.655124	2.96101e-05
ANXA5	BAG3	33492	100	0.105071	6.61396e-18	0.0110399	100	0.0584221	1.71383e-06	0.00341314	200	-0.00462242	1.29474	2.13668e-05
ANXA5	CCS	33543	100	0.0726221	2.6058e-09	0.00527397	100	0.325804	1.17191e-165	0.106148	200	-0.00868161	1.52287	7.53704e-05
ANXA5	CLEC4D	33538	100	0.0713119	5.01914e-09	0.00508539	100	0.447863	0	0.200581	200	-0.00444954	1.28439	1.97984e-05
ANXA5	COL2A1	28176	100	0.101119	2.77266e-14	0.0102251	100	0.564558	0	0.318725	200	0.00824318	0.53614	6.79499e-05
ANXA5	DOCK9	28027	100	0.0658249	8.12541e-07	0.00433291	100	0.0175464	0.189033	0.000307876	200	0.00564935	0.6724	3.19152e-05
ANXA5	EFEMP1	33581	100	0.0676974	2.80452e-08	0.00458294	100	0.158274	6.29584e-39	0.0250508	200	0.0104752	0.390718	0.000109729
ANXA5	FGR	34196	100	0.0879934	3.10608e-13	0.00774285	100	0.0842847	2.92359e-12	0.00710391	200	-0.00725179	1.45123	5.25885e-05
ANXA5	FUS	33060	100	0.0875071	1.01911e-12	0.00765749	100	0.0254745	0.0383233	0.000648948	200	-0.00509811	1.32147	2.59907e-05
ANXA5	GPI	28896	100	0.0891745	1.11291e-11	0.00795209	100	0.0431521	0.00103354	0.00186211	200	0.00561488	0.669559	3.15269e-05
ANXA5	HMGCS1	27990	100	0.0788262	3.51291e-09	0.00621357	100	0.0275309	0.0394187	0.000757952	200	0.0204101	0.126786	0.000416573
ANXA5	HSP90B1	34084	100	0.0894812	1.35184e-13	0.00800688	100	0.0389579	0.00129555	0.00151772	200	-0.000400428	1.02637	1.60342e-07
ANXA5	IFNGR2	33543	100	0.0838092	6.19946e-12	0.00702398	100	0.72195	0	0.521211	200	0.0101483	0.405954	0.000102988
ANXA5	ITGB5	33690	100	0.0797061	5.68039e-11	0.00635307	100	0.0893525	2.01393e-13	0.00798387	200	0.0142163	0.243294	0.000202104
ANXA5	KDR	33690	100	0.0800008	4.82566e-11	0.00640013	100	0.428348	7.1733e-299	0.183482	200	-0.00422863	1.27144	1.78813e-05
ANXA5	LGALS8	34026	100	0.0790996	6.39664e-11	0.00625675	100	0.189703	3.65995e-56	0.0359872	200	0.00980671	0.418601	9.61716e-05
ANXA5	NDRG1	34196	100	0.0846665	2.33119e-12	0.00716841	100	0.0421425	0.00049026	0.00177599	200	0.011698	0.333414	0.000136843
ANXA5	NIT2	28796	100	0.0755158	9.59708e-09	0.00570264	100	0.0693837	1.35976e-07	0.0048141	200	-0.0126968	1.66463	0.000161208
ANXA5	PDCD6	33525	100	0.0958562	3.66886e-15	0.00918842	100	0.726177	0	0.527334	200	0.024174	0.0477728	0.000584381
ANXA5	PDIA4	28909	100	0.0729832	2.77081e-08	0.00532655	100	0.0910657	4.00767e-12	0.00829297	200	-2.13495e-05	1.00129	4.55801e-10
ANXA5	PEBP1	33727	100	0.0885268	3.25311e-13	0.007837	100	0.0878924	4.79169e-13	0.00772507	200	-0.00223	1.14529	4.97288e-06
ANXA5	RIPK4	27990	100	0.0898238	1.66534e-11	0.00806831	100	0.0577281	1.54732e-05	0.00333253	200	-0.0066825	1.38284	4.46558e-05
ANXA5	TRIM25	28787	100	0.0811412	7.03014e-10	0.00658389	100	0.0768748	5.21233e-09	0.00590974	200	0.00329673	0.802521	1.08684e-05
ANXA5	TRIM26	27894	100	0.0954319	9.18907e-13	0.00910725	100	0.0306506	0.0220678	0.000939461	200	-0.0159503	1.76638	0.000254413
ANXA5	TXNL1	27973	100	0.0626427	2.74819e-06	0.0039241	100	0.0586822	1.12402e-05	0.00344361	200	0.0151833	0.256202	0.000230532
ANXA5	YAP1	28862	100	0.0731847	2.60101e-08	0.005356	100	0.0565209	1.73433e-05	0.00319461	200	0.00644693	0.624349	4.1563e-05
AOC1	RBPMS2	28372	100	0.231284	8.86917e-70	0.0534921	100	0.0728127	4.00191e-08	0.00530169	200	-0.0135498	1.6925	0.000183597
AOC3	ARL13B	28677	100	0.436783	7.18408e-266	0.190779	100	0.0145029	0.272154	0.000210333	200	-0.00642117	1.37316	4.12314e-05
AOC3	TEX101	28885	100	0.438335	6.55235e-270	0.192137	100	0.223664	2.05768e-66	0.0500255	200	0.00692489	0.598729	4.79541e-05
AP1G2	AP2B1	29302	100	0.149472	1.25352e-30	0.0223418	100	0.050069	0.00012587	0.00250691	200	0.0127068	0.330781	0.000161462
AP1G2	APEX1	29648	100	0.151495	8.9027e-32	0.0229507	100	0.307053	1.19385e-129	0.0942816	200	0.0046019	0.723134	2.11775e-05
AP1G2	HLA-DRA	29431	100	0.146262	1.65472e-29	0.0213927	100	0.518709	0	0.269059	200	-0.00316717	1.19194	1.0031e-05
AP2B1	ATG16L1	29299	100	0.0535006	4.1815e-05	0.00286231	100	0.0459314	0.000436646	0.00210969	200	0.0199234	0.127298	0.000396942
AP2B1	ATP6V1G1	28757	100	0.0575085	1.27798e-05	0.00330723	100	0.0429208	0.00113111	0.00184219	200	-0.00739891	1.42519	5.47439e-05
AP2B1	ATXN10	28207	100	0.0473626	0.000373047	0.00224322	100	0.0891459	1.98233e-11	0.00794699	200	-0.0128067	1.6638	0.000164011
AP2B1	BCR	28814	100	0.0378958	0.00401481	0.00143609	100	0.0585248	8.77551e-06	0.00342515	200	0.00598935	0.649437	3.58724e-05
AP2B1	BSG	29094	100	0.0469052	0.000345001	0.0022001	100	0.098704	4.50414e-14	0.00974248	200	-0.00780956	1.44853	6.09893e-05
AP2B1	CALCOCO1	29004	100	0.0290558	0.0269102	0.000844242	100	0.058879	7.22273e-06	0.00346674	200	0.00901284	0.492547	8.12312e-05
AP2B1	CEP350	28387	100	0.049243	0.000205878	0.00242487	100	0.0583082	1.10237e-05	0.00339984	200	0.0054885	0.679279	3.01236e-05
AP2B1	CLTA	28267	100	0.0520971	8.89936e-05	0.00271411	100	0.0376468	0.00464162	0.00141728	200	-0.0101627	1.5551	0.00010328
AP2B1	COL3A1	29354	100	0.0371442	0.00442427	0.00137969	100	0.0742441	1.23425e-08	0.00551218	200	-0.0107641	1.59037	0.000115866
AP2B1	DAB2	29125	100	0.0447008	0.00064343	0.00199816	100	0.0462571	0.000413124	0.00213972	200	-0.00131985	1.08022	1.74202e-06
AP2B1	DBH	29291	100	0.0500795	0.000125796	0.00250795	100	0.813688	0	0.662087	200	-0.0434578	1.99912	0.00188858
AP2B1	DNAJC6	28757	100	0.0409312	0.001905	0.00167536	100	0.0857903	7.19475e-11	0.00735998	200	-0.0271214	1.96028	0.000735568
AP2B1	EBAG9	28685	100	0.0612907	3.38929e-06	0.00375655	100	0.0560971	2.12453e-05	0.00314689	200	-0.0115966	1.62016	0.000134481
AP2B1	EP300	28478	100	0.0259523	0.0501838	0.000673521	100	0.0380717	0.00405952	0.00144945	200	-0.0226604	1.91272	0.000513494
AP2B1	EPN1	29082	100	0.0532033	4.91924e-05	0.00283059	100	0.0635093	1.25189e-06	0.00403343	200	0.016427	0.210357	0.000269847
AP2B1	FURIN	28981	100	0.0463478	0.000416096	0.00214811	100	0.148064	9.06524e-30	0.021923	200	0.00193967	0.882629	3.7623e-06
AP2B1	HEXIM1	28814	100	0.045665	0.000525549	0.00208529	100	0.0394684	0.00273115	0.00155776	200	0.014013	0.287546	0.000196365
AP2B1	HIP1	28392	100	0.0404651	0.00229051	0.00163743	100	0.0489832	0.000222136	0.00239936	200	0.00645005	0.62702	4.16031e-05
AP2B1	HIP1R	29354	100	0.0378624	0.00371636	0.00143356	100	0.0787443	1.53007e-09	0.00620066	200	-0.00943252	1.53004	8.89725e-05
AP2B1	HSPB1	28318	100	0.0487523	0.000242434	0.00237678	100	0.350697	1.4348e-163	0.122988	200	0.00507771	0.702439	2.57831e-05
AP2B1	LAMP1	28544	100	0.0407484	0.00207557	0.00166043	100	0.0821586	5.08886e-10	0.00675003	200	-0.00436388	1.25832	1.90434e-05
AP2B1	LDLRAP1	29453	100	0.0528796	4.90114e-05	0.00279625	100	0.0605035	3.37296e-06	0.00366068	200	-0.00316142	1.19167	9.9946e-06
AP2B1	MKI67	28478	100	0.0421908	0.00144927	0.00178006	100	0.0517448	9.35685e-05	0.00267752	200	-0.0334005	1.98829	0.0011156
AP2B1	MYH9	29354	100	0.0496391	0.000141986	0.00246404	100	0.0451484	0.000539947	0.00203838	200	-0.00997045	1.55498	9.94099e-05
AP2B1	MYO6	29453	100	0.0406709	0.00179643	0.00165412	100	0.0467122	0.000335546	0.00218203	200	-0.00461419	1.2767	2.12908e-05
AP2B1	NECAP2	28392	100	0.0545854	3.86654e-05	0.00297957	100	0.0498188	0.000173012	0.00248191	200	-0.0194019	1.8562	0.000376435
AP2B1	NSFL1C	29102	100	0.04467	0.000652506	0.00199541	100	0.0633738	1.30792e-06	0.00401624	200	-0.00372945	1.22394	1.39088e-05
AP2B1	NUMB	28478	100	0.0627786	2.12415e-06	0.00394115	100	0.0989904	7.04206e-14	0.00979909	200	-0.0119317	1.63202	0.000142366
AP2B1	PSMD1	29453	100	0.0534035	4.12119e-05	0.00285193	100	0.0433931	0.000864964	0.00188296	200	0.0156222	0.230619	0.000244053
AP2B1	REPS1	28478	100	0.0425899	0.00130532	0.0018139	100	0.0335039	0.0114541	0.00112251	200	0.00646159	0.625888	4.17521e-05
AP2B1	SNCA	28769	100	0.0430013	0.00110478	0.00184911	100	0.0360787	0.00620369	0.00130168	200	0.0133865	0.310024	0.000179198
AP2B1	SNX9	28787	100	0.0395853	0.00266406	0.001567	100	0.0748654	1.29173e-08	0.00560483	200	-0.00297069	1.1783	8.82502e-06
AP2B1	SOD1	28150	100	0.0450028	0.000731025	0.00202525	100	0.0234429	0.0786032	0.000549569	200	-0.0157113	1.76147	0.000246845
AP2B1	TFAP2A	28561	100	0.0664218	5.04853e-07	0.00441185	100	0.0536729	4.93859e-05	0.00288078	200	-0.00818057	1.46352	6.69217e-05
AP2B1	TFRC	28876	100	0.059591	5.8547e-06	0.00355109	100	0.376998	1.86004e-194	0.142127	200	0.00260792	0.842934	6.80124e-06
AP2B1	TGFBR1	28478	100	0.0439804	0.000900597	0.00193428	100	0.0554059	2.87041e-05	0.00306981	200	-0.0211844	1.89007	0.00044878
AP2B1	TGFBR2	28981	100	0.0417723	0.00146823	0.00174493	100	0.0861723	4.98996e-11	0.00742567	200	-0.0247071	1.94001	0.000610438
AP2B1	TNF	28267	100	0.0206633	0.120322	0.000426972	100	0.0903429	1.01064e-11	0.00816185	200	0.0091068	0.493615	8.29338e-05
AP2B1	TP53	28202	100	0.0557216	2.82651e-05	0.00310489	100	0.0365405	0.00606036	0.00133521	200	0.0172694	0.194722	0.000298231
AP2B1	TRIM25	29299	100	0.0280161	0.0319983	0.000784902	100	0.0581808	8.34181e-06	0.003385	200	-0.00707594	1.41185	5.00689e-05
AP3B1	BAG6	28913	100	0.0636931	1.25304e-06	0.00405681	100	0.0323368	0.0139331	0.00104567	200	0.0211839	0.107258	0.000448757
AP3B1	CENPJ	29663	100	0.0795816	8.36821e-10	0.00633324	100	0.0465799	0.000332268	0.00216968	200	0.0151672	0.242809	0.000230045
AP3B1	CREB3	29103	100	0.0380765	0.00366966	0.00144982	100	0.0394654	0.00260133	0.00155752	200	0.0272423	0.0376889	0.000742141
AP3B1	EPB41L5	29299	100	0.0479032	0.000244424	0.00229472	100	0.0148166	0.256819	0.000219531	200	-0.00187878	1.11433	3.52983e-06
AP3B1	GRK5	28913	100	0.051184	9.87198e-05	0.00261981	100	0.186819	1.44531e-46	0.0349012	200	0.069305	1.3267e-07	0.00480318
AP3B1	JUN	28974	100	0.0453985	0.000546848	0.00206102	100	0.0460988	0.000447989	0.0021251	200	0.00958449	0.465748	9.18624e-05
AP3B1	LAMP1	29235	100	0.062374	1.81411e-06	0.00389052	100	0.0686063	1.51202e-07	0.00470682	200	-0.00755763	1.43659	5.71178e-05
AP3B1	SNCA	29270	100	0.0528021	5.30142e-05	0.00278807	100	0.0446873	0.000626056	0.00199695	200	0.0349422	0.00750142	0.00122096
AP3B1	TFPI2	29572	100	0.0620689	1.78058e-06	0.00385255	100	0.156262	1.2119e-33	0.0244177	200	-0.0215071	1.90183	0.000462556
AP3B1	TP53	28832	100	0.0464495	0.00041832	0.00215756	100	0.0440583	0.000818592	0.00194113	200	-0.00509974	1.30136	2.60074e-05
AP3B1	ZNRF4	30059	100	0.0376819	0.00347868	0.00141993	100	0.0621374	1.42693e-06	0.00386105	200	-0.00556854	1.334	3.10087e-05
AP3S2	TRIM25	30087	100	0.0571664	9.11938e-06	0.003268	100	0.0965326	6.19258e-14	0.00931855	200	-0.0233915	1.93037	0.000547164
APBB1IP	BAG6	33719	100	0.166905	2.5531e-43	0.0278572	100	0.026099	0.0321046	0.000681157	200	0.00856379	0.481991	7.33385e-05
APBB1IP	HRAS	28999	100	0.145689	7.03629e-29	0.0212254	100	0.0604003	4.16913e-06	0.0036482	200	-0.0178743	1.82647	0.000319489
APBB1IP	VASP	29524	100	0.161027	1.36971e-35	0.0259298	100	0.0290699	0.0255056	0.00084506	200	0.0597544	4.33759e-06	0.00357059
APCS	APP	29411	100	0.159775	6.20658e-35	0.025528	100	0.0855397	4.99621e-11	0.00731704	200	0.00620867	0.634023	3.85476e-05
APCS	C1QA	29568	100	0.179595	4.75314e-44	0.0322543	100	0.31183	1.65499e-133	0.0972376	200	0.0147776	0.255888	0.000218379
APCS	CTSB	29393	100	0.179147	1.38186e-43	0.0320935	100	0.416905	6.00322e-246	0.17381	200	0.0312809	0.0164703	0.000978494
APCS	FCGR2B	28704	100	0.155299	2.56778e-32	0.0241178	100	0.366216	1.07906e-181	0.134114	200	0.0228146	0.0839259	0.000520507
APCS	FCGR3B	29356	100	0.155141	5.95261e-33	0.0240687	100	0.539534	0	0.291096	200	0.0182525	0.162002	0.000333154
APCS	FN1	30268	100	0.17442	1.48833e-42	0.0304224	100	0.288576	2.00901e-116	0.0832759	200	0.0157566	0.220311	0.00024827
APCS	MATN2	29420	100	0.177472	7.75754e-43	0.0314963	100	0.303641	9.68715e-126	0.0921979	200	0.0288463	0.0269179	0.000832106
APCS	TEX101	29090	100	0.162587	9.36656e-36	0.0264346	100	0.229864	1.25663e-70	0.0528375	200	0.0130496	0.319642	0.000170291
APEX1	APP	34627	100	0.298248	2.87506e-142	0.088952	100	0.0734257	9.51181e-10	0.00539134	200	-0.00955252	1.57327	9.12507e-05
APEX1	ARF6	29660	100	0.293798	2.01741e-118	0.0863174	100	0.0325028	0.0122979	0.00105643	200	-0.0164471	1.79469	0.000270508
APEX1	ATXN3	29737	100	0.292699	8.3689e-118	0.0856725	100	0.255323	3.81906e-89	0.0651899	200	-0.00251857	1.15397	6.3432e-06
APEX1	BAP18	29737	100	0.30884	1.3104e-131	0.0953819	100	0.0586065	6.11188e-06	0.00343472	200	-0.000749582	1.04609	5.61874e-07
APEX1	BSG	35017	100	0.273971	8.34783e-121	0.0750599	100	0.108763	7.0321e-20	0.0118293	200	-0.00988421	1.59178	9.76976e-05
APEX1	CAPG	34802	100	0.311191	3.91725e-156	0.0968397	100	0.638172	0	0.407263	200	0.0187818	0.117171	0.000352756
APEX1	CC2D1A	34461	100	0.281263	1.70128e-125	0.0791087	100	0.0681347	1.49646e-08	0.00464234	200	-0.0280656	1.98019	0.000787677
APEX1	CD274	34461	100	0.307869	3.21124e-151	0.0947831	100	0.297007	2.19846e-140	0.088213	200	-0.0108039	1.63017	0.000116725
APEX1	CLSTN3	29737	100	0.306601	1.21786e-129	0.0940039	100	0.370499	6.83287e-193	0.137269	200	-0.00316382	1.19272	1.00098e-05
APEX1	COQ7	29043	100	0.271249	1.71632e-98	0.0735759	100	0.103712	2.3071e-15	0.0107562	200	0.0143255	0.275023	0.000205219
APEX1	CREBZF	28688	100	0.302122	2.20392e-121	0.0912777	100	0.0198416	0.13292	0.00039369	200	0.021278	0.107072	0.000452755
APEX1	CTSB	34642	100	0.29067	5.73267e-135	0.0844891	100	0.412739	3.11254e-283	0.170353	200	0.00649941	0.588587	4.22424e-05
APEX1	CTSD	32320	100	0.299398	5.48432e-134	0.089639	100	0.279031	6.48145e-116	0.0778582	200	0.00396119	0.75017	1.5691e-05
APEX1	CYTH3	28688	100	0.287645	1.0238e-109	0.0827399	100	0.0488302	0.000215648	0.00238438	200	0.0192366	0.145157	0.000370046
APEX1	DBNL	34780	100	0.282127	1.92273e-127	0.0795954	100	0.0736788	7.63846e-10	0.00542856	200	-0.0246313	1.96005	0.000606699
APEX1	DCTN1	35305	100	0.287479	1.97377e-134	0.0826443	100	0.0127513	0.284016	0.000162596	200	0.00165035	0.889723	2.72367e-06
APEX1	DCTPP1	34587	100	0.287289	1.50135e-131	0.0825348	100	0.0750217	4.18092e-10	0.00562826	200	-0.00923009	1.55723	8.51945e-05
APEX1	DCXR	34861	100	0.307348	2.04524e-152	0.0944627	100	0.0751972	3.24428e-10	0.00565462	200	0.0084992	0.47798	7.22363e-05
APEX1	DDAH1	34651	100	0.282991	8.96529e-128	0.0800841	100	0.165209	1.34702e-43	0.0272942	200	0.00330748	0.783096	1.09394e-05
APEX1	DTX3	34651	100	0.298042	3.63858e-142	0.0888289	100	0.0853106	1.13133e-12	0.00727789	200	0.00681144	0.570759	4.63958e-05
APEX1	DXO	29737	100	0.303559	5.39145e-127	0.092148	100	0.245548	2.2002e-82	0.0602939	200	0.0104112	0.422132	0.000108392
APEX1	EIF4G3	29753	100	0.285475	5.76927e-112	0.0814962	100	0.0623752	1.4715e-06	0.00389067	200	-0.005252	1.31455	2.75835e-05
APEX1	ELOA	34651	100	0.304789	6.62304e-149	0.0928961	100	0.0649988	6.10569e-08	0.00422484	200	-0.0049169	1.31764	2.41759e-05
APEX1	ENO3	29043	100	0.313846	6.15253e-133	0.0984993	100	0.0603434	4.18476e-06	0.00364133	200	0.00883405	0.500875	7.80405e-05
APEX1	EP300	28884	100	0.299607	4.18006e-120	0.0897642	100	0.0291266	0.0268554	0.00084836	200	-0.0115077	1.61811	0.000132428
APEX1	EPHB4	35008	100	0.293039	1.13847e-138	0.0858717	100	0.106432	4.29296e-19	0.0113278	200	0.0199168	0.095645	0.000396678
APEX1	EPS8L2	35305	100	0.289865	9.7435e-137	0.0840215	100	0.230335	1.13232e-85	0.053054	200	-0.00661783	1.42179	4.37956e-05
APEX1	ERBB2	34861	100	0.287324	1.29672e-132	0.0825549	100	0.202477	2.06757e-65	0.0409968	200	0.0132084	0.270143	0.000174462
APEX1	FCGR2A	34427	100	0.291171	1.28071e-134	0.0847805	100	0.69684	0	0.485586	200	0.00758475	0.529188	5.75284e-05
APEX1	GABARAPL1	29267	100	0.277689	4.15506e-104	0.077111	100	0.04243	0.00116681	0.00180031	200	0.00839313	0.52088	7.04446e-05
APEX1	GP6	34638	100	0.311864	4.2153e-156	0.0972589	100	0.244346	1.04692e-94	0.0597049	200	-0.00699319	1.43939	4.89047e-05
APEX1	HDGF	35263	100	0.277835	3.54922e-125	0.0771924	100	0.784867	0	0.616017	200	-0.00599842	1.38549	3.5981e-05
APEX1	HDGFL2	29737	100	0.31464	8.67306e-137	0.0989984	100	0.083798	9.65466e-11	0.00702211	200	-0.00173539	1.10644	3.01157e-06
APEX1	ICAM5	34587	100	0.308977	6.75237e-153	0.0954667	100	0.59779	0	0.357353	200	0.00183351	0.878822	3.36176e-06
APEX1	IKZF2	34007	100	0.306991	2.28301e-148	0.0942434	100	0.0256426	0.0344589	0.000657545	200	0.00306197	0.800679	9.37564e-06
APEX1	ITPA	28800	100	0.294473	1.37543e-115	0.0867144	100	0.532751	0	0.283823	200	0.0612163	3.32992e-06	0.00374744
APEX1	JAM3	29072	100	0.310844	1.90591e-130	0.0966243	100	0.0910576	3.49897e-12	0.00829149	200	0.0299811	0.0222501	0.000898868
APEX1	JUN	34042	100	0.288569	1.06791e-130	0.0832723	100	0.0187839	0.121208	0.000352835	200	0.0234503	0.0530141	0.000549915
APEX1	KIF20B	28822	100	0.288545	6.22494e-111	0.0832583	100	0.0176116	0.181254	0.000310168	200	0.0256168	0.0518054	0.000656218
APEX1	MAD1L1	34356	100	0.282015	8.30923e-126	0.0795325	100	0.111075	2.6045e-20	0.0123377	200	-0.0014774	1.09745	2.18272e-06
APEX1	MFAP4	29072	100	0.301532	1.72021e-122	0.0909213	100	0.156923	2.25948e-33	0.0246249	200	-0.0154775	1.76199	0.000239552
APEX1	MVK	34042	100	0.271857	1.19562e-115	0.073906	100	0.0840572	3.74114e-12	0.00706561	200	0.0170386	0.15981	0.000290314
APEX1	MYH9	29787	100	0.290739	2.22029e-116	0.0845294	100	0.0307584	0.0175945	0.000946077	200	0.000701176	0.95685	4.91648e-07
APEX1	NAPRT	29737	100	0.29463	2.07695e-119	0.0868067	100	0.243974	2.53305e-81	0.0595231	200	0.0047459	0.714429	2.25236e-05
APEX1	NEK7	29267	100	0.280889	1.41223e-106	0.0788989	100	0.0378771	0.00375308	0.00143467	200	0.00105955	0.935407	1.12265e-06
APEX1	NOP56	28800	100	0.282741	2.47218e-106	0.0799423	100	0.0401156	0.00232583	0.00160926	200	-0.00133172	1.08049	1.77347e-06
APEX1	NPM1	9371	100	0.289626	1.5397e-37	0.0838831	100	-0.0033444	1.11504	1.1185e-05	200	-0.0260678	1.74064	0.000679528
APEX1	NT5C	29782	100	0.307779	7.19936e-131	0.0947277	100	0.409859	4.30022e-240	0.167984	200	0.0309441	0.0169319	0.000957535
APEX1	NUCB2	35246	100	0.296082	1.2895e-142	0.0876646	100	0.310077	6.23484e-157	0.096148	200	0.00366851	0.758122	1.3458e-05
APEX1	NUMB	28884	100	0.302988	6.40275e-123	0.0918019	100	0.0833792	2.20269e-10	0.00695209	200	-0.00934395	1.5223	8.73095e-05
APEX1	OTUD6B	29660	100	0.296632	8.71098e-121	0.0879908	100	0.01743	0.17951	0.000303804	200	-0.0217628	1.90626	0.000473621
APEX1	P4HB	34575	100	0.30563	1.93821e-149	0.0934098	100	0.0589665	9.25621e-07	0.00347704	200	-0.0186519	1.87907	0.000347894
APEX1	PDZK1	28884	100	0.299769	3.0677e-120	0.0898616	100	0.0907105	4.9588e-12	0.0082284	200	0.0311046	0.0180783	0.000967496
APEX1	PHACTR2	29753	100	0.2886	1.70577e-114	0.0832897	100	0.162223	2.27464e-36	0.0263162	200	-0.010631	1.58772	0.000113019
APEX1	PLXNB2	34851	100	0.289128	2.69903e-134	0.083595	100	0.533135	0	0.284233	200	-0.00320436	1.2109	1.02679e-05
APEX1	PRDX6	35305	100	0.294211	5.34422e-141	0.0865603	100	0.11709	5.54441e-23	0.0137101	200	-0.00308199	1.20431	9.49863e-06
APEX1	PRKRA	34007	100	0.287447	1.59865e-129	0.0826255	100	0.0177314	0.143709	0.000314401	200	0.00675915	0.577309	4.56862e-05
APEX1	PSIP1	34594	100	0.296757	1.16004e-140	0.0880647	100	0.0240387	0.0455718	0.000577861	200	0.0125009	0.29852	0.000156274
APEX1	PSME1	34405	100	0.276932	2.24342e-121	0.0766912	100	0.0771842	1.44595e-10	0.00595741	200	0.00752056	0.532798	5.65589e-05
APEX1	RAD23B	34007	100	0.295186	8.26562e-137	0.0871348	100	0.0542908	7.47329e-06	0.00294749	200	0.00486087	0.688571	2.36281e-05
APEX1	REEP4	29753	100	0.305008	2.57887e-128	0.0930297	100	0.114693	7.03026e-19	0.0131544	200	0.00487852	0.706743	2.38e-05
APEX1	RHOC	34265	100	0.291002	7.66403e-134	0.0846819	100	0.0687848	1.19869e-08	0.00473134	200	0.0155324	0.198563	0.000241254
APEX1	RPA2	28884	100	0.294575	5.49608e-116	0.0867744	100	0.071066	6.42027e-08	0.00505037	200	0.020028	0.12802	0.000401123
APEX1	RRP15	28822	100	0.292431	5.04928e-114	0.085516	100	0.0323298	0.0141034	0.00104521	200	0.00268977	0.838224	7.23486e-06
APEX1	SCARB2	33795	100	0.296098	7.62196e-137	0.0876739	100	0.214867	1.99419e-71	0.0461677	200	0.00950255	0.434739	9.02985e-05
APEX1	SEC31A	29043	100	0.297004	1.31677e-118	0.0882112	100	0.0794974	1.3047e-09	0.00631984	200	0.00739594	0.573072	5.46999e-05
APEX1	SEPTIN8	29683	100	0.272607	1.19132e-101	0.0743144	100	0.073817	1.24218e-08	0.00544895	200	-0.00983598	1.55136	9.67465e-05
APEX1	SEZ6	29010	100	0.297741	4.29689e-119	0.0886497	100	0.0694893	1.1687e-07	0.00482876	200	-0.0031861	1.19171	1.01512e-05
APEX1	SIRT1	28884	100	0.283224	5.35927e-107	0.0802161	100	0.0413047	0.00169054	0.00170608	200	-0.0236044	1.92715	0.00055717
APEX1	SMTN	29676	100	0.282663	1.91506e-109	0.0798983	100	0.0340465	0.00871303	0.00115916	200	0.0026593	0.837707	7.07188e-06
APEX1	SRPK2	34594	100	0.295313	2.97935e-139	0.0872096	100	0.0427306	0.000377861	0.00182591	200	0.0025718	0.830649	6.61414e-06
APEX1	SSH3	28688	100	0.296403	1.08001e-116	0.0878548	100	0.0209959	0.111808	0.000440826	200	-0.0250999	1.9427	0.000630003
APEX1	SUMF2	35026	100	0.289629	1.92563e-135	0.0838851	100	0.33008	1.08911e-177	0.108953	200	-0.00344056	1.22658	1.18374e-05
APEX1	TAX1BP1	29737	100	0.303696	4.10452e-127	0.0922311	100	0.0328619	0.0112654	0.0010799	200	5.48683e-05	0.996625	3.01053e-09
APEX1	TBC1D17	33934	100	0.285656	1.36374e-127	0.0815994	100	0.296494	9.2002e-138	0.0879085	200	0.00906472	0.455303	8.21691e-05
APEX1	TERF1	28884	100	0.30093	3.3421e-121	0.090559	100	0.036189	0.00594732	0.00130965	200	-0.00155336	1.09396	2.41292e-06
APEX1	THRAP3	28800	100	0.29705	1.11091e-117	0.088239	100	0.0314633	0.0169418	0.000989938	200	-0.0155247	1.76123	0.000241016
APEX1	TIMM10	29782	100	0.291485	5.63765e-117	0.0849636	100	0.125988	1.6711e-22	0.015873	200	-0.012164	1.65206	0.000147963
APEX1	TJAP1	34861	100	0.281088	9.08929e-127	0.0790104	100	0.0487785	4.60881e-05	0.00237934	200	-0.018269	1.87281	0.000333756
APEX1	TNFRSF10A	34461	100	0.303528	7.81725e-147	0.0921291	100	0.468341	0	0.219344	200	-0.00830275	1.50928	6.89356e-05
APEX1	TOP2B	28884	100	0.300658	5.62095e-121	0.0903955	100	0.0594742	6.09502e-06	0.00353718	200	0.00260525	0.843079	6.78733e-06
APEX1	TP53	34007	100	0.285479	1.04585e-127	0.0814985	100	0.0687406	1.39028e-08	0.00472527	200	0.0252923	0.0370005	0.0006397
APEX1	TPT1	34042	100	0.283914	2.11976e-126	0.0806069	100	0.0321523	0.00797559	0.00103377	200	0.00950162	0.433123	9.02807e-05
APEX1	TRAF2	34594	100	0.270368	3.55616e-116	0.0730988	100	0.0585362	1.10465e-06	0.00342648	200	-0.00779883	1.48337	6.08217e-05
APEX1	TRIM24	29214	100	0.318357	9.95758e-138	0.101351	100	0.0592505	5.85093e-06	0.00351062	200	-0.00415771	1.2493	1.72865e-05
APEX1	TRIM26	28688	100	0.28377	1.0444e-106	0.0805255	100	0.0507529	0.00012015	0.00257586	200	-0.0114945	1.61596	0.000132124
APEX1	TWF2	29787	100	0.316584	8.83324e-139	0.100226	100	0.0418369	0.00123886	0.00175033	200	0.00255626	0.843628	6.53446e-06
APEX1	UNG	29648	100	0.296689	8.96531e-121	0.0880245	100	0.020475	0.114932	0.000419225	200	0.0101378	0.435118	0.000102774
APEX1	UROD	29072	100	0.296447	2.8658e-118	0.0878806	100	0.295054	3.9672e-117	0.0870569	200	0.00188268	0.885877	3.54449e-06
APEX1	USP28	29737	100	0.298321	1.63687e-122	0.0889956	100	0.069562	7.88328e-08	0.00483888	200	-0.0089977	1.51216	8.09587e-05
APEX1	VEGFA	34968	100	0.30157	5.65376e-147	0.0909445	100	0.493865	0	0.243903	200	0.00939126	0.432329	8.81958e-05
APEX1	VPS28	29267	100	0.283283	1.91581e-108	0.0802492	100	0.0145519	0.26566	0.000211757	200	-0.00110566	1.0674	1.22248e-06
APEX1	VTI1A	29072	100	0.292575	4.11303e-115	0.0856003	100	0.0827735	2.59978e-10	0.00685146	200	0.00421959	0.7477	1.78049e-05
APEX1	WDR46	29648	100	0.328408	4.15456e-149	0.107852	100	0.0333757	0.0101669	0.00111394	200	0.0170155	0.19019	0.000289529
APLP1	CDKN1A	34329	100	0.0437711	0.000285904	0.00191591	100	0.103063	1.12284e-17	0.0106221	200	-0.0139024	1.75057	0.000193275
APLP1	CNTN5	34522	100	0.0317535	0.00832503	0.00100828	100	0.454125	0	0.206229	200	-0.0145112	1.77202	0.000210575
APLP1	DDX39A	28704	100	0.0308865	0.0192788	0.000953976	100	0.0479703	0.000277266	0.00230115	200	-0.0227949	1.91581	0.000519606
APLP1	EIF2S2	28830	100	0.0408908	0.00189872	0.00167206	100	0.0274228	0.0373183	0.000752008	200	-0.00873938	1.49298	7.63767e-05
APLP1	GRIN2B	28597	100	0.0119003	0.368235	0.000141617	100	0.0555777	2.60688e-05	0.00308888	200	0.0278568	0.0351529	0.000776001
APLP1	GSTM4	28576	100	0.036224	0.0061673	0.00131218	100	0.292697	2.78547e-113	0.0856715	200	0.00149455	0.910063	2.23367e-06
APLP1	RCC1	29420	100	0.0349873	0.007274	0.00122411	100	0.0372238	0.00429393	0.00138561	200	0.00507178	0.697304	2.5723e-05
APLP1	SNCA	28910	100	0.0425044	0.00122596	0.00180662	100	0.0526509	6.18968e-05	0.00277212	200	0.000955802	0.942074	9.13558e-07
APLP1	SPON1	34497	100	0.030836	0.0104255	0.000950857	100	0.242673	4.95331e-93	0.0588903	200	0.0154806	0.198559	0.00023965
APLP1	STX5	28704	100	0.0333224	0.0115781	0.00111038	100	0.0310954	0.0184765	0.000966922	200	-0.0118252	1.62961	0.000139835
APLP1	TK1	29058	100	0.0178239	0.174296	0.00031769	100	0.0786086	1.96923e-09	0.00617931	200	-0.00207062	1.12539	4.28747e-06
APLP1	TSC22D1	29506	100	0.0262448	0.0438007	0.00068879	100	0.0596752	4.49129e-06	0.00356113	200	0.0122717	0.345925	0.000150595
APLP1	VIM	33978	100	0.0333011	0.0060451	0.00110896	100	0.0418036	0.000567232	0.00174754	200	-0.0274708	1.97646	0.000754645
APOA1	APOA2	30262	100	0.0614734	1.70275e-06	0.00377898	100	0.0801581	4.24801e-10	0.00642533	200	-4.26437e-05	1.00265	1.81849e-09
APOA1	APOC1	30477	100	0.0933051	2.90326e-13	0.00870585	100	0.248326	2.51545e-86	0.0616658	200	0.0416106	0.0011569	0.00173144
APOA1	APOD	29134	100	0.0680714	1.98555e-07	0.00463371	100	0.193631	2.5268e-50	0.037493	200	0.00299814	0.819029	8.98882e-06
APOA1	APOF	30262	100	0.081147	2.58329e-10	0.00658484	100	0.124694	2.10686e-22	0.0155485	200	0.00919888	0.474306	8.46194e-05
APOA1	APOL1	30262	100	0.0784723	9.78434e-10	0.0061579	100	0.211927	2.05613e-62	0.0449131	200	-0.00502469	1.30407	2.52475e-05
APOA1	C1QBP	30085	100	0.0468793	0.000275146	0.00219767	100	0.0288605	0.0251758	0.000832931	200	-0.0094332	1.53558	8.89853e-05
APOA1	GOT1	30222	100	0.0773566	1.72563e-09	0.00598405	100	0.0538029	2.85203e-05	0.00289475	200	-0.00737873	1.43372	5.44456e-05
APOA1	LBP	29720	100	0.082387	2.0005e-10	0.00678763	100	0.517436	0	0.26774	200	0.0218956	0.0914234	0.000479415
APOA1	LGALS3	29647	100	0.0679276	1.64653e-07	0.00461416	100	0.476911	0	0.227444	200	0.0120469	0.353694	0.000145128
APOA1	MATN2	29676	100	0.0875941	1.38245e-11	0.00767273	100	0.279316	8.28387e-107	0.0780174	200	-0.00406035	1.24552	1.64865e-05
APOA1	NDRG1	28967	100	0.056821	1.50944e-05	0.00322862	100	0.0659449	5.07198e-07	0.00434873	200	0.00108626	0.934122	1.17996e-06
APOA1	PLTP	29858	100	0.0693853	8.0099e-08	0.00481432	100	0.306801	2.4764e-130	0.094127	200	0.00179543	0.889681	3.22356e-06
APOA1	PON1	30262	100	0.0829358	1.03493e-10	0.00687835	100	0.689853	0	0.475898	200	0.0203654	0.113158	0.00041475
APOA1	PRR4	29301	100	0.0831779	1.8057e-10	0.00691857	100	0.566994	0	0.321482	200	0.0199243	0.127248	0.000396978
APOA1	QDPR	29458	100	0.0665478	3.18225e-07	0.00442862	100	0.29704	2.64262e-120	0.0882325	200	0.000484041	0.97037	2.34296e-07
APOA1	SCARB1	28967	100	0.0888469	1.25065e-11	0.00789378	100	0.0318131	0.015459	0.00101208	200	0.00888602	0.498915	7.89613e-05
APOA1	SNCA	29523	100	0.0712969	4.15592e-08	0.00508325	100	0.0455311	0.000466008	0.00207308	200	0.0104234	0.423269	0.000108648
APOA1	SPP1	29913	100	0.0614043	2.0071e-06	0.00377049	100	0.105817	2.29495e-16	0.0111972	200	-6.29333e-05	1.00388	3.9606e-09
APOA1	TEX101	29341	100	0.0890593	8.23887e-12	0.00793157	100	0.226314	4.90435e-69	0.0512182	200	0.00419025	0.748273	1.75582e-05
APOA1	TF	30526	100	0.0653813	3.17148e-07	0.00427472	100	0.262366	1.18217e-96	0.068836	200	0.0148901	0.244725	0.000221715
APOA1	TREM2	29613	100	0.0579239	8.18409e-06	0.00335518	100	0.0934864	5.65831e-13	0.0087397	200	-0.0189843	1.85592	0.000360403
APOA1	TTR	30214	100	0.0707468	3.69305e-08	0.00500512	100	0.110273	8.25357e-18	0.0121601	200	0.0182577	0.155898	0.000333344
APOA2	APOC1	30213	100	0.0701746	4.75351e-08	0.00492447	100	0.241097	1.21384e-80	0.0581276	200	-0.00442354	1.26898	1.95677e-05
APOA2	APOE	30262	100	0.0486076	0.000155033	0.0023627	100	0.620719	0	0.385292	200	0.0522193	4.81743e-05	0.00272685
APOA2	CREB3	29026	100	0.0488239	0.00019817	0.00238377	100	0.0276688	0.0350267	0.000765562	200	-0.0110809	1.60139	0.000122787
APOA2	GJA8	29026	100	0.0502479	0.000128138	0.00252485	100	0.0313235	0.0170036	0.000981165	200	-0.0141169	1.7178	0.000199287
APOA2	KIR2DL3	28942	100	0.0582665	9.17899e-06	0.00339498	100	0.381807	2.98382e-200	0.145777	200	0.0147276	0.262594	0.000216903
APOA2	PLXNB2	29798	100	0.0835332	1.05923e-10	0.0069778	100	0.546769	0	0.298956	200	0.0119373	0.356876	0.000142499
APOA2	PSCA	29994	100	0.078484	1.15439e-09	0.00615974	100	0.83036	0	0.689498	200	0.00994444	0.441286	9.8892e-05
APOA2	TEX101	29347	100	0.0586278	6.97823e-06	0.00343722	100	0.224158	9.69821e-68	0.050247	200	-0.00683303	1.39928	4.66903e-05
APOA2	TREM2	29603	100	0.0643433	7.24199e-07	0.00414006	100	0.138839	7.1804e-27	0.0192764	200	0.000282078	0.982688	7.95678e-08
APOA4	KLK10	29720	100	0.129595	1.10606e-23	0.016795	100	0.483452	0	0.233726	200	0.0131915	0.30922	0.000174015
APOA4	TEX101	29341	100	0.119156	5.26738e-20	0.0141982	100	0.234145	6.6972e-74	0.0548239	200	0.00307057	0.814081	9.4284e-06
APOB	APOE	30262	100	0.0642549	5.64964e-07	0.0041287	100	0.603097	0	0.363725	200	-0.0015586	1.09649	2.42923e-06
APOB	CRKL	29664	100	0.0243488	0.0607628	0.000592866	100	0.0452299	0.00049282	0.00204574	200	0.000110263	0.993226	1.2158e-08
APOB	CTSL	29606	100	0.0590133	5.5207e-06	0.00348257	100	0.116976	1.71377e-19	0.0136834	200	-0.0224995	1.91657	0.000506229
APOB	DPP4	29025	100	0.0122269	0.351642	0.000149497	100	0.156073	5.61002e-33	0.0243589	200	0.0193966	0.139499	0.000376229
APOB	EGFR	29957	100	0.0551063	1.97529e-05	0.0030367	100	0.160656	6.27255e-36	0.0258105	200	-0.00488383	1.29452	2.38518e-05
APOB	HSP90B1	28785	100	0.0547165	3.26975e-05	0.00299389	100	0.0386941	0.00332071	0.00149724	200	0.0201844	0.125692	0.00040741
APOB	MATN2	29665	100	0.0380558	0.00337078	0.00144825	100	0.300942	1.86887e-124	0.0905664	200	-0.0286604	1.97273	0.000821421
APOB	PDIA4	30146	100	0.0354666	0.00588432	0.00125788	100	0.0761945	3.1491e-09	0.0058056	200	-0.00282241	1.17343	7.96598e-06
APOB	PGR	29339	100	0.0516565	7.54223e-05	0.00266839	100	0.0186912	0.152288	0.000349361	200	-0.000118564	1.00724	1.40575e-08
APOB	PPIB	29585	100	0.0443384	0.000645938	0.00196589	100	0.017828	0.170317	0.000317839	200	-0.00907696	1.51488	8.23912e-05
APOB	SERPINA5	29850	100	0.0390554	0.00254309	0.00152533	100	0.214438	4.73877e-63	0.0459837	200	0.00895568	0.48904	8.02043e-05
APOB	SMPD3	29339	100	0.0225822	0.0837073	0.000509958	100	0.0530659	4.76934e-05	0.00281599	200	0.0150311	0.249671	0.000225934
APOC1	SIRPB1	29503	100	0.229351	2.81323e-71	0.0526018	100	0.593148	0	0.351824	200	0.0362433	0.00536562	0.00131357
APOD	BMP4	28049	100	0.166237	4.83116e-36	0.0276347	100	0.0524967	8.37237e-05	0.0027559	200	0.0252257	0.0588769	0.000636334
APOD	CLEC10A	28100	100	0.168585	4.20731e-37	0.0284208	100	0.453719	1.51311e-283	0.205861	200	-0.00873359	1.48727	7.62755e-05
APOD	CREB3	27689	100	0.151929	5.98565e-30	0.0230825	100	0.0325697	0.0153659	0.00106078	200	0.0161901	0.228386	0.000262119
APOD	CST7	28343	100	0.171046	1.80425e-38	0.0292568	100	0.659243	0	0.434601	200	-0.00683206	1.39292	4.6677e-05
APOD	FGR	27652	100	0.188889	1.38322e-45	0.035679	100	0.090258	1.76614e-11	0.00814651	200	-0.0270476	1.9557	0.000731574
APOD	FKBP7	27597	100	0.18422	2.51905e-43	0.0339369	100	0.0372456	0.00565213	0.00138723	200	-0.0024415	1.1439	5.96091e-06
APOD	GJA8	27689	100	0.155919	1.79516e-31	0.0243107	100	0.0438846	0.00108951	0.00192585	200	0.01936	0.149751	0.000374811
APOD	MTIF3	28681	100	0.180714	2.64345e-43	0.0326575	100	0.102414	7.53045e-15	0.0104887	200	-0.00399787	1.2379	1.5983e-05
APOD	PTEN	27652	100	0.162446	5.18758e-34	0.0263886	100	0.0310344	0.021006	0.000963136	200	-0.00150105	1.08886	2.25314e-06
APOD	RPE	28251	100	0.184549	1.8157e-44	0.0340583	100	0.0275919	0.0380862	0.000761316	200	0.0208342	0.117382	0.000434064
APOD	SERPINE2	28767	100	0.166441	5.18055e-37	0.0277027	100	0.376247	6.71292e-193	0.141561	200	-0.00458101	1.2717	2.09857e-05
APOD	STX3	28749	100	0.184284	4.33639e-45	0.0339607	100	0.0386275	0.00339755	0.00149208	200	-0.00216603	1.13042	4.69167e-06
APOD	TEX101	28004	100	0.1548	2.24515e-31	0.0239629	100	0.241546	3.69396e-75	0.0583445	200	-0.0321667	1.98393	0.0010347
APOD	VNN2	28186	100	0.159775	1.50574e-33	0.025528	100	0.55263	0	0.3054	200	0.00716727	0.590573	5.13697e-05
APOE	APP	29666	100	0.633226	0	0.400975	100	0.0711962	4.02457e-08	0.0050689	200	0.00301201	0.816573	9.07221e-06
APOE	ATP5PO	28967	100	0.603062	0	0.363684	100	0.046495	0.000400177	0.00216179	200	-0.00738694	1.42597	5.45668e-05
APOE	C9	30262	100	0.610648	0	0.372891	100	0.113773	6.81067e-19	0.0129443	200	0.0473937	0.000225773	0.00224616
APOE	CDC37	29776	100	0.61609	0	0.379567	100	0.051957	6.03804e-05	0.00269953	200	0.00517937	0.689449	2.68258e-05
APOE	CEACAM8	29068	100	0.61779	0	0.381664	100	0.0647528	7.76948e-07	0.00419292	200	0.0206109	0.116121	0.000424808
APOE	CFH	28753	100	0.62442	0	0.3899	100	0.25687	2.58216e-87	0.0659823	200	0.0522177	7.4497e-05	0.00272669
APOE	CLSTN3	30134	100	0.619446	0	0.383713	100	0.383772	1.03583e-210	0.147281	200	0.0298929	0.0203115	0.000893586
APOE	CNTF	29162	100	0.608632	0	0.370433	100	0.025942	0.0475874	0.000672987	200	-0.00347969	1.20951	1.21082e-05
APOE	CSNK2A1	30085	100	0.609365	0	0.371325	100	0.0380845	0.00313029	0.00145043	200	0.0205506	0.110951	0.000422327
APOE	CTSB	29650	100	0.621835	0	0.386678	100	0.421503	3.94026e-254	0.177665	200	0.0479012	0.000224217	0.00229452
APOE	FARSA	29341	100	0.627653	0	0.393948	100	0.0639927	9.29488e-07	0.00409506	200	0.0339979	0.00919982	0.00115586
APOE	HMOX2	28967	100	0.605565	0	0.366709	100	0.0851403	8.55122e-11	0.00724888	200	0.0160081	0.22314	0.00025626
APOE	IFIT3	29611	100	0.614844	0	0.378033	100	0.0833638	1.31823e-10	0.00694952	200	0.00977901	0.451812	9.56291e-05
APOE	KLK10	29720	100	0.606491	0	0.367831	100	0.508951	0	0.259031	200	0.00259475	0.841475	6.73275e-06
APOE	LCAT	30262	100	0.613105	0	0.375898	100	0.0982141	1.89633e-14	0.00964601	200	0.0435337	0.000705087	0.00189518
APOE	LDLR	29805	100	0.607954	0	0.369608	100	0.0602425	3.24881e-06	0.00362916	200	0.0721983	2.40016e-08	0.00521259
APOE	LETM1	30085	100	0.616077	0	0.379551	100	0.0527347	4.26571e-05	0.00278095	200	0.0286529	0.026244	0.000820989
APOE	LGALS1	29619	100	0.612752	0	0.375465	100	0.211472	7.3335e-61	0.0447204	200	0.0295592	0.0229105	0.000873747
APOE	LONP1	29382	100	0.605181	0	0.366244	100	0.149065	1.50832e-30	0.0222205	200	0.0229299	0.0788241	0.00052578
APOE	LRP1	29539	100	0.611342	0	0.373739	100	0.0401969	0.00200153	0.00161579	200	0.0254499	0.0504764	0.000647696
APOE	LRP2	29341	100	0.627327	0	0.393539	100	0.0249336	0.0561497	0.000621682	200	0.040361	0.00198565	0.00162901
APOE	LRRC59	30151	100	0.612908	0	0.375656	100	0.0176755	0.169946	0.000312423	200	0.0138491	0.282262	0.000191797
APOE	MAP2	30134	100	0.62692	0	0.393028	100	0.0991611	1.20947e-14	0.00983293	200	0.0327519	0.0110032	0.00107269
APOE	MAPT	28967	100	0.627538	0	0.393804	100	0.0531869	5.11862e-05	0.00282885	200	0.00398764	0.761553	1.59013e-05
APOE	MICB_MICA	29593	100	0.609876	0	0.371948	100	0.875027	0	0.765673	200	0.0232505	0.0736965	0.000540587
APOE	MMP10	29565	100	0.607125	0	0.368601	100	0.382368	3.53242e-205	0.146205	200	0.035109	0.00693381	0.00123264
APOE	MMP3	29666	100	0.618455	0	0.382487	100	0.467219	0	0.218294	200	0.0274628	0.0344044	0.000754204
APOE	NOS3	28967	100	0.608946	0	0.370815	100	0.0524927	6.40941e-05	0.00275549	200	0.0395045	0.00263595	0.00156061
APOE	PLTP	29858	100	0.619006	0	0.383168	100	0.32548	2.28406e-147	0.105937	200	0.0947655	2.17248e-13	0.0089805
APOE	PRDX2	29747	100	0.608631	0	0.370431	100	0.117797	7.83137e-20	0.0138761	200	-0.0125168	1.66558	0.000156672
APOE	PRDX3	29116	100	0.617434	0	0.381225	100	0.0421831	0.00128336	0.00177941	200	0.00859158	0.512157	7.38152e-05
APOE	PTGES2	29130	100	0.614949	0	0.378162	100	0.0767877	4.39811e-09	0.00589635	200	0.0384603	0.00332406	0.0014792
APOE	SNCA	29523	100	0.609294	0	0.371239	100	0.0568664	1.23067e-05	0.00323379	200	0.0258407	0.0470947	0.000667743
APOE	ST13	29523	100	0.618714	0	0.382807	100	0.0390825	0.00266881	0.00152744	200	0.0376493	0.0038123	0.00141747
APOE	TFRC	29718	100	0.6192	0	0.383408	100	0.37659	1.35919e-199	0.14182	200	-0.011338	1.61783	0.000128549
APOE	TPM3	29154	100	0.616659	0	0.380269	100	0.0424372	0.00119097	0.00180092	200	0.00553786	0.672476	3.06679e-05
APOE	TPP1	29382	100	0.622139	0	0.387057	100	0.1789	1.8698e-43	0.0320051	200	0.010958	0.401004	0.000120077
APOE	VCAM1	29661	100	0.611984	0	0.374525	100	0.0895834	4.77488e-12	0.00802518	200	0.00473662	0.715308	2.24356e-05
APOH	CLEC4G	34388	100	0.4811	0	0.231457	100	0.193085	9.42405e-59	0.0372819	200	0.0166145	0.168313	0.000276041
APOH	LDLR	34482	100	0.455568	0	0.207542	100	0.0624611	2.09129e-07	0.00390139	200	-0.00620617	1.39365	3.85166e-05
APOH	LPA	28970	100	0.469837	0	0.220747	100	0.673881	0	0.454116	200	0.000101758	0.993821	1.03547e-08
APOH	LRP2	28865	100	0.471301	0	0.222124	100	0.0467196	0.000383861	0.00218272	200	-0.00461829	1.27428	2.13286e-05
APOH	MBL2	29255	100	0.466886	0	0.217982	100	0.773136	0	0.597739	200	-0.00249384	1.15125	6.21926e-06
APOH	PF4	29442	100	0.468606	0	0.219592	100	0.0495724	0.000141581	0.00245743	200	-0.0196528	1.86841	0.000386232
APOL1	KLK10	29707	100	0.188087	1.94598e-48	0.0353766	100	0.495481	0	0.245502	200	0.0052132	0.687875	2.71774e-05
APOM	CLSTN3	29542	100	0.193986	3.42714e-51	0.0376306	100	0.365995	1.03065e-186	0.133952	200	-0.00686719	1.40231	4.71582e-05
APOM	DCBLD2	34664	100	0.201751	1.38653e-64	0.0407035	100	0.22474	4.32688e-80	0.050508	200	0.0231187	0.054262	0.000534473
APOM	ENTPD6	34033	100	0.18774	4.95434e-55	0.0352463	100	0.529901	0	0.280795	200	0.0165233	0.172885	0.000273021
APOM	HS6ST1	34753	100	0.204919	8.79794e-67	0.041992	100	0.209642	7.04836e-70	0.0439498	200	-0.00233975	1.15462	5.47445e-06
APOM	ITGA6	34422	100	0.196908	3.90624e-61	0.0387728	100	0.172772	2.85568e-47	0.0298503	200	0.0239046	0.0473356	0.00057143
APP	AREG	34304	100	0.0758293	3.20581e-10	0.00575009	100	0.149235	1.84542e-35	0.0222712	200	0.00262929	0.827638	6.91318e-06
APP	ARF6	29510	100	0.0731532	1.84112e-08	0.00535139	100	0.017448	0.180164	0.000304433	200	-0.017928	1.83153	0.000321413
APP	ATG16L1	29510	100	0.0628008	1.37648e-06	0.00394394	100	0.0454247	0.000481597	0.0020634	200	-0.00424438	1.25558	1.80148e-05
APP	ATP1B1	28663	100	0.0544468	3.71825e-05	0.00296445	100	0.0665805	4.52796e-07	0.00443296	200	-0.0171654	1.80619	0.00029465
APP	ATP5IF1	34713	100	0.0586609	1.00385e-06	0.0034411	100	0.0497849	3.32716e-05	0.00247853	200	-0.00487742	1.31548	2.37892e-05
APP	ATXN10	33783	100	0.0603196	6.9927e-07	0.00363846	100	0.0780561	1.32365e-10	0.00609276	200	0.00938114	0.440733	8.80057e-05
APP	ATXN3	29584	100	0.0742379	1.08593e-08	0.00551127	100	0.245952	3.09281e-82	0.0604923	200	0.0104599	0.421178	0.000109409
APP	BAG6	33754	100	0.0658492	6.13106e-08	0.00433611	100	0.0428503	0.00042915	0.00183615	200	0.0014726	0.90372	2.16854e-06
APP	BAIAP2	33650	100	0.0742367	1.07804e-09	0.00551108	100	0.0699627	9.16644e-09	0.00489478	200	0.00504598	0.678961	2.5462e-05
APP	BCAN	34342	100	0.0633881	1.46015e-07	0.00401805	100	0.156578	5.99743e-39	0.0245168	200	0.00299983	0.8037	8.99896e-06
APP	BCL2	29510	100	0.0726211	2.33336e-08	0.00527382	100	0.0543065	2.98948e-05	0.0029492	200	-0.00708466	1.41367	5.01924e-05
APP	BHMT2	28663	100	0.063161	1.70433e-06	0.00398931	100	0.0523015	7.44502e-05	0.00273545	200	0.00139072	0.916163	1.9341e-06
APP	BLMH	34764	100	0.0512009	1.94516e-05	0.00262153	100	0.427518	5.543e-307	0.182771	200	0.0488174	4.66058e-05	0.00238314
APP	BLOC1S2	28681	100	0.0888198	1.59764e-11	0.00788895	100	0.0373441	0.00467411	0.00139458	200	0.0124109	0.347325	0.000154031
APP	BOLA1	28681	100	0.0618739	2.73772e-06	0.00382838	100	0.0765639	6.40075e-09	0.00586204	200	0.0210942	0.11017	0.000444966
APP	BRD1	29133	100	0.0684477	1.69967e-07	0.00468508	100	0.0605846	3.69968e-06	0.0036705	200	-0.0143534	1.72665	0.00020602
APP	BSG	34699	100	0.0723228	1.62599e-09	0.00523058	100	0.128656	5.32051e-27	0.0165524	200	0.000637932	0.957628	4.06958e-07
APP	C7orf50	29584	100	0.0583717	7.03675e-06	0.00340726	100	0.322382	3.8219e-143	0.10393	200	0.0494198	0.000143146	0.00244231
APP	CASP4	29133	100	0.0855933	5.99783e-11	0.00732621	100	0.0397288	0.00242157	0.00157837	200	-0.0158057	1.77228	0.000249821
APP	CASP8	34633	100	0.0734253	9.48786e-10	0.00539127	100	0.19155	3.11887e-58	0.0366913	200	0.0101504	0.398327	0.000103031
APP	CAT	29194	100	0.0667087	3.36805e-07	0.00445006	100	0.17106	1.40455e-39	0.0292616	200	0.0409772	0.00173866	0.00167913
APP	CCL13	34707	100	0.060095	5.43438e-07	0.00361141	100	0.238947	1.04093e-90	0.0570956	200	0.0213613	0.0751494	0.000456306
APP	CCL26	34335	100	0.050102	3.27177e-05	0.00251021	100	0.155947	1.22091e-38	0.0243194	200	-0.0121387	1.68547	0.000147348
APP	CD300LF	34740	100	0.0746783	4.59427e-10	0.00557685	100	0.73383	0	0.538507	200	0.0161289	0.178862	0.000260142
APP	CD36	28746	100	0.0738325	2.08772e-08	0.00545123	100	0.202539	2.7599e-54	0.0410221	200	0.00869497	0.509806	7.56025e-05
APP	CD58	34470	100	0.0682475	1.40989e-08	0.00465772	100	0.136111	7.23524e-30	0.0185263	200	-0.00089339	1.05912	7.98145e-07
APP	CDK1	28543	100	0.0798071	1.56188e-09	0.00636918	100	0.0382578	0.00384197	0.00146366	200	0.0114313	0.387869	0.000130674
APP	CEACAM6	29657	100	0.0478571	0.000226952	0.00229031	100	0.0864082	2.63553e-11	0.00746637	200	-0.017596	1.82456	0.000309621
APP	CEP350	28543	100	0.043865	0.000916679	0.00192413	100	0.0496176	0.00017672	0.0024619	200	0.0161211	0.223306	0.000259891
APP	CES3	34304	100	0.0961279	1.4772e-15	0.00924057	100	0.217788	1.90204e-74	0.0474318	200	0.0168398	0.163137	0.000283577
APP	CFC1	33650	100	0.0732961	1.74479e-09	0.00537232	100	0.0265525	0.0293872	0.000705033	200	0.00646817	0.595742	4.18372e-05
APP	CFHR2	29430	100	0.0858799	4.12468e-11	0.00737536	100	0.823734	0	0.678537	200	-0.00512708	1.30588	2.62869e-05
APP	CHAC2	33650	100	0.0641855	1.36413e-07	0.00411978	100	0.112636	1.89524e-20	0.0126869	200	0.0184377	0.130429	0.000339948
APP	CHCHD6	29501	100	0.0757507	5.68878e-09	0.00573817	100	0.152495	4.95664e-32	0.0232549	200	-0.0033239	1.20148	1.10483e-05
APP	CHEK2	33754	100	0.0565909	3.28279e-06	0.00320253	100	0.0436739	0.000331667	0.00190741	200	-0.0093346	1.55679	8.71347e-05
APP	CHGB	34790	100	0.0710345	2.99727e-09	0.0050459	100	0.427314	6.35673e-307	0.182597	200	-0.00122267	1.08122	1.49491e-06
APP	CINP	29133	100	0.0748017	1.08888e-08	0.0055953	100	0.0267154	0.0414438	0.00071371	200	-0.0072478	1.41981	5.25306e-05
APP	CLEC12A	28746	100	0.0796205	1.49146e-09	0.00633942	100	0.322178	5.63341e-139	0.103799	200	-0.0021224	1.12782	4.50457e-06
APP	CLEC3B	28996	100	0.0759096	7.13511e-09	0.00576227	100	0.156772	3.14392e-33	0.0245774	200	-0.0070827	1.41028	5.01646e-05
APP	CLIP2	34335	100	0.0817967	1.13369e-11	0.0066907	100	0.119117	3.98444e-23	0.0141888	200	0.00562099	0.641419	3.15955e-05
APP	CLPP	34287	100	0.0539824	7.72868e-06	0.0029141	100	0.0562438	3.15869e-06	0.00316337	200	-0.00189733	1.12482	3.59988e-06
APP	CLU	29666	100	0.08246	2.00367e-10	0.00679965	100	0.100153	1.05684e-14	0.0100307	200	-0.0197377	1.87153	0.000389578
APP	CNDP1	34612	100	0.0509846	2.19724e-05	0.00259943	100	0.29044	1.24035e-134	0.0843553	200	0.0210952	0.0792642	0.000445009
APP	CNPY2	33754	100	0.060199	7.44314e-07	0.00362393	100	0.0139427	0.252064	0.000194398	200	-0.024037	1.9517	0.000577776
APP	CNTN3	35081	100	0.0555405	3.24098e-06	0.00308475	100	0.280719	3.26868e-127	0.0788029	200	-0.0134879	1.74136	0.000181923
APP	CNTN4	35081	100	0.0679617	1.21111e-08	0.0046188	100	0.342078	7.91494e-192	0.117017	200	-0.0176616	1.86092	0.000311932
APP	COL18A1	34502	100	0.0680223	1.55047e-08	0.00462703	100	0.182615	8.23258e-53	0.0333483	200	0.00240111	0.841938	5.76535e-06
APP	COL4A1	34387	100	0.0681997	1.50315e-08	0.00465119	100	0.150833	2.79215e-36	0.0227505	200	-0.0136084	1.74083	0.000185187
APP	COX5B	34304	100	0.0606312	5.02134e-07	0.00367614	100	0.0166676	0.167483	0.000277808	200	-0.0219296	1.93066	0.000480907
APP	CPB1	34764	100	0.0663073	3.13531e-08	0.00439666	100	0.0873573	2.95624e-13	0.0076313	200	-0.00467147	1.30304	2.18227e-05
APP	CSNK2A1	29597	100	0.0690703	1.0425e-07	0.0047707	100	0.0687422	1.19782e-07	0.00472549	200	0.00674325	0.603978	4.54715e-05
APP	CST3	34553	100	0.0506054	2.56983e-05	0.0025609	100	0.214651	7.79125e-73	0.0460749	200	-0.0118166	1.67396	0.000139631
APP	CTSB	34398	100	0.0707322	4.28491e-09	0.00500305	100	0.410123	2.2571e-277	0.168201	200	-0.00102915	1.06801	1.05915e-06
APP	CTSD	32205	100	0.0521925	2.77974e-05	0.00272406	100	0.294596	3.88848e-129	0.0867868	200	0.00918167	0.461271	8.4303e-05
APP	CXCL16	34717	100	0.0719426	1.95754e-09	0.00517574	100	0.197252	7.41145e-62	0.0389084	200	-0.0283704	1.98192	0.000804881
APP	DAPK2	28746	100	0.0570646	1.49549e-05	0.00325637	100	0.252196	4.07029e-84	0.0636031	200	0.0507724	0.000117484	0.00257783
APP	DCN	33754	100	0.067255	3.18774e-08	0.00452323	100	0.0517	2.14108e-05	0.00267289	200	-0.0209082	1.91414	0.000437154
APP	DCTN1	34740	100	0.0660856	3.51606e-08	0.00436731	100	0.0404192	0.00075196	0.00163371	200	0.0103783	0.387069	0.000107708
APP	DDHD2	29597	100	0.0618559	1.91264e-06	0.00382615	100	0.0956164	1.686e-13	0.0091425	200	0.0177218	0.172806	0.000314061
APP	DDX1	29510	100	0.0666966	2.91971e-07	0.00444844	100	0.0342269	0.00854668	0.00117148	200	0.00308088	0.812938	9.49182e-06
APP	DLG4	29584	100	0.0717369	3.32055e-08	0.00514619	100	0.068245	1.48738e-07	0.00465738	200	0.00703027	0.588763	4.94248e-05
APP	DLGAP5	29597	100	0.074431	9.86139e-09	0.00553997	100	0.0340202	0.00885632	0.00115737	200	0.0141293	0.277099	0.000199636
APP	DNM1	29510	100	0.0756094	6.03631e-09	0.00571678	100	0.210534	4.04969e-60	0.0443245	200	0.0232822	0.0736946	0.00054206
APP	DPP4	33823	100	0.0733273	1.56315e-09	0.00537689	100	0.16912	1.40261e-44	0.0286017	200	0.00426811	0.725618	1.82167e-05
APP	DPP7	34108	100	0.0548561	5.81201e-06	0.0030092	100	0.310556	2.08854e-152	0.0964448	200	0.000385196	0.974626	1.48376e-07
APP	DUSP3	33783	100	0.0633367	1.8862e-07	0.00401153	100	0.026	0.032595	0.000676002	200	-0.00982698	1.58068	9.65695e-05
APP	ECI2	28663	100	0.081306	7.06876e-10	0.00661067	100	0.174708	1.6151e-40	0.0305229	200	0.0265988	0.0440398	0.000707496
APP	EIF2S2	28892	100	0.0693742	1.30193e-07	0.00481279	100	0.0253107	0.0543744	0.000640634	200	0.014974	0.255105	0.00022422
APP	EIF5	28663	100	0.0488623	0.000214946	0.00238753	100	0.0592611	7.13494e-06	0.00351188	200	0.0142998	0.279048	0.000204486
APP	ENO3	28892	100	0.095966	2.67195e-13	0.00920947	100	0.0797205	1.29387e-09	0.00635536	200	0.0285618	0.0299275	0.000815778
APP	ENSA	29501	100	0.076387	4.2352e-09	0.00583497	100	0.0397201	0.0022769	0.00157768	200	0.000112324	0.993118	1.26168e-08
APP	EPB41L5	28865	100	0.0775146	3.69769e-09	0.00600851	100	0.0218048	0.0976062	0.000475448	200	0.00838731	0.524032	7.03469e-05
APP	EPHA2	33200	100	0.0728743	2.76391e-09	0.00531067	100	0.11292	2.72511e-20	0.012751	200	0.00367624	0.764553	1.35147e-05
APP	ESYT2	29584	100	0.0609948	2.66834e-06	0.00372036	100	0.134999	1.82546e-25	0.0182248	200	0.00262714	0.839897	6.90186e-06
APP	F12	29666	100	0.0712812	3.87758e-08	0.00508101	100	0.743123	0	0.552232	200	0.00010131	0.993775	1.02638e-08
APP	FEN1	33650	100	0.0708216	6.02048e-09	0.0050157	100	0.0354389	0.00364146	0.00125591	200	0.00605011	0.619723	3.66039e-05
APP	FES	33650	100	0.0440846	0.000297302	0.00194346	100	0.131599	2.199e-27	0.0173182	200	0.0175111	0.15089	0.000306638
APP	FGF2	34335	100	0.0629624	1.77232e-07	0.00396426	100	0.4734	0	0.224108	200	0.0502387	3.11321e-05	0.00252393
APP	FMNL1	33783	100	0.0606564	6.05921e-07	0.0036792	100	0.0215612	0.0763784	0.000464885	200	-0.0277305	1.97735	0.00076898
APP	FN1	29666	100	0.063465	9.96379e-07	0.0040278	100	0.28384	2.41277e-110	0.0805654	200	0.0119373	0.357926	0.0001425
APP	FRZB	34236	100	0.0845476	2.4297e-12	0.00714829	100	0.443414	0	0.196616	200	0.0194591	0.107392	0.000378655
APP	FUCA1	34551	100	0.0500566	3.14258e-05	0.00250566	100	0.258286	1.00908e-105	0.0667117	200	0.00416728	0.72908	1.73662e-05
APP	FURIN	34691	100	0.0653946	4.98425e-08	0.00427645	100	0.145017	6.386e-34	0.02103	200	0.0167617	0.162712	0.000280955
APP	GABRA4	28681	100	0.050454	0.000131943	0.0025456	100	0.0252222	0.056117	0.00063616	200	-0.0173815	1.8119	0.000302116
APP	GADD45GIP1	28892	100	0.078825	1.97592e-09	0.00621337	100	0.0617138	2.67233e-06	0.00380859	200	-0.013426	1.69245	0.000180258
APP	GIMAP8	28543	100	0.0491558	0.000203029	0.00241629	100	0.147683	3.37517e-29	0.0218102	200	0.00169394	0.898187	2.86943e-06
APP	GLRX5	28943	100	0.0731848	2.48823e-08	0.00535602	100	0.116009	8.45487e-19	0.0134581	200	-0.00157876	1.09558	2.49249e-06
APP	GPC1	34740	100	0.0731176	1.04906e-09	0.00534618	100	0.281896	4.37815e-127	0.0794656	200	0.00789419	0.510596	6.23182e-05
APP	GPC5	34342	100	0.067352	2.31e-08	0.0045363	100	0.609608	0	0.371622	200	0.038443	0.00144005	0.00147787
APP	GSN	29539	100	0.0607289	3.00082e-06	0.003688	100	0.122649	3.07437e-21	0.0150428	200	0.00139986	0.91434	1.95961e-06
APP	GSTA1	34333	100	0.0670481	2.68322e-08	0.00449545	100	0.244105	1.05765e-93	0.0595872	200	0.00709926	0.556429	5.03995e-05
APP	GSTA3	33650	100	0.0592086	1.1701e-06	0.00350566	100	0.221454	1.50089e-75	0.0490419	200	-0.00657301	1.41021	4.32045e-05
APP	GSTM4	28663	100	0.0706546	8.5658e-08	0.00499208	100	0.299273	6.24167e-119	0.0895642	200	0.0391147	0.00305788	0.00152996
APP	HADH	28663	100	0.0698375	1.20523e-07	0.00487727	100	0.0732266	2.85298e-08	0.00536214	200	0.00458853	0.728348	2.10546e-05
APP	HBZ	29647	100	0.0592081	5.06527e-06	0.0035056	100	0.743273	0	0.552454	200	-0.00599656	1.35566	3.59587e-05
APP	HDGF	34698	100	0.0762636	2.00536e-10	0.00581614	100	0.781963	0	0.611467	200	-0.0176048	1.85744	0.00030993
APP	HMOX2	33783	100	0.041361	0.00067265	0.00171073	100	0.0677388	2.50164e-08	0.00458855	200	-0.0136476	1.73797	0.000186257
APP	HRAS	29082	100	0.0641678	9.70103e-07	0.00411751	100	0.0618622	2.34353e-06	0.00382694	200	-0.0126132	1.66382	0.000159093
APP	HSP90B1	33618	100	0.0630719	2.27051e-07	0.00397807	100	0.046672	0.000129088	0.00217827	200	-0.00731888	1.45149	5.3566e-05
APP	HSPA2	29501	100	0.0693781	9.58956e-08	0.00481333	100	0.0917731	1.63369e-12	0.0084223	200	0.00889947	0.494323	7.92005e-05
APP	HTRA2	34691	100	0.0667662	2.59939e-08	0.00445773	100	0.0470725	8.76861e-05	0.00221582	200	0.00172939	0.885482	2.99078e-06
APP	ICAM3	34764	100	0.0653309	4.97923e-08	0.00426813	100	0.23942	3.26093e-91	0.0573221	200	0.0277322	0.0207609	0.000769077
APP	ICAM5	34387	100	0.0815207	1.28457e-11	0.00664563	100	0.602115	0	0.362543	200	0.00302754	0.801797	9.166e-06
APP	IFNW1	28663	100	0.0443165	0.000790444	0.00196395	100	0.0278644	0.0348961	0.000776424	200	0.0146592	0.267144	0.000214891
APP	IGFBP7	34764	100	0.0503213	2.69727e-05	0.00253223	100	0.293506	3.62973e-138	0.0861458	200	0.0272272	0.0231966	0.000741321
APP	IL18RAP	34133	100	0.0641006	1.15519e-07	0.00410889	100	0.04715	9.74047e-05	0.00222312	200	-0.00495814	1.31788	2.45831e-05
APP	IL1RL1	34663	100	0.0861673	6.65958e-13	0.00742481	100	0.611932	0	0.374461	200	0.0196852	0.10125	0.000387507
APP	IL20RB	28746	100	0.0470984	0.000353847	0.00221826	100	0.117614	3.65635e-19	0.0138331	200	0.0168838	0.200551	0.000285064
APP	IMMT	29501	100	0.0687486	1.25148e-07	0.00472636	100	0.0824019	2.31481e-10	0.00679008	200	0.0130365	0.316738	0.00016995
APP	ITGA2	28943	100	0.0706948	7.2866e-08	0.00499775	100	0.502684	0	0.252691	200	0.019196	0.144227	0.000368487
APP	ITGB1	34450	100	0.0731697	1.1975e-09	0.00535381	100	0.0254232	0.0348382	0.000646337	200	-0.00131601	1.08697	1.73188e-06
APP	KIAA0319	29584	100	0.0489646	0.000164823	0.00239753	100	0.336231	2.65855e-156	0.113051	200	-0.0237671	1.93244	0.000564875
APP	KIR2DL3	33650	100	0.0722384	2.97741e-09	0.00521838	100	0.377243	1.34883e-226	0.142313	200	0.00613291	0.61494	3.76126e-05
APP	KLK6	34637	100	0.0581478	1.28032e-06	0.00338117	100	0.127766	1.32361e-26	0.0163241	200	-0.0215266	1.92679	0.000463393
APP	KLK7	28195	100	0.0546981	3.96301e-05	0.00299188	100	0.370845	2.27388e-183	0.137526	200	0.012715	0.33976	0.000161672
APP	LAMA4	34713	100	0.0679542	1.44991e-08	0.00461778	100	0.131333	4.3588e-28	0.0172483	200	0.0377902	0.00163725	0.0014281
APP	LATS1	28746	100	0.0710409	6.96323e-08	0.00504681	100	0.0608583	3.88048e-06	0.00370373	200	-0.00710286	1.40973	5.04506e-05
APP	LDLRAP1	29597	100	0.0735302	1.48299e-08	0.00540669	100	0.044295	0.000652514	0.00196205	200	0.0195364	0.132875	0.000381671
APP	LGALS3	34446	100	0.065912	4.35893e-08	0.00434439	100	0.462792	0	0.214177	200	0.000302907	0.979946	9.17526e-08
APP	LILRB2	34611	100	0.0874909	3.05875e-13	0.00765465	100	0.709829	0	0.503857	200	-0.0124922	1.70128	0.000156056
APP	LRP1	34304	100	0.0637053	1.28619e-07	0.00405837	100	0.0553221	4.54569e-06	0.00306053	200	0.010679	0.376503	0.000114042
APP	LRPAP1	34902	100	0.0752153	3.13904e-10	0.00565733	100	0.194854	1.08904e-60	0.037968	200	-0.00226239	1.14989	5.11842e-06
APP	LYPLA2	28681	100	0.0494264	0.000180502	0.00244297	100	0.0276371	0.0363423	0.000763809	200	0.0383164	0.00370343	0.00146814
APP	MAP1LC3A	28681	100	0.0950134	5.56556e-13	0.00902755	100	0.0103005	0.435406	0.000106101	200	-0.00169076	1.10187	2.85867e-06
APP	MAP2	29584	100	0.0689764	1.09287e-07	0.00475775	100	0.0978222	4.67994e-14	0.00956919	200	0.0146305	0.260533	0.000214051
APP	MAP2K6	34335	100	0.077418	1.32824e-10	0.00599355	100	0.0292704	0.0152816	0.000856754	200	0.0290482	0.0160746	0.000843797
APP	MAP3K5	33650	100	0.0602032	7.71562e-07	0.00362442	100	0.0395246	0.00118225	0.0015622	200	0.0355364	0.00354929	0.00126284
APP	MAPT	33783	100	0.0539763	9.03833e-06	0.00291344	100	0.0482454	7.27512e-05	0.00232762	200	-0.00859846	1.5202	7.39335e-05
APP	MARCO	34387	100	0.0657765	4.77167e-08	0.00432655	100	0.204183	1.25229e-65	0.0416907	200	0.00159437	0.894831	2.54201e-06
APP	MB	34764	100	0.0770006	1.28784e-10	0.0059291	100	0.0577667	1.438e-06	0.00333699	200	0.0238893	0.0463944	0.000570701
APP	MCEE	29597	100	0.0864379	2.71657e-11	0.00747151	100	0.113323	2.23354e-18	0.012842	200	0.0313421	0.0158921	0.000982324
APP	MCFD2	34214	100	0.0765308	2.32022e-10	0.00585697	100	0.105768	1.75874e-18	0.0111869	200	0.00947354	0.433338	8.9748e-05
APP	MDK	34592	100	0.0815463	1.10082e-11	0.0066498	100	0.105885	1.04509e-18	0.0112116	200	-0.0230533	1.94481	0.000531456
APP	MESD	35081	100	0.076519	1.38422e-10	0.00585516	100	0.0459067	0.000119789	0.00210742	200	-0.00517614	1.33534	2.67924e-05
APP	MME	34304	100	0.0496998	3.81872e-05	0.00247007	100	0.0670792	2.68088e-08	0.00449962	200	0.00179472	0.881853	3.22101e-06
APP	MMP12	34460	100	0.0648449	7.12501e-08	0.00420486	100	0.409372	8.73374e-277	0.167585	200	-0.00371344	1.24209	1.37897e-05
APP	MRPL28	29597	100	0.0792829	1.00914e-09	0.00628577	100	0.0457718	0.000427407	0.00209506	200	0.0122695	0.345278	0.00015054
APP	MRPL58	29597	100	0.0718687	3.10857e-08	0.00516511	100	0.0289039	0.0261675	0.000835435	200	0.00759084	0.559296	5.76209e-05
APP	MSMB	34260	100	0.0658045	4.98061e-08	0.00433023	100	0.718304	0	0.515961	200	0.0184343	0.127064	0.000339823
APP	NAAA	34186	100	0.0767405	2.10349e-10	0.00588911	100	0.493542	0	0.243584	200	0.00256187	0.832269	6.56316e-06
APP	NCR1	34284	100	0.0706151	4.82097e-09	0.00498649	100	0.239422	5.56935e-90	0.0573228	200	0.0134889	0.264107	0.000181949
APP	NDUFA5	28705	100	0.0906892	5.81313e-12	0.00822453	100	0.0142397	0.280697	0.00020277	200	0.00736993	0.576639	5.43158e-05
APP	NDUFS6	33650	100	0.0593812	1.08903e-06	0.00352613	100	0.0552233	5.81658e-06	0.00304961	200	0.0104297	0.392284	0.000108779
APP	NEFL	33664	100	0.0633	2.01516e-07	0.00400689	100	0.0481503	7.74261e-05	0.00231845	200	-0.0133676	1.7272	0.000178692
APP	NGF	34342	100	0.0671464	2.54853e-08	0.00450864	100	0.0382525	0.00152071	0.00146326	200	0.0139687	0.247076	0.000195125
APP	NID1	34489	100	0.0753394	3.73861e-10	0.00567602	100	0.170808	2.6065e-46	0.0291753	200	0.0207727	0.0845265	0.000431504
APP	NOTCH1	34764	100	0.0629038	1.52852e-07	0.00395689	100	0.108628	1.06129e-19	0.0118	200	-0.000236115	1.0157	5.57501e-08
APP	NPL	29647	100	0.0745778	8.96211e-09	0.00556185	100	0.226301	9.99779e-70	0.0512123	200	-0.00445153	1.26817	1.98162e-05
APP	NPM1	9282	100	0.03891	0.0937778	0.00151399	100	0.0649041	0.00515445	0.00421254	200	0.00344311	0.882158	1.1855e-05
APP	NRGN	29651	100	0.0791906	1.01842e-09	0.00627115	100	0.0433026	0.000851645	0.00187511	200	-0.00225523	1.13784	5.08607e-06
APP	NRP1	34668	100	0.0618917	2.50394e-07	0.00383058	100	0.237098	3.36566e-89	0.0562157	200	-0.00041475	1.02754	1.72018e-07
APP	NTRK3	34902	100	0.0575977	1.47039e-06	0.0033175	100	0.171029	5.77131e-47	0.0292509	200	-0.0127215	1.71208	0.000161837
APP	NUDC	34764	100	0.058878	8.98989e-07	0.00346662	100	0.0363931	0.00240643	0.00132446	200	-0.00712352	1.44739	5.07446e-05
APP	NUMB	28746	100	0.071488	5.75865e-08	0.00511053	100	0.0941607	8.43979e-13	0.00886624	200	0.000916101	0.944635	8.39241e-07
APP	NUP50	28663	100	0.0822974	4.37675e-10	0.00677286	100	0.0598504	5.7781e-06	0.00358207	200	0.0256166	0.0524613	0.000656211
APP	OSM	34185	100	0.0721121	2.38195e-09	0.00520015	100	0.0457068	0.000156451	0.00208911	200	-0.0283883	1.98109	0.000805897
APP	PADI4	33730	100	0.0704776	6.84242e-09	0.0049671	100	0.233125	6.11252e-84	0.0543471	200	0.0215949	0.0761362	0.000466342
APP	PAEP	34342	100	0.0675518	2.09911e-08	0.00456324	100	0.591239	0	0.349564	200	-0.00288587	1.18899	8.32825e-06
APP	PCOLCE	12874	100	0.0872679	9.25821e-06	0.00761568	100	0.164671	4.17361e-17	0.0271165	200	-0.0119847	1.45666	0.000143634
APP	PDGFRB	34764	100	0.0556313	3.46359e-06	0.00309484	100	0.858546	0	0.737102	200	0.0362488	0.00250424	0.00131398
APP	PDIA3	28943	100	0.0577392	1.10542e-05	0.00333381	100	0.0460366	0.000459155	0.00211937	200	-0.0113696	1.61287	0.000129267
APP	PLAT	34663	100	0.0653122	5.24975e-08	0.00426569	100	0.0846492	1.67487e-12	0.00716549	200	0.00756178	0.529036	5.71805e-05
APP	PLAU	35081	100	0.0423437	0.000388557	0.00179299	100	0.122266	8.8571e-25	0.014949	200	-0.00480918	1.31287	2.31282e-05
APP	PLCB1	28746	100	0.0605334	4.36943e-06	0.00366429	100	0.0627953	1.88909e-06	0.00394325	200	-0.00103998	1.06284	1.08155e-06
APP	PLG	28932	100	0.0815948	5.11306e-10	0.00665771	100	0.386001	6.23404e-205	0.148997	200	-0.0334304	1.98901	0.00111759
APP	POLR2F	34304	100	0.0718328	2.58222e-09	0.00515994	100	0.0386237	0.00137606	0.00149179	200	-0.0363962	1.99743	0.00132468
APP	POMC	28892	100	0.0632587	1.49222e-06	0.00400167	100	0.0816123	5.21044e-10	0.00666057	200	0.00771707	0.557552	5.95532e-05
APP	PPP1CC	29501	100	0.064358	7.51687e-07	0.00414195	100	0.0491388	0.000159428	0.00241462	200	-0.0190646	1.85686	0.000363457
APP	PPP1R14A	29597	100	0.0660309	3.68467e-07	0.00436008	100	0.163279	1.20524e-36	0.02666	200	-0.0109224	1.59918	0.000119298
APP	PPP1R2	34387	100	0.0580167	1.47663e-06	0.00336594	100	0.0353731	0.0033485	0.00125125	200	-0.00185322	1.12212	3.43444e-06
APP	PRDX1	33630	100	0.0407142	0.000838309	0.00165765	100	0.0619299	3.71629e-07	0.00383532	200	-0.00619122	1.38831	3.83312e-05
APP	PRG2	29657	100	0.0801056	6.5001e-10	0.00641691	100	0.0697218	7.66283e-08	0.00486113	200	0.00889963	0.493182	7.92035e-05
APP	PRKAB1	33787	100	0.054407	7.64842e-06	0.00296012	100	0.134128	1.68784e-28	0.0179902	200	-0.000793233	1.05198	6.29219e-07
APP	PRSS2	34612	100	0.0775404	1.04834e-10	0.00601251	100	0.136922	2.53179e-30	0.0187477	200	0.00529975	0.659318	2.80873e-05
APP	PSAP	29374	100	0.0899755	4.89957e-12	0.0080956	100	0.192987	2.15691e-50	0.037244	200	0.0499002	0.00013023	0.00249003
APP	PSMC3	28543	100	0.0489907	0.000213299	0.00240009	100	0.0199098	0.132573	0.0003964	200	0.0129048	0.32966	0.000166533
APP	PSRC1	33650	100	0.0821142	1.51438e-11	0.00674275	100	0.165175	2.26288e-42	0.0272828	200	0.0050428	0.679153	2.54298e-05
APP	RAB10	29647	100	0.0506389	9.58452e-05	0.0025643	100	0.0234923	0.0704864	0.000551886	200	0.0160907	0.215418	0.000258911
APP	RAB2B	29501	100	0.0609269	2.82367e-06	0.00371209	100	0.130914	5.69288e-24	0.0171385	200	0.0161779	0.214063	0.000261726
APP	RAB6A	34335	100	0.0716909	2.72417e-09	0.00513959	100	0.0571744	2.12766e-06	0.00326891	200	0.034705	0.00402426	0.00120444
APP	REG1A	34266	100	0.0920284	2.29026e-14	0.00846922	100	0.27849	2.75254e-122	0.0775565	200	-0.00294046	1.19229	8.64632e-06
APP	RGS10	29597	100	0.0802413	6.32816e-10	0.00643866	100	0.0375582	0.00385305	0.00141062	200	0.0091982	0.479238	8.46068e-05
APP	RNASE3	34234	100	0.0733418	1.23667e-09	0.00537902	100	0.252818	2.61843e-100	0.0639171	200	-0.0116306	1.66404	0.000135271
APP	RNF41	33650	100	0.0679821	2.37163e-08	0.00462157	100	0.046784	0.000123341	0.00218874	200	0.00393183	0.747077	1.54593e-05
APP	RPS10	28663	100	0.0656779	6.46579e-07	0.00431358	100	0.047346	0.000336058	0.00224164	200	0.0122589	0.353434	0.000150279
APP	RRP15	28681	100	0.0661905	5.23648e-07	0.00438118	100	0.0386894	0.00338248	0.00149687	200	-0.0161446	1.7785	0.000260649
APP	S100A16	33730	100	0.057791	2.03721e-06	0.0033398	100	0.0611552	4.99004e-07	0.00373995	200	-0.0112925	1.64626	0.00012752
APP	SARG	29536	100	0.0583101	7.31182e-06	0.00340006	100	0.0770113	3.09638e-09	0.00593073	200	0.013082	0.314766	0.000171138
APP	SART1	28663	100	0.055036	3.05903e-05	0.00302896	100	0.020407	0.122385	0.000416447	200	0.00463585	0.725659	2.14911e-05
APP	SCAMP3	34304	100	0.0618238	2.98282e-07	0.00382218	100	0.046958	9.99388e-05	0.00220506	200	-0.0100469	1.59459	0.00010094
APP	SEPTIN9	34304	100	0.0687669	1.1887e-08	0.00472889	100	0.0795766	4.10576e-11	0.00633244	200	-0.00635677	1.4014	4.04086e-05
APP	SERPINA3	29555	100	0.0764488	3.98095e-09	0.00584441	100	0.308073	3.74829e-130	0.0949092	200	-0.00891482	1.50682	7.94739e-05
APP	SFRP1	34234	100	0.0685549	1.36347e-08	0.00469977	100	0.214475	4.64699e-72	0.0459993	200	0.0102016	0.398693	0.000104074
APP	SIRT5	33783	100	0.047297	0.000100648	0.002237	100	0.0541013	8.61554e-06	0.00292695	200	-0.0126642	1.70202	0.000160381
APP	SKAP1	34287	100	0.078232	8.76102e-11	0.00612024	100	0.0408438	0.000717131	0.00166821	200	-0.00126661	1.08352	1.60431e-06
APP	SLC16A1	33783	100	0.0559217	4.24063e-06	0.00312724	100	0.0740959	1.07701e-09	0.0054902	200	-0.00124964	1.0818	1.5616e-06
APP	SMAD3	29501	100	0.0906813	2.98842e-12	0.0082231	100	0.223448	1.17042e-67	0.0499292	200	0.0218738	0.0929572	0.000478461
APP	SNAP25	28681	100	0.0615814	3.05082e-06	0.00379227	100	0.127461	3.29556e-22	0.0162464	200	0.029368	0.0261335	0.00086248
APP	SNCA	28943	100	0.0721008	3.98959e-08	0.00519852	100	0.0567459	1.56232e-05	0.0032201	200	0.0320591	0.0147229	0.00102779
APP	SNX2	29501	100	0.0637912	9.3976e-07	0.00406932	100	0.0636396	9.97276e-07	0.00405	200	-0.0161686	1.78567	0.000261424
APP	SOD2	35081	100	0.0529259	9.18688e-06	0.00280115	100	0.137366	6.66825e-31	0.0188693	200	0.0127995	0.283739	0.000163827
APP	SPINT2	34713	100	0.0669105	2.40315e-08	0.00447702	100	0.155918	4.9788e-39	0.0243106	200	0.00757036	0.528271	5.73103e-05
APP	SPON1	34594	100	0.0768166	1.57963e-10	0.00590078	100	0.249545	1.05804e-98	0.0622728	200	-0.0115775	1.66436	0.000134038
APP	SRP14	34304	100	0.0677371	1.95703e-08	0.00458831	100	0.0412262	0.0006369	0.0016996	200	0.0122771	0.309294	0.000150727
APP	SRPK2	34335	100	0.0733662	1.15218e-09	0.0053826	100	0.0409511	0.000687993	0.001677	200	0.00249251	0.836392	6.21258e-06
APP	SSB	33783	100	0.0620348	3.34454e-07	0.00384832	100	0.0144846	0.233889	0.000209803	200	0.00424452	0.727229	1.80159e-05
APP	SSH3	28543	100	0.0664599	5.01887e-07	0.00441692	100	0.0308517	0.0197569	0.00095183	200	0.000978305	0.941093	9.57081e-07
APP	STIP1	35021	100	0.0634238	1.0823e-07	0.00402258	100	0.0307223	0.0101318	0.000943862	200	-0.0120889	1.68826	0.000146141
APP	STX7	28746	100	0.0549731	3.04034e-05	0.00302204	100	0.467044	0	0.218131	200	0.0323506	0.0141669	0.00104656
APP	TAB2	29133	100	0.0536749	4.1497e-05	0.00288099	100	0.0459006	0.000457281	0.00210686	200	-0.00172726	1.10487	2.98341e-06
APP	TARBP2	33783	100	0.0684469	1.78601e-08	0.00468497	100	0.0213024	0.0799765	0.000453792	200	0.00847463	0.486144	7.18193e-05
APP	TBR1	28865	100	0.0591116	6.98084e-06	0.00349418	100	0.0134408	0.307226	0.000180655	200	0.0188366	0.152422	0.000354819
APP	TCL1B	33754	100	0.0626307	2.6085e-07	0.0039226	100	0.0579894	1.86576e-06	0.00336277	200	-0.00939937	1.55995	8.83482e-05
APP	TFPI	34388	100	0.05837	1.27416e-06	0.00340706	100	0.288419	7.32644e-132	0.0831856	200	0.0123215	0.30695	0.000151818
APP	TGFB1	34699	100	0.0585329	1.06553e-06	0.0034261	100	0.187783	4.26066e-56	0.0352623	200	0.0300389	0.0123364	0.000902334
APP	TGFB2	29501	100	0.03984	0.00220792	0.00158723	100	0.117989	9.65574e-20	0.0139214	200	0.0385781	0.00303949	0.00148827
APP	THY1	34902	100	0.0581457	1.16733e-06	0.00338092	100	0.321593	1.12768e-167	0.103422	200	-0.0189741	1.88705	0.000360015
APP	TIGAR	33728	100	0.0720569	3.1327e-09	0.00519219	100	0.0865804	1.0581e-12	0.00749617	200	0.0205501	0.0914882	0.000422305
APP	TIMP3	34713	100	0.0801577	2.25941e-11	0.00642526	100	0.476637	0	0.227183	200	0.0344036	0.00414657	0.0011836
APP	TK1	29133	100	0.0510313	9.74592e-05	0.00260419	100	0.0935531	8.37291e-13	0.00875219	200	0.012633	0.335002	0.000159593
APP	TMEM106A	29501	100	0.0585722	6.73406e-06	0.0034307	100	0.0849937	6.19551e-11	0.00722393	200	-0.0153559	1.76173	0.000235803
APP	TNF	33696	100	0.0660618	5.69799e-08	0.00436416	100	0.098883	4.08939e-16	0.00977785	200	-0.000407604	1.02669	1.66141e-07
APP	TNFRSF21	34902	100	0.0658107	3.72902e-08	0.00433105	100	0.134214	2.02025e-29	0.0180133	200	0.00316127	0.791729	9.99364e-06
APP	TNFSF12	34764	100	0.063966	9.40248e-08	0.00409165	100	0.289207	4.98255e-134	0.0836408	200	0.0788969	4.47574e-11	0.00622473
APP	TNFSF13B	34717	100	0.0630909	1.43023e-07	0.00398046	100	0.19417	5.85561e-60	0.0377019	200	0.000464337	0.969143	2.15609e-07
APP	TNFSF14	34342	100	0.0941535	5.33421e-15	0.00886487	100	0.237282	1.6147e-88	0.0563026	200	-0.0051492	1.33037	2.65143e-05
APP	TNXB	35081	100	0.0737668	6.16526e-10	0.00544153	100	0.414765	6.89367e-290	0.17203	200	0.00841762	0.480835	7.08562e-05
APP	TPD52L2	28943	100	0.0680849	2.16336e-07	0.00463555	100	0.0455525	0.000527017	0.00207503	200	-0.00323017	1.19408	1.0434e-05
APP	TPMT	33650	100	0.056731	3.20999e-06	0.00321841	100	0.355289	1.97895e-199	0.12623	200	-0.000156834	1.01026	2.45971e-08
APP	TPPP3	33783	100	0.0609586	5.32489e-07	0.00371595	100	0.0237946	0.0504992	0.000566184	200	0.012274	0.313113	0.000150651
APP	TPT1	33787	100	0.0553082	5.38938e-06	0.003059	100	0.0215808	0.0760891	0.000465732	200	0.0206252	0.0900226	0.000425399
APP	TREML1	29651	100	0.0661896	3.36885e-07	0.00438106	100	0.0686724	1.20093e-07	0.0047159	200	0.00855515	0.510104	7.31905e-05
APP	TRIM25	29510	100	0.0707074	5.39675e-08	0.00499954	100	0.0909273	2.5878e-12	0.00826778	200	-0.00423104	1.2548	1.79017e-05
APP	TRIM40	28865	100	0.062963	1.68737e-06	0.00396434	100	0.168689	4.11932e-38	0.0284559	200	0.0383534	0.00356208	0.00147098
APP	UNG	29501	100	0.0714725	3.88996e-08	0.00510832	100	0.0460894	0.00039812	0.00212423	200	0.00981498	0.450993	9.63338e-05
APP	USP25	29501	100	0.0525753	5.33772e-05	0.00276416	100	0.06385	9.18307e-07	0.00407682	200	-0.00155516	1.09506	2.41852e-06
APP	VTA1	34902	100	0.0734759	7.95327e-10	0.00539871	100	0.0487002	4.69302e-05	0.00237171	200	0.0281779	0.0185624	0.000793991
APP	VWA5A	28543	100	0.0630514	1.86697e-06	0.00397548	100	0.0481884	0.00027051	0.00232212	200	-0.00570781	1.33363	3.25791e-05
APP	YWHAQ	28943	100	0.0893841	9.59756e-12	0.00798951	100	0.0542123	3.6823e-05	0.00293898	200	-0.00442432	1.26353	1.95746e-05
APP	YY1	28746	100	0.0637375	1.32089e-06	0.00406247	100	0.0403528	0.00221174	0.00162835	200	0.0138665	0.293161	0.000192281
APP	ZHX2	29584	100	0.0589985	5.60161e-06	0.00348082	100	0.0542002	3.03232e-05	0.00293767	200	-0.0242381	1.9377	0.000587486
APPL2	CRADD	28687	100	0.123227	7.44221e-21	0.015185	100	0.0685431	2.02927e-07	0.00469815	200	0.0099445	0.451401	9.88931e-05
APPL2	LAMP3	29160	100	0.120227	3.17408e-20	0.0144545	100	0.20294	2.93486e-55	0.0411846	200	0.0125077	0.339571	0.000156442
APPL2	MYO6	29375	100	0.129336	2.44283e-23	0.0167279	100	0.0579792	8.71532e-06	0.00336158	200	0.0156065	0.231684	0.000243562
APPL2	RBP7	29270	100	0.104561	1.05396e-15	0.010933	100	0.213195	3.76676e-61	0.0454522	200	-0.00948931	1.5321	9.00469e-05
APPL2	STX7	28660	100	0.120568	5.2056e-20	0.0145367	100	0.466486	1.03136e-307	0.217609	200	0.0607249	4.21029e-06	0.00368751
APPL2	TFRC	29000	100	0.106137	5.30452e-16	0.0112651	100	0.356887	8.62832e-174	0.127369	200	0.00920181	0.48352	8.46732e-05
APPL2	TSC1	28660	100	0.134602	1.38049e-24	0.0181177	100	0.0544315	3.73696e-05	0.00296279	200	-0.0325505	1.98628	0.00105953
APRT	FN1	29444	100	0.0808559	5.19161e-10	0.00653768	100	0.283542	2.75788e-109	0.0803962	200	-0.0144025	1.73083	0.000207433
APRT	NAPRT	29389	100	0.105627	4.71806e-16	0.0111571	100	0.276524	1.23908e-103	0.0764657	200	-0.000204714	1.01252	4.19077e-08
APRT	NFKB1	28469	100	0.0714393	6.81617e-08	0.00510358	100	0.0737656	2.51648e-08	0.00544136	200	0.0213407	0.107393	0.000455423
APRT	VCAM1	34185	100	0.0950649	3.35441e-15	0.00903734	100	0.0694331	9.08181e-09	0.00482095	200	-0.0151123	1.78849	0.000228382
AREG	EGFR	34656	100	0.149916	3.99428e-36	0.0224748	100	0.168488	2.64151e-45	0.0283881	200	0.0194515	0.105394	0.000378361
AREG	ICAM1	34095	100	0.140805	1.54981e-31	0.019826	100	0.36625	1.63251e-215	0.134139	200	0.0346759	0.00418624	0.00120242
AREG	MMP9	34301	100	0.132256	3.80058e-28	0.0174917	100	0.0984825	2.95336e-16	0.0096988	200	0.00745819	0.536825	5.56246e-05
ARF6	ARFIP1	30046	100	0.0352551	0.00627272	0.00124292	100	0.108174	4.15977e-17	0.0117015	200	0.0133823	0.299646	0.000179085
ARF6	CA9	29775	100	0.0234164	0.0707812	0.000548327	100	0.10918	2.94376e-17	0.0119203	200	-0.00406605	1.24626	1.65328e-05
ARF6	CACYBP	29220	100	0.0214569	0.100977	0.000460399	100	0.0882954	1.36477e-11	0.00779607	200	-0.0162321	1.78528	0.000263481
ARF6	CAMLG	29299	100	0.0323617	0.0132411	0.00104728	100	0.0375088	0.00408565	0.00140691	200	-0.00797001	1.4581	6.3521e-05
ARF6	CKAP4	29646	100	0.0181892	0.161397	0.000330847	100	0.189327	5.70359e-49	0.0358446	200	-0.00411873	1.24881	1.6964e-05
ARF6	CLEC4D	29442	100	0.0423906	0.00113976	0.00179696	100	0.444059	4.4435e-283	0.197188	200	0.0100857	0.43907	0.000101721
ARF6	CNP	29203	100	0.0377549	0.00390623	0.00142543	100	0.0651163	6.34536e-07	0.00424013	200	0.000834201	0.949181	6.95891e-07
ARF6	CXADR	29442	100	0.0265532	0.0416057	0.000705073	100	0.0775497	2.54785e-09	0.00601396	200	-0.008995	1.50986	8.091e-05
ARF6	DHPS	30059	100	0.0099474	0.440655	9.89508e-05	100	0.0231191	0.0730845	0.000534491	200	0.00357831	0.781495	1.28043e-05
ARF6	DPP4	28853	100	0.0474728	0.000309385	0.00225367	100	0.193443	9.21854e-50	0.0374201	200	-0.0031669	1.19006	1.00292e-05
ARF6	DYNC1H1	30059	100	0.0518101	5.85125e-05	0.00268428	100	0.037357	0.00377081	0.00139555	200	0.0237712	0.0653473	0.000565071
ARF6	ECE1	28840	100	0.00916604	0.486429	8.40163e-05	100	0.0902439	6.58816e-12	0.00814397	200	0.0024371	0.853189	5.93947e-06
ARF6	EIF4G1	29812	100	0.0266133	0.0398936	0.000708265	100	0.0369379	0.00433768	0.00136441	200	0.014627	0.258799	0.00021395
ARF6	EPHB4	29778	100	0.0266731	0.0395654	0.000711452	100	0.127817	4.07902e-23	0.0163372	200	-0.0131538	1.68984	0.000173022
ARF6	EPPK1	29255	100	0.0309004	0.0180941	0.000954835	100	0.449562	4.01463e-289	0.202106	200	0.0177926	0.173575	0.000316577
ARF6	EZR	29747	100	0.0361242	0.00532678	0.00130496	100	0.0872408	1.58061e-11	0.00761095	200	0.00446934	0.730359	1.9975e-05
ARF6	FN1	30065	100	0.0297605	0.0210124	0.000885685	100	0.284856	1.25604e-112	0.0811428	200	-0.00817024	1.47355	6.67529e-05
ARF6	GART	30046	100	0.0389441	0.00253298	0.00151664	100	0.084968	4.19307e-11	0.00721956	200	0.0433322	0.000779729	0.00187768
ARF6	GCLM	29039	100	0.0468789	0.000352189	0.00219763	100	0.0559077	2.01888e-05	0.00312568	200	-0.00624867	1.36598	3.90458e-05
ARF6	HMOX2	28840	100	0.0357367	0.00663988	0.00127711	100	0.0843182	1.41955e-10	0.00710956	200	-0.0158267	1.77056	0.000250486
ARF6	HRAS	29614	100	0.0298875	0.021448	0.000893261	100	0.0486385	0.00018084	0.00236571	200	0.00658755	0.612267	4.33958e-05
ARF6	HYOU1	29778	100	0.0218336	0.0920428	0.000476708	100	0.138819	5.18189e-27	0.0192707	200	0.0134873	0.29805	0.000181907
ARF6	IGF2R	29510	100	0.0287075	0.0274244	0.000824119	100	0.376478	4.1902e-198	0.141736	200	-0.0172161	1.81398	0.000296394
ARF6	ITGA2	29270	100	0.0421916	0.00124273	0.00178013	100	0.486523	0	0.236705	200	0.051883	7.14303e-05	0.00269185
ARF6	ITGA5	29510	100	0.0263691	0.0427939	0.00069533	100	0.0457038	0.000444315	0.00208883	200	0.00356669	0.784122	1.27213e-05
ARF6	ITGA6	29442	100	0.0201998	0.121183	0.000408032	100	0.178857	1.61087e-43	0.0319897	200	-0.00241474	1.14697	5.83098e-06
ARF6	ITGB5	29619	100	0.0438766	0.000730938	0.00192516	100	0.100721	7.86493e-15	0.0101448	200	0.00070485	0.956748	4.96814e-07
ARF6	JAM3	29270	100	0.0351818	0.00710099	0.00123776	100	0.115012	1.07355e-18	0.0132278	200	0.0126034	0.334979	0.000158845
ARF6	KIAA1549	29663	100	0.0322937	0.0128693	0.00104288	100	0.0269175	0.0381621	0.000724551	200	-0.0220502	1.91052	0.00048621
ARF6	LAMP1	29235	100	0.0331657	0.0112064	0.00109996	100	0.0659812	4.42449e-07	0.00435352	200	0.00620571	0.635196	3.85108e-05
ARF6	LAMP3	29747	100	0.0259878	0.0450326	0.000675366	100	0.185502	3.34299e-47	0.0344111	200	-0.00468956	1.28237	2.19919e-05
ARF6	LETM1	30046	100	0.0325282	0.0116804	0.00105808	100	0.0561867	1.31253e-05	0.00315695	200	-0.02314	1.92713	0.000535459
ARF6	MCAM	29536	100	0.0434802	0.000829888	0.00189052	100	0.106302	2.57901e-16	0.0113001	200	-0.0134286	1.69788	0.000180326
ARF6	MSMB	29277	100	0.0455772	0.000485657	0.00207728	100	0.714581	0	0.510627	200	0.0179291	0.170152	0.000321452
ARF6	NAMPT	28832	100	0.0444292	0.000739151	0.00197395	100	0.0448355	0.000660376	0.00201022	200	-0.012617	1.66188	0.00015919
ARF6	NCLN	28974	100	0.0427335	0.00113959	0.00182615	100	0.0209206	0.111323	0.000437673	200	-0.00507744	1.3008	2.57804e-05
ARF6	NOTCH1	29778	100	0.0368262	0.00448039	0.00135617	100	0.0869969	1.75867e-11	0.00756845	200	0.00822714	0.525589	6.76858e-05
ARF6	NOTCH2	30072	100	0.0418359	0.001174	0.00175025	100	0.120369	7.4804e-21	0.0144887	200	0.0114594	0.374259	0.000131319
ARF6	PARD3	29663	100	0.0408819	0.0016363	0.00167133	100	0.0628516	1.26888e-06	0.00395032	200	0.0251427	0.0528221	0.000632153
ARF6	PCDH7	30338	100	0.0457247	0.000367098	0.00209075	100	0.107476	4.69765e-17	0.0115512	200	0.00546441	0.670441	2.98598e-05
ARF6	PLXNB2	29620	100	0.00339141	0.794113	1.15016e-05	100	0.536905	0	0.288267	200	0.00150807	0.907615	2.27428e-06
ARF6	PODXL2	29619	100	0.0242331	0.0621972	0.000587245	100	0.219475	1.58214e-65	0.0481691	200	-0.0165531	1.79725	0.000274006
ARF6	RGS10	30046	100	0.0417737	0.00119975	0.00174504	100	0.047746	0.00021348	0.00227968	200	-0.00990798	1.55746	9.8168e-05
ARF6	RICTOR	29120	100	0.0388901	0.00299362	0.00151244	100	0.0448859	0.000611496	0.00201474	200	0.00290165	0.824786	8.4196e-06
ARF6	ROBO1	29503	100	0.0305085	0.0191062	0.000930769	100	0.154694	6.35459e-33	0.0239303	200	-0.00920817	1.52053	8.47904e-05
ARF6	SCARB1	28840	100	0.0642228	1.05264e-06	0.00412457	100	0.053132	5.4091e-05	0.002823	200	0.0102672	0.435615	0.000105416
ARF6	SEMA4C	29421	100	0.030829	0.0180367	0.000950424	100	0.0308567	0.0179332	0.000952138	200	-0.0175121	1.82077	0.000306674
ARF6	SEPTIN7	29663	100	0.0447685	0.000562561	0.00200422	100	0.0233259	0.0724288	0.000544097	200	-0.00232306	1.14197	5.39663e-06
ARF6	SLC12A2	29039	100	0.0403509	0.00210165	0.0016282	100	0.00441928	0.736347	1.95301e-05	200	0.00735273	0.575348	5.40627e-05
ARF6	SLC39A14	28840	100	0.049065	0.000193165	0.00240737	100	0.0753544	1.00506e-08	0.00567828	200	-0.0161109	1.77882	0.00025956
ARF6	SNAP23	29432	100	0.0487934	0.000180483	0.00238079	100	0.0307937	0.0181491	0.000948255	200	0.00114143	0.930233	1.30286e-06
ARF6	SNX2	30059	100	0.0289264	0.0249173	0.000836734	100	0.073785	1.02094e-08	0.00544422	200	0.0114854	0.373296	0.000131915
ARF6	SRC	29559	100	0.0175738	0.176714	0.000308837	100	0.0454423	0.00047441	0.002065	200	-0.00553659	1.32959	3.06539e-05
ARF6	SRP14	29421	100	0.0247722	0.0574208	0.000613661	100	0.0301886	0.0205735	0.000911353	200	0.00225364	0.862782	5.07888e-06
ARF6	STAU1	29103	100	0.0217322	0.0973654	0.000472287	100	0.0449859	0.000597105	0.00202373	200	0.00460968	0.725143	2.12491e-05
ARF6	STX7	29120	100	0.0441416	0.000752789	0.00194848	100	0.475064	0	0.225686	200	0.0479419	0.000252207	0.00229842
ARF6	TPD52L2	29270	100	0.0190589	0.144829	0.00036324	100	0.0540946	3.45785e-05	0.00292623	200	0.021877	0.094193	0.000478602
ARF6	VAMP8	29120	100	0.0320783	0.0143585	0.00102902	100	0.122516	6.40048e-21	0.0150102	200	0.00752159	0.566038	5.65743e-05
ARF6	VTI1A	29270	100	0.0327786	0.0121392	0.00107443	100	0.0718122	3.78972e-08	0.00515699	200	-0.0204114	1.8816	0.000416626
ARFIP1	BSND	29083	100	0.11836	1.34853e-19	0.0140091	100	0.0467076	0.000366321	0.0021816	200	-0.00852506	1.48432	7.26767e-05
ARFIP1	CDH1	28392	100	0.0971359	2.21433e-13	0.00943539	100	0.041062	0.0019698	0.00168609	200	-0.0180693	1.82661	0.000326499
ARFIP1	DNAJB6	29099	100	0.10808	1.37296e-16	0.0116813	100	0.14069	4.11619e-27	0.0197938	200	0.0160608	0.220584	0.000257951
ARFIP1	GART	30418	100	0.100785	3.29864e-15	0.0101577	100	0.0557216	1.37128e-05	0.00310489	200	0.0271515	0.0342093	0.000737202
ARFIP1	LAMP3	29842	100	0.100927	5.48808e-15	0.0101862	100	0.225798	7.33154e-70	0.0509846	200	-0.000877813	1.05405	7.70556e-07
ARFIP1	PDCD6	29506	100	0.119166	4.11825e-20	0.0142006	100	0.73112	0	0.534536	200	0.0808399	5.00909e-10	0.00653509
ARFIP1	QDPR	29344	100	0.116745	2.91745e-19	0.0136294	100	0.28287	2.15604e-108	0.0800154	200	-0.010764	1.59029	0.000115864
ARFIP1	RAC3	29453	100	0.119101	4.67348e-20	0.0141851	100	0.0201623	0.121813	0.000406517	200	-0.0108275	1.59392	0.000117234
ARFIP1	RHOC	29202	100	0.131906	4.39919e-24	0.0173991	100	0.0983841	4.8767e-14	0.00967943	200	0.0118786	0.364092	0.0001411
ARFIP1	SHMT1	29647	100	0.130057	8.73229e-24	0.0169148	100	0.522643	0	0.273156	200	0.0434538	0.000817438	0.00188824
ARFIP1	STIP1	29543	100	0.120167	1.8955e-20	0.01444	100	0.0390007	0.00271547	0.00152105	200	0.00541623	0.677245	2.93355e-05
ARFIP1	STX7	29193	100	0.112598	6.1973e-18	0.0126783	100	0.460181	6.22139e-304	0.211767	200	0.0545185	3.07568e-05	0.00297226
ARFIP1	TBCA	29375	100	0.11448	1.34646e-18	0.0131056	100	0.117571	1.55061e-19	0.013823	200	0.0100834	0.439679	0.000101676
ARFIP1	TSNAX	29115	100	0.127082	2.14167e-22	0.0161498	100	0.050666	0.000109775	0.00256704	200	-0.00920862	1.51767	8.47987e-05
ARG1	ARG2	29312	100	0.153467	3.16622e-32	0.0235522	100	0.0667471	3.13702e-07	0.00445518	200	-0.00907462	1.51273	8.23488e-05
ARG1	CD274	34095	100	0.167594	3.85127e-44	0.0280877	100	0.307866	1.23024e-149	0.0947816	200	-0.00845584	1.51491	7.15013e-05
ARG1	ESR1	28548	100	0.173151	1.14807e-39	0.0299812	100	0.0404992	0.00220877	0.00164019	200	0.00876348	0.50796	7.67985e-05
ARG1	GABARAP	29312	100	0.152381	8.63703e-32	0.0232201	100	0.0256476	0.0495788	0.0006578	200	-0.000442979	1.02705	1.9623e-07
ARG1	KRT17	28473	100	0.146733	8.95127e-29	0.0215306	100	0.0414104	0.00177549	0.00171482	200	0.00653698	0.621894	4.27321e-05
ARG1	MAX	33550	100	0.152206	4.584e-36	0.0231667	100	0.0693582	1.29107e-08	0.00481057	200	-0.0114165	1.65023	0.000130338
ARG1	NOS1	33550	100	0.169532	1.90099e-44	0.028741	100	0.148792	1.59375e-34	0.0221392	200	-0.00452199	1.28888	2.04484e-05
ARG2	C1QBP	30102	100	0.0461491	0.000341221	0.00212974	100	0.0569469	9.81992e-06	0.00324295	200	0.0104359	0.418193	0.000108908
ARG2	CLPP	29246	100	0.0618082	2.23941e-06	0.00382025	100	0.0473037	0.000295764	0.00223764	200	0.00406586	0.755887	1.65312e-05
ARG2	NT5E	29613	100	0.0520079	6.22526e-05	0.00270482	100	0.496619	0	0.24663	200	-0.00703249	1.41154	4.94559e-05
ARG2	STK11	28902	100	0.0515002	8.96115e-05	0.00265227	100	0.0757036	8.28811e-09	0.00573104	200	-0.0142824	1.72237	0.000203988
ARHGAP1	BSG	33976	100	0.0221086	0.0684031	0.000488792	100	0.11576	1.04063e-21	0.0134005	200	0.0230557	0.0573768	0.000531567
ARHGAP1	CDH1	32465	100	0.0112096	0.366466	0.000125654	100	0.0464706	0.000179774	0.00215952	200	-0.00743294	1.45072	5.52486e-05
ARHGAP1	CKAP4	33878	100	0.016212	0.182118	0.00026283	100	0.189808	5.52393e-56	0.036027	200	0.0131113	0.280568	0.000171906
ARHGAP1	CXADR	33640	100	0.0437117	0.000335186	0.00191071	100	0.10716	1.21283e-18	0.0114833	200	0.01314	0.281191	0.00017266
ARHGAP1	EBAG9	33522	100	0.0163849	0.179789	0.000268466	100	0.0682384	2.23565e-08	0.00465648	200	-0.00288009	1.18639	8.2949e-06
ARHGAP1	ESR1	28110	100	0.0157331	0.238207	0.000247531	100	0.0437213	0.00104153	0.00191155	200	-0.00921128	1.51013	8.48478e-05
ARHGAP1	FIS1	33640	100	0.036056	0.00309758	0.00130004	100	0.117102	5.60217e-22	0.0137128	200	0.00536243	0.660102	2.87557e-05
ARHGAP1	ITPR1	28228	100	0.02601	0.0506877	0.000676521	100	0.0931129	2.39083e-12	0.00867001	200	0.013613	0.306494	0.000185313
ARHGAP1	LAMP1	28140	100	-0.000427975	1.02561	1.83162e-07	100	0.0621538	3.06744e-06	0.00386309	200	-0.00904803	1.50264	8.18669e-05
ARHGAP1	LAMP3	33976	100	0.00716084	0.55507	5.12777e-05	100	0.200887	8.30671e-63	0.0403554	200	0.00721817	0.551907	5.2102e-05
ARHGAP1	RAC3	28202	100	0.0028274	0.83188	7.9942e-06	100	0.0265395	0.0462589	0.000704345	200	0.0138643	0.297862	0.00019222
ARHGAP1	SOX2	28862	100	0.0208201	0.113739	0.000433476	100	0.0356143	0.0068094	0.00126838	200	-0.00494158	1.2926	2.44192e-05
ARHGAP1	SRC	33828	100	0.0162202	0.182222	0.000263095	100	0.0295972	0.0149149	0.000875993	200	0.0101073	0.405866	0.000102158
ARHGAP1	STX7	28110	100	0.0321905	0.0157899	0.00103623	100	0.460132	1.08167e-292	0.211721	200	0.0513055	0.000118812	0.00263225
ARHGAP1	TEX101	28202	100	0.00707019	0.595516	4.99876e-05	100	0.223101	1.4814e-64	0.0497738	200	-0.019211	1.85086	0.000369064
ARHGAP1	TFRC	33714	100	0.0216761	0.0751258	0.000469853	100	0.353564	9.84564e-198	0.125008	200	0.00342852	0.778355	1.17548e-05
ARHGAP1	TGFBR2	33882	100	0.00679202	0.576163	4.61316e-05	100	0.0919591	3.33968e-14	0.00845647	200	0.00233855	0.847377	5.46883e-06
ARHGAP1	TRIM25	28832	100	0.0200467	0.127995	0.000401871	100	0.0669245	3.64806e-07	0.00447889	200	0.0140662	0.285552	0.000197859
ARHGAP25	PPP1R9B	34038	100	0.0786526	8.13549e-11	0.00618623	100	0.0460957	0.000142132	0.00212481	200	0.0269774	0.0260308	0.000727779
ARHGAP25	PSMA1	34299	100	0.0916494	2.85017e-14	0.00839962	100	0.0348285	0.00391646	0.00121302	200	-0.0117972	1.67137	0.000139173
ARHGAP30	ATG16L1	29663	100	0.0289241	0.0258993	0.000836606	100	0.0717144	3.21391e-08	0.00514296	200	0.00869757	0.503015	7.56477e-05
ARHGAP30	FABP5	29248	100	0.060379	3.8201e-06	0.00364562	100	0.0746378	1.09731e-08	0.0055708	200	0.0155552	0.23426	0.000241963
ARHGAP5	CDH1	27392	100	0.0340107	0.0118224	0.00115672	100	0.0405868	0.00265994	0.00164729	200	0.00265747	0.844106	7.06214e-06
ARHGAP5	ITGB1	28406	100	0.0402682	0.00239999	0.00162153	100	0.0274601	0.0384837	0.000754055	200	0.00820893	0.536179	6.73866e-05
ARHGAP5	PARP1	28480	100	0.0519401	8.78889e-05	0.00269777	100	0.089477	1.33229e-11	0.00800614	200	-0.0110788	1.59683	0.000122739
ARHGAP5	RASA1	27944	100	0.044495	0.000877745	0.00197981	100	0.0140955	0.292112	0.000198684	200	-0.000872198	1.05197	7.60729e-07
ARHGAP5	RHOC	28163	100	0.0547804	3.90106e-05	0.00300089	100	0.055785	2.80423e-05	0.00311196	200	0.00380072	0.775514	1.44455e-05
ARHGAP5	VASP	29026	100	0.0485836	0.000213066	0.00236036	100	0.0507089	0.000111001	0.00257139	200	-0.00428713	1.25601	1.83795e-05
ARHGEF1	DNAJC9	30087	100	0.0344331	0.00755827	0.00118564	100	0.0292238	0.0233973	0.00085403	200	-0.00197392	1.12167	3.89636e-06
ARHGEF1	FN1	30134	100	0.0229536	0.0747993	0.000526869	100	0.281985	1.50834e-110	0.0795155	200	-0.0178772	1.83474	0.000319595
ARHGEF1	HRAS	29575	100	0.0125019	0.33638	0.000156297	100	0.0465284	0.00034407	0.00216489	200	-0.0181654	1.83756	0.00032998
ARHGEF1	LRRC59	30080	100	0.0308045	0.0168778	0.00094892	100	0.0259735	0.0439573	0.000674621	200	-0.000706247	1.04368	4.98784e-07
ARHGEF1	NT5C	30080	100	0.00874539	0.497651	7.64819e-05	100	0.381432	1.26786e-207	0.145491	200	0.010838	0.40064	0.000117463
ARHGEF1	PPIB	29477	100	0.0468561	0.000319724	0.00219549	100	0.0243907	0.0611271	0.000594908	200	-0.00277777	1.16885	7.71601e-06
ARHGEF1	PTS	28760	100	0.0245241	0.062909	0.000601433	100	0.159456	4.5603e-34	0.0254262	200	-0.0118237	1.63005	0.000139801
ARHGEF10	CD2AP	29506	100	0.304555	6.95486e-127	0.092754	100	0.214545	2.09689e-62	0.0460297	200	0.0042924	0.741653	1.84247e-05
ARHGEF10	DCTN2	29519	100	0.305463	1.03875e-127	0.0933076	100	0.0248456	0.0562879	0.000617302	200	0.018006	0.166592	0.000324216
ARHGEF10	DNAJB1	29519	100	0.297122	1.29408e-120	0.0882815	100	0.0672803	2.29158e-07	0.00452664	200	0.00181136	0.88934	3.28103e-06
ARHGEF10	ICAM1	29337	100	0.301416	1.71512e-123	0.0908517	100	0.361592	1.00598e-180	0.130749	200	0.0300553	0.0213265	0.00090332
ARHGEF10	PRDX3	29058	100	0.305158	1.72194e-125	0.0931215	100	0.0425495	0.00117734	0.00181046	200	0.0347951	0.00798598	0.0012107
ARHGEF10	STIP1	29543	100	0.289849	1.03083e-114	0.0840125	100	0.0296728	0.0225619	0.000880474	200	0.0227019	0.0810191	0.000515376
ARHGEF10	STX6	28919	100	0.295429	8.09074e-117	0.0872781	100	0.0436842	0.000890947	0.00190831	200	0.0083657	0.524743	6.99849e-05
ARHGEF10	STX7	29193	100	0.306015	8.48496e-127	0.0936452	100	0.466295	0	0.217431	200	0.060587	3.61237e-06	0.00367078
ARHGEF10	SUGT1	28919	100	0.29032	1.05741e-112	0.0842859	100	0.0168839	0.199222	0.000285068	200	0.0360113	0.00616612	0.00129681
ARHGEF10	VASP	30125	100	0.298073	7.007e-124	0.0888475	100	0.0523646	4.77178e-05	0.00274205	200	0.0162719	0.20664	0.000264774
ARHGEF12	ESR1	28701	100	0.0525956	6.7005e-05	0.00276629	100	0.0647345	9.17547e-07	0.00419055	200	-0.00730041	1.41973	5.3296e-05
ARHGEF12	EZR	34699	100	0.0468406	9.48945e-05	0.00219404	100	0.0843511	1.9532e-12	0.00711512	200	0.00346778	0.772721	1.20255e-05
ARHGEF12	IGF1R	34363	100	0.0619868	2.71015e-07	0.00384236	100	0.118355	7.26634e-23	0.0140078	200	-0.00499505	1.32113	2.49505e-05
ARHGEF12	KRT8	28623	100	0.066156	5.45518e-07	0.00437662	100	0.0438203	0.000912541	0.00192022	200	-0.0225054	1.91135	0.000506494
ARHGEF12	PLXNB2	34606	100	0.0317837	0.00818459	0.0010102	100	0.53317	0	0.284271	200	0.0147369	0.220258	0.000217175
ARHGEF12	RAC3	28814	100	0.0557592	2.28612e-05	0.00310909	100	0.0282826	0.0318063	0.000799907	200	0.0124297	0.345505	0.000154498
ARHGEF12	RHOC	34092	100	0.0415395	0.000601757	0.00172553	100	0.0846504	2.54199e-12	0.00716569	200	0.0120176	0.321118	0.000144423
ARHGEF12	STXBP1	29530	100	0.0706652	5.43972e-08	0.00499357	100	0.0354324	0.00646386	0.00125545	200	0.00595612	0.647212	3.54754e-05
ARHGEF12	TRIM25	29442	100	0.0570842	1.17107e-05	0.00325861	100	0.0797662	8.83256e-10	0.00636265	200	0.0171191	0.18904	0.000293065
ARHGEF12	TXLNA	34282	100	0.06359	1.36655e-07	0.00404369	100	0.0369614	0.00220651	0.00136615	200	-0.0119115	1.67593	0.000141883
ARHGEF5	CALCOCO2	28445	100	0.385088	1.65541e-200	0.148293	100	0.0391529	0.00314085	0.00153295	200	-0.00991041	1.54515	9.82162e-05
ARHGEF5	CCNE1	28558	100	0.392286	1.86815e-209	0.153889	100	0.0400093	0.00249373	0.00160075	200	0.0254572	0.0543893	0.000648071
ARHGEF5	LMNB2	29268	100	0.379445	8.36675e-200	0.143979	100	0.0758629	6.2094e-09	0.00575518	200	-0.000834903	1.05092	6.97062e-07
ARHGEF5	SHC1	28464	100	0.370881	4.11145e-185	0.137553	100	0.0663101	5.52272e-07	0.00439703	200	0.0115202	0.384854	0.000132716
ARID3A	ATG16L1	29134	100	0.061106	3.04929e-06	0.00373394	100	0.0516236	8.07649e-05	0.00266499	200	0.00424775	0.745821	1.80434e-05
ARID3A	EHBP1	29175	100	0.0519856	7.10113e-05	0.00270251	100	0.118263	1.26178e-19	0.013986	200	0.0037751	0.773111	1.42514e-05
ARID3A	FOS	28415	100	0.0653736	8.12154e-07	0.00427371	100	0.0313266	0.0181943	0.000981358	200	0.0175839	0.185045	0.000309192
ARID3A	GATA3	28464	100	0.0620052	2.84811e-06	0.00384464	100	0.0678514	2.99357e-07	0.00460381	200	-0.011274	1.6049	0.000127104
ARID3A	HNF1A	28561	100	0.0899534	9.70555e-12	0.00809162	100	0.0369008	0.00528346	0.00136167	200	-0.00746811	1.42746	5.57727e-05
ARID3A	NFIC	29267	100	0.0720737	3.39012e-08	0.00519462	100	0.0378625	0.00376649	0.00143357	200	0.0146883	0.261205	0.000215746
ARID4B	BAP18	28915	100	0.0322024	0.0143265	0.001037	100	0.0694236	1.25961e-07	0.00481964	200	-0.0294524	1.97489	0.000867443
ARID4B	CASP1	34305	100	0.0638303	1.21269e-07	0.00407431	100	0.030365	0.0118934	0.000922034	200	0.00286246	0.812611	8.1937e-06
ARID4B	ING1	34250	100	0.0365868	0.00245724	0.00133859	100	0.0498039	3.72645e-05	0.00248043	200	0.0035557	0.768579	1.2643e-05
ARID4B	MAX	34305	100	0.0425321	0.000425184	0.00180898	100	0.0405538	0.00077973	0.00164461	200	0.00854459	0.479167	7.301e-05
ARID4B	SIRT1	28115	100	0.0497406	0.000190445	0.00247413	100	0.0332027	0.0127781	0.00110242	200	0.0246366	0.0647056	0.000606962
ARID4B	SOX2	28873	100	0.0628715	1.74335e-06	0.00395283	100	0.0587792	7.84592e-06	0.003455	200	0.0050344	0.702114	2.53452e-05
ARID4B	TBR1	28207	100	0.0408746	0.0021366	0.00167074	100	0.00988263	0.458024	9.76664e-05	200	0.0237271	0.0747632	0.000562973
ARID4B	TRIM25	28840	100	0.0350539	0.00775642	0.00122878	100	0.0925437	1.89439e-12	0.00856434	200	-0.00442616	1.26319	1.95909e-05
ARID4B	YY1	28115	100	0.0795044	2.37408e-09	0.00632095	100	0.0422068	0.00154736	0.00178141	200	-0.0238547	1.92633	0.000569048
ARL13B	BMP10	28465	100	0.021233	0.109177	0.000450842	100	0.319678	1.9941e-135	0.102194	200	-0.00718097	1.41198	5.15663e-05
ARL13B	CD302	28570	100	0.0271963	0.0398093	0.000739636	100	0.234557	2.90429e-72	0.0550169	200	0.019877	0.133008	0.000395097
ARL13B	CFHR5	28770	100	0.0241585	0.0668897	0.000583632	100	0.426066	1.53153e-252	0.181532	200	0.00623951	0.63607	3.89315e-05
ARL13B	CLEC7A	28951	100	0.0149737	0.25462	0.000224213	100	0.655542	0	0.429735	200	-0.00109953	1.06666	1.20896e-06
ARL13B	CXADR	28595	100	0.0144497	0.274587	0.000208793	100	0.0893939	1.26651e-11	0.00799127	200	-0.00272706	1.16335	7.43685e-06
ARL13B	CXCL16	28863	100	0.0369373	0.00500655	0.00136436	100	0.190431	2.87695e-48	0.0362638	200	0.0213414	0.10497	0.000455457
ARL13B	GAD2	28587	100	0.0547028	3.49861e-05	0.00299239	100	0.0297775	0.0243531	0.000886702	200	0.000842132	0.949241	7.09187e-07
ARL13B	HMOX1	28216	100	0.0462343	0.00051237	0.00213761	100	0.0951043	8.13421e-13	0.00904483	200	0.0125314	0.346609	0.000157037
ARL13B	HMOX2	28040	100	0.0349003	0.00895481	0.00121803	100	0.0853037	1.57074e-10	0.00727672	200	0.00698996	0.600735	4.88595e-05
ARL13B	ITGAM	28663	100	0.0303574	0.0215398	0.000921573	100	0.117659	3.99702e-19	0.0138436	200	-0.0128161	1.66802	0.000164252
ARL13B	LAMP3	28886	100	0.0433221	0.000989126	0.00187681	100	0.204926	8.08677e-56	0.0419946	200	0.00834854	0.525808	6.9698e-05
ARL13B	LYN	28570	100	0.0246122	0.0628381	0.00060576	100	0.0382548	0.00382622	0.00146343	200	-0.00222497	1.13354	4.95049e-06
ARL13B	NUCB2	28857	100	0.0287575	0.0289179	0.000826995	100	0.311112	9.98492e-130	0.0967907	200	0.0276131	0.0359379	0.000762481
ARL13B	PAEP	28469	100	0.0153191	0.247816	0.000234675	100	0.603082	0	0.363708	200	-0.00530434	1.31095	2.8136e-05
ARL13B	PDXDC1	28369	100	0.0298646	0.0244878	0.000891895	100	0.039177	0.00316472	0.00153484	200	0.0118876	0.37068	0.000141315
ARL13B	PTPRH	29039	100	0.054601	3.14081e-05	0.00298127	100	0.516644	0	0.266921	200	-0.0126128	1.66343	0.000159083
ARL13B	RAC3	28392	100	0.032046	0.0157422	0.00102695	100	0.0335381	0.0114932	0.0011248	200	-0.0394534	1.99705	0.00155657
ARL13B	RHOC	28278	100	0.0215684	0.104853	0.000465196	100	0.074792	1.79185e-08	0.00559384	200	0.0163778	0.218167	0.000268233
ARL13B	STX6	28043	100	-0.00804072	1.45284	6.46532e-05	100	0.0475334	0.000369676	0.00225943	200	-0.000557115	1.03327	3.10377e-07
ARL13B	STX7	28587	100	0.0133917	0.311355	0.000179338	100	0.470755	0	0.221611	200	0.0715772	6.03439e-08	0.0051233
ARL13B	TFRC	28671	100	0.04025	0.00230039	0.00162007	100	0.376642	1.06033e-192	0.141859	200	-0.020264	1.87504	0.000410631
ARL13B	TGOLN2	29138	100	0.0184167	0.159828	0.000339173	100	0.52292	0	0.273445	200	0.00203667	0.876478	4.14802e-06
ARL13B	TNFRSF10C	28587	100	-0.000564452	1.03403	3.18606e-07	100	0.239694	1.63413e-75	0.0574531	200	-0.015652	1.7633	0.000244986
ARL13B	VSTM1	28040	100	0.0274021	0.0401721	0.000750873	100	0.677804	0	0.459419	200	-0.015539	1.75536	0.000241461
ARL2BP	BAG6	28100	100	0.194274	6.34063e-49	0.0377424	100	0.0456449	0.000619635	0.00208346	200	0.0367153	0.00590989	0.00134801
ARL2BP	GSN	29034	100	0.200801	6.997e-54	0.0403212	100	0.136536	1.45972e-25	0.018642	200	0.034758	0.00808053	0.00120812
ARNT	BCAT1	29096	100	0.0091087	0.487244	8.29685e-05	100	0.308173	3.0421e-128	0.0949708	200	0.000219773	0.986627	4.83002e-08
ARNT	BECN1	28372	100	0.0357538	0.00707145	0.00127834	100	0.0220827	0.0962647	0.000487647	200	-0.00245985	1.14697	6.05085e-06
ARNT	CASP3	34209	100	0.0313319	0.00955219	0.000981686	100	0.0968249	1.00849e-15	0.00937506	200	-0.0101657	1.59947	0.000103342
ARNT	CASP9	28270	100	0.0264994	0.0463181	0.00070222	100	0.071948	6.10105e-08	0.00517651	200	0.0064616	0.627134	4.17523e-05
ARNT	CCNE1	28270	100	0.0173453	0.192215	0.000300858	100	0.0591351	8.6086e-06	0.00349696	200	-0.0112627	1.60285	0.000126848
ARNT	DNAJA2	34224	100	0.0223687	0.0642529	0.000500358	100	0.029938	0.0132555	0.000896285	200	0.0021483	0.858964	4.61518e-06
ARNT	EGLN1	33916	100	0.0357729	0.00321269	0.0012797	100	0.11954	5.14471e-23	0.0142898	200	-0.0148547	1.77877	0.000220664
ARNT	EPHA2	32659	100	0.017826	0.149742	0.000317768	100	0.109945	5.07962e-19	0.012088	200	-0.00447195	1.28215	1.99983e-05
ARNT	ESR1	28270	100	0.0310348	0.019614	0.000963162	100	0.0523742	8.14789e-05	0.00274305	200	0.0159334	0.23096	0.000253872
ARNT	FGFR4	28399	100	0.026933	0.0424002	0.000725388	100	0.69862	0	0.48807	200	-0.000269461	1.0162	7.26093e-08
ARNT	GIP	28372	100	0.0339656	0.0105074	0.00115366	100	0.0365596	0.00588359	0.0013366	200	-0.0121041	1.63801	0.00014651
ARNT	HIF1A	28270	100	0.0156277	0.240033	0.000244224	100	0.0322416	0.015332	0.00103952	200	-0.00349834	1.20744	1.22384e-05
ARNT	HSPA2	28961	100	0.0420122	0.00138351	0.00176503	100	0.0879527	2.01117e-11	0.00773568	200	-0.0196514	1.86519	0.000386176
ARNT	ICAM1	33663	100	0.0268474	0.0276097	0.000720785	100	0.366493	4.32434e-213	0.134317	200	0.00484265	0.691174	2.34512e-05
ARNT	JUN	34499	100	0.0396187	0.000996795	0.00156964	100	0.0412416	0.0006117	0.00170087	200	-0.00517189	1.33244	2.67485e-05
ARNT	LRRC59	29096	100	0.0450577	0.000585775	0.0020302	100	0.0230076	0.0792719	0.000529348	200	0.0184538	0.159275	0.000340541
ARNT	LYN	33745	100	0.054949	6.27913e-06	0.0030194	100	0.0314659	0.00973341	0.000990104	200	-0.0110297	1.63505	0.000121655
ARNT	MYH9	29100	100	0.0148058	0.258757	0.000219211	100	0.0293831	0.0249869	0.000863364	200	-0.00752757	1.43414	5.66643e-05
ARNT	PDGFRA	33831	100	0.0248951	0.0405895	0.000619764	100	0.206626	3.83386e-66	0.0426942	200	0.00649752	0.593089	4.22178e-05
ARNT	PXN	33348	100	0.019474	0.111795	0.000379236	100	0.458772	0	0.210472	200	-0.00439335	1.28019	1.93016e-05
ARNT	SHMT1	34012	100	0.0325313	0.00729198	0.00105828	100	0.527608	0	0.27837	200	-0.00732613	1.45423	5.36721e-05
ARNT	SOX2	29002	100	0.0125517	0.339202	0.000157546	100	0.0400827	0.00226434	0.00160662	200	-0.018602	1.84337	0.000346033
ARNT	TGM2	33782	100	0.0407802	0.000800279	0.00166302	100	0.131075	2.81743e-27	0.0171805	200	-0.00477192	1.30506	2.27712e-05
ARNT	TP53	33334	100	0.0261535	0.0327381	0.000684005	100	0.0637282	1.91464e-07	0.00406128	200	-0.0085055	1.51252	7.23435e-05
ARSA	ART5	28681	100	0.497579	0	0.247585	100	0.139768	2.03797e-26	0.0195351	200	-0.00403652	1.24013	1.62935e-05
ARSA	CTSL	34440	100	0.514357	0	0.264563	100	0.104402	3.7236e-18	0.0108998	200	0.0178042	0.139545	0.000316988
ARSA	DPEP2	34357	100	0.499131	0	0.249131	100	0.219243	1.45845e-75	0.0480677	200	-0.0194964	1.89389	0.00038011
ARSA	GAS6	34615	100	0.500742	0	0.250743	100	0.223731	2.8525e-79	0.0500558	200	0.00821603	0.494291	6.75032e-05
ARSA	LRPAP1	34955	100	0.498452	0	0.248454	100	0.162908	8.80539e-43	0.026539	200	0.0425708	0.000370265	0.00181228
ARSA	MANF	34766	100	0.493502	0	0.243545	100	0.0642736	8.1392e-08	0.0041311	200	0.0685907	1.03356e-08	0.00470469
ARSA	MESD	35134	100	0.488483	0	0.238616	100	0.0468888	8.43318e-05	0.00219856	200	0.0603508	4.14031e-07	0.00364222
ARSA	NAAA	34237	100	0.492934	0	0.242984	100	0.48647	0	0.236653	200	0.0344652	0.0043417	0.00118785
ARSA	NT5C1A	29584	100	0.48135	0	0.231697	100	0.0192119	0.139537	0.000369097	200	-0.00477204	1.28636	2.27723e-05
ARSA	PDIA4	29657	100	0.501299	0	0.2513	100	0.0687493	1.15967e-07	0.00472646	200	0.0672557	2.16779e-07	0.00452333
ARSA	PDIA5	28543	100	0.506969	0	0.257018	100	0.165816	1.80734e-36	0.0274949	200	0.0056305	0.670617	3.17025e-05
ARSA	PLAUR	34362	100	0.482992	0	0.233282	100	0.132731	2.19201e-28	0.0176176	200	0.00048656	0.967832	2.36741e-07
ARSA	PTPRK	29510	100	0.501588	0	0.251591	100	0.106701	2.05276e-16	0.011385	200	0.0254656	0.0504314	0.000648498
ARSA	SGSH	29147	100	0.502429	0	0.252435	100	0.612616	0	0.375298	200	0.0202988	0.121238	0.000412041
ARSA	SNCA	28943	100	0.496551	0	0.246563	100	0.0589891	7.09674e-06	0.00347971	200	0.046949	0.000352878	0.00220421
ARSA	SUMF1	28746	100	0.499107	0	0.249108	100	0.0909359	4.92327e-12	0.00826933	200	0.00642157	0.626403	4.12365e-05
ARSA	TFAP2A	28681	100	0.499676	0	0.249676	100	0.0359752	0.00643167	0.00129422	200	-0.0101972	1.55998	0.000103983
ARSA	TMEM25	29597	100	0.488378	0	0.238513	100	0.288034	1.88975e-113	0.0829635	200	0.00281914	0.828329	7.94756e-06
ARSA	TNFRSF6B	34393	100	0.506855	0	0.256902	100	0.283429	3.11999e-127	0.0803317	200	0.000813627	0.946212	6.61989e-07
ARSB	BRD2	28599	100	0.275162	6.91804e-100	0.0757143	100	0.0678923	2.76054e-07	0.00460937	200	0.017435	0.187398	0.000303979
ARSB	CLGN	28796	100	0.260645	4.51166e-90	0.067936	100	0.517141	0	0.267435	200	-0.00157819	1.09531	2.49069e-06
ARSB	CST5	33847	100	0.288821	3.41136e-130	0.0834175	100	0.593781	0	0.352575	200	0.0426495	0.000448296	0.00181898
ARSB	ERP29	28838	100	0.258913	5.53388e-89	0.0670359	100	0.0117352	0.372918	0.000137716	200	0.0136985	0.298293	0.00018765
ARSB	GGH	33653	100	0.266924	3.75874e-110	0.0712483	100	0.352098	1.17459e-195	0.123973	200	-0.0035341	1.22809	1.24898e-05
ARSB	IGF2R	34357	100	0.264177	4.49754e-110	0.0697895	100	0.389298	1.79551e-247	0.151553	200	-0.00598841	1.38032	3.58611e-05
ARSB	NAAA	34078	100	0.270127	2.88344e-114	0.0729687	100	0.484586	0	0.234823	200	0.0219226	0.0703482	0.000480601
ARSB	PDGFRA	34329	100	0.259476	4.9378e-106	0.067328	100	0.200133	5.78097e-63	0.0400532	200	0.0111496	0.355659	0.000124315
ARSB	PTPRK	29421	100	0.273935	8.82994e-102	0.0750402	100	0.0838542	1.17752e-10	0.00703152	200	0.016482	0.206191	0.000271657
ARSB	RLN1	29519	100	0.273865	4.74844e-102	0.0750019	100	0.028281	0.0297929	0.000799816	200	0.0191949	0.140324	0.000368444
ARSB	SCGB2A2	28570	100	0.28212	5.01911e-105	0.0795917	100	0.0268163	0.0426633	0.000719114	200	0.0130778	0.322962	0.000171029
ARSB	SIAE	34479	100	0.273532	1.39406e-118	0.0748196	100	0.167383	1.66827e-44	0.0280171	200	0.0272775	0.0235111	0.000744059
ARSB	SLURP1	29330	100	0.274862	3.54182e-102	0.0755491	100	0.333804	1.15958e-152	0.111425	200	0.00659422	0.613595	4.34837e-05
ARSB	SUSD4	29415	100	0.299724	2.1559e-122	0.0898342	100	0.292284	3.22797e-116	0.0854301	200	0.00432541	0.740121	1.87092e-05
ART3	GALNT7	34371	100	0.265526	2.86299e-111	0.0705041	100	0.0564596	2.81435e-06	0.00318768	200	0.0139136	0.248741	0.000193587
ART3	PAM	34953	100	0.269648	9.98017e-117	0.0727102	100	0.476753	0	0.227293	200	0.0031151	0.794559	9.70384e-06
ART3	TEX101	28885	100	0.271596	3.12096e-98	0.0737646	100	0.229921	3.54081e-70	0.0528638	200	0.0297791	0.02361	0.000886792
ART5	CBLN4	28937	100	0.153755	5.98634e-32	0.0236405	100	0.256208	2.09038e-87	0.0656425	200	-0.0142874	1.72283	0.000204131
ART5	GGH	28076	100	0.126743	1.51847e-21	0.0160639	100	0.365855	2.08103e-177	0.13385	200	0.0162614	0.223098	0.000264434
ART5	IL5RA	28623	100	0.135259	8.82631e-25	0.0182949	100	0.452945	1.17199e-287	0.205159	200	0.0206998	0.117369	0.000428482
ART5	KLK1	28467	100	0.121671	3.18422e-20	0.0148039	100	0.309402	1.51298e-126	0.0957297	200	0.0199232	0.132823	0.000396932
ART5	LYZL2	28464	100	0.13768	1.71987e-25	0.0189559	100	0.167526	4.2243e-37	0.0280649	200	-0.00936645	1.52013	8.77304e-05
ART5	MFAP4	28474	100	0.135053	1.37393e-24	0.0182392	100	0.168026	2.50365e-37	0.0282327	200	-0.0136764	1.69784	0.000187043
ART5	NAAA	28339	100	0.126447	1.23376e-21	0.015989	100	0.500865	0	0.250866	200	-0.010289	1.5613	0.000105862
ART5	PON2	28131	100	0.147548	9.41753e-29	0.0217705	100	0.657435	0	0.432221	200	0.00925303	0.487745	8.56186e-05
ASAH1	CD274	29166	100	0.394375	2.37974e-216	0.155532	100	0.303621	1.19108e-124	0.092186	200	0.0153257	0.241879	0.000234877
ASAH1	LYPD1	28693	100	0.361836	4.78152e-177	0.130925	100	0.0279178	0.0344542	0.000779405	200	-0.0187773	1.84503	0.000352589
ASAH1	SMPD1	29516	100	0.376273	6.60212e-198	0.141581	100	0.292318	1.23768e-116	0.0854499	200	-0.0315527	1.98466	0.000995574
ASAH1	TSC22D1	29822	100	0.362342	1.73137e-184	0.131291	100	0.0481757	0.000197773	0.0023209	200	-8.87374e-05	1.00547	7.87432e-09
ASAH2	MYH4	28469	100	0.523342	0	0.273887	100	0.0507699	0.00012694	0.00257758	200	0.00422624	0.749871	1.78611e-05
ASGR1	CLEC4G	34282	100	0.122567	2.30813e-24	0.0150226	100	0.191328	1.57068e-57	0.0366063	200	-0.0108671	1.6317	0.000118095
ASGR1	LAMTOR5	29300	100	0.11242	6.06333e-18	0.0126382	100	0.0314117	0.0161871	0.000986697	200	-0.00848356	1.48385	7.19708e-05
ASGR1	TG	29300	100	0.138954	1.17612e-26	0.0193081	100	0.0864141	3.44819e-11	0.00746739	200	0.00654528	0.616411	4.28407e-05
ASGR2	CLEC7A	29946	100	0.251922	2.3368e-87	0.0634646	100	0.653603	0	0.427197	200	0.0250256	0.0527948	0.00062628
ASGR2	EGFL7	28942	100	0.253888	7.93125e-86	0.0644593	100	0.169763	1.1145e-38	0.0288196	200	0.0179654	0.17175	0.000322755
ASGR2	HMOX2	28948	100	0.238459	1.18654e-75	0.0568629	100	0.078347	2.38771e-09	0.00613826	200	0.000328006	0.980094	1.07588e-07
ASGR2	LAT	29946	100	0.265857	1.9527e-97	0.0706799	100	0.0709672	3.84464e-08	0.00503635	200	-0.0055557	1.3327	3.08658e-05
ASGR2	MCEMP1	29339	100	0.259444	7.17166e-91	0.0673113	100	0.206566	1.46196e-57	0.0426696	200	-0.0210982	1.89388	0.000445135
ASGR2	PRC1	30027	100	0.273742	1.0986e-103	0.0749348	100	0.0385416	0.00281592	0.00148545	200	-0.023188	1.92762	0.000537683
ASGR2	PTPN1	29431	100	0.277641	1.19943e-104	0.0770846	100	0.0525321	5.52558e-05	0.00275962	200	0.0168723	0.195575	0.000284674
ASGR2	STX8	29576	100	0.259146	2.19229e-91	0.0671567	100	0.0815128	3.42526e-10	0.00664434	200	-0.00516471	1.30873	2.66742e-05
ASPSCR1	GAPDH	28720	100	0.170571	9.4033e-39	0.0290943	100	0.0434626	0.000984805	0.00188899	200	0.00887035	0.501492	7.86831e-05
ASPSCR1	GOPC	29530	100	0.148431	1.90611e-30	0.0220319	100	0.0377902	0.00367698	0.0014281	200	0.0219601	0.0915084	0.000482248
ASPSCR1	NSFL1C	29841	100	0.169586	9.5053e-40	0.0287596	100	0.0755033	5.22145e-09	0.00570074	200	0.0150769	0.2442	0.000227312
ASPSCR1	PPIB	29497	100	0.16303	2.02542e-36	0.0265789	100	0.00975012	0.454028	9.50649e-05	200	0.0393355	0.0025137	0.00154728
ASPSCR1	TACC3	29519	100	0.149195	9.87694e-31	0.0222592	100	0.144409	7.06338e-29	0.0208539	200	0.0278443	0.0324141	0.000775305
ASPSCR1	UFD1	30046	100	0.165448	3.87374e-38	0.027373	100	0.0347062	0.00713246	0.00120452	200	0.0104936	0.416051	0.000110115
ASPSCR1	USP25	30102	100	0.171023	9.64584e-41	0.029249	100	0.0449089	0.000491299	0.00201681	200	-0.00138817	1.08575	1.92702e-06
ASRGL1	ERBB2	29011	100	0.281171	7.00194e-106	0.0790571	100	0.201768	2.33214e-54	0.0407105	200	0.00253273	0.847054	6.41472e-06
ASRGL1	NMI	29138	100	0.27866	2.14006e-104	0.0776513	100	0.329775	7.43978e-148	0.108752	200	0.0133319	0.308909	0.000177739
ASS1	BRD1	28679	100	0.0651427	7.91647e-07	0.00424358	100	0.0495058	0.000176452	0.00245082	200	-0.00350077	1.20903	1.22554e-05
ASS1	EIF4E	28587	100	0.0501705	0.000147646	0.00251708	100	0.038708	0.0034203	0.00149831	200	0.0108349	0.41274	0.000117395
ASS1	GAPDH	27827	100	0.0489732	0.000257462	0.00239838	100	0.0344456	0.0101761	0.0011865	200	0.00067934	0.959591	4.61502e-07
ASS1	GBP2	28170	100	0.0651835	9.74136e-07	0.00424889	100	0.0907459	8.85647e-12	0.00823483	200	0.00785848	0.555368	6.17557e-05
ASS1	GDF15	28910	100	0.0483458	0.000235487	0.00233732	100	0.300227	9.64609e-121	0.0901363	200	-0.00853106	1.48338	7.2779e-05
ASS1	GNPDA1	28492	100	0.0495256	0.000184079	0.00245278	100	0.103642	4.40552e-15	0.0107416	200	-0.00887734	1.49713	7.88072e-05
ASS1	GSR	28961	100	0.0376762	0.00413398	0.0014195	100	0.0941282	7.07185e-13	0.00886012	200	0.000827007	0.949825	6.8394e-07
ASS1	HTRA2	28767	100	0.0389124	0.003158	0.00151417	100	0.0105267	0.424705	0.000110812	200	0.00156645	0.905444	2.45376e-06
ASS1	KYNU	28951	100	0.0561797	1.89187e-05	0.00315616	100	0.244329	1.85776e-79	0.0596967	200	0.0281394	0.0322622	0.000791826
ASS1	LATS1	28587	100	0.0619652	2.74915e-06	0.00383969	100	0.0428038	0.00120705	0.00183217	200	-0.00998682	1.54973	9.97365e-05
ASS1	NAMPT	28043	100	0.0518585	0.000102223	0.0026893	100	0.0689556	2.35534e-07	0.00475488	200	0.0205171	0.124472	0.000420949
ASS1	PEPD	29138	100	0.067683	2.3236e-07	0.00458099	100	0.354299	6.38148e-172	0.125528	200	0.0156489	0.232331	0.000244889
ASS1	PRDX2	28646	100	0.0578243	1.18984e-05	0.00334365	100	0.125674	1.32125e-21	0.0157939	200	0.0223224	0.0911373	0.00049829
ASS1	PTGR1	29227	100	0.0680192	1.93832e-07	0.00462661	100	0.400534	3.56524e-224	0.160427	200	0.00624949	0.632869	3.90562e-05
ASS1	PTPN1	28469	100	0.0542563	4.20603e-05	0.00294374	100	0.0552462	3.03662e-05	0.00305214	200	-0.0123989	1.65039	0.000153734
ASS1	SERPINE1	28910	100	0.0474699	0.000305204	0.00225339	100	0.0969786	1.46793e-13	0.00940486	200	-0.00227359	1.13723	5.16923e-06
ASS1	SMARCA2	28040	100	0.0703849	1.31854e-07	0.00495403	100	0.0700188	1.53138e-07	0.00490264	200	0.00251463	0.850665	6.32336e-06
ASS1	SORT1	28523	100	0.0442143	0.000837243	0.0019549	100	0.154021	1.27815e-31	0.0237226	200	0.00362636	0.784222	1.31505e-05
ASS1	STIP1	28607	100	0.0663731	5.04162e-07	0.00440538	100	0.0380386	0.00400775	0.00144694	200	-0.0190885	1.85115	0.000364371
ASS1	TRIM25	29039	100	0.0554209	2.38288e-05	0.00307148	100	0.0654298	6.02966e-07	0.00428106	200	-0.00482448	1.2868	2.32756e-05
ATF2	ATP5PO	34305	100	0.0311532	0.00986261	0.00097052	100	0.0221165	0.0669777	0.000489138	200	-0.000537599	1.03551	2.89013e-07
ATF2	BATF	28207	100	0.0294834	0.0268018	0.000869274	100	0.0198856	0.135345	0.000395435	200	-0.000593523	1.03555	3.52269e-07
ATF2	BSG	34002	100	0.0414421	0.000630261	0.00171745	100	0.126838	8.65436e-26	0.0160878	200	-0.0078894	1.48461	6.22426e-05
ATF2	CCT5	33220	100	0.0271954	0.0266427	0.000739592	100	0.0444138	0.000293117	0.00197259	200	0.00792045	0.51861	6.27335e-05
ATF2	CEBPB	33306	100	0.0294519	0.0162264	0.000867412	100	0.04714	0.000118725	0.00222218	200	0.022443	0.0670147	0.00050369
ATF2	CSNK2A1	28930	100	0.0493627	0.000172448	0.00243668	100	0.0332547	0.0114161	0.00110587	200	0.00902224	0.492619	8.14008e-05
ATF2	EDF1	28930	100	0.0329457	0.0122045	0.00108542	100	0.0707319	7.20981e-08	0.00500301	200	-0.00983219	1.54539	9.6672e-05
ATF2	EEF1D	28952	100	0.03025	0.0213456	0.000915063	100	0.0477965	0.000274518	0.00228451	200	-0.00971642	1.54021	9.44088e-05
ATF2	ERP29	28258	100	0.0493261	0.000207722	0.00243306	100	0.00960771	0.470234	9.23081e-05	200	-0.0127306	1.66134	0.000162068
ATF2	FH	28079	100	0.0465566	0.000483459	0.00216752	100	0.0597862	7.36056e-06	0.00357438	200	0.00371334	0.780865	1.37889e-05
ATF2	GRPEL1	33625	100	0.0286501	0.0187973	0.000820828	100	0.0642875	1.31713e-07	0.00413288	200	0.00787218	0.518631	6.19713e-05
ATF2	KRT8	28079	100	0.0315773	0.0179691	0.000997126	100	0.0413934	0.00191968	0.00171342	200	0.00617046	0.643885	3.80745e-05
ATF2	MAPK9	33647	100	0.0543505	8.16302e-06	0.00295397	100	0.102931	2.57522e-17	0.0105947	200	-0.000148534	1.00972	2.20622e-08
ATF2	NBN	33348	100	0.0149905	0.220945	0.000224714	100	0.043781	0.000348391	0.00191678	200	0.0084212	0.49171	7.09167e-05
ATF2	NFATC1	33647	100	0.0259207	0.0334824	0.000671883	100	0.142528	7.10697e-32	0.0203141	200	-0.00665926	1.41505	4.43458e-05
ATF2	PCNA	27944	100	0.0278974	0.0370372	0.000778267	100	0.0579972	1.43691e-05	0.00336368	200	0.00623556	0.641196	3.88822e-05
ATF2	PDIA4	28962	100	0.0228062	0.0826486	0.000520122	100	0.0676793	2.52897e-07	0.00458048	200	-0.0132734	1.6875	0.000176182
ATF2	PFDN4	27944	100	0.0301079	0.0244069	0.000906488	100	0.047646	0.000366772	0.00227014	200	-0.00164688	1.09796	2.71223e-06
ATF2	PPIB	33649	100	0.0271375	0.0260076	0.000736444	100	0.00661034	0.587712	4.36966e-05	200	-0.0060427	1.37982	3.65142e-05
ATF2	PPIF	28962	100	0.0283368	0.0310411	0.000802975	100	0.0599809	4.92437e-06	0.00359771	200	0.00676516	0.606722	4.57674e-05
ATF2	RHOC	33466	100	0.019468	0.111262	0.000379004	100	0.0701216	9.3178e-09	0.00491704	200	-0.0233952	1.94437	0.000547337
ATF2	S100A11	33361	100	0.0304973	0.0127312	0.000930085	100	0.0907208	1.13456e-13	0.00823026	200	-0.00943868	1.5592	8.90887e-05
ATF2	SCGN	33348	100	0.0168232	0.169538	0.000283021	100	0.0828566	1.22881e-11	0.00686522	200	0.00615226	0.615437	3.78503e-05
ATF2	SERPINH1	28466	100	0.0462575	0.000480642	0.00213975	100	0.138335	1.00406e-25	0.0191365	200	0.0106788	0.420482	0.000114038
ATF2	SMAD3	28829	100	0.0444532	0.000735055	0.00197608	100	0.213179	3.07092e-60	0.0454454	200	0.0184798	0.160634	0.000341503
ATF2	TPM3	28040	100	0.0135536	0.310198	0.000183701	100	0.0249554	0.0616643	0.000622774	200	-0.000424059	1.02533	1.79826e-07
ATF2	YY1	28115	100	0.0327821	0.0139583	0.00107467	100	0.0380197	0.00435313	0.0014455	200	-0.00776065	1.43932	6.02277e-05
ATF4	BATF	28387	100	0.0278087	0.0361522	0.000773322	100	0.0269074	0.0426335	0.000724009	200	0.00244403	0.853929	5.97328e-06
ATF4	CEBPB	28005	100	0.0374623	0.00504678	0.00140343	100	0.0595494	8.21011e-06	0.00354613	200	0.011599	0.38545	0.000134536
ATF4	CREB3	29341	100	0.0245318	0.0602322	0.00060181	100	0.0069098	0.596664	4.77454e-05	200	-0.0196227	1.86716	0.000385051
ATF4	FOS	29290	100	0.0388435	0.00294447	0.00150882	100	0.0134776	0.302369	0.000181644	200	0.000397475	0.975736	1.57986e-07
ATF4	INSR	28483	100	0.0420461	0.0015035	0.00176788	100	0.0772535	5.28604e-09	0.0059681	200	0.00545213	0.680783	2.97257e-05
ATF4	NFE2	28324	100	0.0498345	0.000175409	0.00248348	100	0.062383	2.62135e-06	0.00389164	200	-0.000825179	1.04951	6.80921e-07
ATF4	REPS1	28483	100	0.0202083	0.127264	0.000408376	100	0.0577171	1.30839e-05	0.00333127	200	-0.00425609	1.2519	1.81143e-05
ATF4	SOX2	29027	100	0.0277118	0.0347438	0.000767947	100	0.0733752	2.18298e-08	0.00538392	200	0.00206569	0.874967	4.26708e-06
ATG16L1	BECN1	29255	100	0.0387471	0.00303355	0.00150134	100	0.00315	0.809634	9.92248e-06	200	0.000662067	0.959619	4.38333e-07
ATG16L1	CALCOCO1	29653	100	0.0381611	0.00329164	0.00145627	100	0.0658211	3.91419e-07	0.00433242	200	0.000904845	0.944461	8.18745e-07
ATG16L1	CALCOCO2	29255	100	0.0498602	0.00013593	0.00248604	100	0.0613423	2.65819e-06	0.00376288	200	-0.0031669	1.19137	1.00292e-05
ATG16L1	CASP3	29778	100	0.0183332	0.157195	0.000336106	100	0.0979556	3.57095e-14	0.0095953	200	0.00965685	0.456231	9.32547e-05
ATG16L1	CBLN4	29775	100	0.0512058	7.70978e-05	0.00262204	100	0.250542	6.50283e-86	0.0627712	200	-0.00534272	1.31981	2.85446e-05
ATG16L1	CSNK2A1	30046	100	0.0679002	1.37578e-07	0.00461043	100	0.057223	9.05816e-06	0.00327448	200	0.00768442	0.551467	5.90502e-05
ATG16L1	CWC15	30168	100	0.0688185	8.76968e-08	0.00473598	100	0.0517297	5.82401e-05	0.00267596	200	0.00688895	0.592666	4.74576e-05
ATG16L1	DDX1	30338	100	0.0328758	0.0104403	0.00108082	100	0.0508335	7.45698e-05	0.00258404	200	0.00693029	0.589402	4.80289e-05
ATG16L1	DDX39A	29120	100	0.0435169	0.00089421	0.00189372	100	0.0252339	0.0541512	0.000636752	200	-0.0152708	1.75607	0.000233196
ATG16L1	DECR1	29442	100	0.0356656	0.00619964	0.00127204	100	0.0759787	5.30542e-09	0.00577276	200	-0.00305028	1.18502	9.30419e-06
ATG16L1	DENR	29120	100	0.042805	0.00108515	0.00183227	100	0.0447023	0.00064386	0.00199829	200	0.00144151	0.912421	2.07796e-06
ATG16L1	DNAJA1	29103	100	0.0501092	0.000131113	0.00251093	100	0.0290503	0.0266771	0.000843922	200	-0.0201871	1.87641	0.000407519
ATG16L1	DNAJB1	29421	100	0.0547156	2.67694e-05	0.0029938	100	0.053849	3.58484e-05	0.00289971	200	-0.00757852	1.4389	5.74339e-05
ATG16L1	DNAJB6	28994	100	0.0588508	7.32248e-06	0.00346342	100	0.142934	7.62579e-28	0.0204302	200	0.0125833	0.33807	0.00015834
ATG16L1	EIF4B	29308	100	0.0471544	0.000304726	0.00222354	100	0.0147299	0.25953	0.000216971	200	-0.00235709	1.14317	5.55586e-06
ATG16L1	EIF5	29039	100	0.0567359	1.51816e-05	0.00321896	100	0.0685951	1.67474e-07	0.00470528	200	-0.00654733	1.3821	4.28676e-05
ATG16L1	EIF5A	28974	100	0.0570604	1.38677e-05	0.00325589	100	0.0356396	0.00666563	0.00127018	200	-0.0235303	1.9267	0.000553673
ATG16L1	ENO1	29406	100	0.0482964	0.000211299	0.00233254	100	0.0493496	0.000153088	0.00243538	200	0.00371375	0.775844	1.37919e-05
ATG16L1	EZR	29747	100	0.0682099	1.39397e-07	0.00465259	100	0.0969878	6.54197e-14	0.00940663	200	0.00776562	0.549277	6.03048e-05
ATG16L1	GABARAP	30059	100	0.0219269	0.0891575	0.00048079	100	0.0534524	3.37887e-05	0.00285716	200	0.000759466	0.953056	5.76788e-07
ATG16L1	GABARAPL1	29663	100	0.055904	1.6462e-05	0.00312526	100	0.04756	0.000247968	0.00226195	200	0.00805295	0.535183	6.48501e-05
ATG16L1	GRK5	28913	100	0.0629179	1.6849e-06	0.00395866	100	0.195432	7.09777e-51	0.0381938	200	0.0705235	7.95747e-08	0.00497356
ATG16L1	HCLS1	29812	100	0.025249	0.0512384	0.000637512	100	0.069777	6.92123e-08	0.00486883	200	-0.00829533	1.47808	6.88126e-05
ATG16L1	HNRNPUL1	30046	100	0.051882	5.73036e-05	0.00269174	100	0.0449562	0.000490407	0.00202106	200	-0.000233657	1.01445	5.45954e-08
ATG16L1	IMMT	30059	100	0.0400981	0.00187446	0.00160786	100	0.0604463	2.73535e-06	0.00365375	200	0.00975614	0.449493	9.51823e-05
ATG16L1	INPP5D	29255	100	0.031543	0.0158276	0.000994961	100	0.140843	2.61991e-27	0.0198367	178	-0.00386156	1.23225	1.49116e-05
ATG16L1	ITPR1	29255	100	0.034449	0.00840655	0.00118674	100	0.100441	1.35258e-14	0.0100884	200	-0.0179049	1.82912	0.000320586
ATG16L1	KAZN	30338	100	0.0558935	1.32395e-05	0.00312409	100	0.0683881	9.71575e-08	0.00467694	200	-0.00844948	1.48947	7.13937e-05
ATG16L1	LCP1	30072	100	0.019684	0.126929	0.000387459	100	0.613034	0	0.375811	200	0.0098599	0.444573	9.72176e-05
ATG16L1	LGALS9	29461	100	0.0589724	5.90779e-06	0.00347774	100	0.374947	4.67074e-196	0.140585	200	0.0129505	0.320271	0.000167715
ATG16L1	LYN	29421	100	0.0453997	0.000494826	0.00206113	100	0.04439	0.000659252	0.00197047	200	0.00195776	0.880652	3.83282e-06
ATG16L1	MARS1	29220	100	0.0337159	0.00994799	0.00113676	100	0.0601379	4.21511e-06	0.00361656	200	-0.0118554	1.63514	0.000140551
ATG16L1	METAP1	28840	100	0.0442345	0.000778264	0.00195669	100	0.0228085	0.0832571	0.000520226	200	-0.0152997	1.75468	0.000234082
ATG16L1	METAP2	29717	100	0.0389809	0.00265074	0.00151951	100	0.0498642	0.000120229	0.00248644	200	0.00164555	0.899075	2.70784e-06
ATG16L1	MPHOSPH8	28913	100	0.0211034	0.108598	0.000445355	100	0.0290484	0.0271874	0.000843812	200	0.00479721	0.715335	2.30132e-05
ATG16L1	NAP1L4	30280	100	0.0657826	2.99575e-07	0.00432735	100	0.166094	1.02855e-38	0.0275871	200	0.00609806	0.635172	3.71863e-05
ATG16L1	NARS1	30046	100	0.0536228	3.1986e-05	0.0028754	100	0.0348343	0.00692279	0.00121343	200	0.0202033	0.117361	0.000408172
ATG16L1	NFKB2	29663	100	0.056914	1.1539e-05	0.00323921	100	0.0267009	0.0397416	0.00071294	200	0.00511393	0.693735	2.61523e-05
ATG16L1	PDIA5	29103	100	0.0247829	0.0586852	0.000614192	100	0.152442	1.34344e-31	0.0232385	200	0.00783896	0.549902	6.14493e-05
ATG16L1	POLR2A	29120	100	0.0487877	0.000195581	0.00238024	100	0.0453965	0.000529277	0.00206084	200	0.0147581	0.26013	0.000217801
ATG16L1	PPP1R12A	29619	100	0.0583773	6.93526e-06	0.00340791	100	0.057366	9.97781e-06	0.00329086	200	-0.0184728	1.84483	0.000341244
ATG16L1	PPP1R9B	29812	100	0.0484826	0.00018043	0.00235056	100	0.0398663	0.00207824	0.00158933	200	-0.00334519	1.20378	1.11903e-05
ATG16L1	PTPRC	30072	100	0.0479823	0.000197343	0.0023023	100	0.149769	1.64918e-31	0.0224308	200	0.0143785	0.264904	0.00020674
ATG16L1	RANBP2	29134	100	0.0491297	0.000175817	0.00241373	100	0.0307499	0.0189184	0.000945554	200	-0.000991349	1.0603	9.82773e-07
ATG16L1	RPA2	29120	100	0.0605784	3.72245e-06	0.00366974	100	0.0548063	2.85422e-05	0.00300373	200	0.00690081	0.59852	4.76212e-05
ATG16L1	SMAD3	30059	100	0.0397546	0.00205079	0.00158043	100	0.217127	4.59108e-65	0.0471439	200	0.0150624	0.24296	0.000226876
ATG16L1	SNX18	30338	100	0.0459892	0.000339278	0.00211501	100	0.0774541	1.53344e-09	0.00599914	200	0.00640482	0.617935	4.10217e-05
ATG16L1	SRP14	29421	100	0.0377143	0.00381129	0.00142237	100	0.0265231	0.0419072	0.000703476	200	-0.00299773	1.18183	8.98638e-06
ATG16L1	SSBP1	29120	100	0.0589972	6.6268e-06	0.00348067	100	0.0223327	0.0883493	0.00049875	200	0.00109432	0.933458	1.19754e-06
ATG16L1	SUGP1	30338	100	0.0419893	0.00107033	0.0017631	100	0.175962	2.18985e-43	0.0309627	200	0.00915573	0.475836	8.38274e-05
ATG16L1	SWAP70	30338	100	0.0179631	0.161817	0.000322673	100	0.13316	2.09009e-25	0.0177317	200	0.0512246	6.55934e-05	0.00262396
ATG16L1	TAB2	29663	100	0.0565514	1.31179e-05	0.00319806	100	0.0696199	7.98476e-08	0.00484693	200	-0.0156534	1.77197	0.00024503
ATG16L1	TNFAIP8	28974	100	0.0569828	1.42467e-05	0.00324704	100	0.0630881	1.54049e-06	0.0039801	200	0.0221007	0.0925473	0.000488441
ATG16L1	TOP2B	29120	100	0.0378975	0.00382105	0.00143622	100	0.0632017	1.38578e-06	0.00399446	200	0.00452966	0.729637	2.05178e-05
ATG16L1	YWHAQ	29270	100	0.054479	3.03971e-05	0.00296796	100	0.0359781	0.00590442	0.00129443	200	-0.0194641	1.86353	0.000378852
ATOX1	CCS	34367	100	0.0449512	0.000193141	0.00202061	100	0.34925	2.27311e-196	0.121976	200	0.0939694	5.89096e-15	0.00883025
ATOX1	COMP	34221	100	0.0561134	3.40091e-06	0.00314872	100	0.168645	7.71136e-45	0.0284411	200	0.00521727	0.666075	2.72199e-05
ATOX1	DDX39A	28852	100	0.0722384	3.94594e-08	0.00521839	100	0.0340932	0.00959964	0.00116234	200	0.00116882	0.929269	1.36613e-06
ATOX1	FKBP4	34367	100	0.05965	7.47083e-07	0.00355813	100	0.0850432	1.64245e-12	0.00723235	200	-0.0306703	1.989	0.00094067
ATOX1	TRIM25	29619	100	0.0595753	4.4734e-06	0.00354921	100	0.0798155	7.68991e-10	0.00637051	200	-0.00692895	1.40607	4.80103e-05
ATP1B1	CIT	28392	100	0.0536351	5.26456e-05	0.00287672	100	0.0586129	9.89495e-06	0.00343547	200	0.00222836	0.866681	4.96558e-06
ATP1B1	HAVCR1	28872	100	0.0679458	2.36812e-07	0.00461663	100	0.460163	1.35162e-300	0.21175	200	0.00356704	0.786398	1.27238e-05
ATP1B1	NDRG1	28040	100	0.0617944	3.63959e-06	0.00381855	100	0.0587831	1.05835e-05	0.00345546	200	0.0151379	0.257031	0.000229155
ATP1B1	SLC4A1	29241	100	0.0645942	7.66262e-07	0.00417241	100	0.0475299	0.000276907	0.00225909	200	0.00660638	0.613487	4.36442e-05
ATP1B1	STX4	28570	100	0.0653104	7.76937e-07	0.00426545	100	0.0177271	0.180304	0.000314249	200	-0.0103533	1.56606	0.000107191
ATP1B1	TMPRSS11B	28470	100	0.0313972	0.017824	0.000985786	100	0.0345855	0.0090547	0.00119616	200	0.0122846	0.354026	0.000150911
ATP1B1	TRIM25	29039	100	0.0751423	9.86754e-09	0.00564636	100	0.0646161	8.30438e-07	0.00417524	200	-0.00841904	1.47876	7.08803e-05
ATP1B1	TXNDC15	28767	100	0.0603013	4.71835e-06	0.00363625	100	0.568309	0	0.322975	200	0.0103195	0.433879	0.000106492
ATP1B2	CLGN	28392	100	0.0361769	0.00640467	0.00130877	100	0.521332	0	0.271787	200	0.0312342	0.018591	0.000975575
ATP1B3	FURIN	28767	100	0.00585812	0.656871	3.43175e-05	100	0.160093	2.45773e-34	0.0256299	200	-0.000821225	1.04966	6.74411e-07
ATP1B3	GALNT7	28570	100	0.0429324	0.00117001	0.00184319	100	0.0656952	6.68675e-07	0.00431586	200	-0.0191821	1.85289	0.000367952
ATP1B3	IGSF8	28576	100	0.0378235	0.0042396	0.00143061	100	0.101419	1.52772e-14	0.0102858	200	0.0229702	0.0825034	0.00052763
ATP1B3	ITGB5	28767	100	0.0346178	0.00864132	0.00119839	100	0.095815	3.27429e-13	0.00918051	200	0.00101932	0.938387	1.039e-06
ATP1B3	NDUFB7	29039	100	0.0273471	0.0371699	0.000747866	100	0.0311499	0.017606	0.000970316	200	0.0324258	0.0134706	0.00105143
ATP1B3	PTP4A3	28587	100	0.0362303	0.00614941	0.00131264	100	0.0378165	0.00423998	0.00143009	200	0.00532826	0.687103	2.83904e-05
ATP1B3	RAC3	28392	100	0.0340393	0.0103139	0.00115867	100	0.0175122	0.187036	0.000306677	200	-0.0194623	1.85745	0.000378781
ATP1B3	SCARB1	28040	100	0.0260927	0.0507143	0.000680829	100	0.0648692	1.16283e-06	0.00420801	200	0.0113116	0.397038	0.000127952
ATP1B3	TRIM25	29039	100	-0.00618522	1.36253	3.82569e-05	100	0.0489112	0.000192515	0.0023923	200	0.013704	0.29643	0.000187799
ATP2B4	BSG	28886	100	0.0428561	0.00112145	0.00183665	100	0.120408	4.18176e-20	0.0144982	200	0.0231689	0.0782646	0.000536799
ATP2B4	CALCA	28418	100	0.0480295	0.000292304	0.00230683	100	0.11224	2.13433e-17	0.0125978	200	0.0401495	0.00246786	0.00161198
ATP2B4	CD22	28951	100	0.0413367	0.00165485	0.00170872	100	0.170483	5.19288e-39	0.0290645	200	-0.00365508	1.21904	1.33596e-05
ATP2B4	CLGN	28392	100	0.0472583	0.000367712	0.00223334	100	0.537785	0	0.289213	200	0.0121965	0.358165	0.000148754
ATP2B4	COX5B	28570	100	0.0495187	0.000180647	0.0024521	100	0.0139002	0.293465	0.000193216	200	-0.00581415	1.33963	3.38043e-05
ATP2B4	DPP4	28011	100	0.049985	0.00018205	0.0024985	100	0.165405	1.18585e-35	0.0273588	200	0.00538564	0.686941	2.90051e-05
ATP2B4	EGFR	28910	100	0.0515383	8.82917e-05	0.00265619	100	0.149421	3.18547e-30	0.0223268	200	-0.0164202	1.78812	0.000269624
ATP2B4	GPC1	28913	100	0.0242156	0.06559	0.000586397	100	0.27508	6.64375e-101	0.0756688	200	0.00440774	0.737556	1.94282e-05
ATP2B4	HRAS	28633	100	0.0477004	0.000305289	0.00227533	100	0.0430884	0.00110895	0.00185661	200	-0.0125704	1.65841	0.000158014
ATP2B4	IL2RA	28326	100	0.0544648	4.10483e-05	0.00296642	100	0.480039	0	0.230438	200	0.00370512	0.780391	1.37279e-05
ATP2B4	LGALS3	28602	100	0.0631387	1.76213e-06	0.0039865	100	0.458338	3.65056e-295	0.210073	200	-0.0027206	1.16299	7.40165e-06
ATP2B4	LGALS9	28607	100	0.0326781	0.0134434	0.00106786	100	0.343851	1.67716e-158	0.118234	200	-0.00449442	1.26605	2.01998e-05
ATP2B4	LYN	28570	100	0.06103	3.90052e-06	0.00372466	100	0.0573364	1.44616e-05	0.00328746	200	0.00430472	0.744933	1.85306e-05
ATP2B4	NOS1	28040	100	0.0496888	0.000197266	0.00246897	100	0.162599	1.57169e-34	0.0264384	200	-0.00577612	1.33459	3.33635e-05
ATP2B4	NPTN	28043	100	0.0303347	0.0231059	0.000920195	100	0.0260525	0.0510715	0.000678732	200	-0.0138094	1.69884	0.000190699
ATP2B4	RNF149	28492	100	0.0535301	5.28316e-05	0.00286547	100	0.197095	5.26556e-51	0.0388464	200	-0.0122421	1.64448	0.000149869
ATP2B4	SLC4A1	29241	100	0.0488933	0.000183715	0.00239056	100	0.0454343	0.000509881	0.00206427	200	0.00185504	0.887215	3.44118e-06
ATP2B4	TNFRSF13C	28170	100	0.0503	0.000158684	0.00253009	100	0.366777	5.88705e-179	0.134525	200	0.0141856	0.287061	0.000201232
ATP5F1D	ATP5PO	28040	100	0.0668289	5.46932e-07	0.0044661	100	0.0190807	0.153091	0.000364073	200	0.00166013	0.901083	2.75603e-06
ATP5F1D	C1QBP	29115	100	0.0595165	5.50198e-06	0.00354222	100	0.0219217	0.0943947	0.000480562	200	0.0110329	0.399926	0.000121726
ATP5F1D	ESR1	28587	100	0.0507145	0.000124955	0.00257196	100	0.0446782	0.000727217	0.00199614	200	-0.00157199	1.09459	2.47114e-06
ATP5F1D	PNPT1	28170	100	0.0822332	6.34847e-10	0.00676231	100	0.0406974	0.00224809	0.00165628	200	0.0205158	0.123625	0.000420898
ATP5F1D	RTN4IP1	29115	100	0.0291228	0.0262621	0.000848137	100	0.0858255	5.38347e-11	0.00736602	200	0.00860021	0.511733	7.39636e-05
ATP5F1D	SLIRP	28369	100	0.0639718	1.4199e-06	0.00409239	100	0.0291904	0.0279076	0.000852077	200	0.027175	0.0406844	0.000738482
ATP5F1D	SSBP1	28587	100	0.0618163	2.90482e-06	0.00382126	100	0.0162986	0.217888	0.000265645	200	-0.00172805	1.10393	2.98617e-06
ATP5F1D	TTN	29451	100	0.066519	3.22726e-07	0.00442478	100	0.00934702	0.473243	8.73668e-05	200	-0.00466529	1.27963	2.1765e-05
ATP5IF1	ATP5PO	33810	100	0.0815979	1.81882e-11	0.00665821	100	0.0320603	0.00837534	0.00102786	200	0.00179899	0.882417	3.23638e-06
ATP5IF1	CAT	29327	100	0.0881098	1.38517e-11	0.00776334	100	0.170823	1.19995e-39	0.0291807	200	0.0494681	0.000150681	0.0024471
ATP5IF1	DNAJB6	28797	100	0.0723042	3.95104e-08	0.0052279	100	0.130413	2.86977e-23	0.0170076	200	0.0326466	0.0132265	0.0010658
ATP5IF1	EPB41L5	28977	100	0.0845062	1.17007e-10	0.0071413	100	0.0435627	0.000909675	0.00189771	200	-0.0181439	1.83273	0.0003292
ATP5IF1	GRN	34603	100	0.0711467	3.12508e-09	0.00506186	100	0.149329	8.46815e-36	0.022299	200	0.0173114	0.149889	0.000299685
ATP5IF1	GSN	29674	100	0.0918534	1.34896e-12	0.00843705	100	0.129998	8.76563e-24	0.0168994	200	-0.0115425	1.62599	0.00013323
ATP5IF1	HNRNPK	33860	100	0.0660112	5.41444e-08	0.00435748	100	0.0451073	0.000204667	0.00203467	200	0.00365301	0.76375	1.33445e-05
ATP5IF1	HRAS	29189	100	0.092894	1.15219e-12	0.00862929	100	0.0379723	0.00371362	0.00144189	200	-0.0264341	1.95656	0.000698763
ATP5IF1	MIF	34706	100	0.0690162	8.62576e-09	0.00476323	100	0.109177	7.41277e-20	0.0119196	200	0.0180639	0.132375	0.000326305
ATP5IF1	MTIF3	29623	100	0.0816377	3.12133e-10	0.00666471	100	0.0772671	2.60537e-09	0.00597021	200	0.0159985	0.218255	0.000255951
ATP5IF1	PARK7	34766	100	0.0747054	4.46384e-10	0.0055809	100	0.112695	4.28517e-21	0.0127002	200	0.000945845	0.937148	8.94623e-07
ATP5IF1	PEBP1	34766	100	0.0554601	3.70555e-06	0.00307582	100	0.0840187	2.26654e-12	0.00705914	200	-0.00264912	1.1748	7.01784e-06
ATP5IF1	PPIB	34618	100	0.0701272	5.18744e-09	0.00491783	100	0.0280695	0.0195149	0.000787895	200	0.0107436	0.371441	0.000115424
ATP5IF1	RNASET2	34838	100	0.0593409	7.1746e-07	0.00352134	100	0.351387	1.30083e-201	0.123473	200	0.0675778	1.64159e-08	0.00456677
ATP5IF1	SOD1	33973	100	0.0781639	1.1082e-10	0.0061096	100	0.0537165	9.42312e-06	0.00288546	200	-0.00596129	1.37677	3.55369e-05
ATP5IF1	YAP1	29697	100	0.0765008	3.57086e-09	0.00585237	100	0.0547967	2.38737e-05	0.00300268	200	0.00378996	0.770277	1.43638e-05
ATP5PO	C1QBP	28930	100	0.0297555	0.0236119	0.000885389	100	0.0550132	2.82811e-05	0.00302645	200	-0.0250728	1.94349	0.000628646
ATP5PO	CHCHD10	28915	100	0.0313936	0.0169666	0.000985558	100	0.0937641	9.02639e-13	0.00879171	200	0.000173231	0.989492	3.00089e-08
ATP5PO	CSNK1D	28115	100	0.0512355	0.000121219	0.00262507	100	0.0444926	0.000846083	0.00197959	200	0.00316195	0.812616	9.99795e-06
ATP5PO	CTSL	33634	100	0.0331511	0.00654728	0.00109899	100	0.112308	2.50779e-20	0.0126131	200	-0.013814	1.74268	0.000190826
ATP5PO	DPP4	32970	100	0.0353209	0.00412386	0.00124756	100	0.173008	1.78885e-45	0.0299318	200	-0.0157793	1.79987	0.000248987
ATP5PO	GRSF1	27803	100	0.024361	0.0693165	0.00059346	100	0.0318024	0.0177195	0.00101139	200	-0.00479593	1.27931	2.3001e-05
ATP5PO	HTR1B	28079	100	0.0243301	0.068304	0.000591952	100	0.0322951	0.0155173	0.00104298	200	0.0134397	0.313983	0.000180625
ATP5PO	ICAM1	33473	100	0.0400704	0.00104124	0.00160564	100	0.351764	3.12913e-194	0.123738	200	-0.0267229	1.97121	0.000714112
ATP5PO	LONP1	28226	100	0.00247703	0.852393	6.13569e-06	100	0.130064	1.00293e-22	0.0169167	200	-0.00571661	1.33238	3.26796e-05
ATP5PO	PDIA3	28258	100	0.0414306	0.00183874	0.00171649	100	0.0550649	3.44844e-05	0.00303215	200	0.00894361	0.501467	7.99882e-05
ATP5PO	PILRB	33634	100	0.0246434	0.0432806	0.000607298	100	0.762742	0	0.581776	200	0.00375798	0.757973	1.41224e-05
ATP5PO	PNMA1	28226	100	0.0283437	0.0332122	0.000803365	100	0.0871641	5.38222e-11	0.00759759	200	0.0038903	0.770113	1.51344e-05
ATP5PO	PPT1	28207	100	0.0384188	0.00390259	0.001476	100	0.0474726	0.000361469	0.00225365	200	0.00731428	0.582843	5.34987e-05
ATP5PO	PRDX3	33348	100	0.0381136	0.0018516	0.00145265	100	0.0478436	9.283e-05	0.00228901	200	-0.00830534	1.50231	6.89787e-05
ATP5PO	PRKAB1	33348	100	0.030569	0.0125425	0.000934465	100	0.128096	8.44433e-26	0.0164085	200	0.0140019	0.252918	0.000196053
ATP5PO	SSBP1	28115	100	0.0316942	0.0174677	0.00100452	100	0.0612438	4.31166e-06	0.00375081	200	-0.0129855	1.66973	0.000168622
ATP5PO	VCAM1	33681	100	0.0402682	0.000947505	0.00162153	100	0.0936335	1.35758e-14	0.00876723	200	-0.0161328	1.81447	0.000260268
ATP6V1D	PKD2	28570	100	0.0205215	0.120887	0.000421131	100	0.0715343	6.1942e-08	0.00511716	200	0.00910672	0.491296	8.29323e-05
ATP6V1D	RANBP1	28818	100	0.0301673	0.0220122	0.000910066	100	0.0552713	2.69059e-05	0.00305492	200	-0.00798645	1.45559	6.37835e-05
ATP6V1D	SEC31A	28818	100	0.0418825	0.00147178	0.00175414	100	0.0580484	1.03623e-05	0.00336962	200	0.0296732	0.0242822	0.000880501
ATP6V1D	SMAD2	29415	100	0.0295656	0.0233464	0.000874126	100	0.0465282	0.000357085	0.00216488	200	0.0109106	0.402761	0.000119042
ATP6V1D	TNFRSF8	34662	100	0.0329864	0.00602059	0.00108811	100	0.181634	1.727e-52	0.032991	200	-0.00133547	1.08852	1.78348e-06
ATP6V1F	ATP6V1G1	28172	100	0.0242283	0.0689972	0.00058701	100	0.0539255	5.12845e-05	0.00290796	200	0.0106871	0.422541	0.000114215
ATP6V1F	ATP6V1G2	27989	100	0.00990981	0.45855	9.82044e-05	100	0.0959702	6.25375e-13	0.00921027	200	-0.0128011	1.66169	0.000163867
ATP6V1F	CA9	33985	100	0.0313759	0.00968393	0.000984449	100	0.11547	1.2969e-21	0.0133333	200	0.00927511	0.444538	8.60277e-05
ATP6V1F	CLEC4D	33593	100	0.021722	0.0750291	0.000471845	100	0.458469	0	0.210193	200	-0.0145713	1.76758	0.000212322
ATP6V1F	EIF2AK2	28693	100	0.0326281	0.0134478	0.00106459	100	0.123622	5.54139e-21	0.0152825	200	-0.000290974	1.01758	8.46661e-08
ATP6V1F	HYOU1	33954	100	0.0272183	0.0249079	0.000740835	100	0.148674	7.31712e-35	0.022104	200	-0.0392651	1.99879	0.00154175
ATP6V1F	TCTN3	28898	100	0.0216126	0.100419	0.000467106	100	0.565784	0	0.320112	200	0.0220452	0.0937944	0.000485992
ATP6V1F	TXN	28419	100	0.0179759	0.175439	0.000323131	100	0.0487783	0.000234551	0.00237932	200	0.0157594	0.234893	0.00024836
ATP6V1F	UBE2B	28775	100	0.0221252	0.093289	0.000489525	100	0.043689	0.000915824	0.00190873	200	-0.00408421	1.24326	1.66808e-05
ATP6V1F	VASP	28893	100	0.0148365	0.259493	0.000220123	100	0.0278759	0.0341	0.000777065	200	-0.0133404	1.68935	0.000177966
ATP6V1G1	ATP6V1G2	28492	100	0.0577661	1.28195e-05	0.00333692	100	0.110228	7.17073e-17	0.0121502	200	0.0197043	0.136962	0.000388261
ATP6V1G1	BCL2L11	28843	100	0.0560202	2.0718e-05	0.00313827	100	0.0364267	0.00566045	0.0013269	200	0.00321535	0.807119	1.03384e-05
ATP6V1G1	BST2	29131	100	0.0523457	6.40587e-05	0.00274007	100	0.154893	1.30222e-32	0.0239919	200	0.00293218	0.822944	8.59768e-06
ATP6V1G1	GORASP2	29255	100	0.0691772	1.17908e-07	0.00478549	100	0.0510836	9.26046e-05	0.00260953	200	0.0260904	0.0459756	0.00068071
ATP6V1G1	JUN	28372	100	0.0623486	2.60151e-06	0.00388735	100	0.0393011	0.0030676	0.00154457	200	0.0143664	0.279261	0.000206393
ATP6V1G1	PNMA1	29701	100	0.0540291	3.09631e-05	0.00291914	100	0.0625148	1.42263e-06	0.0039081	200	0.0223395	0.0851434	0.000499055
ATP6V1G1	SNX15	28824	100	0.0393894	0.00278068	0.00155153	100	0.339588	1.51594e-155	0.11532	200	0.0111044	0.399282	0.000123309
ATRAID	LPP	29039	100	0.256511	6.51774e-88	0.0657981	100	0.0703123	8.16076e-08	0.00494381	200	-0.00414349	1.24776	1.71685e-05
ATRAID	NELL1	29619	100	0.250895	1.04929e-85	0.0629485	100	0.283629	5.41128e-110	0.0804455	200	-0.0117901	1.63571	0.000139006
ATRAID	PSCA	30338	100	0.253579	1.18483e-89	0.0643025	100	0.824431	0	0.679687	200	0.0450135	0.000452848	0.00202622
ATRAID	SNX9	29432	100	0.256003	1.0021e-88	0.0655374	100	0.0745146	1.04335e-08	0.00555243	200	0.00985292	0.449783	9.708e-05
ATRN	CLEC4A	29593	100	0.444235	9.22227e-285	0.197345	100	0.345836	6.86479e-166	0.119602	200	0.0285454	0.0280962	0.000814841
ATRN	GGH	29093	100	0.432622	4.73704e-264	0.187162	100	0.354692	4.61962e-172	0.125806	200	0.0242545	0.0643273	0.00058828
ATRN	LYPD1	28967	100	0.43518	2.28689e-266	0.189382	100	0.0456258	0.000513303	0.00208171	200	0.0188749	0.150883	0.000356262
ATRN	SMPD1	29795	100	0.44171	4.05717e-283	0.195108	100	0.302539	2.29635e-126	0.09153	200	0.0241252	0.0625724	0.000582027
ATXN10	BSG	34002	100	0.0854674	1.67164e-12	0.00730468	100	0.124869	4.86633e-25	0.0155923	200	-0.0147244	1.77527	0.000216807
ATXN10	CD1C	33799	100	0.0653484	7.56325e-08	0.00427041	100	0.111424	4.02229e-20	0.0124154	200	-0.00333988	1.21632	1.11548e-05
ATXN10	CD40	33657	100	0.0776784	1.7547e-10	0.00603394	100	0.286131	5.25217e-127	0.0818709	200	0.0123812	0.309803	0.000153294
ATXN10	CENPJ	28466	100	0.0748374	1.57382e-08	0.00560063	100	0.0303403	0.0220642	0.000920534	200	-0.022711	1.91337	0.000515789
ATXN10	EPHA1	33750	100	0.0798501	5.04398e-11	0.00637604	100	0.228982	5.11131e-81	0.0524328	200	0.025191	0.0384902	0.000634586
ATXN10	FN1	28967	100	0.0771245	4.1633e-09	0.00594819	100	0.289734	1.99816e-112	0.0839457	200	0.00741233	0.572719	5.49427e-05
ATXN10	GATA3	27944	100	0.0753556	1.70236e-08	0.00567847	100	0.0471358	0.000423953	0.00222178	200	-0.0190529	1.84557	0.000363014
ATXN10	MKI67	28115	100	0.0649035	1.1106e-06	0.00421247	100	0.0587304	1.04898e-05	0.00344926	200	-0.0277999	1.96289	0.000772833
ATXN10	PTPRH	28840	100	0.0984299	6.77951e-14	0.00968845	100	0.511661	0	0.261797	200	-0.0150716	1.74757	0.000227153
ATXN10	SERPINH1	28466	100	0.0830261	3.52016e-10	0.00689334	100	0.132609	9.39433e-24	0.0175851	200	0.0184069	0.164939	0.000338814
ATXN10	TGFBR2	33799	100	0.100175	1.51921e-16	0.0100351	100	0.0828529	8.97412e-12	0.0068646	200	-0.00280221	1.18217	7.85236e-06
ATXN10	TNFRSF14	33694	100	0.0656515	6.89651e-08	0.00431012	100	0.10689	1.39686e-18	0.0114254	200	0.0032102	0.792194	1.03054e-05
ATXN10	TPT1	33348	100	0.0787009	1.22823e-10	0.00619383	100	0.0198182	0.1056	0.000392762	200	-0.000526955	1.03432	2.77681e-07
ATXN10	UBQLN3	28040	100	0.0622688	3.06239e-06	0.00387741	100	0.0367932	0.00585783	0.00135374	200	0.0243994	0.067692	0.00059533
ATXN10	VIM	33306	100	0.0730723	2.36299e-09	0.00533957	100	0.0484746	7.56316e-05	0.00234979	200	-1.72659e-05	1.00112	2.98112e-10
ATXN2	ATXN2L	29267	100	0.0467227	0.000349283	0.00218301	100	0.0416472	0.00143798	0.00173449	200	0.000946803	0.942268	8.96436e-07
ATXN2	BCAT1	29175	100	0.0367692	0.00496884	0.00135198	100	0.311505	1.73228e-131	0.0970353	200	0.0181657	0.165305	0.000329994
ATXN2	BRK1	28079	100	0.0475104	0.000368982	0.00225724	100	0.0406364	0.00232218	0.00165132	200	-0.0127062	1.65888	0.000161449
ATXN2	EPB41L5	28561	100	0.0348393	0.00845604	0.00121377	100	0.0366433	0.00560999	0.00134273	200	-0.0101919	1.55878	0.000103875
ATXN2	ESR1	28558	100	0.0371879	0.00494359	0.00138294	100	0.0411432	0.00187164	0.00169277	200	0.0081227	0.539402	6.59782e-05
ATXN2	LCP1	29193	100	0.0383879	0.00335109	0.00147363	100	0.630317	0	0.397299	200	-0.0117725	1.63153	0.000138591
ATXN2	MNDA	28597	100	0.0307498	0.020047	0.00094555	100	0.0515618	9.57753e-05	0.00265862	200	-0.0119829	1.63508	0.00014359
ATXN2	RNF4	28757	100	0.0351372	0.00770144	0.00123462	100	0.028663	0.029732	0.000821567	200	0.00245412	0.852391	6.02271e-06
ATXN2	SKAP1	28441	100	0.0258893	0.0508865	0.000670254	100	0.0306479	0.0208075	0.000939291	200	-0.00211296	1.12659	4.46462e-06
ATXN2	STIP1	28625	100	0.020709	0.117175	0.000428861	100	0.0350346	0.00802331	0.00122743	200	0.0056559	0.668756	3.19892e-05
ATXN2	STOML2	28464	100	0.0415373	0.00172173	0.00172534	100	0.0373917	0.00478147	0.00139814	200	-0.00655212	1.37885	4.29303e-05
ATXN2	WWP2	28494	100	0.0451697	0.000648121	0.0020403	100	0.129414	1.04053e-22	0.016748	200	0.00969321	0.464444	9.39582e-05
ATXN2L	ATXN3	30173	100	0.0452201	0.00044189	0.00204486	100	0.253593	3.47666e-89	0.0643096	200	0.0204301	0.112553	0.000417388
ATXN2L	CDH1	28392	100	0.0560671	2.36628e-05	0.00314352	100	0.0800785	1.51751e-09	0.00641257	200	-0.00287434	1.17143	8.26183e-06
ATXN2L	EIF2AK2	29945	100	0.0598792	3.53225e-06	0.00358552	100	0.129894	5.93027e-24	0.0168726	200	-0.0110781	1.60865	0.000122724
ATXN2L	EIF5A	29058	100	0.0553972	2.38665e-05	0.00306885	100	0.0387634	0.00312256	0.0015026	200	-0.0151349	1.75132	0.000229067
ATXN2L	ESR1	29193	100	0.0303789	0.0202762	0.00092288	100	0.0412199	0.00163188	0.00169908	200	-0.00800974	1.45938	6.4156e-05
ATXN2L	FUS	28866	100	0.0570431	1.44611e-05	0.00325391	100	0.0360069	0.00621701	0.0012965	200	0.0119487	0.364037	0.000142771
ATXN2L	SART1	29115	100	0.0415412	0.00152103	0.00172567	100	0.0208619	0.111436	0.000435219	200	0.0219277	0.0943049	0.000480824
ATXN2L	SMAD3	30102	100	0.0606712	2.46793e-06	0.003681	100	0.211031	1.4252e-61	0.0445341	200	0.0139181	0.28027	0.000193713
ATXN2L	SOX2	30361	100	0.0589526	4.28998e-06	0.0034754	100	0.015755	0.219634	0.00024822	200	-0.000743914	1.04622	5.53408e-07
ATXN2L	VCAM1	29558	100	0.0367998	0.00465998	0.00135423	100	0.0765677	3.76582e-09	0.00586261	200	0.00900944	0.488598	8.117e-05
ATXN2L	YY1	29193	100	0.0373946	0.00426869	0.00139836	100	0.0455429	0.000499835	0.00207415	200	-0.0113725	1.61503	0.000129333
ATXN3	BAG6	28983	100	0.245186	4.22468e-80	0.0601161	100	0.038799	0.00313377	0.00150536	200	0.0199697	0.128474	0.000398789
ATXN3	BCL2L1	30406	100	0.266776	1.33551e-99	0.0711696	100	0.0117834	0.358241	0.000138849	200	0.0264707	0.039004	0.000700699
ATXN3	BECN1	29334	100	0.243752	4.28998e-80	0.0594152	100	0.0354151	0.0066735	0.00125423	200	0.0172542	0.186396	0.000297709
ATXN3	BIRC2	28907	100	0.228149	3.80598e-69	0.0520519	100	0.0611059	3.32906e-06	0.00373393	200	0.0472587	0.000325079	0.00223339
ATXN3	CASP3	29847	100	0.244697	4.18048e-82	0.0598767	100	0.0987304	2.09056e-14	0.0097477	200	0.002192	0.865547	4.80488e-06
ATXN3	CASP7	30406	100	0.279762	9.55506e-110	0.0782666	100	0.0967294	4.05507e-14	0.00935658	200	0.00699168	0.585677	4.88835e-05
ATXN3	CCT5	28907	100	0.256298	2.22132e-87	0.0656887	100	0.0529743	5.58365e-05	0.00280628	200	0.0368232	0.00510837	0.00135595
ATXN3	CDKN1A	29501	100	0.26582	5.46643e-96	0.0706602	100	0.12305	2.40729e-21	0.0151413	200	0.0233311	0.0731392	0.000544341
ATXN3	CLPP	29335	100	0.266702	4.15302e-96	0.0711302	100	0.0318524	0.0146921	0.00101458	200	0.0103738	0.426937	0.000107615
ATXN3	DARS1	29335	100	0.250824	7.28817e-85	0.0629125	100	0.0257426	0.0486445	0.000662681	200	0.0156716	0.230061	0.000245598
ATXN3	DCTN2	29501	100	0.247137	8.09989e-83	0.0610769	100	0.0165171	0.204611	0.000272816	200	0.000273368	0.983251	7.47298e-08
ATXN3	DIABLO	29399	100	0.26642	4.29867e-96	0.0709794	100	0.0460772	0.000409194	0.00212311	200	0.0014802	0.909658	2.191e-06
ATXN3	DNAJA1	29063	100	0.234364	2.37953e-73	0.0549263	100	0.0508516	0.000105138	0.00258588	200	0.000547839	0.966693	3.00128e-07
ATXN3	DNAJA2	29787	100	0.245624	1.43135e-82	0.0603311	100	0.0107439	0.40706	0.000115431	200	0.022621	0.0808492	0.000511708
ATXN3	DNAJB2	29348	100	0.266992	2.36671e-96	0.0712845	100	0.038971	0.00282613	0.00151874	200	0.0173875	0.182906	0.000302325
ATXN3	DYNC1H1	30014	100	0.27382	1.07531e-103	0.0749774	100	0.0227434	0.0780949	0.000517261	200	0.00414531	0.748148	1.71836e-05
ATXN3	EEF1D	30080	100	0.230525	2.17525e-73	0.0531416	100	0.052822	4.1488e-05	0.00279016	200	0.0266483	0.0387475	0.000710133
ATXN3	EIF4G1	29888	100	0.243938	1.06359e-81	0.0595058	100	0.0691711	8.65164e-08	0.00478464	200	0.0109333	0.398046	0.000119538
ATXN3	ENAH	29044	100	0.254358	1.93602e-86	0.0646979	100	0.0730747	2.47109e-08	0.00533991	200	0.00630216	0.631092	3.97172e-05
ATXN3	ENO1	29470	100	0.254964	4.08321e-88	0.0650068	100	0.065434	4.96011e-07	0.00428161	200	0.0286096	0.0280625	0.000818509
ATXN3	EP300	29185	100	0.258462	1.00674e-89	0.0668028	100	0.0451135	0.000565377	0.00203523	200	0.0176586	0.177357	0.000311826
ATXN3	GABARAP	30014	100	0.235933	1.04185e-76	0.0556645	100	0.0449911	0.00048917	0.0020242	200	-0.000554534	1.03426	3.07508e-07
ATXN3	GAPDH	28689	100	0.248905	9.51794e-82	0.0619537	100	0.0575977	1.26951e-05	0.00331749	200	0.00732559	0.579067	5.36642e-05
ATXN3	GART	30173	100	0.256199	4.74361e-91	0.0656378	100	0.0649549	4.4203e-07	0.00421913	200	0.0346115	0.00717038	0.00119795
ATXN3	GORASP2	30087	100	0.254794	8.57207e-90	0.0649198	100	0.0507853	8.11074e-05	0.00257914	200	0.017334	0.178817	0.000300467
ATXN3	HNRNPK	28873	100	0.276884	4.02768e-102	0.076665	100	-0.0075103	1.43171	5.64046e-05	200	-0.00593761	1.34807	3.52552e-05
ATXN3	HSDL2	29334	100	0.262379	5.93046e-93	0.068843	100	0.489473	0	0.239583	200	0.0773211	3.03629e-09	0.00597855
ATXN3	HSPB1	29011	100	0.253075	1.78875e-85	0.064047	100	0.328111	1.11181e-145	0.107657	200	0.020065	0.126465	0.000402604
ATXN3	IGFBP4	29265	100	0.244526	1.96744e-80	0.0597932	100	0.0515362	7.99497e-05	0.00265598	200	0.00236703	0.856327	5.60284e-06
ATXN3	IMMT	30014	100	0.253664	8.99417e-89	0.0643456	100	0.0674868	1.66554e-07	0.00455446	200	0.00394129	0.760153	1.55338e-05
ATXN3	KLF4	29268	100	0.228695	2.55132e-70	0.0523012	100	0.0425331	0.00113484	0.00180907	200	0.0121278	0.353578	0.000147084
ATXN3	LAMA4	29697	100	0.264661	9.32833e-96	0.0700457	100	0.136604	3.90265e-26	0.0186606	200	0.02847	0.0282339	0.000810541
ATXN3	MARS1	29298	100	0.255187	9.29115e-88	0.0651205	100	0.0289512	0.0266893	0.000838169	200	0.0262424	0.0445776	0.000688664
ATXN3	MIF	29529	100	0.24926	2.49391e-84	0.0621306	100	0.105683	3.88162e-16	0.0111689	200	0.013497	0.299741	0.000182168
ATXN3	MTHFD2	30406	100	0.253779	5.34196e-90	0.0644039	100	0.0969304	3.59148e-14	0.0093955	200	-0.00497804	1.30207	2.47809e-05
ATXN3	MYH9	30151	100	0.246759	2.43153e-84	0.06089	100	0.0272203	0.0345415	0.000740944	200	0.0166694	0.195578	0.00027787
ATXN3	NME1	29185	100	0.252078	2.70143e-85	0.0635433	100	0.0546763	2.92128e-05	0.0029895	200	-0.0230407	1.92162	0.000530875
ATXN3	PARP1	29521	100	0.255659	9.48868e-89	0.0653615	100	0.0623931	1.60428e-06	0.0038929	200	0.0220354	0.090457	0.000485559
ATXN3	PLAUR	29292	100	0.25114	5.9404e-85	0.0630713	100	0.136888	6.66934e-26	0.0187382	200	0.0221849	0.0895409	0.000492169
ATXN3	POLR2A	29185	100	0.241306	4.17832e-78	0.0582287	100	0.0545693	3.02834e-05	0.00297781	200	-0.015068	1.75028	0.000227046
ATXN3	PRDX1	28783	100	0.255778	1.18461e-86	0.0654223	100	0.0786187	2.33481e-09	0.00618089	200	0.00811357	0.538265	6.58301e-05
ATXN3	PRDX3	29044	100	0.261137	3.59488e-91	0.0681928	100	0.0452695	0.000558461	0.00204933	200	-0.00186923	1.11325	3.49401e-06
ATXN3	PSMA1	28907	100	0.264299	5.32323e-93	0.0698541	100	0.0142473	0.278771	0.000202985	200	-0.0255181	1.94763	0.000651176
ATXN3	PSRC1	28907	100	0.252338	1.13791e-84	0.0636743	100	0.134266	1.14906e-24	0.0180273	200	0.0295346	0.0247291	0.000872295
ATXN3	RAD23B	28907	100	0.254765	2.51899e-86	0.0649051	100	0.0586156	8.21197e-06	0.00343579	200	0.0188604	0.151621	0.000355716
ATXN3	RANBP1	29334	100	0.236688	1.70511e-75	0.0560212	100	0.0596503	4.83768e-06	0.00355816	200	0.0131153	0.315222	0.00017201
ATXN3	RBM25	29063	100	0.232861	2.07144e-72	0.0542241	100	0.0262451	0.0454197	0.000688805	200	-0.0173115	1.81302	0.000299687
ATXN3	RBPMS	29185	100	0.245651	5.80626e-81	0.0603442	100	0.0222064	0.0898061	0.000493125	200	0.024103	0.0655709	0.000580953
ATXN3	RNF31	29185	100	0.24488	1.88224e-80	0.0599663	100	0.0411811	0.00165006	0.00169588	200	0.00723489	0.580512	5.23437e-05
ATXN3	RPA2	29185	100	0.257804	2.92136e-89	0.0664628	100	0.0812667	5.04328e-10	0.00660427	200	-0.00368172	1.22146	1.3555e-05
ATXN3	RUVBL1	28907	100	0.26245	1.10345e-91	0.06888	100	0.0289721	0.0276075	0.000839383	200	0.00354538	0.787539	1.25697e-05
ATXN3	SELE	29847	100	0.249601	1.85196e-85	0.0623006	100	0.0888699	6.06122e-12	0.00789786	200	0.0136025	0.293374	0.000185028
ATXN3	SERPINH1	29625	100	0.231667	5.01201e-73	0.0536698	100	0.109722	2.46315e-17	0.012039	200	0.00969851	0.45543	9.4061e-05
ATXN3	SLC16A1	28915	100	0.241461	1.68516e-77	0.0583034	100	0.0807986	7.59602e-10	0.00652841	200	0.00132925	0.919501	1.7669e-06
ATXN3	SLC27A4	28915	100	0.239379	3.66703e-76	0.0573022	100	0.0575618	1.18661e-05	0.00331336	200	0.0329014	0.0123438	0.00108251
ATXN3	SNAP23	29499	100	0.263068	5.78035e-94	0.0692048	100	0.0267893	0.0396396	0.000717667	200	0.0340154	0.00898163	0.00115705
ATXN3	STIP1	29529	100	0.24225	1.28757e-79	0.058685	100	0.0381506	0.0033669	0.00145547	200	0.0293051	0.024327	0.000858787
ATXN3	TGFBR2	29699	100	0.230394	2.16635e-72	0.0530812	100	0.0797266	7.62105e-10	0.00635633	200	-0.00337631	1.20524	1.13995e-05
ATXN3	TK1	29625	100	0.23942	5.15594e-78	0.0573221	100	0.0898397	4.272e-12	0.00807118	200	0.0167346	0.197764	0.000280047
ATXN3	TRAF2	29521	100	0.257493	4.81857e-90	0.0663026	100	0.0553465	2.09007e-05	0.00306323	200	0.0253196	0.0517273	0.000641084
ATXN3	TXN	29560	100	0.240511	1.4607e-78	0.0578456	100	0.0562977	1.48283e-05	0.00316943	200	0.00413724	0.750451	1.71167e-05
ATXN3	UNG	30014	100	0.251259	4.448e-87	0.0631311	100	0.0546226	2.29534e-05	0.00298363	200	0.0111333	0.388482	0.000123951
ATXN3	VIM	28983	100	0.236549	1.57993e-74	0.0559553	100	0.0354454	0.00695956	0.00125637	200	-0.00235867	1.14248	5.56334e-06
ATXN3	VPS37A	29501	100	0.256059	5.68223e-89	0.0655664	100	0.0622952	1.67928e-06	0.0038807	200	0.0319668	0.0140681	0.00102187
AXIN1	CALCOCO2	28843	100	0.071285	5.97235e-08	0.00508155	100	0.0407616	0.00195917	0.00166151	200	-0.0118989	1.63375	0.000141584
AXIN1	CSNK1D	28701	100	0.0395099	0.00275439	0.00156103	100	0.0405303	0.00213143	0.0016427	200	0.0108068	0.413014	0.000116787
AXIN1	DAB2	34706	100	0.0591824	8.05302e-07	0.00350255	100	0.0528692	1.04829e-05	0.00279516	200	0.0206745	0.0850113	0.000427435
AXIN1	GNAS	29530	100	0.0601276	3.76329e-06	0.00361533	100	0.0614684	2.27469e-06	0.00377837	200	-0.00611691	1.36164	3.74166e-05
AXIN1	MAEA	33640	100	0.0819967	1.63001e-11	0.00672346	100	0.0454611	0.000191359	0.00206672	200	0.0178923	0.142254	0.000320135
AXIN1	NCK2	34636	100	0.080703	1.73721e-11	0.00651298	100	0.0548231	4.98407e-06	0.00300557	200	-0.000606539	1.04025	3.6789e-07
AXIN1	PNMA2	28623	100	0.0478188	0.000295616	0.00228664	100	0.0585762	9.22656e-06	0.00343117	200	-0.0105099	1.57339	0.000110458
AXIN1	PPM1A	33640	100	0.0552497	5.77554e-06	0.00305253	100	0.0139432	0.252821	0.000194412	200	0.00125898	0.917766	1.58502e-06
AXIN1	SMAD3	29431	100	0.074954	8.5434e-09	0.0056181	100	0.230804	5.12036e-72	0.0532704	200	0.0293709	0.0242369	0.000862651
AXIN1	TGFBR1	28701	100	0.0449567	0.000656755	0.0020211	100	0.061327	3.32467e-06	0.003761	200	-0.0173375	1.81093	0.000300589
AXIN1	TP53	33640	100	0.0505194	3.38779e-05	0.00255221	100	0.043573	0.000350121	0.0018986	200	-0.00586404	1.36942	3.4387e-05
AXIN1	TRIM25	29442	100	0.0559596	1.73578e-05	0.00313148	100	0.0678828	1.85035e-07	0.00460807	200	0.00599597	0.645519	3.59516e-05
AXIN1	TSC1	28701	100	0.0588496	8.13847e-06	0.00346328	100	0.0423943	0.00131515	0.00179727	200	-0.000197832	1.01196	3.91375e-08
AXIN1	ZFYVE19	29442	100	0.0612065	2.60177e-06	0.00374624	100	0.234965	1.14349e-74	0.0552087	200	0.0119634	0.358707	0.000143124
AXL	CDC37	34720	100	0.187075	1.01529e-55	0.0349969	100	0.0465515	0.00010421	0.00216704	200	0.00221991	0.853265	4.92801e-06
AXL	CST1	25847	100	0.191198	9.47033e-44	0.0365568	100	0.45045	8.74684e-257	0.202906	200	0.00792344	0.568994	6.2781e-05
AXL	EGFR	35122	100	0.179879	3.7048e-52	0.0323564	100	0.173924	7.93993e-49	0.0302494	200	0.00661884	0.579149	4.38091e-05
AXL	GAS6	34919	100	0.199615	1.09404e-63	0.0398461	100	0.254603	9.52718e-104	0.0648225	200	0.0129806	0.278113	0.000168497
AXL	HNRNPK	33977	100	0.187104	1.40274e-54	0.0350079	100	0.0305431	0.0118076	0.000932879	200	0.0162195	0.181273	0.000263072
AXL	IMMT	29529	100	0.180807	1.42107e-44	0.0326911	100	0.0998711	1.44732e-14	0.00997423	200	-0.00659315	1.38752	4.34696e-05
AXL	ITGA2	28997	100	0.217521	4.63064e-63	0.0473152	100	0.499333	0	0.249333	200	0.000835266	0.949295	6.97668e-07
AXL	MTDH	28790	100	0.174252	1.73183e-40	0.0303638	100	0.0456834	0.000525164	0.00208697	200	-0.0120724	1.64028	0.000145742
AXL	NUMB	28790	100	0.210143	1.76362e-58	0.0441599	100	0.0892304	1.17709e-11	0.00796206	200	-0.011615	1.62179	0.000134908
AXL	RELT	34665	100	0.207007	5.59082e-68	0.0428518	100	0.267512	6.31571e-114	0.0715624	200	4.52961e-05	0.996991	2.05173e-09
AXL	RNF4	29151	100	0.180937	4.31143e-44	0.0327383	100	0.0222423	0.0894799	0.000494722	200	-0.0127484	1.66956	0.000162522
AXL	RUVBL1	33715	100	0.171021	1.99808e-45	0.0292482	100	0.0197425	0.105012	0.000389765	200	0.00622047	0.609555	3.86942e-05
AXL	SHC1	28563	100	0.154089	1.09141e-31	0.0237434	100	0.0445298	0.000761574	0.0019829	200	-0.0213744	1.89375	0.000456865
AXL	TOR1AIP1	28917	100	0.179718	3.54646e-43	0.0322984	100	0.498435	0	0.248437	200	-0.00236607	1.14276	5.59829e-06
AXL	TREML2	34665	100	0.177248	4.88262e-50	0.0314167	100	0.265051	8.45149e-112	0.0702521	200	0.0186919	0.119653	0.000349388
AXL	TYRO3	34731	100	0.176552	9.61164e-50	0.0311707	100	0.513518	0	0.263701	200	-0.00191209	1.12659	3.65609e-06
AZI2	CALCOCO2	29341	100	0.030205	0.0206775	0.00091234	100	0.0469771	0.000318456	0.00220685	200	-0.0407154	1.99819	0.00165775
AZI2	RNF31	29193	100	0.0486254	0.000201829	0.00236443	100	0.0460648	0.000430282	0.00212196	200	0.011916	0.362664	0.000141991
AZI2	TRAF3	29193	100	0.044655	0.000642713	0.00199407	100	0.0663586	3.87986e-07	0.00440347	200	-0.0019768	1.12003	3.90774e-06
B2M	BAG6	29068	100	0.0277392	0.0344409	0.000769462	100	0.026894	0.0403243	0.000723288	200	0.00149888	0.909036	2.24665e-06
B2M	CD274	29444	100	0.00525722	0.686712	2.76383e-05	100	0.303833	5.46128e-126	0.0923147	200	-0.000301333	1.01844	9.08018e-08
B2M	CD8A	29902	100	0.0418562	0.0012058	0.00175194	100	0.194099	7.4718e-52	0.0376744	200	-0.00826257	1.47706	6.82701e-05
B2M	ERBB3	29514	100	0.0146596	0.26015	0.000214904	100	0.235591	3.05375e-75	0.055503	200	-0.0225984	1.91743	0.000510688
B2M	KIR3DL1	28952	100	0.012361	0.347007	0.000152795	100	0.762839	0	0.581924	200	0.00998525	0.447462	9.97052e-05
B2M	KLRD1	29951	100	0.028413	0.0278773	0.000807296	100	0.346978	4.6947e-169	0.120394	200	-0.0048889	1.29479	2.39014e-05
B2M	LILRB1	29965	100	0.0281534	0.0292975	0.000792616	100	0.557553	0	0.310865	200	0.0212444	0.10008	0.000451324
B2M	LILRB2	29811	100	0.0445083	0.000586799	0.00198099	100	0.729608	0	0.532327	200	0.0369608	0.00431361	0.0013661
B2M	PCNA	29030	100	0.0334847	0.0107228	0.00112123	100	0.0687292	1.58813e-07	0.0047237	200	0.0102104	0.436653	0.000104253
B2M	PCOLCE	11562	100	0.0259858	0.211659	0.000675262	100	0.175598	1.81736e-17	0.0308346	200	0.0207605	0.318377	0.000430997
B2M	RANBP2	29162	100	0.049748	0.000144306	0.00247486	100	0.0547469	2.87523e-05	0.00299723	200	-0.00530891	1.31478	2.81845e-05
B2M	RANGAP1	28952	100	0.0491022	0.000185687	0.00241102	100	0.0179564	0.171891	0.000322431	200	-0.00658478	1.38359	4.33593e-05
B2M	TAP1	29611	100	0.0321621	0.0133186	0.0010344	100	0.0412073	0.00151516	0.00169804	200	0.00609714	0.638992	3.71751e-05
B3GAT3	CD70	28595	100	0.0483551	0.000254044	0.00233821	100	0.680151	0	0.462605	200	0.0187173	0.156983	0.000350337
B3GAT3	CKAP4	28789	100	0.0456241	0.000534633	0.00208156	100	0.22204	3.10513e-65	0.0493016	200	0.0223349	0.0901696	0.000498849
B3GAT3	GFRA3	28372	100	0.0338988	0.0106606	0.00114913	100	0.0804848	1.27032e-09	0.0064778	200	-0.00653683	1.37749	4.27301e-05
B3GAT3	KCNC4	28470	100	0.0374598	0.00469815	0.00140323	100	0.0851254	1.24522e-10	0.00724634	200	0.00903402	0.495518	8.16134e-05
B3GAT3	PBXIP1	29039	100	0.0376243	0.00413718	0.00141559	100	0.036193	0.00580942	0.00130993	200	-0.01693	1.80293	0.000286626
B3GAT3	STX6	28043	100	0.020014	0.133979	0.00040056	100	0.0548835	3.91869e-05	0.0030122	200	0.00130288	0.922292	1.69749e-06
B3GNT7	NRN1	29341	100	0.472794	0	0.223534	100	0.0575345	1.0336e-05	0.00331022	200	0.00827577	0.526196	6.84883e-05
B4GALT1	CCL3	34636	100	0.164897	2.03185e-43	0.0271909	100	0.29418	2.49647e-138	0.0865416	200	0.02738	0.0226781	0.000749664
B4GALT1	IFI30	28910	100	0.164516	2.30982e-36	0.0270656	100	0.307092	1.62214e-126	0.0943056	200	0.00425693	0.746221	1.81214e-05
B4GALT1	MMP10	35082	100	0.146856	4.0036e-35	0.0215666	100	0.368734	6.72279e-225	0.135965	200	-0.00363526	1.23921	1.32151e-05
B4GALT1	RNF4	29240	100	0.16106	2.78236e-35	0.0259403	100	0.0452091	0.000543662	0.00204386	200	-0.0176832	1.82365	0.000312695
B4GALT1	SCGB2A2	28765	100	0.164329	4.14169e-36	0.0270039	100	0.0290032	0.0278186	0.000841185	200	0.0159103	0.227591	0.000253138
B4GALT1	TFRC	34825	100	0.158447	2.15942e-40	0.0251054	100	0.374679	4.86047e-231	0.140385	200	0.0106765	0.37299	0.000113987
BABAM1	ESR1	29580	100	0.0548941	2.39472e-05	0.00301336	100	0.0468454	0.000312929	0.00219449	200	0.021955	0.0913094	0.000482024
BABAM1	NDUFA5	29538	100	0.0517563	6.90139e-05	0.00267871	100	0.0128299	0.324182	0.000164607	200	-0.021534	1.90205	0.000463713
BABAM1	PARK7	28746	100	0.0389752	0.00311999	0.00151906	100	0.104402	2.08928e-15	0.0108997	200	0.00240397	0.855399	5.77905e-06
BABAM1	PCNA	28483	100	0.0587887	9.00592e-06	0.00345611	100	0.0344436	0.00932994	0.00118636	200	0.0208075	0.116368	0.00043295
BABAM1	PPP1CC	29107	100	0.0470191	0.000332514	0.00221079	100	0.015167	0.247275	0.000230039	200	0.00177723	0.892165	3.15854e-06
BABAM1	PSMC3	28483	100	0.0441854	0.000850995	0.00195235	100	0.0274866	0.0380422	0.000755512	200	0.00816619	0.537767	6.66867e-05
BABAM1	PSMD1	29193	100	0.0390931	0.00281285	0.00152827	100	0.0701067	8.22674e-08	0.00491496	200	-0.0104712	1.57625	0.000109647
BABAM1	PSMD5	28478	100	0.0635744	1.57511e-06	0.00404171	100	0.0336427	0.0111166	0.00113183	200	-0.00209923	1.12585	4.40675e-06
BABAM1	RANGAP1	28110	100	0.0498905	0.000182354	0.00248906	100	0.0128644	0.334845	0.000165493	200	-0.0370347	1.99452	0.00137157
BABAM1	SLIRP	28483	100	0.0369147	0.00533036	0.0013627	100	0.0182888	0.167556	0.000334479	200	0.0045057	0.733871	2.03013e-05
BABAM1	VPS4B	29107	100	0.0712857	5.19417e-08	0.00508164	100	0.0654871	5.7133e-07	0.00428856	200	-0.00366111	1.21996	1.34037e-05
BACH1	BATF	28814	100	0.0330571	0.0120925	0.00109277	100	0.0537628	4.44412e-05	0.00289044	200	-0.000103604	1.00627	1.07338e-08
BACH1	CREBZF	28480	100	0.0553444	2.92493e-05	0.00306301	100	0.0389657	0.00326855	0.00151832	200	-0.0230329	1.91782	0.000530516
BACH1	HMMR	28423	100	0.0356642	0.00716508	0.00127194	100	0.0283493	0.0325755	0.000803681	200	-0.00846462	1.47655	7.16498e-05
BACH1	NBN	33916	100	0.044379	0.000256046	0.0019695	100	0.0616544	3.7408e-07	0.00380127	200	-0.0168701	1.83524	0.000284601
BACH1	SMAD3	29431	100	0.0278607	0.0325623	0.000776217	100	0.204604	1.16134e-56	0.0418627	200	0.0427379	0.0010393	0.00182653
BACH1	SOX2	29473	100	0.0358807	0.0058701	0.00128743	100	0.0343635	0.00833015	0.00118085	200	-0.00924943	1.52227	8.55519e-05
BACH1	TP53	33640	100	0.0489884	5.82207e-05	0.00239986	100	0.0567209	3.23382e-06	0.00321726	200	-0.0145506	1.76726	0.000211719
BAG3	BCL2	29258	100	0.0864571	3.49003e-11	0.00747483	100	0.0766079	4.43093e-09	0.00586876	200	-0.00227804	1.1383	5.18947e-06
BAG3	BCL2L11	34234	100	0.0845368	2.45425e-12	0.00714647	100	0.0346817	0.00410568	0.00120282	200	-0.00941098	1.56375	8.85666e-05
BAG3	BID	34234	100	0.0656678	5.38008e-08	0.00431226	100	0.0647319	8.29457e-08	0.00419022	200	0.00672591	0.57793	4.52379e-05
BAG3	CASP3	34525	100	0.0566131	2.51064e-06	0.00320504	100	0.103942	4.75604e-18	0.0108039	200	-0.0181216	1.86785	0.000328394
BAG3	CCT5	33471	100	0.0806485	3.89693e-11	0.00650419	100	0.0466756	0.000133332	0.00217861	200	0.0221627	0.0698065	0.000491184
BAG3	CDK1	28308	100	0.0762896	9.07832e-09	0.0058201	100	0.0458512	0.00055876	0.00210233	200	0.0108213	0.415625	0.000117101
BAG3	CLTA	33571	100	0.0548453	6.90762e-06	0.00300801	100	0.0300949	0.0136613	0.000905705	200	-0.00134923	1.08801	1.82042e-06
BAG3	COPE	33600	100	0.0515765	2.3365e-05	0.00266013	100	0.0322025	0.00829019	0.001037	200	0.0134309	0.270962	0.000180388
BAG3	CSTB	33655	100	0.0717192	3.84964e-09	0.00514364	100	0.555714	0	0.308818	200	0.019432	0.110912	0.000377602
BAG3	DBNL	34319	100	0.0670131	2.7474e-08	0.00449075	100	0.0450393	0.000189652	0.00202854	200	-0.00563175	1.35912	3.17166e-05
BAG3	DCTN1	34523	100	0.06703	2.47811e-08	0.00449302	100	0.00739454	0.539009	5.46792e-05	200	-0.0122881	1.69269	0.000150998
BAG3	DNAJB6	28420	100	0.0608074	4.48263e-06	0.00369754	100	0.0977684	1.50105e-13	0.00955866	200	-0.0157646	1.7653	0.000248522
BAG3	DPP10	34234	100	0.0675549	2.20743e-08	0.00456367	100	0.234718	2.47983e-86	0.0550927	200	0.0107957	0.371802	0.000116547
BAG3	F12	29393	100	0.0577034	9.56598e-06	0.00332968	100	0.741392	0	0.549663	200	-0.00220021	1.13393	4.84094e-06
BAG3	FOSB	33600	100	0.0492813	5.30943e-05	0.00242865	100	0.0480427	8.1525e-05	0.0023081	200	0.0079123	0.516658	6.26045e-05
BAG3	GFAP	33413	100	0.0577465	2.3187e-06	0.00333465	100	0.0936799	1.67795e-14	0.00877593	200	-0.0132674	1.7218	0.000176025
BAG3	GFRA1	34465	100	0.067104	2.45368e-08	0.00450295	100	0.192185	2.41386e-58	0.0369351	200	-0.0248768	1.96111	0.000618855
BAG3	GH1	34164	100	0.0547553	5.94274e-06	0.00299814	100	0.0289306	0.0167864	0.000836982	200	0.0211619	0.080286	0.000447825
BAG3	GSTA1	34163	100	0.0753811	4.41973e-10	0.00568232	100	0.231216	1.35826e-83	0.0534608	200	0.0139077	0.250392	0.000193423
BAG3	GSTA3	33471	100	0.0500407	4.20402e-05	0.00250407	100	0.229182	1.676e-80	0.0525245	200	0.00183499	0.880681	3.3672e-06
BAG3	HAGH	34418	100	0.0612605	3.65196e-07	0.00375285	100	0.135735	1.15217e-29	0.0184239	200	-0.0160003	1.81559	0.000256008
BAG3	HNRNPK	33462	100	0.0520758	2.02482e-05	0.00271189	100	0.0160687	0.188735	0.000258202	200	0.00119162	0.92236	1.41995e-06
BAG3	HSPA2	29250	100	0.0726844	2.61455e-08	0.00528303	100	0.0607605	3.30989e-06	0.00369184	200	-0.0118322	1.63444	0.000140001
BAG3	HSPB6	34523	100	0.0847818	1.71389e-12	0.00718796	100	0.0740375	7.31404e-10	0.00548156	200	0.0149657	0.213739	0.000223973
BAG3	LIFR	34234	100	0.0763026	2.59229e-10	0.00582209	100	0.15188	1.30727e-36	0.0230677	200	-0.0174097	1.85023	0.000303097
BAG3	MIA	34317	100	0.0752725	4.2778e-10	0.00566595	100	0.543872	0	0.295797	200	0.00721278	0.550221	5.20243e-05
BAG3	NEFL	33482	100	0.0693336	1.35261e-08	0.00480715	100	0.0363195	0.00295463	0.00131911	200	0.0102921	0.399754	0.000105928
BAG3	NT5C3A	34174	100	0.0680185	1.81843e-08	0.00462651	100	0.0838427	3.86412e-12	0.00702959	200	-0.00430258	1.27788	1.85122e-05
BAG3	PARP1	34234	100	0.0777607	1.17487e-10	0.00604673	100	0.108064	3.07819e-19	0.0116777	200	0.00666204	0.581547	4.43827e-05
BAG3	PBLD	33600	100	0.0663477	5.2133e-08	0.00440201	100	0.369379	2.66484e-216	0.136441	200	-0.00697756	1.4326	4.86863e-05
BAG3	PDCD6	34218	100	0.0702681	5.92423e-09	0.00493761	100	0.717265	0	0.51447	200	0.0204756	0.0903306	0.000419249
BAG3	PDGFC	33471	100	0.061282	5.2299e-07	0.00375548	100	0.0521075	1.99565e-05	0.00271519	200	0.000205923	0.98656	4.24042e-08
BAG3	PEBP1	34343	100	0.0747511	5.55969e-10	0.00558773	100	0.0803605	2.56989e-11	0.00645781	200	0.00671974	0.577669	4.51548e-05
BAG3	PRKAG3	28636	100	0.0563624	1.97414e-05	0.00317672	100	0.0408128	0.00200695	0.00166569	200	-0.00955029	1.53007	9.12081e-05
BAG3	PSMC3	28308	100	0.057061	1.74064e-05	0.00325596	100	0.0133424	0.315524	0.000178019	200	0.00690927	0.603243	4.7738e-05
BAG3	PSME2	34665	100	0.0520501	1.45037e-05	0.00270922	100	0.0720055	1.94633e-09	0.00518479	200	0.00520313	0.664898	2.70725e-05
BAG3	PXN	33600	100	0.0727644	2.34777e-09	0.00529466	100	0.447132	0	0.199927	200	0.0130564	0.284551	0.000170469
BAG3	S100A14	29352	100	0.0768335	3.76665e-09	0.00590338	100	0.126626	2.06183e-22	0.016034	200	-0.00395387	1.23801	1.56331e-05
BAG3	SCAMP3	34188	100	0.082858	6.80185e-12	0.00686545	100	0.0508346	2.60774e-05	0.00258416	200	-0.00700383	1.43743	4.90537e-05
BAG3	SDC1	34218	100	0.0827602	7.04989e-12	0.00684925	100	0.0928709	1.38488e-14	0.00862501	200	0.0116816	0.33395	0.00013646
BAG3	SMAD3	29250	100	0.0650844	6.28589e-07	0.00423598	100	0.224886	5.77648e-68	0.0505738	200	0.00354656	0.786235	1.25781e-05
BAG3	SOD1	33403	100	0.0573933	2.68149e-06	0.00329399	100	0.0515855	2.46299e-05	0.00266106	200	-0.0225987	1.93524	0.0005107
BAG3	SPINT2	34319	100	0.0594136	8.4158e-07	0.00352998	100	0.133289	1.40902e-28	0.017766	200	-0.0212762	1.92201	0.000452676
BAG3	SPRY2	33583	100	0.04508	0.000219411	0.00203221	100	0.0809979	2.97983e-11	0.00656066	200	0.00130956	0.914551	1.71495e-06
BAG3	ST13	28690	100	0.0601617	5.10652e-06	0.00361943	100	0.0332618	0.0117451	0.00110634	200	-0.00437618	1.25968	1.9151e-05
BAG3	TMSB10	34343	100	0.0572145	2.08935e-06	0.0032735	100	0.0506423	2.68298e-05	0.00256464	200	-0.0300294	1.98718	0.000901766
BAG3	TPRKB	28308	100	0.0797452	1.87541e-09	0.0063593	100	0.0412856	0.00189025	0.0017045	200	-0.0220084	1.90223	0.000484371
BAG3	TRIAP1	34523	100	0.0830117	4.91028e-12	0.00689095	100	0.0330401	0.00604068	0.00109165	200	0.00998938	0.4066	9.97878e-05
BAG3	UGDH	28421	100	0.0773086	5.34919e-09	0.00597662	100	0.048646	0.000243598	0.00236643	200	0.000626704	0.962323	3.92758e-07
BAG3	YAP1	29339	100	0.0693424	1.057e-07	0.00480836	100	0.0506039	0.000105435	0.00256075	200	-0.00464844	1.27814	2.1608e-05
BAG4	BCL2	29120	100	0.0396312	0.00248632	0.00157063	100	0.0689718	1.37364e-07	0.00475711	200	-0.0301294	1.97852	0.000907779
BAG4	CASP2	28701	100	0.0440076	0.000852905	0.00193667	100	0.0312511	0.0178973	0.000976633	200	0.0101718	0.441008	0.000103465
BAG4	CCL5	28790	100	0.0555993	2.42893e-05	0.00309128	100	0.11711	4.86825e-19	0.0137147	200	0.00921023	0.484709	8.48283e-05
BAG4	CD93	27654	100	0.0399201	0.00298648	0.00159361	100	0.0650575	1.28558e-06	0.00423248	200	0.00471877	0.725717	2.22668e-05
BAG4	DNAJB6	28389	100	0.055192	3.17216e-05	0.00304615	100	0.130345	6.15065e-23	0.0169898	200	-0.00706412	1.40537	4.99018e-05
BAG4	GABARAP	29107	100	0.0427048	0.00111816	0.0018237	100	0.0276522	0.0348854	0.000764642	200	-0.00561717	1.3317	3.15526e-05
BAG4	HSPA2	29107	100	0.0392671	0.00273177	0.0015419	100	0.0684849	1.6941e-07	0.00469019	200	-0.00138327	1.08403	1.91342e-06
BAG4	IL24	28270	100	0.0784682	3.46132e-09	0.00615726	100	0.0428153	0.00128111	0.00183315	200	-0.00211393	1.12627	4.46869e-06
BAG4	KLK7	27935	100	0.0591755	9.59804e-06	0.00350174	100	0.359751	2.43312e-170	0.129421	200	0.0184103	0.168849	0.00033894
BAG4	MAP1LC3A	28558	100	0.0489509	0.000215017	0.00239619	100	0.0171499	0.195028	0.000294118	200	-0.0233326	1.92212	0.00054441
BAG4	NMT1	29193	100	0.0636046	1.15205e-06	0.00404555	100	0.0495156	0.000153809	0.00245179	200	-0.00363004	1.21845	1.31772e-05
BAG4	PDCD6	28704	100	0.0623215	2.29872e-06	0.00388397	100	0.729704	0	0.532469	200	0.0802986	1.114e-09	0.00644786
BAG4	SUOX	29193	100	0.0515749	8.06534e-05	0.00265997	100	0.0296753	0.0233655	0.000880621	200	0.0249372	0.0567466	0.000621862
BAG4	TNFRSF1A	28746	100	0.051974	8.06066e-05	0.0027013	100	0.0520182	7.94846e-05	0.0027059	200	0.0241334	0.0672924	0.000582422
BAG4	VIM	28217	100	0.0559749	2.58555e-05	0.00313319	100	0.0248073	0.0624066	0.000615402	200	-0.00221467	1.1321	4.90475e-06
BAG4	WWP2	28545	100	0.0566611	1.8381e-05	0.00321048	100	0.132974	6.12683e-24	0.017682	200	-0.0027808	1.16638	7.73287e-06
BAG6	BECN1	28309	100	0.0341402	0.010203	0.00116555	100	-0.0109673	1.59064	0.000120281	200	0.00452539	0.733544	2.04791e-05
BAG6	BLMH	34352	100	0.0418727	0.000517501	0.00175332	100	0.425593	2.16179e-300	0.18113	200	0.0607072	4.76677e-07	0.00368536
BAG6	BRK1	33306	100	0.0375696	0.002164	0.00141148	100	0.0755321	6.7341e-10	0.0057051	200	0.00591338	0.629427	3.4968e-05
BAG6	CD93	32689	100	0.0507277	4.07331e-05	0.0025733	100	0.0451063	0.000264205	0.00203458	200	-0.0129486	1.70479	0.000167667
BAG6	CDKN1A	33719	100	0.0425615	0.000472448	0.00181148	100	0.0981692	6.51563e-16	0.0096372	200	0.00632449	0.603587	3.99992e-05
BAG6	CLU	29068	100	0.0441217	0.000765751	0.00194672	100	0.105262	8.54695e-16	0.01108	200	0.0011504	0.930122	1.32342e-06
BAG6	CNST	33978	100	0.0413073	0.000659559	0.00170629	100	0.0458619	0.000155714	0.00210332	200	0.00213451	0.860358	4.55612e-06
BAG6	CTSE	28366	100	0.0220303	0.0970873	0.000485333	100	0.360477	1.1337e-173	0.129944	200	-0.00398212	1.23572	1.58573e-05
BAG6	CTSL	33978	100	0.0382431	0.0016159	0.00146253	100	0.116452	5.95253e-22	0.013561	200	-0.00386566	1.24997	1.49433e-05
BAG6	DKK3	34352	100	0.0399702	0.000920789	0.00159762	100	0.313746	8.78638e-157	0.0984364	200	-0.011999	1.67997	0.000143975
BAG6	DNAJA4	28983	100	0.0357465	0.00649435	0.00127781	100	0.116896	4.33112e-19	0.0136647	200	-0.00908717	1.51086	8.25766e-05
BAG6	ECHS1	28309	100	0.0335964	0.0114735	0.00112872	100	0.142009	6.84012e-27	0.0201664	200	-0.00112133	1.06722	1.25739e-06
BAG6	EDN1	28309	100	0.0451497	0.000678731	0.0020385	100	0.158446	3.79122e-33	0.0251051	200	0.0142295	0.28442	0.00020248
BAG6	EEF1D	29024	100	0.0411665	0.00170754	0.00169468	100	0.0468362	0.00035786	0.00219363	200	-0.00672087	1.39129	4.517e-05
BAG6	EFEMP1	34039	100	0.0277278	0.0221558	0.000768829	100	0.158467	1.59162e-39	0.0251118	200	-0.00160333	1.10522	2.57067e-06
BAG6	ENOPH1	28902	100	0.0443248	0.000749552	0.00196469	100	0.0357143	0.00661753	0.00127551	200	-0.01098	1.59606	0.00012056
BAG6	EP300	28217	100	0.0366496	0.00589749	0.00134319	100	0.0250007	0.0603914	0.000625033	200	0.0102512	0.441347	0.000105087
BAG6	FGF21	34052	100	0.0678562	2.08117e-08	0.00460447	100	0.122887	2.4943e-24	0.0151012	200	-0.0179849	1.86219	0.000323456
BAG6	FIS1	33811	100	0.0693612	1.13313e-08	0.00481098	100	0.112016	2.49794e-20	0.0125475	200	0.0090097	0.45884	8.11748e-05
BAG6	FN1	29068	100	0.0381272	0.0036449	0.00145368	100	0.290206	3.47932e-113	0.0842193	200	-0.00089475	1.05438	8.00577e-07
BAG6	FURIN	33886	100	0.0337356	0.00547823	0.00113809	100	0.129289	1.17945e-26	0.0167157	200	0.00601292	0.620662	3.61552e-05
BAG6	HAVCR2	33807	100	0.0318472	0.00882331	0.00101424	100	0.103887	1.09279e-17	0.0107925	200	-0.0028197	1.18331	7.9507e-06
BAG6	HEXIM1	33804	100	0.0537132	9.93294e-06	0.0028851	100	0.0614501	4.27643e-07	0.00377611	200	-0.00275787	1.17935	7.60586e-06
BAG6	LAMTOR5	28902	100	0.0433893	0.000968343	0.00188263	100	0.0517401	8.30605e-05	0.00267704	200	0.00300299	0.819446	9.01798e-06
BAG6	LBP	34086	100	0.0402948	0.000875703	0.00162367	100	0.487614	0	0.237767	200	0.0047348	0.695901	2.24184e-05
BAG6	MAPT	33306	100	0.0463543	0.000153999	0.00214872	100	0.0364708	0.00291092	0.00133012	200	-0.00336323	1.21625	1.13113e-05
BAG6	MESD	33807	100	0.0353774	0.00362246	0.00125156	100	0.0358079	0.00323252	0.00128221	200	0.0137144	0.259524	0.000188085
BAG6	MRI1	28267	100	0.0395692	0.00292442	0.00156572	100	0.38619	1.77168e-200	0.149143	200	0.0182781	0.169417	0.00033409
BAG6	NBL1	33886	100	0.0353295	0.00362839	0.00124817	100	0.0893118	1.76168e-13	0.00797659	200	0.00133812	0.9123	1.79057e-06
BAG6	OTUD7B	29004	100	0.0331027	0.0116965	0.00109579	100	0.0147074	0.262754	0.000216309	200	0.0101206	0.440936	0.000102426
BAG6	PLA2G2A	33864	100	0.0256184	0.0350179	0.000656303	100	0.436308	0	0.190365	200	0.000598443	0.96073	3.58134e-07
BAG6	PPT1	28267	100	0.02627	0.0482621	0.000690114	100	0.0501364	0.000162519	0.00251366	200	-0.010404	1.56584	0.000108242
BAG6	PRKAG3	28267	100	0.0258817	0.0516729	0.000669863	100	0.0433624	0.0011099	0.0018803	200	0.0224863	0.0909316	0.000505633
BAG6	PTH	28267	100	0.0344241	0.00964171	0.00118502	100	0.0378863	0.00438669	0.00143537	200	0.00327436	0.805579	1.07214e-05
BAG6	PTPRH	28913	100	0.0282149	0.0319204	0.000796078	100	0.504513	0	0.254534	200	-0.0281116	1.96745	0.000790263
BAG6	PTTG1	28532	100	0.0320881	0.015352	0.00102965	100	0.039964	0.00253318	0.00159712	200	-0.0270956	1.95931	0.00073417
BAG6	RAB10	29024	100	0.0280211	0.0327842	0.000785181	100	0.0260631	0.0470886	0.000679286	200	0.0361607	0.0058661	0.0013076
BAG6	RAB2B	28902	100	0.0293943	0.0254342	0.000864028	100	0.120807	3.07498e-20	0.0145944	200	0.00378206	0.773749	1.4304e-05
BAG6	RAB6A	33804	100	0.0421761	0.000523197	0.00177883	100	0.0429498	0.000412003	0.00184468	200	0.0117895	0.332455	0.000138993
BAG6	RAB6B	33306	100	0.0597127	1.07775e-06	0.0035656	100	0.0386625	0.00159935	0.00149479	200	0.023375	0.0564357	0.000546393
BAG6	RCC1	28902	100	0.0378126	0.0040382	0.0014298	100	0.03214	0.0145421	0.00103298	200	-0.0203483	1.8781	0.000414054
BAG6	REG1B	34352	100	0.0293299	0.0150531	0.000860241	100	0.305778	1.25376e-148	0.0935002	200	0.000397652	0.973712	1.58127e-07
BAG6	RET	33719	100	0.0228842	0.060238	0.000523684	100	0.349381	7.59905e-193	0.122067	200	0.000506932	0.966802	2.5698e-07
BAG6	RNF4	28532	100	0.0325186	0.0140297	0.00105746	100	0.0275582	0.0373757	0.000759457	200	0.0231586	0.0802556	0.000536319
BAG6	RNF5	28309	100	0.0119564	0.368423	0.000142956	100	0.0281975	0.033878	0.000795097	195	0.000606454	0.963614	3.67787e-07
BAG6	S100A4	33886	100	0.0305486	0.0119046	0.000933215	100	0.143283	2.03944e-32	0.0205302	200	0.0168009	0.166685	0.00028227
BAG6	SERPINH1	28532	100	0.0322694	0.0147823	0.00104132	100	0.124922	2.76055e-21	0.0156055	200	0.0178556	0.17747	0.000318821
BAG6	SIRT5	33306	100	0.025445	0.037835	0.000647447	100	0.0469328	0.000127202	0.00220269	200	-0.00888575	1.5316	7.89565e-05
BAG6	SNCA	28366	100	0.0179287	0.176956	0.000321438	100	0.0583998	1.07543e-05	0.00341054	200	0.0181067	0.172696	0.000327851
BAG6	STX5	28217	100	0.0268406	0.0437813	0.000720417	100	0.0285806	0.0317987	0.000816848	200	-0.00581788	1.33785	3.38477e-05
BAG6	TCOF1	29024	100	0.0358822	0.00625812	0.00128753	100	0.0529445	5.44901e-05	0.00280312	200	-0.0297451	1.97656	0.000884772
BAG6	TCTN3	29024	100	0.0502276	0.000129121	0.00252281	100	0.557769	0	0.311107	200	0.00319802	0.807552	1.02273e-05
BAG6	TOMM20	29024	100	0.0443888	0.000717886	0.00197037	100	0.0184484	0.159934	0.000340345	200	0.0160103	0.222638	0.000256329
BAG6	TP53BP1	28217	100	0.0464303	0.000484918	0.00215578	100	0.0179608	0.177328	0.000322592	200	-0.01789	1.82096	0.000320052
BAG6	TRIM25	28913	100	0.0525845	6.32358e-05	0.00276513	100	0.0789051	1.87857e-09	0.00622602	200	0.00315448	0.810474	9.95077e-06
BAG6	TSC22D1	29004	100	0.0428222	0.00110615	0.00183374	100	0.0526358	6.05803e-05	0.00277053	200	0.00585567	0.655697	3.42889e-05
BAG6	TSNAX	28100	100	0.0352042	0.0083059	0.00123934	100	0.0531672	6.67161e-05	0.00282675	200	0.0200408	0.133044	0.000401632
BAG6	UBXN1	28366	100	0.0191757	0.148707	0.000367707	100	0.0434968	0.00104925	0.00189197	200	0.0260326	0.0499191	0.000677696
BAG6	WWP2	33619	100	0.0319809	0.00873064	0.00102278	100	0.117629	3.78877e-22	0.0138365	200	0.00497197	0.683569	2.47205e-05
BAIAP2	CHMP6	28950	100	0.0529636	5.52876e-05	0.00280515	100	0.14727	1.95098e-29	0.0216884	173	-0.0143429	1.72482	0.000205719
BAIAP2	CXADR	33640	100	0.0552344	5.81005e-06	0.00305084	100	0.113314	1.13243e-20	0.0128402	200	-0.0327532	1.99279	0.00107277
BAIAP2	DLG4	28907	100	0.0527278	6.04703e-05	0.00278022	100	0.0500665	0.000139943	0.00250666	200	-0.0143289	1.72397	0.000205317
BAIAP2	DPP4	32963	100	0.0752877	9.34431e-10	0.00566824	100	0.174492	3.17131e-46	0.0304475	200	0.00815136	0.508161	6.64446e-05
BAIAP2	ENAH	33334	100	0.0751108	8.25263e-10	0.00564164	100	0.100439	2.04102e-16	0.010088	200	0.00262585	0.830275	6.89507e-06
BAIAP2	ESR1	28110	100	0.0580581	1.32518e-05	0.00337075	100	0.053808	5.4243e-05	0.0028953	200	-0.00391402	1.23079	1.53195e-05
BAIAP2	LYN	33699	100	0.0827549	1.01837e-11	0.00684838	100	0.0413348	0.000688664	0.00170857	200	0.0113611	0.351074	0.000129075
BAIAP2	MAPT	33220	100	0.0944485	1.2158e-14	0.00892053	100	0.0221425	0.0711163	0.000490291	200	-0.000259954	1.0169	6.75761e-08
BAIAP2	NCK2	33799	100	0.0742523	9.84977e-10	0.00551341	100	0.0650266	8.76065e-08	0.00422846	200	-0.00261894	1.17044	6.85884e-06
BAIAP2	NRP1	33771	100	0.0817586	1.70635e-11	0.00668447	100	0.239514	9.72615e-89	0.0573668	200	0.00238352	0.844729	5.68117e-06
BAIAP2	SRPK2	33640	100	0.0843052	4.32512e-12	0.00710737	100	0.0268409	0.0276939	0.000720434	200	-0.00028585	1.0187	8.17101e-08
BAIAP2	STX6	34299	100	0.0656914	5.16919e-08	0.00431536	100	0.0485345	5.7898e-05	0.0023556	200	0.00705484	0.559102	4.97708e-05
BAIAP2	STX7	28110	100	0.0721122	6.20413e-08	0.00520017	100	0.45398	5.1807e-284	0.206098	200	0.0177527	0.183219	0.000315159
BAIAP2	WASF1	33267	100	0.0586273	1.7081e-06	0.00343716	100	0.226226	5.78524e-78	0.0511782	200	0.00667185	0.586373	4.45135e-05
BAIAP2	WWP2	33522	100	0.0593596	1.15256e-06	0.00352356	100	0.114531	5.11434e-21	0.0131174	200	-0.0077455	1.47397	5.99927e-05
BAMBI	TGFBR1	28110	100	0.0578738	1.4116e-05	0.00334937	100	0.0376822	0.00471641	0.00141995	200	0.00738841	0.57967	5.45886e-05
BANK1	ITPR1	28843	100	0.128539	1.11773e-22	0.0165222	100	0.109213	8.98219e-17	0.0119275	200	-0.00338634	1.20292	1.14673e-05
BANK1	LYN	34363	100	0.120116	1.65781e-23	0.0144277	100	0.038214	0.00153266	0.00146031	200	-0.0126002	1.70369	0.000158764
BANK1	SERPINH1	29066	100	0.0951427	3.6243e-13	0.00905213	100	0.114107	2.62671e-18	0.0130204	200	0.0179902	0.170238	0.000323646
BANK1	YWHAQ	28881	100	0.111981	1.39471e-17	0.0125397	100	0.037021	0.00489364	0.00137056	200	0.00152692	0.907636	2.33149e-06
BAP18	BRD3	29113	100	0.060427	3.95122e-06	0.00365143	100	0.0756246	7.58897e-09	0.00571907	200	-0.0115339	1.62109	0.00013303
BAP18	DPY30	29737	100	0.0775838	2.0883e-09	0.00601924	100	0.0515948	6.8729e-05	0.00266203	200	-0.00654816	1.38635	4.28784e-05
BAP18	ESR1	29185	100	0.0639239	1.01991e-06	0.00408627	100	0.0595713	5.25514e-06	0.00354874	200	0.00509801	0.696974	2.59897e-05
BAP18	GRN	29414	100	0.0603123	3.67725e-06	0.00363758	100	0.159753	6.34229e-35	0.0255209	200	-0.00307009	1.18611	9.42548e-06
BAP18	NEFL	28798	100	0.051969	7.95876e-05	0.00270078	100	0.0347597	0.00833791	0.00120824	200	-0.0216024	1.89883	0.000466666
BAP18	OMP	29268	100	0.0854806	5.743e-11	0.00730693	100	0.159727	9.48383e-35	0.0255126	200	0.0145335	0.266264	0.000211224
BATF	CEBPA	28478	100	0.0255488	0.0538626	0.000652743	100	0.0789095	2.47772e-09	0.00622672	200	0.00190691	0.8856	3.63631e-06
BATF	FOS	28337	100	0.0295095	0.0263204	0.000870809	100	0.0366104	0.00584543	0.00134032	173	-0.0222707	1.90633	0.000495985
BATF	GSN	29244	100	0.0240323	0.06611	0.000577552	100	0.127392	1.37521e-22	0.0162288	200	0.00805338	0.538067	6.4857e-05
BATF	JUN	28350	100	0.0446273	0.000775652	0.00199159	100	0.0169096	0.202986	0.000285933	200	0.0201502	0.129236	0.000406032
BAX	BCL2L11	33594	100	0.0406987	0.000848203	0.00165638	100	0.0374971	0.00211282	0.00140603	200	0.00362995	0.766108	1.31766e-05
BAX	CASP3	33956	100	0.0497083	4.16531e-05	0.00247091	100	0.115873	9.76397e-22	0.0134267	200	0.00829343	0.4944	6.87809e-05
BAX	CASP7	28862	100	0.0463277	0.000430221	0.00214626	100	0.0899135	7.73114e-12	0.00808444	200	-0.00466816	1.2771	2.17917e-05
BAX	CASP8	33889	100	0.0532594	1.15057e-05	0.00283656	100	0.176286	1.96671e-48	0.0310766	200	-0.0104684	1.61112	0.000109588
BAX	CASP9	28067	100	0.0557785	2.89912e-05	0.00311124	100	0.0755379	1.46059e-08	0.00570597	200	0.0280132	0.0358441	0.000784739
BAX	CLU	28915	100	0.0480738	0.000255038	0.00231109	100	0.103938	2.30293e-15	0.0108031	200	-0.00265994	1.16027	7.07526e-06
BAX	COX6B1	28900	100	0.052585	6.34101e-05	0.00276518	100	0.0223529	0.0892715	0.000499652	200	0.0173529	0.187139	0.000301123
BAX	CSF2RB	28067	100	0.0555596	3.11611e-05	0.00308687	100	0.80171	0	0.642738	200	-0.0120425	1.63297	0.000145023
BAX	ERN1	28776	100	0.0502355	0.00013755	0.00252361	100	0.107183	3.55554e-16	0.0114882	200	0.00587802	0.655725	3.45511e-05
BAX	MAP2K1	28787	100	0.0590419	7.36913e-06	0.00348595	100	0.0755141	9.66132e-09	0.00570237	200	0.00192205	0.884076	3.69428e-06
BAX	NSFL1C	34082	100	0.0565405	3.00016e-06	0.00319682	100	0.083786	4.262e-12	0.00702009	200	0.00192539	0.873724	3.70713e-06
BAX	PARK7	33783	100	0.0317011	0.009165	0.00100496	100	0.119038	9.47202e-23	0.0141701	200	0.00640419	0.59868	4.10137e-05
BAX	PSMC3	27894	100	0.0223831	0.0946153	0.000501003	100	0.0240204	0.0728382	0.000576979	200	0.00887538	0.507503	7.87723e-05
BAX	SNCA	28207	100	0.0541542	4.71301e-05	0.00293268	100	0.0591055	8.90811e-06	0.00349346	200	0.00904486	0.497016	8.18095e-05
BAX	TOMM20	28900	100	0.0376167	0.00423308	0.00141501	100	0.0269479	0.0404934	0.00072619	200	-0.0161664	1.78088	0.000261351
BAX	UHRF2	27990	100	0.0366313	0.0061242	0.00134185	100	0.0493012	0.000224142	0.00243061	200	-0.0384353	1.99597	0.00147727
BAX	YWHAQ	28207	100	0.0402285	0.00251129	0.00161833	100	0.0493353	0.000209862	0.00243397	200	-0.00353523	1.20935	1.24978e-05
BCAM	CLEC4A	34388	100	0.208333	2.63004e-68	0.0434025	100	0.356063	1.10301e-204	0.126781	200	-0.0134891	1.73663	0.000181955
BCAM	CTLA4	29657	100	0.20841	3.33814e-59	0.0434346	100	0.0581747	7.35809e-06	0.00338429	200	-0.0253127	1.94874	0.000640733
BCAM	LAMA4	34766	100	0.212993	3.75142e-72	0.0453661	100	0.133376	5.75433e-29	0.0177891	200	-0.00327405	1.21511	1.07194e-05
BCAM	RNF4	29133	100	0.225579	4.12818e-68	0.050886	100	0.0345958	0.00826949	0.00119687	200	-0.0114472	1.61766	0.000131039
BCAN	CSNK1D	28545	100	0.154433	8.27924e-32	0.0238495	100	0.0480446	0.000281829	0.00230829	200	-0.0105837	1.57602	0.000112015
BCAN	GUSB	34324	100	0.143267	8.35587e-33	0.0205255	100	0.113278	4.79579e-21	0.0128318	200	0.00721205	0.550232	5.20137e-05
BCAN	LYN	34238	100	0.150164	8.03018e-36	0.0225492	100	0.0360441	0.00285481	0.00129918	200	0.00373317	0.757435	1.39365e-05
BCAN	MMP1	33086	100	0.157524	4.99836e-38	0.0248138	100	0.496203	0	0.246218	200	-0.013325	1.72153	0.000177556
BCAN	MMP10	34146	100	0.172955	5.27495e-47	0.0299136	100	0.369036	2.42577e-219	0.136188	200	0.0112635	0.352035	0.000126866
BCAN	MMP7	33559	100	0.151399	1.05664e-35	0.0229216	100	0.227605	1.3643e-79	0.051804	200	0.00742846	0.542896	5.5182e-05
BCAN	PCBD1	28673	100	0.152869	2.52857e-31	0.0233691	100	0.134821	1.13922e-24	0.0181767	200	0.00250361	0.84967	6.26805e-06
BCAN	TNR	34878	100	0.155659	4.42423e-39	0.0242298	100	0.266723	6.45174e-114	0.0711414	200	-0.0102181	1.60648	0.00010441
BCAN	VCAN	34692	100	0.169857	4.53026e-46	0.0288513	100	0.4577	0	0.209489	200	1.0042e-05	0.999333	1.00842e-10
BCAT1	DNAJB6	29152	100	0.30334	2.38687e-124	0.0920149	100	0.129787	2.52697e-23	0.0168447	200	0.0357246	0.00637158	0.00127625
BCAT1	EIF4G3	30149	100	0.325056	2.24031e-148	0.105662	100	0.0769247	2.22363e-09	0.00591741	200	0.0448791	0.000490766	0.00201414
BCAT1	EPHX2	29024	100	0.293938	5.06966e-116	0.0863997	100	0.106237	4.86511e-16	0.0112864	200	0.00247841	0.850269	6.14253e-06
BCAT1	GSN	30083	100	0.311761	9.7404e-136	0.0971952	100	0.125596	1.39533e-22	0.0157743	200	-0.000270504	1.01674	7.31722e-08
BCAT1	MIF	29588	100	0.298254	7.56359e-122	0.0889557	100	0.0896536	4.88789e-12	0.00803776	200	0.0604031	3.32585e-06	0.00364854
BCAT1	PSAP	29941	100	0.303128	1.75419e-127	0.0918867	100	0.199608	7.26827e-55	0.0398433	200	0.0177382	0.169927	0.000314643
BCAT1	SERPINE2	30474	100	0.314002	1.56564e-139	0.0985974	100	0.39213	3.5587e-223	0.153766	200	0.0412656	0.00127266	0.00170285
BCAT1	SPARC	29765	100	0.315238	1.82235e-137	0.0993753	100	0.074965	7.00073e-09	0.00561974	200	0.0358737	0.00563719	0.00128692
BCAT1	WWP2	29434	100	0.301325	8.275e-124	0.0907969	100	0.111249	1.13065e-17	0.0123763	200	0.0361767	0.0055065	0.00130875
BCAT2	CAT	28703	100	0.0550275	3.02883e-05	0.00302802	100	0.1886	4.14491e-47	0.0355701	200	0.00143635	0.913363	2.0631e-06
BCAT2	NDUFS6	28067	100	0.0282017	0.034616	0.000795338	100	0.0380476	0.00435927	0.00144762	200	-0.00485669	1.28398	2.35874e-05
BCAT2	TRIM25	29134	100	0.0400956	0.00220599	0.00160766	100	0.0670015	3.07551e-07	0.0044892	200	-0.00610777	1.35886	3.73048e-05
BCHE	DEFA1_DEFA1B	28458	100	0.393737	2.13868e-210	0.155029	100	0.270651	4.10579e-96	0.0732521	200	-0.0115936	1.61813	0.000134413
BCHE	DNAJB6	28833	100	0.41628	1.6412e-240	0.173289	100	0.126661	4.69567e-22	0.0160429	200	-0.000930813	1.05634	8.66413e-07
BCHE	ENAH	28597	100	0.404743	2.06288e-224	0.163817	100	0.0728806	3.43538e-08	0.00531158	200	0.00498601	0.706187	2.48603e-05
BCHE	ISM2	29628	100	0.397514	1.59065e-223	0.158017	100	0.0335104	0.00989107	0.00112295	200	-0.0236572	1.93137	0.000559665
BCHE	MANEAL	28521	100	0.406343	9.38534e-226	0.165115	100	0.0638014	1.41805e-06	0.00407062	200	-0.00850145	1.47909	7.22747e-05
BCHE	PALLD	28846	100	0.404923	1.41612e-226	0.163963	100	0.0219404	0.0956541	0.00048138	200	0.00306535	0.815936	9.39636e-06
BCHE	PDGFRA	29093	100	0.392865	5.0824e-214	0.154343	100	0.20527	2.1749e-56	0.0421358	200	0.0196735	0.133501	0.000387048
BCHE	PTPRK	29485	100	0.399241	1.42043e-224	0.159393	100	0.0743997	1.06513e-08	0.00553532	200	0.0087774	0.500373	7.70427e-05
BCHE	RLN1	29610	100	0.397588	1.67318e-223	0.158076	100	0.021546	0.0973372	0.000464229	200	-0.000543332	1.03334	2.9521e-07
BCHE	SCGB2A2	28649	100	0.387947	3.8786e-205	0.150503	100	0.0406089	0.00211003	0.00164908	200	-0.00231093	1.13882	5.34039e-06
BCHE	SLAMF1	28597	100	0.404047	1.4135e-223	0.163254	100	0.128824	1.36035e-22	0.0165957	200	-0.0195989	1.86165	0.000384116
BCHE	WASL	28846	100	0.405177	6.97088e-227	0.164168	100	0.0110436	0.401665	0.000121962	200	0.0059653	0.650553	3.55848e-05
BCL2	BCL2L1	30087	100	0.0482103	0.000183262	0.00232423	100	0.034464	0.00750442	0.00118777	200	0.00450825	0.726616	2.03243e-05
BCL2	BCL2L11	29442	100	0.0883405	1.11744e-11	0.00780405	100	0.0491122	0.000163234	0.00241201	200	-0.00546389	1.32491	2.98541e-05
BCL2	CASP8	29668	100	0.0729071	1.88714e-08	0.00531545	100	0.153798	9.89709e-33	0.0236539	200	0.0237327	0.0675632	0.000563243
BCL2	CDK1	29103	100	0.0556374	2.1675e-05	0.00309553	100	0.0324322	0.0133484	0.00105185	200	-0.00573287	1.33808	3.28657e-05
BCL2	GALNT10	29421	100	0.08038	6.64118e-10	0.00646094	100	0.336989	3.33378e-156	0.113562	200	-0.0171564	1.81177	0.000294341
BCL2	HRAS	29614	100	0.0847	6.64715e-11	0.0071741	100	0.0463129	0.000363651	0.00214488	200	-0.0104788	1.5799	0.000109806
BCL2	ITPR1	29255	100	0.0898192	5.86525e-12	0.0080675	100	0.0905485	3.94884e-12	0.00819904	200	0.00378117	0.772453	1.42973e-05
BCL2	PARP1	29442	100	0.0794073	1.0506e-09	0.00630552	100	0.0854525	5.11076e-11	0.00730212	200	-0.0115822	1.62577	0.000134147
BCL2	PPIF	30072	100	0.056196	1.29741e-05	0.00315799	100	0.0423686	0.00101449	0.0017951	200	-0.00138849	1.08573	1.92789e-06
BCL2	PXN	28840	100	0.0702329	9.32339e-08	0.00493266	100	0.449227	1.40959e-284	0.201805	200	0.000510508	0.969079	2.60618e-07
BCL2	SERPINB8	29812	100	0.0754543	5.43682e-09	0.00569334	100	0.58273	0	0.339575	194	0.000763785	0.952982	5.83368e-07
BCL2	SOD1	28803	100	0.0704567	8.66143e-08	0.00496414	100	0.0361487	0.00607341	0.00130673	200	0.0253397	0.0544754	0.000642099
BCL2	TP53	28832	100	0.0518894	8.08127e-05	0.00269251	100	0.0600943	4.96298e-06	0.00361132	200	0.0134314	0.307856	0.000180404
BCL2L1	BECN1	29334	100	0.0444143	0.00066738	0.00197263	100	-0.00193811	1.11798	3.75625e-06	200	0.00405956	0.75591	1.648e-05
BCL2L1	BID	29521	100	0.0353727	0.00656335	0.00125123	100	0.0632022	1.17311e-06	0.00399451	200	0.00710778	0.585042	5.05205e-05
BCL2L1	CASP8	29746	100	0.0375574	0.00376505	0.00141056	100	0.166013	5.03191e-38	0.0275603	200	0.0293107	0.0237757	0.000859115
BCL2L1	CASP9	29185	100	0.0241449	0.0651026	0.000582978	100	0.0709638	5.72018e-08	0.00503586	200	0.0400814	0.00219276	0.00160652
BCL2L1	CDK1	29063	100	0.0393301	0.00270953	0.00154686	100	0.0172817	0.187733	0.000298659	200	0.000467507	0.971575	2.18563e-07
BCL2L1	CREB3	29063	100	0.0489348	0.000189927	0.00239462	100	0.0249305	0.0573673	0.000621531	200	0.020948	0.110303	0.000438819
BCL2L1	DDX39A	29185	100	0.0411893	0.00164651	0.00169656	100	0.0107384	0.412066	0.000115313	200	-0.0127508	1.66994	0.000162582
BCL2L1	FABP5	29708	100	0.0244564	0.0594391	0.000598115	100	0.0892588	5.49393e-12	0.00796713	200	-0.0266763	1.96023	0.000711625
BCL2L1	GNAS	30173	100	0.0351119	0.00637726	0.00123284	100	0.0841927	5.74342e-11	0.00708841	200	0.0263675	0.0405471	0.000695247
BCL2L1	GSTP1	28806	100	0.033269	0.0115596	0.00110683	100	0.170341	9.22809e-39	0.029016	200	0.0201725	0.125783	0.000406931
BCL2L1	HSPB1	29011	100	0.0473758	0.000306306	0.00224447	100	0.3535	2.23087e-170	0.124963	200	-0.00882835	1.49863	7.79397e-05
BCL2L1	IGF2BP3	29113	100	0.0207453	0.113481	0.000430367	100	0.0309124	0.0183371	0.000955579	200	-0.0278004	1.96609	0.000772862
BCL2L1	MAPK9	29521	100	0.0470368	0.000299859	0.00221246	100	0.0964254	1.12931e-13	0.00929786	200	-0.00414998	1.25013	1.72224e-05
BCL2L1	MTIF3	30087	100	0.0434455	0.000749147	0.00188751	100	0.0695119	6.76144e-08	0.0048319	200	0.0382701	0.00298714	0.0014646
BCL2L1	PDIA4	30151	100	0.0269783	0.0361803	0.000727829	100	0.0783808	1.09694e-09	0.00614355	200	-0.0152073	1.76229	0.000231263
BCL2L1	PTN	28983	100	0.0283638	0.0308236	0.000804503	100	0.118864	1.09041e-19	0.0141286	200	-0.0134998	1.69586	0.000182245
BCL2L1	RANBP2	29268	100	0.0466294	0.000358955	0.0021743	100	0.0503441	0.000116589	0.00253453	200	-0.00166761	1.1015	2.78092e-06
BCL2L1	REEP4	30173	100	0.0281901	0.0285418	0.000794683	100	0.119688	1.06994e-20	0.0143253	200	-0.00264399	1.16269	6.99067e-06
BCL2L1	SNCA	29348	100	0.0143599	0.271366	0.000206206	100	0.0378714	0.00371109	0.00143424	200	0.0156079	0.231881	0.000243606
BCL2L1	TP53	28907	100	0.0685815	1.79435e-07	0.00470343	100	0.0665336	4.12156e-07	0.00442672	200	-0.0212639	1.89403	0.000452155
BCL2L1	YWHAQ	29348	100	0.0277954	0.0332253	0.000772587	100	0.0329875	0.0114943	0.00108817	200	-0.00129332	1.07891	1.67268e-06
BCL2L11	FGL1	29576	100	0.0348253	0.00739256	0.0012128	100	0.551306	0	0.303938	200	-0.00272744	1.16611	7.43891e-06
BCL2L11	MIF	34329	100	0.0276266	0.0220778	0.000763226	100	0.103847	6.34953e-18	0.0107843	200	-0.000189582	1.01253	3.59415e-08
BCL2L11	TOMM20	29570	100	0.041585	0.00138051	0.00172931	100	0.000680901	0.958248	4.63627e-07	200	0.00919081	0.479777	8.44709e-05
BCL7A	BCL7B	29105	100	0.0308481	0.0185913	0.000951606	100	0.0404549	0.00202104	0.0016366	200	-0.0143487	1.72629	0.000205886
BCL7A	BRD2	28464	100	0.0323235	0.0147379	0.00104481	100	0.0503507	0.000144521	0.00253519	200	-0.0119206	1.63145	0.0001421
BCL7A	FOS	29290	100	0.0521583	6.49859e-05	0.00272049	100	0.0216349	0.0977778	0.000468069	200	-0.00511088	1.30427	2.61211e-05
BCL7A	KLF4	28464	100	0.00313593	0.813014	9.83404e-06	100	0.0848896	1.41102e-10	0.00720624	200	-0.0028716	1.17148	8.24608e-06
BCL7A	RELB	28483	100	0.0241343	0.0685575	0.000582464	100	0.0629108	2.01751e-06	0.00395777	200	-0.0136223	1.69601	0.000185567
BCL7A	SMAD2	29105	100	0.0299872	0.0221426	0.000899234	100	0.0426514	0.00113436	0.00181914	200	-0.0281908	1.96851	0.000794722
BCL7A	SMARCA2	27944	100	0.0331035	0.0133346	0.00109584	100	0.0596275	8.18442e-06	0.00355544	200	-0.013937	1.70242	0.000194239
BCL7A	TBR1	28387	100	0.0204139	0.124068	0.000416726	100	0.0327462	0.0136094	0.00107231	200	0.0193791	0.144303	0.00037555
BCL7A	TWF2	29042	100	0.0298724	0.02281	0.000892362	100	0.0515658	8.43775e-05	0.00265903	200	-0.00175067	1.10612	3.06483e-06
BCL7B	HDGFL2	30014	100	0.0330294	0.0104961	0.00109094	100	0.0764982	2.95687e-09	0.00585197	200	0.0114704	0.374282	0.000131569
BCL7B	NUP50	29021	100	0.028224	0.0315411	0.000796592	100	0.0479308	0.000259325	0.00229736	200	0.0100167	0.445482	0.000100335
BCL7B	SMAD1	28824	100	0.0125856	0.339406	0.000158396	100	0.0522728	7.1734e-05	0.00273245	200	-0.00504575	1.29828	2.54596e-05
BCL7B	SMARCA2	28829	100	0.0321884	0.0145217	0.00103609	100	0.0380524	0.00385676	0.00144798	200	-0.0191898	1.85484	0.000368249
BCL7B	SOX2	30045	100	0.0354066	0.0060524	0.00125363	100	0.0207135	0.108383	0.00042905	200	0.00314759	0.807274	9.90735e-06
BCL7B	TRIM25	30059	100	0.0101338	0.432139	0.000102694	100	0.0747487	6.54408e-09	0.00558736	200	0.00730817	0.571056	5.34093e-05
BCR	CLTA	33804	100	0.0658406	6.01896e-08	0.00433498	100	0.0233007	0.0554071	0.000542922	200	-0.00733304	1.45337	5.37734e-05
BCR	CRKL	34515	100	0.0684058	1.27721e-08	0.00467936	100	0.0353519	0.00330791	0.00124976	200	0.0036784	0.759938	1.35306e-05
BCR	CSNK2A1	29530	100	0.0509747	8.88611e-05	0.00259842	100	0.0463596	0.000365356	0.00214921	200	-0.00590759	1.35011	3.48997e-05
BCR	CTNNA1	28623	100	0.0701301	1.08893e-07	0.00491823	100	0.0390748	0.0031088	0.00152684	200	0.0155976	0.238048	0.000243284
BCR	DCTN2	34363	100	0.0745427	6.13622e-10	0.00555662	100	0.0265526	0.0277268	0.000705039	200	-0.000945233	1.06244	8.93465e-07
BCR	DDR1	34699	100	0.0557184	3.41482e-06	0.00310454	100	0.289181	9.31122e-134	0.0836259	200	-0.0123169	1.69504	0.000151707
BCR	DOK1	29521	100	0.0628165	1.36251e-06	0.00394591	100	0.0411401	0.00156814	0.00169251	200	0.0145923	0.262264	0.000212935
BCR	DYNC1H1	29431	100	0.0582801	7.67282e-06	0.00339657	100	0.0505512	0.000104473	0.00255543	200	-0.0250869	1.94572	0.000629354
BCR	FES	33640	100	0.0755893	5.36984e-10	0.00571374	100	0.111731	3.86349e-20	0.0124839	200	0.00193293	0.874049	3.73621e-06
BCR	GRAP2	34465	100	0.0803051	2.44163e-11	0.0064489	100	0.0604073	5.19582e-07	0.00364904	200	0.00224868	0.851926	5.05657e-06
BCR	GRK5	33804	100	0.0579648	1.85188e-06	0.00335992	100	0.185715	1.61964e-53	0.0344901	200	0.0312994	0.0100657	0.00097965
BCR	GYS1	33804	100	0.0710082	5.07966e-09	0.00504217	100	0.0341162	0.00502693	0.00116391	200	0.0221162	0.0690239	0.000489126
BCR	IGSF21	28843	100	0.0609738	3.58482e-06	0.0037178	100	0.179898	3.73944e-43	0.0323634	200	0.0191461	0.145971	0.000366572
BCR	INPP5D	28843	100	0.0810797	6.97712e-10	0.00657391	100	0.127872	1.85367e-22	0.0163513	200	0.0204656	0.120153	0.000418839
BCR	KIT	34422	100	0.0770231	1.56457e-10	0.00593256	100	0.0724238	1.78998e-09	0.00524521	200	0.00138517	0.908519	1.9187e-06
BCR	MAP4K5	34228	100	0.0940759	6.23004e-15	0.00885027	100	0.126933	5.50348e-26	0.0161119	200	0.00175478	0.884589	3.07926e-06
BCR	MAPRE3	28480	100	0.0771309	5.5889e-09	0.00594917	100	0.0389077	0.00331506	0.00151381	200	-0.0115533	1.61668	0.000133479
BCR	NAGK	28790	100	0.0652645	7.17463e-07	0.00425945	100	0.170685	6.80054e-39	0.0291333	200	0.00858744	0.514725	7.37441e-05
BCR	NCK2	34636	100	0.0690645	8.71672e-09	0.00476991	100	0.0576204	1.5963e-06	0.00332011	200	0.00682014	0.570351	4.65143e-05
BCR	PNMA2	28623	100	0.0462422	0.000465853	0.00213834	100	0.0435358	0.000985483	0.00189537	200	-0.0189972	1.84931	0.000360895
BCR	PTPN1	34282	100	0.0772382	1.51557e-10	0.00596574	100	0.0464358	0.000119914	0.00215628	200	-0.00222327	1.14603	4.94292e-06
BCR	PTPN6	34575	100	0.0558516	3.3645e-06	0.0031194	100	0.0468766	9.63795e-05	0.00219741	200	0.017395	0.148077	0.000302587
BCR	RAD51	29066	100	0.0680689	2.05061e-07	0.00463338	100	0.0407591	0.00188217	0.0016613	200	-0.020327	1.87877	0.000413185
BCR	RANGAP1	33640	100	0.0710453	5.41995e-09	0.00504744	100	0.0273491	0.0248776	0.000747975	200	-0.00497413	1.31667	2.4742e-05
BCR	RRM2	33640	100	0.0882289	4.17631e-13	0.00778435	100	0.0662496	5.35653e-08	0.00438901	200	-0.00372754	1.24016	1.38946e-05
BCR	SRC	34429	100	0.0935751	7.24425e-15	0.0087563	100	0.0385133	0.00139212	0.00148327	200	0.0285789	0.0177201	0.000816755
BCR	TP53	33640	100	0.075279	6.31592e-10	0.00566692	100	0.0457125	0.000176271	0.00208963	200	-0.000938203	1.06133	8.80225e-07
BCR	VASP	29576	100	0.0557235	1.80236e-05	0.00310511	100	0.0526526	5.0908e-05	0.0027723	200	-0.0145935	1.73822	0.00021297
BDNF	CBLN4	29903	100	0.0656522	3.74794e-07	0.00431021	100	0.257044	7.40824e-91	0.0660717	200	-0.0157861	1.77775	0.0002492
BDNF	ESR1	29243	100	0.053016	4.98695e-05	0.0028107	100	0.0385936	0.00315923	0.00148946	200	0.0163371	0.211609	0.000266902
BDNF	GAL	29776	100	0.0455639	0.000436135	0.00207607	100	0.052831	4.52513e-05	0.00279112	200	-0.0249337	1.94564	0.000621689
BDNF	KLK1	29443	100	0.059691	4.57477e-06	0.00356301	100	0.307801	2.04144e-129	0.0947414	200	-0.0183535	1.84091	0.00033685
BDNF	LBP	29681	100	0.0314516	0.0153807	0.000989202	100	0.511228	0	0.261354	200	5.87032e-05	0.996392	3.44606e-09
BDNF	LRP1	29546	100	0.051786	6.81587e-05	0.00268179	100	0.0524333	5.5193e-05	0.00274925	200	-0.01442	1.73226	0.000207935
BDNF	NOS3	28962	100	0.0567807	1.5332e-05	0.00322405	100	0.069847	1.03158e-07	0.0048786	200	-0.0114552	1.6166	0.000131223
BDNF	NTF3	29577	100	0.0520075	6.2886e-05	0.00270478	100	0.150193	3.47091e-31	0.0225579	200	-0.0146413	1.73978	0.000214367
BDNF	NTRK2	29578	100	0.0378888	0.00356351	0.00143556	100	0.0706316	5.39265e-08	0.00498882	200	0.00210822	0.871221	4.4446e-06
BDNF	NTRK3	29901	100	0.0634147	9.21011e-07	0.00402143	100	0.163593	3.83148e-37	0.0267625	200	-0.0133339	1.69743	0.000177792
BDNF	PRG2	30481	100	0.0623564	1.10284e-06	0.00388833	100	0.0753211	3.90905e-09	0.00567327	200	0.0032781	0.798034	1.07459e-05
BDNF	SORT1	29523	100	0.0563306	1.48552e-05	0.00317314	100	0.137915	1.8258e-26	0.0190206	200	-0.020167	1.87872	0.00040671
BDNF	TXN	29640	100	0.0481561	0.000208016	0.00231901	100	0.0501175	0.000113233	0.00251176	200	0.0173702	0.181154	0.000301724
BECN1	BIRC2	28228	100	0.0241138	0.0700463	0.000581476	100	0.0688025	2.28717e-07	0.00473378	200	0.0139881	0.293357	0.000195666
BECN1	CASP3	29157	100	0.0286213	0.0288499	0.00081918	100	0.0978727	6.88515e-14	0.00957907	200	0.00168301	0.897762	2.83251e-06
BECN1	CASP8	29052	100	0.0157319	0.230546	0.000247492	100	0.160821	5.79527e-35	0.0258632	200	0.028103	0.0321884	0.000789776
BECN1	DNAJB6	28548	100	0.0368382	0.0053734	0.00135705	100	0.130818	3.24645e-23	0.0171133	200	0.020953	0.113424	0.000439027
BECN1	EPHA2	28093	100	0.0172316	0.196575	0.000296927	100	0.126004	2.54027e-21	0.015877	200	-0.00956327	1.52641	9.14562e-05
BECN1	ERBB2	29011	100	0.0262006	0.045974	0.00068647	100	0.211178	1.72358e-59	0.044596	200	-0.0124261	1.65602	0.000154408
BECN1	EZR	29131	100	0.031583	0.0159193	0.000997487	100	0.100424	1.55439e-14	0.010085	200	0.0326921	0.0125793	0.00106877
BECN1	F7	28865	100	0.0176435	0.180123	0.000311295	100	0.407039	2.60496e-229	0.165681	200	0.0118284	0.368884	0.000139912
BECN1	FGFR4	28824	100	-0.00306579	1.18401	9.3991e-06	100	0.683215	0	0.466783	200	-0.00789611	1.45107	6.23485e-05
BECN1	GOPC	28843	100	0.0402246	0.00224667	0.00161802	100	0.0198359	0.131988	0.000393464	200	-0.0117249	1.6267	0.000137473
BECN1	GYS1	28309	100	0.02837	0.0328012	0.000804859	100	0.0608247	4.65735e-06	0.00369965	200	0.0216829	0.102838	0.00047015
BECN1	HSPB1	28373	100	0.017301	0.192567	0.000299323	100	0.340766	2.8906e-154	0.116122	200	-0.0110028	1.59269	0.000121061
BECN1	ITPR1	29701	100	0.0281873	0.0298247	0.000794525	100	0.0867777	2.09401e-11	0.00753037	200	0.0212005	0.102303	0.000449461
BECN1	MAPKAPK2	29035	100	0.0397439	0.00245223	0.00157958	100	0.149338	2.58158e-30	0.022302	200	0.0188176	0.151633	0.000354102
BECN1	MST1	28946	100	0.0237724	0.0705136	0.000565126	100	0.822892	0	0.677151	200	0.0351622	0.00745989	0.00123638
BECN1	MYH9	29441	100	0.043803	0.000773675	0.0019187	100	0.0377723	0.00374578	0.00142675	200	-0.0239009	1.93333	0.000571251
BECN1	OTUD7B	29341	100	0.0226874	0.0822506	0.000514719	100	0.0381451	0.0034727	0.00145505	200	-0.00115124	1.07026	1.32536e-06
BECN1	RALB	28528	100	0.00887952	0.502508	7.88458e-05	100	0.0684009	2.32414e-07	0.00467869	200	0.00405932	0.759193	1.64781e-05
BECN1	SH3GLB2	29334	100	0.0126026	0.334515	0.000158824	100	0.196551	3.58399e-52	0.0386325	200	-0.0139683	1.71523	0.000195114
BECN1	SHD	28435	100	0.0331382	0.0124486	0.00109814	100	0.0408581	0.00205747	0.00166938	200	-0.00621029	1.36038	3.85677e-05
BECN1	SMAD2	29248	100	0.0176435	0.177283	0.000311293	100	0.0511193	9.18153e-05	0.00261318	200	0.0101634	0.437077	0.000103295
BECN1	SMC3	28324	100	0.0186032	0.161548	0.00034608	100	0.0498849	0.000172772	0.0024885	200	-0.00576074	1.33532	3.31862e-05
BECN1	SRC	28951	100	0.024151	0.0661254	0.000583272	100	0.0531237	5.24852e-05	0.00282213	200	-0.00529576	1.31296	2.80451e-05
BECN1	STK11	28309	100	0.024827	0.0617833	0.000616379	100	0.0654675	8.22503e-07	0.00428599	200	0.00160676	0.903798	2.58167e-06
BECN1	TAB2	29035	100	0.0428514	0.00108991	0.00183624	100	0.0723994	3.3296e-08	0.00524167	200	0.00194674	0.882093	3.78979e-06
BECN1	TCOF1	29451	100	0.0339522	0.00916325	0.00115275	100	0.0571787	1.12872e-05	0.00326941	200	-0.0139256	1.71473	0.000193923
BECN1	TRAF2	28843	100	0.0267811	0.0419639	0.000717228	100	0.0500351	0.000143771	0.00250351	200	0.00936274	0.477123	8.7661e-05
BECN1	TRIM40	28757	100	0.0348678	0.00818267	0.00121576	100	0.2086	1.45162e-57	0.043514	200	0.0332744	0.0116184	0.00110719
BECN1	VIM	28309	100	0.0104661	0.4311	0.000109539	100	0.0182825	0.169014	0.00033425	200	0.00972575	0.464402	9.45902e-05
BECN1	YES1	28818	100	0.0360189	0.00624465	0.00129736	100	0.0828152	3.04784e-10	0.00685837	200	-0.00494307	1.29247	2.44339e-05
BGLAP	CTSB	29616	100	0.086514	2.57015e-11	0.00748467	100	0.413197	4.95828e-243	0.170732	200	-0.00827665	1.47578	6.8503e-05
BHLHE40	CSNK2A1	29267	100	0.0474538	0.000281544	0.00225186	100	0.0472296	0.000300883	0.00223063	200	-0.00838918	1.47892	7.03783e-05
BHLHE40	RBPMS2	28445	100	0.067092	4.08308e-07	0.00450134	100	0.0795769	1.85136e-09	0.00633248	200	-0.00390894	1.23183	1.52798e-05
BHLHE40	TP53	28067	100	0.0967764	3.70492e-13	0.00936566	100	0.0615208	3.97894e-06	0.00378481	200	-0.014747	1.73069	0.000217475
BHLHE40	TP53BP1	28558	100	0.0585499	9.53247e-06	0.00342809	100	0.0475521	0.000324621	0.0022612	200	0.0271196	0.0404245	0.000735471
BHLHE40	VIM	28131	100	0.0470566	0.00041442	0.00221432	100	0.00339489	0.799045	1.15253e-05	200	-0.0047705	1.27946	2.27576e-05
BHMT2	INPPL1	28570	100	0.0409373	0.00196738	0.00167586	100	0.0274125	0.0382582	0.000751448	200	-0.0127044	1.66303	0.000161402
BID	CASP1	33647	100	0.0652284	8.53538e-08	0.00425475	100	0.0430936	0.000406271	0.00185706	200	-0.012954	1.71198	0.000167807
BID	CASP10	33647	100	0.0629949	2.31999e-07	0.00396836	100	0.151089	1.18543e-35	0.0228278	200	0.00719237	0.555263	5.17302e-05
BID	CASP2	35081	100	0.0577274	1.30817e-06	0.00333245	100	0.039853	0.000841161	0.00158826	200	0.00561356	0.638269	3.15121e-05
BID	CASP8	34599	100	0.0593058	7.95216e-07	0.00351717	100	0.152827	1.98552e-37	0.0233562	200	0.0136321	0.256891	0.000185833
BID	EZR	34699	100	0.0744013	5.46398e-10	0.00553556	100	0.108709	1.07779e-19	0.0118176	200	-0.00237351	1.1567	5.63353e-06
BID	FAS	34659	100	0.0627249	1.73012e-07	0.00393442	100	0.284755	1.96303e-129	0.0810856	200	0.0195781	0.103145	0.000383303
BID	FCGR2A	34199	100	0.0743274	7.54893e-10	0.00552456	100	0.697967	0	0.487158	200	0.00778752	0.519636	6.06454e-05
BID	GBP2	33916	100	0.0445514	0.000242216	0.00198483	100	0.0898083	1.2617e-13	0.00806554	200	0.029981	0.0135375	0.000898863
BID	NPM1	9261	100	0.0254796	0.273101	0.000649211	100	0.0518304	0.0257139	0.00268639	200	0.0294272	0.205579	0.00086596
BID	RPA2	28701	100	0.0567469	1.69389e-05	0.00322021	100	0.091864	3.10021e-12	0.00843899	200	0.00873917	0.507989	7.63732e-05
BID	TBCA	28881	100	0.0539173	4.13488e-05	0.00290708	100	0.122044	1.3005e-20	0.0148948	200	0.0142212	0.27986	0.000202243
BID	TNFRSF10B	34282	100	0.0636409	1.33545e-07	0.00405016	100	0.309827	1.96624e-152	0.0959926	200	-0.00435565	1.28159	1.89717e-05
BID	TNFRSF1A	34388	100	0.0419992	0.000494348	0.00176393	100	0.0657797	4.76449e-08	0.00432697	200	0.0138734	0.250005	0.000192472
BID	TPT1	33916	100	0.0696459	9.3632e-09	0.00485055	100	0.0280374	0.0209348	0.000786094	200	-0.0123585	1.69117	0.000152733
BID	TRAF2	35081	100	0.0656068	3.792e-08	0.00430425	100	0.0414261	0.000518944	0.00171612	200	0.0105501	0.376935	0.000111304
BIN2	TERF1	28746	100	0.0687025	1.84612e-07	0.00472003	100	0.0253286	0.0548129	0.000641536	200	0.00496702	0.706523	2.46713e-05
BIRC2	BOLA1	28067	100	0.0736628	3.29307e-08	0.00542621	100	0.0859665	1.11028e-10	0.00739024	200	-0.0217231	1.89633	0.000471892
BIRC2	BOLA2_BOLA2B	28228	100	0.0428267	0.00128877	0.00183412	100	0.119116	2.7187e-19	0.0141886	200	0.0282544	0.0337708	0.000798312
BIRC2	CASP10	33220	100	0.0408752	0.000860597	0.00167078	100	0.143334	7.78743e-32	0.0205446	200	0.00591016	0.630051	3.493e-05
BIRC2	CASP2	33640	100	0.0411849	0.000727578	0.00169619	100	0.0440925	0.000297182	0.00194414	200	0.019653	0.106987	0.000386242
BIRC2	CASP3	33990	100	0.05341	1.05301e-05	0.00285263	100	0.0990379	2.73897e-16	0.0098085	200	-0.00707425	1.44022	5.0045e-05
BIRC2	CASP8	34011	100	0.0602015	6.74144e-07	0.00362422	100	0.171982	2.59812e-46	0.0295777	200	0.0103529	0.393262	0.000107183
BIRC2	CASP9	28110	100	0.0435138	0.0011005	0.00189345	100	0.0705322	1.19723e-07	0.00497479	200	0.0386646	0.00373744	0.00149495
BIRC2	CD27	33882	100	0.0396164	0.00110722	0.00156946	100	0.222648	7.08024e-77	0.049572	200	-0.0169169	1.83619	0.000286182
BIRC2	CD40	33641	100	0.0646082	1.13289e-07	0.00417422	100	0.282697	7.68336e-124	0.0799174	200	0.00829656	0.496248	6.88328e-05
BIRC2	CD82	28458	100	0.0731332	3.32767e-08	0.00534847	100	0.0665403	5.05587e-07	0.00442761	200	-0.0148981	1.73886	0.000221953
BIRC2	CXCL1	33596	100	0.0442009	0.000289829	0.00195372	100	0.485299	0	0.235515	200	0.021305	0.0807702	0.000453904
BIRC2	DIABLO	33523	100	0.0559882	4.49783e-06	0.00313468	100	0.0552053	6.1054e-06	0.00304763	200	0.018017	0.140203	0.000324611
BIRC2	EGFR	33990	100	0.059726	8.31159e-07	0.0035672	100	0.165142	9.13972e-43	0.0272717	200	0.00200525	0.868706	4.02103e-06
BIRC2	GCC1	28907	100	0.0462757	0.000432204	0.00214144	100	0.00825577	0.530276	6.81578e-05	200	-0.0052456	1.30993	2.75164e-05
BIRC2	GFAP	34239	100	0.0530588	1.11938e-05	0.00281523	100	0.0965782	1.15846e-15	0.00932735	200	-0.0057481	1.36561	3.30407e-05
BIRC2	HTRA2	33882	100	0.0633156	1.82642e-07	0.00400887	100	0.0197061	0.104804	0.000388331	200	0.0150662	0.21496	0.000226991
BIRC2	LTA	33640	100	0.0667031	4.34145e-08	0.00444931	100	0.537026	0	0.288397	200	0.0171414	0.159767	0.000293827
BIRC2	MAD1L1	33420	100	0.0515902	2.44499e-05	0.00266155	100	0.0980388	9.5045e-16	0.00961161	200	0.0170104	0.164367	0.000289352
BIRC2	MAP3K5	34299	100	0.0586328	1.17853e-06	0.00343781	100	0.0414603	0.000593533	0.00171895	200	0.0173417	0.150983	0.000300734
BIRC2	MAVS	34299	100	0.0595402	8.03375e-07	0.00354504	100	0.0872101	4.65092e-13	0.00760559	200	-0.00713167	1.44517	5.08607e-05
BIRC2	NFKB1	28043	100	0.0477893	0.000343558	0.00228382	100	0.0978535	2.07447e-13	0.0095753	200	0.0358354	0.00727796	0.00128417
BIRC2	NFKB2	28458	100	0.0469755	0.00039269	0.0022067	100	0.0275255	0.0378543	0.000757655	200	0.011848	0.371518	0.000140375
BIRC2	PACS2	28043	100	0.055654	3.04547e-05	0.00309737	100	0.126972	1.36021e-21	0.016122	200	0.0139434	0.296489	0.000194419
BIRC2	PCSK9	33990	100	0.049116	5.0931e-05	0.00241238	100	0.257239	3.48158e-103	0.0661718	200	-0.00497366	1.3182	2.47373e-05
BIRC2	PRDX3	33334	100	0.0384368	0.00169659	0.00147739	100	0.058396	1.83359e-06	0.00341009	200	0.00508503	0.678073	2.58575e-05
BIRC2	RIPK4	28043	100	0.0785769	3.81189e-09	0.00617433	100	0.0600105	6.89087e-06	0.00360126	200	0.0043285	0.745881	1.87359e-05
BIRC2	TANK	33334	100	0.0491518	5.95218e-05	0.0024159	100	0.0482132	8.21823e-05	0.00232451	200	-0.0139027	1.7436	0.000193284
BIRC2	TAX1BP1	28907	100	0.0498755	0.000148405	0.00248757	100	0.0245692	0.06177	0.000603644	200	0.0273869	0.0373202	0.000750041
BIRC2	TLR3	34038	100	0.0472793	9.53145e-05	0.00223533	100	0.876425	0	0.76812	200	-0.00656764	1.41202	4.31339e-05
BIRC2	TNFRSF10A	33522	100	0.0591164	1.27469e-06	0.00349474	100	0.459367	0	0.211018	200	0.0125525	0.304128	0.000157565
BIRC2	TNFRSF10B	33522	100	0.0586943	1.5167e-06	0.00344503	100	0.327563	1.95709e-167	0.107297	200	0.00518309	0.671344	2.68644e-05
BIRC2	TNFRSF1B	33702	100	0.0446357	0.00024673	0.00199235	100	0.117668	3.25677e-22	0.0138457	200	-0.00146692	1.09584	2.15185e-06
BIRC2	TNFSF12	34038	100	0.0485922	6.0536e-05	0.0023612	100	0.288928	5.16182e-131	0.0834795	200	0.0290406	0.016573	0.000843356
BIRC2	TNFSF14	33522	100	0.0509634	2.98357e-05	0.00259727	100	0.261195	5.43821e-105	0.068223	200	0.0203724	0.0953337	0.000415033
BIRC2	TOMM20	28950	100	0.0305683	0.0200159	0.000934423	100	0.0226308	0.0850927	0.000512153	200	0.00655958	0.617759	4.30281e-05
BIRC2	TRAF2	33640	100	0.0451484	0.000211833	0.00203838	100	0.0631709	2.15123e-07	0.00399056	200	0.0153015	0.209501	0.000234137
BIRC2	TRAF3	28110	100	0.0314721	0.0182831	0.000990491	100	0.0612737	4.27388e-06	0.00375446	200	-0.0197099	1.8605	0.000388479
BIRC2	TRIM25	28832	100	0.0478529	0.000278016	0.0022899	100	0.053013	5.63834e-05	0.00281038	200	-0.013508	1.69489	0.000182465
BIRC2	UBE2B	28824	100	0.0611027	3.44535e-06	0.00373354	100	0.0179465	0.173093	0.000322077	200	0.0113352	0.389556	0.000128487
BIRC2	UBE2L6	28950	100	0.0561025	1.94251e-05	0.00314749	100	0.185311	6.79252e-46	0.03434	200	0.024357	0.0638462	0.000593266
BIRC2	UBXN1	28253	100	0.047107	0.000397033	0.00221907	100	0.0408351	0.00214035	0.00166751	200	0.0107003	0.421312	0.000114496
BIRC2	VPS4B	28824	100	0.0417983	0.00150318	0.0017471	100	0.0800081	1.18152e-09	0.0064013	200	0.0201771	0.125599	0.000407116
BIRC2	YOD1	28043	100	0.0573349	1.73758e-05	0.00328729	100	0.0721039	6.46461e-08	0.00519898	200	0.027082	0.0425601	0.000733437
BLMH	CD274	34576	100	0.407439	7.4186e-275	0.166007	100	0.309739	1.22891e-153	0.0959381	200	0.0481593	6.16621e-05	0.00231932
BLMH	CTSD	32704	100	0.414996	1.08986e-270	0.172221	100	0.305338	3.67022e-141	0.0932314	200	0.0172836	0.162243	0.000298723
BLMH	GORASP2	29778	100	0.415103	8.48754e-247	0.17231	100	0.0480999	0.000204675	0.0023136	200	0.0489775	0.000156199	0.00239879
BLMH	JUN	34209	100	0.41266	1.38262e-279	0.170288	100	0.0275243	0.0228127	0.000757585	200	-3.73811e-06	1.00025	1.39735e-11
BLMH	LYN	34656	100	0.432167	0	0.186768	100	0.0213488	0.075531	0.000455772	200	0.0475988	7.3625e-05	0.00226564
BLMH	LZTFL1	29236	100	0.401783	9.0907e-226	0.161429	100	0.102654	3.58594e-15	0.0105378	200	0.0536663	4.03079e-05	0.00288007
BLMH	NFKB1	28910	100	0.424996	2.30553e-252	0.180621	100	0.0556682	2.282e-05	0.00309894	200	0.0564351	1.75648e-05	0.00318492
BLMH	S100A14	29866	100	0.439568	9.73653e-281	0.19322	100	0.114379	7.51095e-19	0.0130825	200	-0.00551705	1.33011	3.04379e-05
BLMH	SERPINB5	34352	100	0.423776	1.39548e-297	0.179586	100	0.0668035	2.98662e-08	0.0044627	200	-0.0102582	1.60474	0.00010523
BLMH	SH3GLB2	29847	100	0.42349	1.93615e-258	0.179344	100	0.19671	3.84596e-53	0.0386949	200	0.0372714	0.00397728	0.00138916
BLMH	SORT1	34955	100	0.424174	2.0727e-303	0.179923	100	0.150096	1.65643e-36	0.0225287	200	0.0299554	0.0122538	0.000897324
BLMH	TRIM25	29778	100	0.426956	1.71303e-262	0.182291	100	0.0790282	1.01665e-09	0.00624546	200	0.0324702	0.0122168	0.00105432
BLMH	YES1	34656	100	0.426495	1.87608e-304	0.181898	100	0.0737137	8.04104e-10	0.00543372	200	0.0779006	8.35163e-11	0.0060685
BLNK	CD72	28660	100	0.065796	6.17295e-07	0.00432911	100	0.107381	3.59179e-16	0.0115306	200	-0.00451463	1.26745	2.03818e-05
BLNK	CD79B	29043	100	0.0354443	0.006903	0.0012563	100	0.122783	5.95351e-21	0.0150755	200	0.00797074	0.543631	6.35327e-05
BLNK	CRKL	28757	100	0.0222901	0.0909864	0.000496847	100	0.0549559	3.04806e-05	0.00302015	200	-0.0236221	1.92675	0.000558003
BLNK	FGR	28115	100	0.0494156	0.000209769	0.0024419	100	0.0782903	4.14129e-09	0.00612937	200	0.0122264	0.359328	0.000149484
BLNK	NCK2	28876	100	0.0408574	0.00189944	0.00166933	100	0.0321594	0.0145253	0.00103422	200	0.0174833	0.184037	0.000305665
BLNK	PTPN6	28816	100	0.0344519	0.00890702	0.00118693	100	0.0217649	0.0985123	0.000473712	200	-0.00860916	1.48652	7.41177e-05
BLNK	SHC1	28483	100	0.048925	0.000220872	0.00239366	100	0.0471119	0.000375372	0.00221953	200	0.0211079	0.111188	0.000445542
BLNK	SRC	28798	100	0.0535804	4.73867e-05	0.00287086	100	0.0475318	0.000308151	0.00225927	200	-0.00734096	1.42246	5.38897e-05
BLOC1S2	BLOC1S3	29268	100	0.0411266	0.00164929	0.0016914	100	0.0347115	0.00791136	0.00120489	200	-0.0119039	1.63746	0.000141702
BLOC1S2	BRD2	29480	100	0.0458297	0.00043129	0.00210036	100	0.0403648	0.00193497	0.00162932	200	0.00695513	0.593379	4.83739e-05
BLOC1S2	BRK1	28079	100	0.0361915	0.0066831	0.00130983	100	0.0433048	0.00117133	0.0018753	200	0.0176867	0.185129	0.000312818
BLOC1S2	DCTN2	28599	100	0.0394184	0.00286853	0.00155381	100	-0.00123109	1.07416	1.51558e-06	200	0.0221775	0.0935443	0.000491841
BLOC1S2	HMOX2	28079	100	0.0323755	0.0152621	0.00104817	100	0.076794	8.32932e-09	0.00589732	200	0.00921842	0.489799	8.49793e-05
BLOC1S2	IFT20	28561	100	0.0353054	0.00761785	0.00124647	100	0.0548826	3.32295e-05	0.0030121	200	0.0107755	0.415509	0.000116112
BLOC1S3	HSPA2	30014	100	0.0616346	1.76572e-06	0.00379882	100	0.0859965	2.50037e-11	0.00739539	200	0.00680427	0.598165	4.62981e-05
BLVRB	HMOX1	34071	100	0.159529	4.44079e-40	0.0254496	100	0.101035	6.27051e-17	0.0102081	200	-0.00716041	1.44546	5.12715e-05
BLVRB	SH3GL3	28977	100	0.180413	1.36896e-43	0.032549	100	0.0345061	0.0086145	0.00119067	200	0.0161746	0.218284	0.000261617
BMP10	BSND	28361	100	0.325113	9.31679e-140	0.105699	100	0.0583624	1.09147e-05	0.00340617	200	-0.0123504	1.64761	0.000152531
BMP10	CD33	29053	100	0.351968	4.73313e-169	0.123882	100	0.874176	0	0.764183	200	0.0398676	0.00237054	0.00158942
BMP10	KIR2DL3	28253	100	0.357966	1.96627e-170	0.12814	100	0.370397	2.98875e-183	0.137194	200	-0.0133144	1.68299	0.000177273
BMP10	KIR3DL1	28253	100	0.343894	1.33754e-156	0.118263	100	0.760324	0	0.578093	200	-0.00184478	1.11026	3.40321e-06
BMP10	KLRC1	28474	100	0.348311	4.20479e-162	0.12132	100	0.0506516	0.000131455	0.00256559	200	-0.00159459	1.09575	2.5427e-06
BMP10	MTIF3	29270	100	0.335417	6.69588e-154	0.112505	100	0.0714248	4.48435e-08	0.0051015	200	-0.00254871	1.15458	6.49594e-06
BMP10	TNFSF14	28739	100	0.345044	2.23413e-160	0.119055	100	0.261852	9.81185e-91	0.0685666	200	-0.0119183	1.63366	0.000142046
BMP10	TNFSF8	29421	100	0.342592	1.04218e-161	0.117369	100	0.163319	1.86355e-36	0.0266731	200	-0.00831682	1.47642	6.91696e-05
BMP4	CBLN4	34523	100	0.0477136	7.30641e-05	0.00227659	100	0.225466	2.71919e-80	0.050835	200	0.00862425	0.473698	7.43777e-05
BMP4	CEACAM21	34234	100	0.0528889	1.19596e-05	0.00279724	100	0.807365	0	0.651838	200	-0.00272157	1.17813	7.40693e-06
BMP4	CHRDL2	34218	100	0.0500682	3.41886e-05	0.00250683	100	0.241452	2.34277e-91	0.0582992	200	0.017337	0.15157	0.000300573
BMP4	CLEC11A	34288	100	0.0475313	8.23593e-05	0.00225922	100	0.199147	2.79024e-62	0.0396596	200	0.0113004	0.349473	0.000127699
BMP4	CRLF1	34319	100	0.0476217	7.92515e-05	0.00226782	100	0.025711	0.0331758	0.000661057	200	0.015128	0.210172	0.000228855
BMP4	FSTL1	28653	100	0.0623181	2.34874e-06	0.00388355	100	0.130142	4.54097e-23	0.016937	200	-0.0101362	1.55699	0.000102742
BMP4	GLI2	28496	100	0.0432196	0.00110034	0.00186793	100	0.0592954	7.48978e-06	0.00351595	200	0.000524376	0.96843	2.74971e-07
BMP4	IL5RA	34234	100	0.0527868	1.24329e-05	0.00278644	100	0.458885	0	0.210576	200	-0.010767	1.62692	0.000115927
BMP4	KDR	34317	100	0.0524141	1.39689e-05	0.00274724	100	0.41065	1.65251e-277	0.168634	200	-0.0142203	1.76116	0.000202216
BMP4	KIT	34192	100	0.0484479	6.12644e-05	0.0023472	100	0.06922	1.00561e-08	0.00479141	200	0.00176469	0.884001	3.11412e-06
BMP4	NPM1	9378	100	0.0521064	0.0240518	0.00271507	100	0.118948	2.398e-07	0.0141485	200	0.0272674	0.237942	0.000743512
BMP4	PRG2	29384	100	0.049629	0.000141317	0.00246304	100	0.0719423	3.37614e-08	0.00517569	200	-0.00328638	1.19885	1.08003e-05
BMP4	PROS1	29393	100	0.0621786	1.83566e-06	0.00386618	100	0.111349	1.11214e-17	0.0123985	200	-0.0110075	1.6012	0.000121166
BMP4	SART1	28421	100	0.0491151	0.000211958	0.00241229	100	0.018645	0.159873	0.000347635	200	-0.00916448	1.5103	8.39876e-05
BMP4	STAU1	28308	100	0.0606713	4.92207e-06	0.003681	100	0.0325679	0.0142655	0.00106067	200	-0.0196927	1.86152	0.000387804
BMP4	TNFSF8	29384	100	0.038293	0.00332686	0.00146635	100	0.168742	8.74584e-39	0.0284737	200	0.00156078	0.904787	2.43602e-06
BMP4	TOP1	29258	100	0.0503577	0.000116405	0.0025359	100	0.0303904	0.0200905	0.000923573	200	0.010246	0.433281	0.000104981
BMP4	WFIKKN1	34776	100	0.0580531	1.26837e-06	0.00337016	100	0.247913	6.54969e-98	0.0614609	200	-0.00123604	1.08209	1.5278e-06
BMP6	CHRDL2	33931	100	0.109836	1.14991e-19	0.0120639	100	0.24759	2.51671e-95	0.061301	200	0.00750504	0.536484	5.63256e-05
BMP6	GLI2	28170	100	0.11035	9.86307e-17	0.0121772	100	0.0433366	0.00113933	0.00187806	200	0.0109349	0.411865	0.000119572
BMP6	SNX2	28855	100	0.110412	4.04434e-17	0.0121909	100	0.0650815	7.48934e-07	0.0042356	200	0.00101112	0.938786	1.02237e-06
BMPER	NOTCH2	29421	100	0.231572	1.78727e-72	0.0536258	100	0.123543	1.88647e-21	0.0152629	200	-0.0131325	1.68616	0.000172463
BNIP2	BNIP3L	29235	100	0.0406601	0.00187261	0.00165325	100	0.0577458	9.94721e-06	0.00333458	200	-4.78614e-05	1.00292	2.29071e-09
BNIP2	CREB3	29044	100	0.0458432	0.00047441	0.0021016	100	0.0265391	0.0431277	0.000704323	200	0.0301266	0.0216768	0.000907613
BNIP2	PLEKHO1	30080	100	0.0588489	4.93582e-06	0.00346319	100	0.0341106	0.00814652	0.00116353	200	-0.00704574	1.4152	4.96424e-05
BNIP2	STX7	29235	100	0.049129	0.000171174	0.00241366	100	0.463624	0	0.214948	200	0.0519028	7.16898e-05	0.0026939
BNIP3L	CLEC7A	29043	100	0.0763552	5.6669e-09	0.00583012	100	0.653075	0	0.426507	200	0.0106891	0.41538	0.000114256
BNIP3L	DUSP3	28115	100	0.0480092	0.0003166	0.00230488	100	0.0429456	0.00127692	0.00184433	200	-0.027705	1.96224	0.000767567
BNIP3L	GABARAPL1	28760	100	0.0384166	0.00356793	0.00147584	100	0.0491591	0.00019166	0.00241661	200	-0.00634681	1.36966	4.0282e-05
BNIP3L	GBP2	28270	100	0.0737882	2.78078e-08	0.00544469	100	0.0524479	7.9612e-05	0.00275079	200	0.00951653	0.47434	9.05644e-05
BNIP3L	MAP1LC3A	28558	100	0.0672047	3.70797e-07	0.00451647	100	0.0245186	0.0639155	0.00060116	200	-0.0207627	1.88333	0.00043109
BOC	CDH15	34049	100	0.18574	6.60918e-54	0.0344993	100	0.344101	1.48362e-188	0.118405	200	0.00103236	0.932126	1.06576e-06
BOC	CDON	33856	100	0.189007	1.73205e-55	0.0357236	100	0.158693	1.96456e-39	0.0251834	200	0.0261931	0.0311387	0.000686076
BOC	LXN	33451	100	0.176267	7.99849e-48	0.0310699	100	0.124645	1.4108e-24	0.0155363	200	-0.0115257	1.6541	0.000132841
BOC	NAGA	28162	100	0.167318	1.22186e-36	0.0279952	100	0.144715	9.72101e-28	0.0209425	200	0.0137157	0.303416	0.00018812
BOLA1	CIAPIN1	28790	100	0.0886516	1.59672e-11	0.00785911	100	0.044379	0.000755868	0.00196949	200	0.0147807	0.262118	0.000218469
BOLA1	DDAH1	28599	100	0.1021	9.95841e-15	0.0104245	100	0.166444	8.3523e-37	0.0277037	200	0.046752	0.000405098	0.00218575
BOLA1	GLRX5	28474	100	0.106835	6.31853e-16	0.0114138	100	0.116098	1.51701e-18	0.0134788	200	0.016113	0.224108	0.000259629
BOLA1	NFU1	29134	100	0.0931427	1.05312e-12	0.00867556	100	0.114195	2.26897e-18	0.0130405	200	0.036529	0.00529481	0.00133437
BOLA1	UROS	28561	100	0.0649506	8.97241e-07	0.00421858	100	0.0916188	3.99322e-12	0.008394	200	0.0105339	0.426046	0.000110963
BOLA2_BOLA2B	CIAPIN1	29011	100	0.11514	1.397e-18	0.0132571	100	0.0368448	0.00500288	0.00135754	200	-0.00982777	1.54581	9.6585e-05
BOLA2_BOLA2B	PEBP1	28892	100	0.109636	6.42235e-17	0.0120201	100	0.0930871	1.34396e-12	0.0086652	200	-0.00723935	1.4178	5.24081e-05
BOLA2_BOLA2B	PTPRR	29334	100	0.0760754	5.41754e-09	0.00578746	100	0.0586673	6.91684e-06	0.00344185	200	-0.00567112	1.3359	3.21616e-05
BOLA2_BOLA2B	SNCA	28824	100	0.11124	2.45622e-17	0.0123743	100	0.0570393	1.47042e-05	0.00325349	200	0.00168366	0.898309	2.83473e-06
BOLA2_BOLA2B	TK1	29035	100	0.0910715	3.57742e-12	0.00829402	100	0.0837563	1.63305e-10	0.00701512	200	-0.0204883	1.8815	0.00041977
BOLA2_BOLA2B	VCAM1	28859	100	0.101247	1.26234e-14	0.0102509	100	0.0898185	8.16668e-12	0.00806736	200	-0.00084065	1.05091	7.06692e-07
BOLA2_BOLA2B	WWP2	28702	100	0.0796273	1.53097e-09	0.00634051	100	0.0908693	5.30061e-12	0.00825723	200	-0.02227	1.90841	0.000495953
BPIFA2	TIMM10	28373	100	0.137474	2.41427e-25	0.0188992	100	0.137156	3.11526e-25	0.0188118	200	0.00833621	0.530131	6.94924e-05
BPIFB1	FCN1	29400	100	0.39211	2.19862e-215	0.15375	100	0.363659	2.51916e-183	0.132248	200	-0.00475373	1.28447	2.25979e-05
BRAP	BRK1	28582	100	0.0343185	0.0094641	0.00117776	100	0.0381459	0.0039215	0.00145511	200	0.0205296	0.120674	0.000421465
BRAP	MAP2K1	30071	100	0.0354675	0.00594502	0.00125794	100	0.0744617	7.41111e-09	0.00554455	200	-0.0267974	1.9623	0.000718098
BRD1	CASP8	29277	100	0.0570298	1.26298e-05	0.00325239	100	0.186792	4.04598e-47	0.0348914	200	-0.00714756	1.41549	5.10876e-05
BRD1	CLMP	29382	100	0.0580305	8.54183e-06	0.00336753	100	0.269293	3.64459e-98	0.0725186	200	-0.00154379	1.09418	2.3833e-06
BRD1	DNAJA1	28765	100	0.069527	1.30057e-07	0.00483401	100	0.0353081	0.00739929	0.00124666	200	0.0168712	0.200733	0.000284636
BRD1	GAS6	29202	100	0.0517205	7.67664e-05	0.00267501	100	0.225855	1.94863e-68	0.0510104	200	0.000422264	0.974263	1.78307e-07
BRD1	LGALS3BP	29611	100	0.0486085	0.000182514	0.00236278	100	0.153646	1.30402e-32	0.023607	200	-0.00352536	1.21379	1.24282e-05
BRD1	MUC2	29612	100	0.0781637	1.71216e-09	0.00610956	100	0.189262	6.9945e-49	0.03582	200	0.0128355	0.323357	0.000164751
BRD1	RALY	29686	100	0.0671261	2.25545e-07	0.00450592	100	0.0296852	0.0221768	0.000881212	200	-0.0143859	1.73226	0.000206953
BRD1	RICTOR	28760	100	0.0537679	4.50499e-05	0.00289099	100	0.0586937	8.41612e-06	0.00344495	200	5.12649e-05	0.996898	2.62809e-09
BRD1	SIRT1	28760	100	0.0618628	2.66249e-06	0.00382701	100	0.0551074	2.8931e-05	0.00303683	200	-0.0164658	1.78819	0.000271122
BRD1	SPTLC1	29625	100	0.0614606	2.19758e-06	0.00377741	100	0.146195	1.1489e-29	0.021373	200	-0.0159421	1.78016	0.000254152
BRD1	SV2A	29082	100	0.058173	9.0278e-06	0.0033841	100	0.127463	1.69823e-22	0.0162468	200	-6.85134e-05	1.00417	4.69409e-09
BRD1	TDRKH	28466	100	0.0606956	4.58749e-06	0.00368395	100	0.233478	2.42117e-71	0.054512	200	-0.0179013	1.82314	0.000320456
BRD1	TP53	28458	100	0.0563965	2.07249e-05	0.00318057	100	0.0705048	1.01372e-07	0.00497092	200	-0.00269696	1.16119	7.27359e-06
BRD1	TRIM25	29663	100	0.0645465	6.50857e-07	0.00416626	100	0.0788174	1.21197e-09	0.00621218	200	0.00200775	0.877134	4.03107e-06
BRD1	VIM	28532	100	0.0595166	6.8346e-06	0.00354223	100	0.0598172	6.13926e-06	0.0035781	200	-0.0164438	1.78574	0.0002704
BRD2	BRD3	28470	100	0.0472303	0.000363663	0.0022307	100	0.0789135	2.48113e-09	0.00622734	200	-0.000895007	1.05383	8.01037e-07
BRD2	CSNK2A1	29267	100	0.0548083	2.72441e-05	0.00300394	100	0.043985	0.000762735	0.00193468	200	-0.00906683	1.51202	8.22074e-05
BRD2	DBN1	28558	100	0.069543	1.43537e-07	0.00483623	100	0.0402552	0.00234464	0.00162048	200	0.0044505	0.736677	1.98069e-05
BRD2	DSC2	28349	100	0.0601896	5.76166e-06	0.00362279	100	0.225158	4.45629e-66	0.0506962	200	-0.0173306	1.808	0.000300348
BRD2	EPB41L5	28561	100	0.0329341	0.0128025	0.00108465	100	0.0431218	0.00111469	0.00185949	200	0.0102929	0.436706	0.000105945
BRD2	ESR1	28558	100	0.060196	5.30842e-06	0.00362356	100	0.0419791	0.00150814	0.00176224	200	-0.00859932	1.48413	7.39483e-05
BRD2	JUN	28189	100	0.0509027	0.000131621	0.00259109	100	0.0238989	0.0727829	0.000571159	200	0.0126411	0.342661	0.000159797
BRD2	MDK	28790	100	0.0359971	0.00629876	0.00129579	100	0.0858161	6.91563e-11	0.00736441	200	0.00486784	0.711903	2.36959e-05
BRD2	RCC1	29116	100	0.0598632	4.8495e-06	0.0035836	100	0.0269663	0.0396194	0.000727183	200	-0.0118785	1.63521	0.0001411
BRD2	RFC4	29116	100	0.0619958	2.19761e-06	0.00384347	100	0.0426531	0.00113162	0.00181928	200	0.00743778	0.570407	5.53206e-05
BRD2	SAP18	28757	100	0.059183	7.08484e-06	0.00350263	100	0.0682282	2.23057e-07	0.00465508	200	0.00746609	0.571341	5.57425e-05
BRD2	SLC4A1	29193	100	0.0689008	1.36703e-07	0.00474732	100	0.0564162	1.60988e-05	0.00318278	200	-0.0113282	1.61318	0.000128328
BRD2	YY1	28558	100	0.0656933	6.73681e-07	0.00431561	100	0.0336867	0.0108993	0.0011348	200	0.00385526	0.770834	1.4863e-05
BRD3	CDC27	28043	100	0.0479501	0.000328044	0.00229921	100	0.0852004	1.65275e-10	0.0072591	200	0.00409458	0.759177	1.67655e-05
BRD3	CLU	29154	100	0.0508123	0.000103849	0.00258189	100	0.12056	2.53399e-20	0.0145348	200	-0.0186846	1.84627	0.000349114
BRD3	DDR1	28890	100	0.0479672	0.00026486	0.00230085	100	0.323821	3.72275e-141	0.10486	200	-0.0145473	1.7311	0.000211625
BRD3	DSC2	28330	100	0.066197	6.12576e-07	0.00438205	100	0.213455	2.18052e-59	0.0455631	200	0.00457192	0.730795	2.09025e-05
BRD3	ESR1	28587	100	0.0469035	0.000388772	0.00219994	100	0.0382366	0.00383372	0.00146204	200	0.0262119	0.0475004	0.000687064
BRD3	GPI	29138	100	0.0424606	0.00118699	0.0018029	100	0.0504743	0.00011593	0.00254766	200	-0.00585314	1.34491	3.42593e-05
BRD3	ISLR2	27942	100	0.0437351	0.00107488	0.00191276	100	0.215367	1.21662e-59	0.046383	200	0.00343127	0.797611	1.17736e-05
BRD3	JUN	28170	100	0.0340227	0.0106518	0.00115755	100	0.0172201	0.196236	0.000296533	200	0.00200941	0.880139	4.03772e-06
BRD3	MAP3K5	28043	100	0.0536579	5.81348e-05	0.00287917	100	0.0324006	0.0152466	0.0010498	200	-0.00664779	1.38132	4.41932e-05
BRD3	MKI67	28587	100	0.0580027	1.14203e-05	0.00336432	100	0.0458033	0.000531641	0.00209794	200	-0.0110057	1.59459	0.000121125
BRD3	MORF4L1	28679	100	0.0635782	1.44578e-06	0.00404219	100	0.0353459	0.0074286	0.00124934	200	-0.0123089	1.64865	0.000151508
BRD3	MYL6B	28392	100	0.0487198	0.000240159	0.00237362	100	0.033268	0.0121771	0.00110676	200	-0.0213197	1.8918	0.000454528
BRD3	MYO9B	28170	100	0.0487704	0.000250187	0.00237855	100	0.0480185	0.000311499	0.00230577	200	-0.00207307	1.12363	4.29764e-06
BRD3	PSIP1	28595	100	0.04881	0.000221968	0.00238242	100	0.0500643	0.000152101	0.00250643	200	0.0046053	0.727692	2.12088e-05
BRD3	PTPN1	28469	100	0.0704952	1.01253e-07	0.00496958	100	0.0574985	1.41826e-05	0.00330608	200	0.00541784	0.68276	2.9353e-05
BRD3	RCC1	29021	100	0.0517708	7.94999e-05	0.00268022	100	0.035733	0.00647766	0.00127685	200	0.000969644	0.941125	9.4021e-07
BRD3	SART1	29451	100	0.0720519	3.09914e-08	0.00519148	100	0.043949	0.000741272	0.00193152	200	-0.0121063	1.64708	0.000146562
BRD3	SLC4A1	29241	100	0.0562259	1.69109e-05	0.00316135	100	0.0496069	0.0001476	0.00246084	200	0.00021382	0.986957	4.57189e-08
BRD3	SPP1	28858	100	0.055014	2.89577e-05	0.00302654	100	0.125988	7.45762e-22	0.0158729	200	-0.000461842	1.02798	2.13298e-07
BRD3	TOP2B	28587	100	0.0374098	0.00466994	0.0013995	100	0.0779308	3.63277e-09	0.00607321	200	-0.00395724	1.23517	1.56597e-05
BRD3	TRIM25	29039	100	0.0545643	3.1796e-05	0.00297727	100	0.0845703	1.084e-10	0.00715214	200	0.00153603	0.90684	2.35938e-06
BRD3	TSPYL1	28587	100	0.0605304	4.65073e-06	0.00366393	100	0.0968813	2.12087e-13	0.00938598	200	-0.00255656	1.15325	6.536e-06
BRDT	KRT17	29451	100	0.0413613	0.00149829	0.00171076	100	0.0428024	0.00101715	0.00183205	200	-0.0109405	1.59881	0.000119695
BRDT	NOP56	29451	100	0.0548809	2.50675e-05	0.00301191	100	0.0726982	2.32996e-08	0.00528502	200	-0.015167	1.75551	0.000230039
BRDT	TBR1	28392	100	0.0525434	7.45934e-05	0.0027608	100	0.026807	0.0433943	0.000718617	200	0.018664	0.159668	0.000348343
BRDT	TP53	28043	100	0.0278013	0.0373529	0.000772915	100	0.0629841	2.35502e-06	0.00396699	200	-0.00632975	1.36444	4.00657e-05
BRK1	DBH	28895	100	0.046787	0.000373815	0.00218902	100	0.81416	0	0.662856	200	-0.0102841	1.56558	0.000105764
BRK1	DCTN1	34040	100	0.0561994	3.48643e-06	0.00315837	100	0.0324686	0.00737946	0.00105421	200	-0.00516901	1.3302	2.67187e-05
BRK1	GFAP	33162	100	0.0508566	3.42029e-05	0.00258639	100	0.0956228	6.01361e-15	0.00914372	200	0.000297752	0.980658	8.86563e-08
BRK1	HRAS	28422	100	0.0326057	0.0139583	0.00106313	100	0.038686	0.00353326	0.00149661	200	-0.00373694	1.22181	1.39647e-05
BRK1	HSBP1	28226	100	0.0323182	0.0151713	0.00104446	100	0.49545	0	0.245471	200	0.0484463	0.000271312	0.00234704
BRK1	IFT20	28207	100	0.0534463	5.91572e-05	0.0028565	100	0.0166892	0.210105	0.000278528	200	-0.00674768	1.38763	4.55312e-05
BRK1	LRIG3	28019	100	0.0382729	0.00416672	0.00146481	100	0.0569448	1.99896e-05	0.00324271	200	-0.0107217	1.57768	0.000114956
BRK1	MAD1L1	33548	100	0.046638	0.000132689	0.0021751	100	0.130498	7.13915e-27	0.0170297	200	-0.00401385	1.25762	1.6111e-05
BRK1	NCK2	33810	100	0.0721006	2.92848e-09	0.00519849	100	0.0485195	6.56728e-05	0.00235415	200	-0.00296829	1.1928	8.81072e-06
BRK1	RAC3	28207	100	0.0316921	0.0172961	0.00100439	100	0.0233408	0.07962	0.000544791	200	0.00152054	0.909097	2.31206e-06
BRK1	RHOC	33466	100	0.0528904	1.49637e-05	0.00279739	100	0.068817	1.74447e-08	0.00473578	200	0.0213602	0.0805733	0.000456259
BRK1	TNIP1	28915	100	0.0583953	8.84824e-06	0.00341001	100	0.0580842	9.87702e-06	0.00337377	200	0.0124212	0.344957	0.000154286
BRK1	WASF3	34305	100	0.0460007	0.000138064	0.00211606	100	0.117615	1.45133e-22	0.0138332	200	0.0240615	0.0462649	0.000578957
BRSK2	COL1A1	29866	100	0.382339	3.31837e-207	0.146183	100	0.0766393	3.0189e-09	0.00587358	200	0.0174205	0.178248	0.000303475
BRSK2	RAC3	29453	100	0.382954	4.641e-205	0.146653	100	0.0331744	0.0108911	0.00110054	200	-0.00376059	1.22708	1.4142e-05
BRSK2	TP53	28919	100	0.38167	6.31264e-200	0.145672	100	0.0699169	1.02483e-07	0.00488837	200	0.0457954	0.000494659	0.00209722
BRSK2	TRIM25	30046	100	0.404894	7.02734e-236	0.163939	100	0.0872031	1.27643e-11	0.00760439	200	0.0794811	6.84287e-10	0.00631725
BSG	CACNA1C	28914	100	0.135195	5.41195e-25	0.0182776	100	0.0523066	6.91381e-05	0.00273598	200	-0.0209646	1.88906	0.000439516
BSG	CDH1	33568	100	0.104113	1.21065e-17	0.0108394	100	0.0572457	2.68861e-06	0.00327707	200	0.00975992	0.423984	9.5256e-05
BSG	CDK5RAP3	29842	100	0.128432	2.26014e-23	0.0164947	100	0.0167856	0.194783	0.000281758	200	0.0165815	0.200268	0.000274947
BSG	CLASP1	28775	100	0.128626	1.16651e-22	0.0165447	100	0.0345093	0.00884091	0.00119089	200	-0.0121859	1.64466	0.000148497
BSG	CLGN	29094	100	0.145378	7.51248e-29	0.0211349	100	0.508529	0	0.258601	200	-0.0207987	1.88732	0.000432584
BSG	CNP	29071	100	0.1491	2.94969e-30	0.0222309	100	0.0713742	5.09306e-08	0.00509427	200	-0.00301877	1.18201	9.11299e-06
BSG	CTSL	34744	100	0.13715	1.58084e-30	0.0188102	100	0.130455	9.37628e-28	0.0170185	200	-0.00346592	1.2273	1.20126e-05
BSG	CYP24A1	28886	100	0.120299	4.52167e-20	0.0144718	100	0.074395	1.50376e-08	0.00553462	200	-0.00167374	1.10121	2.8014e-06
BSG	DPP4	34060	100	0.130422	3.13387e-27	0.01701	100	0.15708	6.94131e-39	0.0246742	200	-0.0140188	1.75268	0.000196526
BSG	GLO1	34153	100	0.102943	1.47998e-17	0.0105972	100	0.242534	5.16929e-92	0.0588226	200	-0.0129536	1.71555	0.000167796
BSG	KRT8	28914	100	0.124702	1.77602e-21	0.0155505	100	0.0482975	0.000238906	0.00233265	200	-0.000548099	1.03324	3.00412e-07
BSG	LAMP3	35455	100	0.12493	4.583e-26	0.0156075	100	0.193036	1.70713e-60	0.037263	200	0.0107578	0.365063	0.00011573
BSG	LGALS3	34854	100	0.123102	6.04439e-25	0.015154	100	0.472136	0	0.222912	200	-0.00424183	1.27672	1.79931e-05
BSG	LONP1	29124	100	0.135606	2.62444e-25	0.0183889	100	0.140899	3.28279e-27	0.0198525	200	-0.0247459	1.94102	0.000612358
BSG	LPCAT2	34657	100	0.127505	1.62256e-26	0.0162574	100	0.0937108	5.38968e-15	0.00878171	200	0.0171482	0.153441	0.000294061
BSG	MAN1A2	29124	100	0.13583	2.18666e-25	0.0184498	100	0.190603	8.98282e-49	0.0363295	200	-0.0196279	1.8658	0.000385254
BSG	METAP2	35073	100	0.107579	1.65069e-19	0.0115732	100	0.0499189	2.88252e-05	0.0024919	200	-0.0265114	1.9736	0.000702852
BSG	MPRIP	29687	100	0.127443	6.33574e-23	0.0162418	100	0.0172266	0.184456	0.000296755	200	-0.00391089	1.2368	1.5295e-05
BSG	NCLN	34256	100	0.12391	7.50518e-25	0.0153536	100	0.0425775	0.000423285	0.00181284	200	-0.00323375	1.211	1.04571e-05
BSG	NOP56	28886	100	0.131902	7.7113e-24	0.0173981	100	0.0497203	0.000156459	0.0024721	200	-0.0238216	1.92978	0.00056747
BSG	NRP1	34906	100	0.119558	1.20094e-23	0.0142942	100	0.242997	2.28062e-94	0.0590474	200	-0.00186408	1.12375	3.47479e-06
BSG	OXCT1	29124	100	0.129563	3.16559e-23	0.0167865	100	0.0683868	1.75152e-07	0.00467675	200	-0.0143311	1.72583	0.000205382
BSG	PGD	29878	100	0.121807	3.43148e-21	0.0148369	100	0.166041	3.39339e-38	0.0275696	200	0.015268	0.237996	0.000233112
BSG	PREB	34256	100	0.123157	1.4421e-24	0.0151676	100	0.0178265	0.140115	0.000317785	200	0.00829227	0.492559	6.87618e-05
BSG	RAB6A	34817	100	0.13416	2.48464e-29	0.017999	100	0.0306669	0.0104935	0.000940457	200	0.00808851	0.499783	6.54239e-05
BSG	RAC3	29094	100	0.124988	1.07873e-21	0.015622	100	0.0406117	0.00194635	0.00164931	200	0.0113895	0.385075	0.00012972
BSG	RAP1A	28978	100	0.12883	7.1253e-23	0.0165971	100	0.0500158	0.000139522	0.00250158	200	-0.0131112	1.68168	0.000171904
BSG	RRM2B	33976	100	0.1323	6.50855e-28	0.0175032	100	0.0900801	1.01279e-13	0.00811442	200	-0.00212583	1.13908	4.51915e-06
BSG	SAFB2	29842	100	0.135428	7.89495e-26	0.0183409	100	0.0459977	0.000378569	0.00211579	200	-0.00857009	1.49199	7.34464e-05
BSG	SCARB2	33877	100	0.122779	3.57714e-24	0.0150747	100	0.222172	1.54672e-76	0.0493604	200	0.021105	0.0823806	0.000445423
BSG	SLC16A1	34002	100	0.127113	6.78083e-26	0.0161578	100	0.0632629	1.77897e-07	0.0040022	200	0.00479569	0.692553	2.29987e-05
BSG	SORD	34963	100	0.126478	2.49355e-26	0.0159967	100	0.133942	2.35131e-29	0.0179403	200	0.00487668	0.683487	2.3782e-05
BSG	SPTLC1	29823	100	0.134756	1.43017e-25	0.0181591	100	0.136187	4.35896e-26	0.018547	200	0.00179882	0.889538	3.23575e-06
BSG	STAM	29742	100	0.102212	2.74501e-15	0.0104473	100	0.0488528	0.000163809	0.00238659	200	-0.0107023	1.59077	0.000114539
BSG	STX4	34657	100	0.15343	8.90439e-38	0.0235409	100	0.0354425	0.00316671	0.00125617	200	-0.0100093	1.59525	0.000100186
BSG	STX6	33976	100	0.105899	2.08778e-18	0.0112146	100	0.0600926	7.15489e-07	0.00361112	200	-0.0161088	1.81573	0.000259495
BSG	STX7	28978	100	0.124911	1.37214e-21	0.0156027	100	0.46153	1.07355e-303	0.21301	200	0.00987909	0.452111	9.75964e-05
BSG	TEX101	29094	100	0.116286	5.68048e-19	0.0135225	100	0.255419	2.56518e-87	0.0652386	200	-0.0178245	1.82598	0.000317712
BSG	TGOLN2	29881	100	0.139728	1.93739e-27	0.019524	100	0.531571	0	0.282568	200	-0.00850149	1.48887	7.22754e-05
BSG	TSPYL1	28978	100	0.129234	5.22346e-23	0.0167015	100	0.0877757	2.18044e-11	0.00770458	200	-0.000415267	1.02521	1.72447e-07
BSG	TUBB3	28914	100	0.128855	7.80292e-23	0.0166036	100	0.0317626	0.0157223	0.00100886	200	-0.0212713	1.89418	0.000452467
BSG	YTHDF3	34256	100	0.111911	1.53579e-20	0.0125241	100	0.0100127	0.407315	0.000100254	200	0.00355269	0.768753	1.26216e-05
BSND	GAD2	28483	100	0.0485022	0.000250346	0.00235247	100	0.0483676	0.000260479	0.00233943	200	0.00360694	0.785496	1.301e-05
BSND	HIP1R	29004	100	0.0415551	0.00154856	0.00172683	100	0.0939362	7.59469e-13	0.008824	200	0.010004	0.446217	0.00010008
BSND	PTPRF	28802	100	0.0497515	0.000158477	0.00247521	100	0.0724807	3.65105e-08	0.00525345	200	-0.0133411	1.68863	0.000177986
BSND	STX8	28480	100	0.0320407	0.015595	0.0010266	100	0.0799152	1.54412e-09	0.00638645	200	-0.00106126	1.06382	1.12628e-06
BST1	DHODH	28890	100	0.794148	0	0.630672	100	0.0306885	0.0196598	0.000941787	200	0.0135519	0.303035	0.000183654
BST1	TUBB3	28911	100	0.786424	0	0.618463	100	0.0384542	0.00345027	0.00147872	200	0.0130593	0.320784	0.000170544
BST2	CALCOCO2	29131	100	0.128419	7.51993e-23	0.0164915	100	0.05903	6.52514e-06	0.00348454	200	0.0121484	0.353876	0.000147583
BST2	HAGH	35035	100	0.131412	2.28644e-28	0.0172692	100	0.0999187	5.13907e-17	0.00998374	200	0.00941655	0.430629	8.86714e-05
BST2	LILRA4	28890	100	0.143583	5.40362e-28	0.0206161	100	0.0694445	1.26441e-07	0.00482253	200	-0.00841397	1.47747	7.07948e-05
BST2	RPL14	29131	100	0.140428	4.78227e-27	0.0197202	100	0.0508234	0.000104055	0.00258302	200	0.0238265	0.0689877	0.0005677
BST2	TAB2	29366	100	0.123486	2.14509e-21	0.0152487	100	0.0669028	2.87002e-07	0.00447598	200	0.0187313	0.151202	0.00035086
BTC	ERBB2	33882	100	0.383098	8.591e-236	0.146764	100	0.203812	1.85306e-64	0.0415394	200	0.0238225	0.0498909	0.00056751
BTC	ERBB4	33882	100	0.364626	3.76974e-212	0.132952	100	0.208516	1.89817e-67	0.043479	200	-0.00484805	1.31011	2.35036e-05
BTC	S100A4	33882	100	0.342515	7.81391e-186	0.117317	100	0.141325	1.43486e-31	0.0199728	200	0.0615496	3.96947e-07	0.00378835
BTD	ERP44	29482	100	0.514679	0	0.264894	100	0.0294846	0.0235742	0.000869341	200	0.00198464	0.878904	3.93879e-06
BTD	GPHA2	30065	100	0.511091	0	0.261214	100	0.175148	1.25346e-42	0.0306769	200	0.00261996	0.839042	6.86417e-06
BTD	PTPRK	30065	100	0.492401	0	0.242458	100	0.104145	5.67562e-16	0.0108461	200	0.00188934	0.883546	3.56962e-06
BTD	SERPINC1	30477	100	0.499127	0	0.249128	100	0.0532309	3.21246e-05	0.00283353	200	0.0247771	0.0530812	0.000613904
BTLA	FGFR4	28361	100	0.0327443	0.0136564	0.00107219	100	0.68695	0	0.4719	200	0.0180777	0.173421	0.000326805
BTLA	PTPN6	28595	100	0.0572211	1.49182e-05	0.00327425	100	0.0214526	0.104768	0.000460214	200	-0.0042283	1.2508	1.78785e-05
BTN1A1	PRC1	30266	100	0.168715	6.87603e-40	0.0284647	100	0.0552682	1.69017e-05	0.00305457	200	-0.0128393	1.68208	0.000164847
BTN2A1	EDDM3B	29614	100	0.266993	3.31209e-97	0.0712852	100	0.156365	9.93587e-34	0.0244501	200	0.000937474	0.9425	8.78858e-07
BTN2A1	FAM171A2	29708	100	0.254155	3.11147e-88	0.0645947	100	0.0357362	0.00587338	0.00127707	200	0.00274231	0.832632	7.52024e-06
BTN2A1	OSMR	34884	100	0.270429	3.46241e-117	0.0731316	100	0.490325	0	0.240418	200	0.00544968	0.649043	2.9699e-05
BTN2A1	PLCB1	28876	100	0.270737	1.44538e-97	0.0732983	100	0.0704425	8.38393e-08	0.00496215	200	-0.0105081	1.57536	0.000110419
BTN2A1	PTPRF	34992	100	0.240117	2.41218e-92	0.0576562	100	0.0660239	3.23507e-08	0.00435916	200	0.0143686	0.229426	0.000206457
BTN2A1	RAB3GAP1	28798	100	0.267737	4.04193e-95	0.0716833	100	0.0129421	0.326109	0.000167499	200	0.0151315	0.250919	0.000228963
BTN2A1	UPK3BL1	29182	100	0.268174	1.09606e-96	0.0719174	100	0.0236639	0.0706631	0.000559979	200	-0.0123106	1.65293	0.000151551
BTN2A1	ZNRF4	29614	100	0.249919	5.09603e-85	0.0624596	100	0.057023	1.12922e-05	0.00325162	200	-0.0131919	1.6899	0.000174026
C1QA	CD33	34732	100	0.342603	1.5052e-190	0.117377	100	0.874009	0	0.763892	200	0.0439639	0.000247165	0.00193282
C1QA	CES3	34536	100	0.338696	5.70562e-185	0.114715	100	0.217833	5.64101e-75	0.0474511	200	0.0110837	0.357043	0.000122849
C1QA	COL2A1	29066	100	0.357882	3.31901e-175	0.12808	100	0.57499	0	0.330614	200	0.0183811	0.16114	0.000337865
C1QA	DCN	34031	100	0.306897	2.21146e-148	0.094186	100	0.063681	1.45665e-07	0.00405527	200	-0.027449	1.97646	0.00075345
C1QA	INSR	28922	100	0.341945	2.30842e-158	0.116926	100	0.0733149	2.37636e-08	0.00537507	200	-0.00580806	1.34124	3.37335e-05
C1QA	ITGAV	35008	100	0.336563	5.50092e-185	0.113274	100	0.13161	2.0005e-28	0.0173211	200	0.00768494	0.520283	5.90583e-05
C1QA	LRP1	34536	100	0.314377	2.81662e-158	0.0988329	100	0.0340768	0.00462034	0.00116123	200	-0.0176653	1.85789	0.000312063
C1QA	NPTX1	34632	100	0.337477	4.50274e-184	0.113891	100	0.42423	1.07378e-300	0.179971	200	0.0251619	0.0362609	0.00063312
C1QA	NRP2	34632	100	0.3244	1.9338e-169	0.105235	100	0.182427	6.77245e-53	0.0332795	200	0.0135227	0.260485	0.000182864
C1QA	PPP1CC	29681	100	0.348007	1.34343e-168	0.121109	100	0.0363532	0.00509157	0.00132155	200	-0.0097509	1.54742	9.508e-05
C1QA	PTX3	34698	100	0.312426	5.90272e-157	0.09761	100	0.0957232	1.34153e-15	0.00916292	200	-0.00428587	1.27887	1.83687e-05
C1QA	SEL1L	29066	100	0.325938	6.0875e-144	0.106236	100	0.202949	4.33253e-55	0.0411884	200	-0.0245733	1.93899	0.000603848
C1QA	SFTPA1	33853	100	0.329255	6.74839e-171	0.108409	100	0.179089	6.65317e-50	0.032073	200	0.0176419	0.146663	0.000311236
C1QA	SUSD1	34031	100	0.329339	6.91601e-172	0.108464	100	0.123931	1.04755e-24	0.0153588	200	0.0111893	0.356027	0.000125201
C1QA	TUBB3	28859	100	0.328946	1.10228e-145	0.108206	100	0.0336356	0.0106076	0.00113135	200	-0.0198532	1.86845	0.000394151
C1QBP	C3	28563	100	0.0391144	0.00310984	0.00152994	100	0.0883723	2.22237e-11	0.00780966	200	-0.00577982	1.3377	3.34063e-05
C1QBP	CD274	29402	100	0.0340519	0.00901884	0.00115953	100	0.301107	1.68568e-123	0.0906655	200	0.0109817	0.399824	0.000120598
C1QBP	CDH1	28392	100	0.0418373	0.00161473	0.00175036	100	0.0382575	0.00393635	0.00146364	200	-0.0215931	1.89625	0.000466263
C1QBP	CHCHD10	30173	100	0.0198442	0.123243	0.000393791	100	0.0778508	1.40156e-09	0.00606075	200	-0.00547562	1.32935	2.99825e-05
C1QBP	CLPP	29348	100	0.0438937	0.000769391	0.00192666	100	0.0395064	0.00246913	0.00156076	200	0.00644533	0.621537	4.15423e-05
C1QBP	COQ7	29341	100	0.0193532	0.138252	0.000374545	100	0.0892811	7.31227e-12	0.00797111	200	0.00527786	0.686054	2.78559e-05
C1QBP	COX6B1	30149	100	0.0332	0.0099361	0.00110224	100	0.0627716	1.07275e-06	0.00394027	200	-0.0181883	1.84208	0.000330815
C1QBP	DNAJB6	29099	100	0.0472705	0.000309581	0.0022345	100	0.137221	7.36463e-26	0.0188295	200	0.00647727	0.621306	4.1955e-05
C1QBP	ECI2	29115	100	0.0490067	0.000183235	0.00240165	100	0.19363	2.68034e-50	0.0374925	200	0.00897675	0.493426	8.05821e-05
C1QBP	EEF1D	30149	100	0.0403948	0.00170598	0.00163174	100	0.0331147	0.0101283	0.00109659	200	-0.00554816	1.33332	3.07821e-05
C1QBP	ERBB3	29428	100	0.0448527	0.000577814	0.00201176	100	0.21307	2.15485e-61	0.0453988	200	-0.000793698	1.04854	6.29956e-07
C1QBP	ESR1	29193	100	0.0388296	0.00300398	0.00150774	100	0.0408778	0.00178421	0.001671	200	0.00818415	0.531839	6.69804e-05
C1QBP	FGA	29403	100	0.0443289	0.000673512	0.00196505	100	0.125386	4.87632e-22	0.0157217	200	0.0140525	0.281308	0.000197472
C1QBP	GADD45GIP1	29341	100	0.0691833	1.12755e-07	0.00478633	100	0.0287104	0.0278578	0.000824286	200	0.00103685	0.936708	1.07505e-06
C1QBP	GNAS	30418	100	0.0364344	0.00448301	0.00132747	100	0.0718463	2.02736e-08	0.00516189	200	-0.00089329	1.05553	7.97968e-07
C1QBP	GRK5	29004	100	0.0334983	0.0107316	0.00112214	100	0.180574	1.05723e-43	0.0326071	200	0.0314279	0.0166859	0.000987715
C1QBP	HADH	29115	100	0.0400148	0.00225783	0.00160118	100	0.0563019	1.71722e-05	0.0031699	200	-0.000306314	1.01864	9.38281e-08
C1QBP	HEXIM1	29530	100	0.0367095	0.00477999	0.00134759	100	0.0706589	5.45468e-08	0.00499267	200	-0.00593738	1.35175	3.52525e-05
C1QBP	HSDL2	29341	100	0.0323334	0.013251	0.00104545	100	0.469413	0	0.220348	200	0.0771941	3.20253e-09	0.00595893
C1QBP	HTRA2	29710	100	0.0379913	0.00340084	0.00144334	100	0.0189696	0.143719	0.000359844	200	0.0131888	0.309401	0.000173944
C1QBP	JUN	29058	100	0.0256604	0.050466	0.000658457	100	0.0327411	0.0125607	0.00107198	200	0.0108857	0.406728	0.000118499
C1QBP	KRT14	27965	100	0.0249077	0.0625143	0.000620394	100	0.0394423	0.00317531	0.0015557	200	-0.00330253	1.19504	1.09067e-05
C1QBP	LARP1	30102	100	0.0505817	8.6276e-05	0.00255851	100	0.0402593	0.0017824	0.00162081	200	-0.00273779	1.16819	7.49548e-06
C1QBP	LBR	29841	100	0.0350437	0.00677935	0.00122806	100	0.0342348	0.0081702	0.00117202	200	-0.0024268	1.14868	5.88938e-06
C1QBP	LMNB1	29993	100	0.0460256	0.000362913	0.00211836	100	0.0485029	0.000171399	0.00235253	200	-0.001794	1.11048	3.21843e-06
C1QBP	LONP1	29341	100	0.0505766	0.000106202	0.00255799	100	0.150185	6.00084e-31	0.0225554	200	0.00693167	0.595503	4.8048e-05
C1QBP	MAP1LC3A	29267	100	0.046482	0.000374733	0.00216058	100	0.00973452	0.456515	9.47608e-05	200	0.00810177	0.535453	6.56387e-05
C1QBP	MAVS	28919	100	0.0439964	0.000817945	0.00193568	100	0.0688177	1.61979e-07	0.00473588	200	0.0133716	0.309306	0.000178798
C1QBP	MRPL52	29027	100	0.0204038	0.120088	0.000416316	100	0.0662694	4.33626e-07	0.00439163	200	-0.00781658	1.44844	6.10989e-05
C1QBP	MRPL58	30418	100	0.0582273	5.51241e-06	0.00339042	100	0.0477036	0.000197708	0.00227563	200	-0.0124057	1.66666	0.000153902
C1QBP	MTHFD2	30173	100	0.0555507	1.5777e-05	0.00308588	100	0.0784804	1.03178e-09	0.00615917	200	0.0241673	0.060494	0.00058406
C1QBP	NARS1	30418	100	0.0519234	5.08693e-05	0.00269604	100	0.0493068	0.000119494	0.00243116	200	0.0153591	0.23102	0.000235902
C1QBP	NDUFA5	29152	100	0.055046	2.60745e-05	0.00303006	100	0.02815	0.0316074	0.000792421	200	0.00776817	0.553171	6.03444e-05
C1QBP	NDUFS6	28919	100	0.0173567	0.186927	0.000301256	100	0.040867	0.00188103	0.00167011	200	0.0161522	0.219401	0.000260893
C1QBP	NFKB1	29115	100	0.0527668	5.61331e-05	0.00278434	100	0.0965697	1.52705e-13	0.00932571	200	0.0104625	0.424739	0.000109463
C1QBP	NFKBIE	28919	100	0.00971003	0.460352	9.42848e-05	100	0.153109	1.13345e-31	0.0234425	200	-0.00246708	1.14879	6.08648e-06
C1QBP	NGRN	30173	100	0.0507362	8.05194e-05	0.00257416	100	0.0319097	0.0131816	0.00101823	200	-0.00804454	1.46788	6.47146e-05
C1QBP	NOP56	29115	100	0.0566908	1.50096e-05	0.00321385	100	0.0562227	1.76473e-05	0.003161	200	-0.013167	1.6849	0.00017337
C1QBP	NOS2	29115	100	0.0430863	0.00100659	0.00185643	100	0.0927286	1.34354e-12	0.0085986	200	0.0019869	0.879514	3.94778e-06
C1QBP	OXCT1	29341	100	0.0331958	0.010989	0.00110196	100	0.0664417	3.50272e-07	0.0044145	200	0.0155134	0.234758	0.000240666
C1QBP	PDGFB	29708	100	0.0321076	0.0133272	0.0010309	100	0.0536153	3.55478e-05	0.00287461	200	0.00708009	0.585334	5.01277e-05
C1QBP	PNPT1	29058	100	0.0365921	0.00527493	0.00133898	100	0.0317133	0.0156237	0.00100573	200	-0.0195403	1.86361	0.000381824
C1QBP	PPIF	30099	100	0.0391578	0.0023777	0.00153334	100	0.048414	0.000171629	0.00234391	200	0.00643659	0.617592	4.14297e-05
C1QBP	PRDX3	29058	100	0.0436506	0.000873608	0.00190538	100	0.0481767	0.000238924	0.00232099	200	0.005288	0.686933	2.7963e-05
C1QBP	PSAP	29816	100	0.044219	0.000636489	0.00195532	100	0.209566	3.60966e-60	0.0439178	200	0.0377211	0.00357668	0.00142288
C1QBP	RASSF2	28919	100	0.0328395	0.0125091	0.00107843	100	0.0901135	6.63672e-12	0.00812045	200	0.0105141	0.424056	0.000110546
C1QBP	REST	29083	100	0.0453372	0.000543051	0.00205546	100	0.050401	0.000120387	0.00254026	200	-0.00190598	1.11554	3.63276e-06
C1QBP	RHOC	29202	100	0.0519834	7.05572e-05	0.00270227	100	0.0833709	1.75998e-10	0.00695071	200	0.0119463	0.361364	0.000142713
C1QBP	RSPO1	29402	100	0.0338405	0.00945586	0.00114518	100	0.194088	5.20812e-51	0.0376701	200	0.0303068	0.0201256	0.000918501
C1QBP	RTN4IP1	30418	100	0.028431	0.026594	0.00080832	100	0.0781159	1.05662e-09	0.0061021	200	-0.00798951	1.46672	6.38323e-05
C1QBP	SAT2	29667	100	0.0617921	1.90597e-06	0.00381827	100	0.474927	0	0.225556	200	-0.00629162	1.37198	3.95844e-05
C1QBP	SERPINA1	29528	100	0.0544158	2.86752e-05	0.00296108	100	0.136364	6.57365e-26	0.0185952	200	0.0108876	0.402878	0.000118539
C1QBP	SERPINA3	29978	100	0.040121	0.00188953	0.00160969	100	0.279727	3.41124e-108	0.0782471	200	-0.00332364	1.20304	1.10466e-05
C1QBP	SERPINC1	30036	100	0.0330041	0.0105234	0.00108927	100	0.0655443	3.68771e-07	0.00429605	200	0.00187877	0.88425	3.52978e-06
C1QBP	SGSH	29640	100	0.0415228	0.00138534	0.00172414	100	0.625123	0	0.390779	200	0.0177254	0.172391	0.000314191
C1QBP	SOX2	30361	100	0.036618	0.00432057	0.00134088	100	0.041372	0.00126172	0.00171164	200	-0.0170243	1.81529	0.000289826
C1QBP	TAB2	29667	100	0.0327868	0.0115508	0.00107497	100	0.061194	2.39405e-06	0.0037447	200	0.0216333	0.09568	0.000467999
C1QBP	TF	30085	100	0.0368416	0.00426114	0.0013573	100	0.246144	9.69374e-84	0.0605867	200	0.0119851	0.352621	0.000143643
C1QBP	TNFRSF13B	29588	100	0.0543942	2.83504e-05	0.00295873	100	0.110912	1.16662e-17	0.0123015	200	0.00463111	0.72172	2.14472e-05
C1QBP	TNFRSF1A	29597	100	0.0303501	0.0195417	0.000921131	100	0.056641	1.29908e-05	0.00320821	200	0.00872232	0.50227	7.60788e-05
C1QBP	TNFSF12	29907	100	0.0459788	0.000375119	0.00211405	100	0.277646	2.61102e-106	0.0770874	200	0.0418338	0.00121202	0.00175007
C1QBP	WWP2	29402	100	0.0435403	0.000839013	0.00189576	100	0.115401	6.87786e-19	0.0133173	200	-0.00840551	1.4807	7.06527e-05
C1QTNF1	COL18A1	34859	100	0.197779	1.99016e-62	0.0391165	100	0.207915	6.12678e-69	0.0432286	200	0.0162685	0.174418	0.000264664
C1QTNF1	COL2A1	28917	100	0.194301	2.63306e-50	0.0377529	100	0.5595	0	0.31304	200	0.010677	0.41691	0.000113999
C1QTNF1	COL3A1	29681	100	0.188857	8.68849e-49	0.0356669	100	0.0836261	1.0969e-10	0.00699332	200	-0.00697862	1.40912	4.87011e-05
C1QTNF1	COL4A1	34731	100	0.188292	1.87923e-56	0.0354539	100	0.152723	1.61342e-37	0.0233244	200	0.0275761	0.0215454	0.00076044
C1QTNF1	COL5A1	28997	100	0.196315	1.78676e-51	0.0385397	100	0.240756	2.97254e-77	0.0579633	200	0.00281952	0.83003	7.94967e-06
C1QTNF1	FN1	29720	100	0.201532	1.62016e-55	0.0406152	100	0.298553	1.19951e-122	0.0891336	200	0.014203	0.273587	0.000201725
C1QTNF9	CAPN3	29222	100	0.700604	0	0.490846	100	0.0519399	7.1143e-05	0.00269775	200	-0.00352538	1.21241	1.24283e-05
C1QTNF9	COL18A1	28926	100	0.689589	0	0.475533	100	0.1758	2.244e-41	0.0309056	200	0.0160973	0.22089	0.000259124
C1QTNF9	COL2A1	28771	100	0.701559	0	0.492185	100	0.573505	0	0.328908	200	-0.00998428	1.55108	9.96858e-05
C1QTNF9	MYBPC1	29376	100	0.694737	0	0.482659	100	0.0376277	0.00392014	0.00141584	200	0.00865413	0.507204	7.4894e-05
C1QTNF9	OGA	29217	100	0.69683	0	0.485572	100	0.0896397	6.67833e-12	0.00803528	200	0.00659775	0.614102	4.35303e-05
C1QTNF9	TTN	28413	100	0.701127	0	0.491579	100	0.0357438	0.00704729	0.00127762	200	0.00894161	0.500391	7.99524e-05
C1R	C1RL	30479	100	0.240467	6.60271e-81	0.0578246	100	0.378558	6.08236e-207	0.143306	180	0.0246192	0.0546146	0.000606105
C1R	DSG4	29486	100	0.224347	3.61206e-68	0.0503316	100	0.0425243	0.0010896	0.00180831	200	-0.00572664	1.33982	3.27944e-05
C1R	EP300	29355	100	0.228952	1.08925e-70	0.0524191	100	0.0217726	0.0952933	0.000474046	200	-0.00202026	1.12299	4.08147e-06
C1S	CREB3	29030	100	0.326689	1.83402e-144	0.106726	100	0.0419933	0.00137192	0.00176344	200	0.0134752	0.30461	0.000181581
C2	C3	28134	100	0.303436	3.82822e-120	0.0920732	100	0.110012	1.28567e-16	0.0121026	200	0.0188334	0.15782	0.000354697
C2	C5	29661	100	0.29405	1.24759e-118	0.0864652	100	0.137467	2.02709e-26	0.0188973	200	-0.0118058	1.63671	0.000139378
C2CD2L	CKAP4	33854	100	0.0636636	1.58336e-07	0.00405305	100	0.183663	1.95484e-52	0.033732	200	0.0141878	0.243122	0.000201295
C2CD2L	ESR1	28060	100	0.0567889	2.07435e-05	0.00322498	100	0.0435874	0.00109038	0.00189987	200	0.00637051	0.633266	4.05835e-05
C2CD2L	IL17RA	33781	100	0.0810805	2.48656e-11	0.00657404	100	0.772403	0	0.596606	200	0.00857013	0.481244	7.34472e-05
C2CD2L	LRRC59	28898	100	0.042678	0.00117391	0.00182141	100	0.044072	0.0008045	0.00194234	200	-0.0102994	1.56626	0.000106077
C2CD2L	NRP1	33736	100	0.0644143	1.1868e-07	0.0041492	100	0.227929	3.08382e-80	0.0519518	200	-0.00709879	1.4401	5.03929e-05
C2CD2L	PRKCQ	33294	100	0.0533253	1.34015e-05	0.00284359	100	0.0464359	0.000150439	0.00215629	200	-0.00636956	1.39669	4.05713e-05
C2CD2L	STX7	28060	100	0.0719012	6.96243e-08	0.00516979	100	0.464803	7.0994e-299	0.216042	200	0.0292015	0.0287014	0.00085273
C2CD2L	ZNRF4	28775	100	0.0627385	1.9063e-06	0.00393612	100	0.0424875	0.00126445	0.00180519	200	-0.012709	1.66493	0.000161519
C2orf69	TACC3	28796	100	0.0663868	4.59645e-07	0.00440721	100	0.162151	3.16205e-35	0.026293	200	0.0109867	0.404503	0.000120708
C3	C5	28982	100	0.0860236	5.38607e-11	0.00740006	100	0.114308	2.56473e-18	0.0130664	200	0.00756441	0.564768	5.72203e-05
C3	CA8	27875	100	0.114978	7.20759e-18	0.0132198	100	0.0559136	2.95159e-05	0.00312633	200	0.00532922	0.690759	2.84006e-05
C3	CD46	27902	100	0.107742	7.0324e-16	0.0116083	100	0.108011	5.95718e-16	0.0116663	200	-0.0135793	1.68951	0.000184398
C3	CFD	28982	100	0.10746	2.34264e-16	0.0115477	100	0.173592	1.91425e-40	0.0301343	200	-0.00782523	1.44858	6.12343e-05
C3	CFH	28409	100	0.0902119	9.63295e-12	0.00813818	100	0.27538	2.14183e-99	0.0758342	200	0.00349556	0.792234	1.22189e-05
C3	CFHR2	28802	100	0.111374	2.30551e-17	0.0124042	100	0.824104	0	0.679147	200	0.0639984	1.16753e-06	0.0040958
C3	CFHR4	28926	100	0.0937978	8.77886e-13	0.00879804	100	0.813237	0	0.661354	200	0.0378321	0.00400345	0.00143127
C3	CFHR5	28519	100	0.105707	1.20935e-15	0.011174	100	0.415139	1.7433e-236	0.172341	200	0.0121674	0.358255	0.000148047
C3	CFI	28982	100	0.084697	1.05871e-10	0.00717358	100	0.168873	2.44677e-38	0.0285182	200	0.00515662	0.69469	2.65907e-05
C3	CHRDL2	28088	100	0.0957286	6.50508e-13	0.00916396	100	0.257265	1.32571e-85	0.0661855	200	0.0153459	0.25017	0.000235498
C3	CR1	28741	100	0.107169	3.73722e-16	0.0114852	100	0.409173	6.16821e-231	0.167422	200	0.000292517	0.98231	8.5566e-08
C3	EP300	27875	100	0.0840649	3.24697e-10	0.0070669	100	0.0221378	0.0983769	0.000490084	200	0.0258642	0.0534753	0.000668956
C3	F13B	28982	100	0.106836	3.48651e-16	0.011414	100	0.335799	9.27619e-153	0.112761	200	0.0172047	0.190319	0.000296003
C3	FNDC1	28605	100	0.106785	5.57146e-16	0.0114031	100	0.369742	7.87309e-185	0.136709	200	0.0265948	0.0442751	0.000707285
C3	GC	28982	100	0.113289	5.11263e-18	0.0128343	100	0.786346	0	0.618339	200	-0.00205559	1.12433	4.22546e-06
C3	GOT1	28694	100	0.08822	2.16814e-11	0.00778277	100	0.0478754	0.000285814	0.00229205	200	-0.0214285	1.89542	0.000459181
C3	HRG	28982	100	0.0885152	1.47246e-11	0.00783493	100	0.398549	6.17853e-220	0.158841	200	-0.020843	1.88741	0.00043443
C3	KLK10	28199	100	0.0964457	3.93598e-13	0.00930178	100	0.514383	0	0.264589	200	-0.00271446	1.16148	7.36829e-06
C3	LGALS3	28156	100	0.0974831	2.28494e-13	0.00950295	100	0.491434	0	0.241507	200	0.0182728	0.170375	0.000333895
C3	MAPT	27484	100	0.113265	3.6973e-17	0.012829	100	0.0342343	0.0111447	0.00117199	200	0.0166865	0.216139	0.00027844
C3	MPO	28154	100	0.0884448	2.97379e-11	0.00782248	100	0.245632	3.81159e-78	0.0603352	200	-0.0111856	1.59861	0.000125118
C3	SERPINC1	28982	100	0.0960963	2.27848e-13	0.00923451	100	0.0582631	9.06008e-06	0.00339459	200	0.00754984	0.565518	5.70001e-05
C3	SERPING1	28982	100	0.10415	1.87979e-15	0.0108473	100	0.240935	2.49281e-77	0.0580495	200	-0.0109656	1.5961	0.000120245
C3	TF	28982	100	0.101018	1.27111e-14	0.0102046	100	0.276496	3.28562e-102	0.07645	200	-0.00263698	1.15908	6.95365e-06
C4BPB	DCTN6	33799	100	0.189195	1.67932e-55	0.0357947	100	0.0418936	0.000570886	0.00175508	200	-0.0123343	1.68937	0.000152136
C4BPB	PROS1	29776	100	0.183977	1.72237e-46	0.0338476	100	0.0968928	6.72371e-14	0.00938822	200	0.0217518	0.0932684	0.000473141
C4BPB	SEL1L	29011	100	0.190696	1.21508e-48	0.0363648	100	0.207297	2.41747e-57	0.0429721	200	0.0153301	0.243	0.000235011
C5	C8B	30526	100	0.128771	5.43956e-24	0.0165821	100	0.468206	0	0.219217	200	0.0258217	0.0436444	0.000666761
C5	C9	30262	100	0.135625	3.05345e-26	0.0183942	100	0.113124	1.07556e-18	0.012797	200	-0.00273645	1.16855	7.48818e-06
C5	CTSB	29650	100	0.1443	5.83774e-29	0.0208224	100	0.411556	3.25187e-241	0.169378	200	0.0196794	0.129705	0.000387277
C5	KLK10	29720	100	0.139924	2.25331e-27	0.0195786	100	0.49015	0	0.240247	200	0.00228589	0.860138	5.22527e-06
C7	CLU	29809	100	0.546802	0	0.298993	100	0.117045	1.23398e-19	0.0136996	200	0.00730653	0.572749	5.33853e-05
C7	PLG	29383	100	0.537874	0	0.289308	100	0.389028	1.30013e-211	0.151343	200	-0.000526707	1.0322	2.77421e-07
C7orf50	FGFBP1	29699	100	0.307398	3.62227e-130	0.0944938	100	0.136174	5.58112e-26	0.0185433	200	0.00467892	0.718468	2.18923e-05
C7orf50	GRN	29414	100	0.316874	2.5575e-137	0.100409	100	0.159616	7.23912e-35	0.0254773	200	0.0291548	0.0253515	0.000850002
C7orf50	GRSF1	28921	100	0.313821	2.2488e-132	0.0984838	100	0.0365148	0.00548	0.00133333	200	0.0763906	5.99304e-09	0.00583553
C7orf50	HDGF	29811	100	0.329386	7.3248e-151	0.108495	100	0.777901	0	0.60513	200	0.0925893	7.88816e-13	0.00857279
C7orf50	JUN	29044	100	0.309949	1.54668e-129	0.0960685	100	0.0384257	0.00340183	0.00147653	200	-0.00215585	1.13048	4.64767e-06
C7orf50	LYAR	28907	100	0.302555	1.15997e-122	0.0915397	100	0.039418	0.00272133	0.00155378	200	-0.011992	1.63803	0.000143807
C7orf50	MAPT	28915	100	0.320387	3.57766e-138	0.102648	100	0.0201924	0.124692	0.000407732	200	0.000549931	0.966649	3.02424e-07
C7orf50	MINK1	30406	100	0.317038	4.73428e-142	0.100513	100	0.065236	3.55179e-07	0.00425574	200	0.0693807	6.10238e-08	0.00481368
C7orf50	MNDA	29499	100	0.313463	1.19665e-134	0.0982594	100	0.0473153	0.000277642	0.00223874	200	0.0529008	4.80264e-05	0.0027985
C7orf50	NEDD4L	29185	100	0.316231	1.04285e-135	0.100002	100	0.0679156	2.06201e-07	0.00461253	200	0.0433142	0.000932763	0.00187612
C7orf50	NOP56	29113	100	0.322171	1.04177e-140	0.103794	100	0.0237173	0.0703666	0.00056251	200	-0.00273674	1.16538	7.48975e-06
C7orf50	NPM1	8098	100	0.29109	5.51948e-33	0.0847334	100	0.0925611	0.000191864	0.00856756	200	0.0336489	0.175973	0.00113225
C7orf50	PRKRA	28907	100	0.320811	1.66011e-138	0.10292	100	0.0303427	0.0210504	0.000920682	200	0.0553003	2.58837e-05	0.00305813
C7orf50	PTPN6	29636	100	0.304997	8.11564e-128	0.0930231	100	0.0389625	0.00269878	0.00151808	200	0.0725463	2.2536e-08	0.00526296
C7orf50	RPA2	29185	100	0.33541	1.87907e-153	0.1125	100	0.0633486	1.27458e-06	0.00401304	200	0.0123526	0.345386	0.000152587
C7orf50	SRPK2	29521	100	0.319407	3.983e-140	0.102021	100	0.0220098	0.0908318	0.000484432	200	0.0905868	3.09533e-12	0.00820596
C7orf50	STAU1	29063	100	0.29816	1.21631e-119	0.0888992	100	0.0215484	0.100463	0.000464334	200	0.00171172	0.896197	2.92997e-06
C7orf50	TRIM25	30087	100	0.32458	1.24147e-147	0.105352	100	0.0642564	6.0868e-07	0.00412888	200	0.0810662	3.02861e-10	0.00657172
C7orf50	WWP2	29389	100	0.316564	6.3359e-137	0.100213	100	0.136592	7.10097e-26	0.0186574	200	0.0648973	6.38074e-07	0.00421166
C8B	CLU	30526	100	0.464111	0	0.215399	100	0.104408	2.87324e-16	0.010901	200	-0.00194602	1.12083	3.787e-06
C9	MPO	29651	100	0.12858	2.76949e-23	0.0165327	100	0.236806	2.24598e-76	0.0560773	200	0.00262614	0.83977	6.8966e-06
C9	SOD1	28968	100	0.108514	1.21218e-16	0.0117754	100	0.0609011	3.50789e-06	0.00370894	200	0.0154067	0.241016	0.000237367
C9orf40	DNAJB8	28913	100	0.0436705	0.000895192	0.00190711	100	0.0174744	0.183995	0.000305354	200	0.00342986	0.794286	1.1764e-05
CA1	NTF3	33611	100	0.0551138	6.14734e-06	0.00303753	100	0.17024	6.90411e-45	0.0289817	200	0.00433281	0.72246	1.87732e-05
CA11	INSL5	28832	100	0.0618519	2.59961e-06	0.00382566	100	0.130946	1.78918e-23	0.0171467	200	-0.0115187	1.61816	0.000132681
CA11	TP53	34299	100	0.0680031	1.72587e-08	0.00462441	100	0.0767542	1.95357e-10	0.00589121	200	-0.00769433	1.47596	5.92027e-05
CA12	LGALS7_LGALS7B	34379	100	0.268658	5.58497e-114	0.0721772	100	0.175268	1.48762e-48	0.0307187	200	-1.56536e-05	1.00104	2.45035e-10
CA14	TNPO1	29382	100	0.226597	2.66903e-69	0.0513462	100	0.0183945	0.158585	0.000338356	200	0.00274208	0.83355	7.51902e-06
CA2	CKMT1A_CKMT1B	34374	100	0.098801	2.20899e-16	0.00976164	100	0.104593	3.49855e-18	0.0109396	200	0.0122843	0.308519	0.000150903
CA2	JUN	33743	100	0.0766465	2.89446e-10	0.00587469	100	0.0397179	0.00110099	0.00157751	200	-0.0104593	1.60969	0.000109396
CA2	PCNA	28440	100	0.102102	1.17357e-14	0.0104248	100	0.06072	4.5911e-06	0.00368692	200	0.00420466	0.751212	1.76792e-05
CA2	RNF4	29027	100	0.0965213	1.71087e-13	0.00931637	100	0.0291042	0.026592	0.000847053	200	0.0150269	0.252322	0.000225809
CA2	RNF5	28795	100	0.0798099	1.31972e-09	0.00636961	100	0.0359844	0.00631274	0.00129488	200	-0.010242	1.5629	0.000104899
CA2	SLC4A1	29557	100	0.0874307	1.65731e-11	0.00764412	100	0.0558409	1.74173e-05	0.00311821	200	-0.0183365	1.84134	0.000336227
CA2	VAV3	28577	100	0.100519	2.60381e-14	0.0101041	100	0.0884014	2.16291e-11	0.0078148	200	0.0198113	0.134262	0.000392486
CA3	HPCAL1	35178	100	0.141186	1.19025e-32	0.0199335	100	0.138815	1.30904e-31	0.0192697	200	0.00328089	0.783211	1.07643e-05
CA3	LXN	34349	100	0.140661	1.07991e-31	0.0197855	100	0.150936	2.74183e-36	0.0227818	200	0.0256589	0.0334566	0.00065838
CA3	SRC	34790	100	0.149131	6.7974e-36	0.02224	100	0.0457748	0.000133667	0.00209533	200	-0.0185213	1.87761	0.000343039
CA4	SLC4A1	29926	100	0.221754	1.42597e-67	0.049175	100	0.0680682	1.35713e-07	0.00463328	200	-0.0128119	1.67831	0.000164145
CA4	TEX101	29121	100	0.26347	4.4116e-93	0.0694164	100	0.251857	5.86772e-85	0.0634317	200	0.0120042	0.359698	0.000144101
CA5A	TUBB3	28131	100	0.524711	0	0.275322	100	0.0393942	0.00312346	0.0015519	200	-0.00245833	1.14626	6.0434e-06
CA6	IDUA	34689	100	0.586054	0	0.343459	100	0.49993	0	0.24993	200	-0.00267814	1.17648	7.17241e-06
CA6	MYO9B	33730	100	0.579068	0	0.33532	100	0.0740037	1.16171e-09	0.00547655	200	-0.00120162	1.0786	1.4439e-06
CA6	PLAU	35024	100	0.583526	0	0.340502	100	0.132797	6.30737e-29	0.0176352	200	-0.00535432	1.34587	2.86688e-05
CA6	QSOX1	28990	100	0.594432	0	0.35335	100	0.476123	0	0.226693	200	0.00890963	0.49759	7.93815e-05
CA6	STK11	33699	100	0.577374	0	0.333361	100	0.0452972	0.000199436	0.00205184	200	-0.0172228	1.84255	0.000296626
CA6	TIMM10	29538	100	0.585398	0	0.342691	100	0.116549	2.55656e-19	0.0135836	200	0.00793622	0.541971	6.29837e-05
CA8	CDSN	28998	100	0.0153828	0.241506	0.000236629	100	0.494285	0	0.244317	200	-0.0256838	1.94951	0.000659655
CA8	CRX	28217	100	0.0333791	0.0121563	0.00111416	100	0.0387555	0.003594	0.00150199	200	0.010567	0.427407	0.000111661
CA8	HSD17B14	29185	100	0.0361255	0.00577474	0.00130505	100	0.659513	0	0.434957	200	0.00479574	0.714127	2.29991e-05
CA8	ITPR1	28528	100	0.0308086	0.0199621	0.000949168	100	0.0996018	4.69353e-14	0.00992051	200	0.00742127	0.57519	5.50752e-05
CA8	LMNB2	29185	100	0.0212282	0.104872	0.000450638	100	0.0648925	6.97817e-07	0.00421103	200	0.0205045	0.117259	0.000420436
CA8	LRCH4	28587	100	0.0307221	0.0201812	0.000943845	100	0.0638641	1.34698e-06	0.00407862	200	-0.00925895	1.51603	8.57282e-05
CA8	SERPINA1	28814	100	0.0296506	0.0244034	0.000879157	100	0.183185	1.16044e-44	0.0335567	200	-0.00963269	1.53525	9.27888e-05
CA8	TF	29355	100	0.0391697	0.00268394	0.00153427	100	0.291404	2.87614e-115	0.0849165	200	-0.00818646	1.46943	6.70181e-05
CA9	CDH1	33526	100	0.127432	1.12049e-25	0.0162388	100	0.0435853	0.000357019	0.00189968	200	-0.00748285	1.45987	5.59931e-05
CA9	CKAP4	35031	100	0.113774	1.26724e-21	0.0129445	100	0.189781	8.1423e-58	0.0360167	200	0.00835298	0.484523	6.97722e-05
CA9	CLGN	29125	100	0.130518	1.49266e-23	0.017035	100	0.509576	0	0.259668	200	0.00239186	0.855181	5.721e-06
CA9	DAG1	34888	100	0.117141	9.54398e-23	0.013722	100	0.0636196	1.04634e-07	0.00404746	200	-0.007685	1.479	5.90593e-05
CA9	HIF1A	28993	100	0.117867	2.1683e-19	0.0138927	100	0.0534851	4.60851e-05	0.00286066	200	0.00748697	0.568693	5.60548e-05
CA9	IGF2R	34793	100	0.121809	2.04838e-24	0.0148375	100	0.377139	4.58291e-234	0.142234	200	0.00566064	0.636856	3.20428e-05
CA9	ITGA5	34793	100	0.127384	1.4478e-26	0.0162268	100	0.0373057	0.00185594	0.00139172	200	-0.00907973	1.55111	8.24415e-05
CA9	ITGA6	34706	100	0.116002	3.15167e-22	0.0134566	100	0.163819	5.9553e-43	0.0268368	200	0.0133661	0.265531	0.000178653
CA9	ITGB1	34649	100	0.136968	2.26382e-30	0.0187603	100	0.0360528	0.00268664	0.0012998	200	0.00590561	0.623072	3.48762e-05
CA9	LDLR	34783	100	0.124896	1.37949e-25	0.0155989	100	0.053364	8.4649e-06	0.00284772	200	0.0114961	0.337727	0.000132161
CA9	LYSMD3	29125	100	0.13109	9.54681e-24	0.0171845	100	0.0556528	2.13871e-05	0.00309723	200	0.00257377	0.844303	6.62429e-06
CA9	MCAM	34811	100	0.134159	2.5115e-29	0.0179985	100	0.116299	2.1351e-22	0.0135255	200	-0.00860884	1.52736	7.41122e-05
CA9	PBXIP1	29775	100	0.128327	2.73603e-23	0.0164679	100	0.0518663	6.22003e-05	0.00269011	200	0.0204939	0.113804	0.000420002
CA9	PLAT	35017	100	0.141665	1.0117e-32	0.0200689	100	0.0757144	2.23795e-10	0.00573267	200	0.00958127	0.422742	9.18008e-05
CA9	RAB27B	29896	100	0.119989	1.28131e-20	0.0143974	100	0.0251644	0.0516896	0.000633245	200	-0.00191148	1.11748	3.65376e-06
CA9	SLC39A14	34040	100	0.113898	4.23035e-21	0.0129727	100	0.0871925	5.73189e-13	0.00760253	200	-0.0278759	1.97856	0.000777068
CA9	SPINT2	34888	100	0.119275	1.57426e-23	0.0142266	100	0.149285	4.64655e-36	0.0222861	200	0.0188037	0.116298	0.000353579
CA9	TAP1	29382	100	0.110978	1.4436e-17	0.0123161	100	0.0528457	5.05946e-05	0.00279267	200	-0.00317891	1.19248	1.01055e-05
CA9	TIMP3	34888	100	0.138073	4.82444e-31	0.0190642	100	0.479463	0	0.229885	200	0.0149123	0.212968	0.000222376
CA9	TNPO1	29382	100	0.115242	7.8925e-19	0.0132807	100	0.0238008	0.0681038	0.000566476	200	0.00160391	0.902169	2.57253e-06
CABP2	ITPR1	28757	100	0.0224032	0.0893573	0.000501903	100	0.115305	1.76146e-18	0.0132954	200	0.0144611	0.272869	0.000209122
CABP2	PBK	28387	100	0.0361713	0.00641757	0.00130836	100	0.0364348	0.00604154	0.00132749	200	-0.0134452	1.68888	0.000180774
CACNA1C	CACNB3	29267	100	0.0596162	5.01844e-06	0.00355409	100	0.0531078	4.80315e-05	0.00282043	200	-0.00918089	1.51748	8.42887e-05
CACNA1C	EFEMP1	28643	100	0.0634817	1.52203e-06	0.00402993	100	0.147635	2.81707e-29	0.0217961	200	-0.00483013	1.28525	2.33302e-05
CACNA1C	PCBD1	28408	100	0.0721299	5.25379e-08	0.00520273	100	0.156032	2.71774e-32	0.0243459	200	-0.0126644	1.66011	0.000160388
CACNA1C	PPM1A	28067	100	0.0994939	7.96109e-14	0.00989904	100	0.0260725	0.0507907	0.000679773	200	0.00749968	0.57428	5.62452e-05
CACNB1	CACNB3	29267	100	0.0506184	0.000106969	0.00256222	100	0.0852635	6.42151e-11	0.00726986	200	0.00200108	0.878351	4.00434e-06
CACNB3	CIAPIN1	29710	100	0.108134	6.36856e-17	0.0116929	100	0.0543194	2.79706e-05	0.0029506	200	0.000158782	0.990237	2.52116e-08
CACNB3	PPP1R9B	29907	100	0.0773497	2.10214e-09	0.00598297	100	0.0604387	2.90471e-06	0.00365284	200	-0.0148428	1.74892	0.000220309
CACYBP	CD8A	29127	100	0.0836724	1.59636e-10	0.00700108	100	0.223765	5.20609e-67	0.0500706	200	0.0185921	0.155958	0.000345665
CACYBP	ERBB2	29003	100	0.0637426	1.18346e-06	0.00406312	100	0.207585	1.75629e-57	0.0430916	200	-0.0101635	1.561	0.000103298
CACYBP	ESR1	28615	100	0.0894287	1.22333e-11	0.00799749	100	0.0442002	0.000823789	0.00195366	200	-0.0168942	1.7987	0.000285416
CACYBP	FN1	29473	100	0.0963409	1.24412e-13	0.00928156	100	0.2878	8.63249e-113	0.0828286	200	0.00621072	0.633565	3.85731e-05
CACYBP	JUN	28349	100	0.0713577	7.51554e-08	0.00509192	100	0.0157839	0.234744	0.000249132	200	-0.00581904	1.33864	3.38612e-05
CACYBP	LGALS9	28862	100	0.0785662	2.27405e-09	0.00617265	100	0.337843	4.39642e-154	0.114138	200	-0.000313065	1.01897	9.80096e-08
CACYBP	MAPT	28209	100	0.0708354	1.00555e-07	0.00501766	100	0.0479378	0.000316124	0.00229803	200	0.0110416	0.407024	0.000121918
CACYBP	PEBP1	28895	100	0.0769988	4.60473e-09	0.00592881	100	0.0850694	9.33807e-11	0.0072368	200	-0.0170262	1.80438	0.000289891
CACYBP	PRDX1	28092	100	0.0760736	1.13661e-08	0.00578719	100	0.0704211	1.26612e-07	0.00495914	200	-0.0153185	1.74903	0.000234657
CACYBP	PRKAB1	28349	100	0.065712	7.34924e-07	0.00431807	100	0.143372	2.02581e-27	0.0205555	200	0.021711	0.102152	0.000471366
CACYBP	RAC3	28721	100	0.0938347	1.0345e-12	0.00880496	100	0.0223124	0.0908599	0.000497842	200	0.0150487	0.254142	0.000226464
CACYBP	RNF41	28203	100	0.0874501	4.74743e-11	0.00764752	100	0.0444624	0.000837673	0.00197691	200	-0.0197958	1.86285	0.000391872
CACYBP	S100A4	29003	100	0.0948736	4.48238e-13	0.009001	100	0.133676	1.54535e-24	0.0178693	200	0.0277391	0.0346435	0.00076946
CACYBP	S100P	28319	100	0.0863711	7.49455e-11	0.00745997	100	0.190247	2.67139e-47	0.036194	200	-0.00309557	1.18416	9.58255e-06
CACYBP	SNCA	29738	100	0.0764257	3.61097e-09	0.00584088	100	0.0441762	0.000655182	0.00195154	200	0.00641687	0.620777	4.11763e-05
CACYBP	SUGT1	28203	100	0.069663	1.63308e-07	0.00485293	100	0.0317499	0.0171029	0.00100806	200	-0.0170161	1.79865	0.000289549
CADPS	CSDE1	28392	100	0.0392552	0.00309171	0.00154097	100	0.0141317	0.287021	0.000199706	200	-0.00485533	1.28547	2.35743e-05
CADPS	DKK3	29121	100	0.0441022	0.000761062	0.001945	100	0.309	4.57333e-129	0.0954813	200	0.0031172	0.812006	9.71693e-06
CADPS	HIP1R	29354	100	0.064233	8.42278e-07	0.00412588	100	0.0827728	2.13549e-10	0.00685134	200	-5.21266e-05	1.00319	2.71718e-09
CADPS	OXCT1	28757	100	0.0290042	0.0278405	0.000841242	100	0.0454084	0.00057193	0.00206192	200	0.0107555	0.414788	0.000115682
CALCA	LRP2	28631	100	0.119458	1.19103e-19	0.0142701	100	0.0635619	1.48262e-06	0.00404011	200	-0.0223583	1.9093	0.000499896
CALCB	IGFBP6	29320	100	0.128121	6.87837e-23	0.0164151	100	0.101376	7.17007e-15	0.0102771	200	0.0186141	0.154091	0.000346486
CALCOCO1	EP300	28878	100	0.0452283	0.000585873	0.0020456	100	0.029052	0.0272616	0.00084402	200	-0.0194736	1.86104	0.000379223
CALCOCO1	GRIK2	29747	100	0.0770391	2.68792e-09	0.00593503	100	0.178844	6.02628e-44	0.0319853	200	0.00691493	0.593867	4.78163e-05
CALCOCO1	PCBD1	28999	100	0.0894409	8.90084e-12	0.00799968	100	0.152055	2.44847e-31	0.0231208	200	0.0174564	0.183802	0.000304726
CALCOCO1	TBC1D17	33924	100	0.0911944	5.25064e-14	0.00831642	100	0.282598	9.12433e-125	0.0798617	200	0.0269426	0.0264787	0.000725901
CALCOCO2	CASP9	28528	100	0.0531515	5.90519e-05	0.00282508	100	0.0488378	0.000224091	0.00238513	200	-0.000716259	1.04314	5.13028e-07
CALCOCO2	CCT5	28228	100	0.04856	0.000262428	0.00235808	100	0.064441	1.26215e-06	0.00415264	200	-0.020852	1.88277	0.000434805
CALCOCO2	CD55	27691	100	0.0657216	9.82833e-07	0.00431933	100	0.300184	1.07876e-115	0.0901104	200	0.0161751	0.228774	0.000261634
CALCOCO2	CLNS1A	28757	100	0.0355496	0.00701399	0.00126377	100	0.0112512	0.393613	0.00012659	200	0.00782928	0.552769	6.12976e-05
CALCOCO2	CTSB	28853	100	0.0341164	0.0095506	0.00116393	100	0.411448	1.25725e-234	0.16929	200	0.0164768	0.210788	0.000271485
CALCOCO2	DNAJA2	29091	100	0.0620424	2.18109e-06	0.00384926	100	-0.00687206	1.39977	4.72252e-05	200	-0.0100234	1.55537	0.000100468
CALCOCO2	FKBP4	28702	100	0.0426289	0.00123595	0.00181723	100	0.0744794	1.61023e-08	0.00554718	200	-0.0127543	1.66602	0.000162672
CALCOCO2	GART	29341	100	0.0532002	4.55604e-05	0.00283026	100	0.0893745	6.95304e-12	0.00798781	200	0.0605384	3.47257e-06	0.0036649
CALCOCO2	GPC1	29151	100	0.060696	3.52326e-06	0.003684	100	0.276664	6.32029e-103	0.0765428	200	0.00541892	0.679114	2.93646e-05
CALCOCO2	IL16	29189	100	0.0582877	8.34911e-06	0.00339746	100	0.409757	3.28308e-235	0.167901	200	0.00672212	0.607624	4.51869e-05
CALCOCO2	LGALS8	29131	100	0.0606952	3.55157e-06	0.0036839	100	0.182689	6.70353e-45	0.0333754	200	0.0161545	0.217629	0.000260967
CALCOCO2	LPL	28830	100	0.0560567	2.05304e-05	0.00314235	100	0.378945	2.61696e-196	0.143599	200	-0.0127533	1.66708	0.000162647
CALCOCO2	MAP1LC3A	28445	100	0.0617804	3.11257e-06	0.00381682	100	-0.0116014	1.61836	0.000134592	200	-0.0193386	1.85528	0.000373982
CALCOCO2	MAP2K1	29255	100	0.0398204	0.00231526	0.00158567	100	0.0762289	5.27881e-09	0.00581084	200	0.0153006	0.241924	0.000234109
CALCOCO2	MAVS	28228	100	0.0543945	4.33319e-05	0.00295876	100	0.0752458	1.51171e-08	0.00566192	200	0.0108804	0.413744	0.000118383
CALCOCO2	PDCD5	29131	100	0.047608	0.000277859	0.00226652	100	0.28241	2.84319e-107	0.0797555	200	0.0150021	0.25225	0.000225063
CALCOCO2	POLR2A	28528	100	0.0356112	0.00714464	0.00126815	100	0.0586822	9.19864e-06	0.0034436	200	0.00856379	0.517823	7.33385e-05
CALCOCO2	PPP1CC	29248	100	0.0514502	8.26396e-05	0.00264712	100	0.024713	0.0587708	0.000610732	200	0.00756574	0.562925	5.72404e-05
CALCOCO2	PRKAR1A	28830	100	0.0532337	5.24907e-05	0.00283383	100	0.0513575	9.55897e-05	0.0026376	200	-0.0178206	1.82395	0.000317574
CALCOCO2	PSMA1	28228	100	0.0500221	0.000170022	0.00250221	100	0.0432145	0.00116365	0.00186749	200	0.02966	0.0258506	0.000879716
CALCOCO2	RNF31	28528	100	0.0596535	6.52137e-06	0.00355854	100	0.0469634	0.000387584	0.00220556	200	-0.0119742	1.63414	0.000143382
CALCOCO2	RPA2	28528	100	0.0411243	0.00189118	0.00169121	100	0.0647153	9.97664e-07	0.00418807	200	0.00950365	0.472953	9.03193e-05
CALCOCO2	SEPTIN9	28818	100	0.0375309	0.00437852	0.00140857	100	0.092473	2.01289e-12	0.00855126	200	-0.00102961	1.06229	1.0601e-06
CALCOCO2	SPTBN2	28445	100	0.0392469	0.00306936	0.00154032	100	0.0380759	0.00407497	0.00144977	200	-0.0192792	1.85404	0.000371686
CALCOCO2	TRAF3	28528	100	0.0359128	0.00667119	0.00128973	100	0.0753012	1.23771e-08	0.00567027	200	0.0210064	0.112633	0.000441267
CALY	CLTA	28100	100	0.0353262	0.00808436	0.00124794	100	0.0394633	0.0030871	0.00155736	200	-0.0121839	1.63887	0.000148447
CAMKK1	HSPB1	33121	100	0.201752	8.51459e-62	0.0407041	100	0.344104	1.72268e-183	0.118408	200	0.0258296	0.0355385	0.000667166
CAMKK1	NEFL	33105	100	0.199289	2.76614e-60	0.0397163	100	0.0433728	0.000415215	0.0018812	200	-0.0063849	1.39655	4.0767e-05
CAMKK1	PARK7	33702	100	0.180777	1.30072e-50	0.0326802	100	0.112472	2.01855e-20	0.0126499	200	0.0214612	0.0781052	0.000460583
CAMKK1	PRKAB1	33334	100	0.18972	4.61832e-55	0.0359936	100	0.13989	1.74718e-30	0.0195692	200	0.00260455	0.831631	6.78366e-06
CAMKK1	SAFB2	28919	100	0.183222	7.77259e-45	0.0335702	100	0.0582548	9.29953e-06	0.00339362	200	-0.00505285	1.29915	2.55312e-05
CAMKK1	SNCA	28253	100	0.183101	8.67302e-44	0.033526	100	0.0503539	0.000152789	0.00253552	200	0.00257394	0.846621	6.62515e-06
CAMKK1	SOD1	32904	100	0.180642	2.21905e-49	0.0326314	100	0.0501958	4.63047e-05	0.00251962	200	-0.00434424	1.27541	1.88724e-05
CAMKK1	YWHAQ	28253	100	0.188337	2.8553e-46	0.0354708	100	0.0300772	0.023771	0.000904639	200	0.00348564	0.793363	1.21497e-05
CAMLG	F11R	28865	100	0.0269678	0.0404669	0.000727263	100	0.0560612	2.02628e-05	0.00314286	200	0.0119021	0.365909	0.000141661
CAMLG	HRAS	29034	100	0.0214082	0.102873	0.000458312	100	0.0427037	0.00113518	0.00182361	200	-0.00195001	1.11809	3.80255e-06
CAMLG	HSP90B1	28047	100	0.043449	0.00113452	0.00188782	100	0.0358356	0.00727227	0.00128419	200	0.00196298	0.883147	3.85329e-06
CAMLG	LAMP1	28544	100	0.0277503	0.0360365	0.000770079	100	0.057524	1.3697e-05	0.00330901	200	0.00136165	0.918081	1.85408e-06
CAMLG	LCN2	27763	100	0.0153464	0.252916	0.000235511	100	0.0771044	8.79585e-09	0.00594508	200	0.014302	0.286659	0.000204547
CAMLG	LMNB1	29247	100	0.0385348	0.00320294	0.00148493	100	0.0492261	0.00016573	0.00242321	200	0.00523204	0.689114	2.73743e-05
CAMLG	STX6	28202	100	0.0451118	0.000701816	0.00203508	100	0.0420808	0.00157247	0.00177079	200	-0.0232885	1.91968	0.000542356
CAMLG	STX7	28478	100	0.0282355	0.0331096	0.000797241	100	0.468401	0	0.2194	200	0.032925	0.0129618	0.00108405
CAMLG	TCTN3	29349	100	0.0266814	0.0409563	0.000711896	100	0.570162	0	0.325085	200	-0.0106004	1.58317	0.000112368
CAMLG	TMPRSS11B	28561	100	0.0219399	0.0973166	0.000481359	100	0.0471256	0.000366857	0.00222082	200	-0.00234967	1.14092	5.52096e-06
CAMLG	VWC2	28582	100	0.0567987	1.73319e-05	0.00322609	100	0.427839	3.47008e-253	0.183046	200	0.0165829	0.210007	0.000274991
CAMSAP1	CENPJ	29667	100	0.0604611	3.15666e-06	0.00365554	100	0.065349	4.70677e-07	0.00427049	200	-0.0232855	1.9271	0.000542214
CAMSAP1	CEP170	29341	100	0.0613267	2.58601e-06	0.00376097	100	0.0478478	0.000245799	0.00228941	200	-0.0140796	1.71913	0.000198234
CAMSAP1	DCTN1	29869	100	0.0563974	1.29328e-05	0.00318066	100	0.0351535	0.00658531	0.00123577	200	-0.0160242	1.78438	0.000256775
CAMSAP1	HRAS	29618	100	0.0555579	1.88415e-05	0.00308668	100	0.0373266	0.00406477	0.00139328	200	0.0200057	0.123685	0.000400228
CAMSAP1	SRPK2	29530	100	0.072841	2.09304e-08	0.00530581	100	0.0384289	0.00313946	0.00147678	200	0.000159932	0.990196	2.55781e-08
CANT1	CDH1	33353	100	0.116668	1.18747e-21	0.0136114	100	0.0613713	5.2762e-07	0.00376644	200	-0.00478685	1.30411	2.2914e-05
CANT1	ENTPD6	33869	100	0.140109	4.8636e-31	0.0196306	100	0.535097	0	0.286329	200	0.0133111	0.273375	0.000177185
CANT1	LAMP3	34635	100	0.126366	4.67906e-26	0.0159684	100	0.205431	6.74498e-67	0.0422018	200	0.00855469	0.476539	7.31828e-05
CANT1	TMEM132A	28830	100	0.132972	3.67066e-24	0.0176816	100	0.468376	0	0.219376	200	-0.0119373	1.63522	0.0001425
CANT1	TNFRSF10C	34570	100	0.130759	9.49667e-28	0.0170979	100	0.249592	1.10492e-98	0.0622959	200	-0.00625357	1.39687	3.91072e-05
CAPG	CDH1	32988	100	0.657745	0	0.432628	100	0.0591033	1.55704e-06	0.0034932	200	-0.0200987	1.89739	0.000403959
CAPG	MIF	34184	100	0.64866	0	0.42076	100	0.11992	2.54359e-23	0.0143809	200	0.0250982	0.0379803	0.000629919
CAPG	PRDX6	34860	100	0.636173	0	0.404716	100	0.101675	1.73508e-17	0.0103379	200	0.0291656	0.0148769	0.00085063
CAPG	SETMAR	33926	100	0.642309	0	0.412561	100	0.223084	2.80658e-77	0.0497665	200	-0.0031538	1.20493	9.94643e-06
CAPG	TP53	33582	100	0.647757	0	0.41959	100	0.0539509	9.70065e-06	0.0029107	200	-0.00259708	1.16851	6.74483e-06
CAPN3	GSN	29925	100	0.0310971	0.0161354	0.00096703	100	0.154411	2.95311e-33	0.0238428	200	0.000737015	0.954541	5.43192e-07
CAPN3	MYBPC1	30056	100	0.0720086	2.28422e-08	0.00518524	100	0.0221742	0.0856085	0.000491694	200	0.00554119	0.667541	3.07048e-05
CAPN3	TTN	29021	100	0.0323433	0.0137337	0.00104609	100	0.03401	0.0095639	0.00115668	200	-0.01517	1.75213	0.00023013
CAPN3	YWHAQ	29275	100	0.0638897	9.94789e-07	0.0040819	100	0.0644668	7.93528e-07	0.00415597	200	0.00495636	0.70456	2.45655e-05
CAPS	DDX39A	29185	100	0.136515	1.10581e-25	0.0186365	100	0.0339868	0.00940972	0.00115511	200	-0.00652049	1.38156	4.25168e-05
CAPS	IGSF8	29499	100	0.145596	2.59286e-29	0.0211981	100	0.106732	2.04638e-16	0.0113918	200	0.000432052	0.973534	1.86669e-07
CAPS	TUBB3	29268	100	0.124714	1.00321e-21	0.0155535	100	0.0228405	0.0805909	0.00052169	200	0.0106354	0.415924	0.000113113
CARHSP1	FKBP7	34250	100	0.0961992	1.47575e-15	0.00925428	100	0.0545175	6.34174e-06	0.00297216	200	0.021727	0.0721587	0.000472064
CARHSP1	GORASP2	28840	100	0.0668481	3.74431e-07	0.00446866	100	0.0454105	0.000560913	0.00206212	200	0.0228651	0.0824946	0.000522811
CARHSP1	HSPB1	33120	100	0.0738497	1.77062e-09	0.00545378	100	0.334813	3.15926e-173	0.1121	200	0.0311674	0.0111874	0.000971408
CARHSP1	PNMA1	28226	100	0.0811458	1.025e-09	0.00658465	100	0.0784678	3.5622e-09	0.0061572	200	0.0398737	0.00273215	0.00158991
CARHSP1	SRPK2	33647	100	0.0927007	2.55096e-14	0.00859342	100	0.0173664	0.154325	0.000301593	200	0.00786935	0.518657	6.19267e-05
CARHSP1	TK1	28466	100	0.0880543	2.82646e-11	0.00775356	100	0.0646219	1.0615e-06	0.00417599	200	-0.00668269	1.38582	4.46584e-05
CARHSP1	TSC22D1	28930	100	0.106322	5.1147e-16	0.0113045	100	0.0795666	1.3562e-09	0.00633084	200	0.0095639	0.467015	9.14681e-05
CASC3	CASP8	29020	100	0.0237061	0.070935	0.000561981	100	0.178803	6.73245e-43	0.0319706	200	0.019663	0.134177	0.000386635
CASC3	EP300	28478	100	0.0213636	0.106953	0.000456404	100	0.0657565	6.81309e-07	0.00432392	200	-0.0117856	1.62613	0.000138901
CASC3	ESR1	28478	100	0.0401822	0.00242204	0.00161461	100	0.0324122	0.0144412	0.00105055	200	0.015747	0.234769	0.000247968
CASC3	GRSF1	28248	100	0.0533681	5.99242e-05	0.00284815	100	0.0231299	0.0821607	0.000534991	200	-0.0033558	1.19909	1.12614e-05
CASC3	MNDA	28787	100	0.0251953	0.0559299	0.000634805	100	0.0531968	5.38436e-05	0.0028299	200	-0.000240641	1.01456	5.7908e-08
CASC3	NBN	28350	100	0.018651	0.160254	0.000347858	100	0.0479759	0.000301694	0.00230169	200	-0.00160047	1.0959	2.56152e-06
CASC3	PAIP2B	28337	100	0.0456883	0.000580788	0.00208742	100	0.0440126	0.000919328	0.00193711	200	0.0132754	0.317705	0.000176235
CASC3	SAP18	29082	100	0.0373428	0.00439609	0.00139449	100	0.0545084	3.19422e-05	0.00297117	200	0.00748448	0.568222	5.60175e-05
CASC3	THRAP3	28392	100	0.0354008	0.00763522	0.00125322	100	0.0274905	0.0383203	0.000755727	200	0.00242614	0.854974	5.88613e-06
CASP1	EGFR	34009	100	0.0150167	0.215625	0.000225503	100	0.163088	9.34837e-42	0.0265978	200	-0.0138167	1.74541	0.0001909
CASP1	FGF2	33647	100	0.0411556	0.000733307	0.00169378	100	0.478841	0	0.229289	200	-0.0277938	1.97739	0.000772497
CASP1	HIP1	28040	100	0.0186245	0.163156	0.000346872	100	0.0519798	9.84615e-05	0.0027019	200	0.0150436	0.260006	0.000226311
CASP1	IL18	33513	100	0.0470448	0.000116787	0.00221322	100	0.220697	9.92003e-75	0.0487071	200	-0.00360754	1.23222	1.30143e-05
CASP1	PLA2G4A	33810	100	0.0435659	0.000338995	0.00189798	100	0.061187	4.77158e-07	0.00374385	200	0.00322254	0.791051	1.03848e-05
CASP1	SERPINB9	33651	100	0.0295406	0.0153722	0.000872647	100	0.126466	2.12406e-25	0.0159936	200	-0.0105568	1.61346	0.000111445
CASP1	SMAD3	28829	100	0.0284708	0.030642	0.000810588	100	0.223292	4.64668e-66	0.0498593	200	0.00689699	0.600582	4.75684e-05
CASP1	TRAF2	33647	100	0.0131911	0.279288	0.000174006	100	0.0468624	0.000120285	0.00219609	200	-0.0186616	1.87415	0.000348255
CASP10	CASP2	33647	100	0.133105	5.60192e-28	0.0177169	100	0.0519301	2.02666e-05	0.00269673	200	0.00789342	0.517379	6.23062e-05
CASP10	CASP3	34009	100	0.134691	6.6528e-29	0.0181416	100	0.106403	1.39037e-18	0.0113215	200	0.024978	0.0394148	0.000623899
CASP10	CASP4	28466	100	0.129958	7.18819e-23	0.0168891	100	0.0269432	0.0420686	0.000725936	200	0.0103685	0.434114	0.000107505
CASP10	CASP7	28915	100	0.122999	6.15897e-21	0.0151288	100	0.0964214	2.01181e-13	0.00929709	200	0.0260619	0.0475004	0.000679222
CASP10	CASP8	33942	100	0.141471	1.09994e-31	0.020014	100	0.191455	4.7198e-57	0.0366552	156	-0.0126052	1.70091	0.00015889
CASP10	CASP9	28115	100	0.132681	1.66415e-23	0.0176042	100	0.0839447	2.89199e-10	0.00704671	200	0.0202426	0.129079	0.000409764
CASP10	EZR	34135	100	0.119014	5.79196e-23	0.0141644	100	0.0967408	1.14151e-15	0.00935877	200	0.00322657	0.789816	1.04108e-05
CASP10	FADD	33634	100	0.147487	5.07547e-34	0.0217523	100	0.0895495	1.87283e-13	0.00801912	200	0.0334023	0.00615038	0.00111572
CASP10	PRDX6	34040	100	0.13153	1.17807e-27	0.0173002	100	0.0828211	7.69443e-12	0.00685934	200	0.0131918	0.276459	0.000174023
CASP10	SERPINB9	33651	100	0.121782	1.17058e-23	0.014831	100	0.14408	1.50995e-32	0.020759	200	0.0197786	0.104711	0.000391195
CASP10	TNFRSF10A	33651	100	0.152264	3.4062e-36	0.0231844	100	0.451116	0	0.203505	200	0.016595	0.173439	0.000275394
CASP10	TNFRSF10B	33651	100	0.11565	1.76993e-21	0.013375	100	0.317212	3.5099e-157	0.100624	200	0.0109419	0.369454	0.000119725
CASP2	CASP7	29521	100	0.0401848	0.00201308	0.00161482	100	0.0781231	1.84727e-09	0.00610321	200	-0.0173161	1.8166	0.000299848
CASP2	CASP8	34599	100	0.0493359	4.0337e-05	0.00243403	100	0.157976	6.61436e-40	0.0249565	200	0.0274009	0.0226529	0.00075081
CASP2	CSNK2A1	29530	100	0.0340505	0.00887059	0.00115944	100	0.0645016	7.00967e-07	0.00416045	200	0.0242471	0.0624232	0.000587919
CASP2	HNRNPK	33698	100	0.0509159	2.89342e-05	0.00259243	100	0.0285386	0.0191389	0.00081445	200	0.0117889	0.333235	0.000138977
CASP2	HTRA2	34487	100	0.0690831	9.29897e-09	0.00477247	100	0.0262808	0.0290684	0.000690683	200	0.00457257	0.704185	2.09084e-05
CASP2	TRAF2	35081	100	0.0493607	3.52923e-05	0.00243648	100	0.046809	8.77274e-05	0.00219108	200	0.0021022	0.860253	4.41926e-06
CASP2	TRIM25	29442	100	0.0561324	1.63469e-05	0.00315085	100	0.0805676	5.97938e-10	0.00649114	200	0.00122171	0.925327	1.49257e-06
CASP3	CASP4	29398	100	0.0828951	1.94584e-10	0.00687159	100	0.0120633	0.355077	0.000145523	200	-0.00565141	1.33515	3.19384e-05
CASP3	CASP8	35014	100	0.0892207	7.46659e-14	0.00796034	100	0.16697	5.96925e-45	0.0278789	200	0.0362095	0.00244238	0.00131113
CASP3	CASP9	29034	100	0.0873587	2.59666e-11	0.00763155	100	0.079451	1.34259e-09	0.00631246	200	0.0083355	0.525418	6.94806e-05
CASP3	CDC27	33990	100	0.111835	2.28416e-20	0.0125071	100	0.0372639	0.00211983	0.0013886	200	-0.00291678	1.19001	8.50762e-06
CASP3	DBNL	34992	100	0.0955841	1.12014e-15	0.00913633	100	0.0363838	0.00233364	0.00132378	200	-0.00221231	1.1468	4.89433e-06
CASP3	DCC	29121	100	0.0726942	2.79485e-08	0.00528445	100	0.165296	5.9661e-37	0.0273227	200	-0.0132678	1.68863	0.000176034
CASP3	DCTN1	35118	100	0.0943688	2.28686e-15	0.00890548	100	0.0209512	0.0791457	0.000438955	200	-0.00031562	1.0211	9.96163e-08
CASP3	DSG3	34999	100	0.10171	1.46777e-17	0.0103449	100	0.211847	7.69308e-72	0.0448792	200	-0.00506063	1.32792	2.561e-05
CASP3	EIF2AK2	29677	100	0.115641	3.99817e-19	0.0133729	100	0.110171	1.71586e-17	0.0121376	200	0.00409529	0.752434	1.67714e-05
CASP3	FADD	35010	100	0.0927222	7.5942e-15	0.00859741	100	0.0899173	4.77142e-14	0.00808512	200	0.0125366	0.294228	0.000157166
CASP3	GLRX	34790	100	0.107343	2.74884e-19	0.0115226	100	0.491225	0	0.241302	200	0.0609528	3.61532e-07	0.00371524
CASP3	GSN	29845	100	0.0945115	2.54064e-13	0.00893242	100	0.137071	1.98305e-26	0.0187884	200	0.000385254	0.97626	1.48421e-07
CASP3	GZMB	34759	100	0.0864098	5.33729e-13	0.00746666	100	0.238829	9.53945e-91	0.0570395	200	-0.00463066	1.30051	2.1443e-05
CASP3	HIP1	28910	100	0.0805628	8.53753e-10	0.00649036	100	0.0362642	0.00581874	0.0013151	200	0.0217576	0.0980719	0.000473393
CASP3	HSPB1	34469	100	0.0980769	3.32391e-16	0.00961909	100	0.356678	6.59516e-206	0.127219	200	0.0160939	0.181541	0.000259013
CASP3	IL16	35232	100	0.0980082	1.64814e-16	0.00960561	100	0.387042	1.4472e-250	0.149801	200	0.00142382	0.904884	2.02725e-06
CASP3	IL18	34692	100	0.0929455	8.67818e-15	0.00863886	100	0.219649	1.4532e-76	0.0482459	200	0.0283384	0.0182511	0.000803063
CASP3	KRT8	28935	100	0.091434	3.19893e-12	0.00836018	100	0.0456236	0.000517071	0.00208151	200	-0.013019	1.67793	0.000169494
CASP3	LMNB1	29725	100	0.118525	4.76626e-20	0.0140483	100	0.0502712	0.000105431	0.0025272	200	-0.0290175	1.97474	0.000842018
CASP3	LYN	34656	100	0.124519	2.34814e-25	0.015505	100	0.0110868	0.356075	0.000122918	200	-0.0109408	1.63755	0.0001197
CASP3	MAPK9	34759	100	0.106909	3.98887e-19	0.0114294	100	0.095146	1.87743e-15	0.00905276	200	0.0141136	0.239383	0.000199192
CASP3	MAPT	34009	100	0.0826656	8.62795e-12	0.00683359	100	0.0264876	0.0289354	0.000701593	200	-0.0208782	1.91487	0.000435898
CASP3	MET	35238	100	0.106955	2.20128e-19	0.0114394	100	0.15902	3.91066e-41	0.0252872	200	0.00439649	0.712123	1.93291e-05
CASP3	NFKB1	28910	100	0.0971302	1.34518e-13	0.00943427	100	0.0741755	1.63438e-08	0.005502	200	0.0133233	0.311096	0.000177511
CASP3	NUCB2	35059	100	0.100563	3.16693e-17	0.010113	100	0.343131	6.14457e-193	0.117739	200	0.0257636	0.0309897	0.000663764
CASP3	PARP1	34759	100	0.101421	2.32979e-17	0.0102861	100	0.0803043	2.0167e-11	0.00644878	200	-0.000162719	1.01082	2.64776e-08
CASP3	PDE5A	29236	100	0.111146	1.54884e-17	0.0123534	100	0.120395	2.51782e-20	0.0144949	200	0.0149331	0.253584	0.000222996
CASP3	RABEP1	29236	100	0.0801025	8.58927e-10	0.0064164	100	0.0907157	3.66624e-12	0.00822933	200	0.0186371	0.154181	0.000347342
CASP3	RAD51	29398	100	0.0907756	3.1002e-12	0.00824021	100	0.0193885	0.137166	0.000375912	200	0.0025189	0.846885	6.34485e-06
CASP3	RET	34656	100	0.100914	3.72299e-17	0.0101836	100	0.325611	6.90058e-171	0.106023	200	0.02107	0.0794283	0.000443946
CASP3	SERPINB8	35232	100	0.0915495	1.36585e-14	0.0083813	100	0.596569	0	0.355894	200	-0.00719642	1.45414	5.17884e-05
CASP3	STK24	34009	100	0.117026	3.58202e-22	0.013695	100	0.0323298	0.00766706	0.00104522	200	0.00637672	0.599037	4.06626e-05
CASP3	STK4	35010	100	0.0854161	8.11164e-13	0.00729591	100	0.0514175	1.67295e-05	0.00264376	200	-0.00366983	1.24118	1.34676e-05
CASP3	TNFRSF10B	34576	100	0.0930856	8.75701e-15	0.00866493	100	0.323639	2.40085e-168	0.104742	200	0.0122352	0.309015	0.0001497
CASP3	TNFRSF1A	34817	100	0.0940277	3.77695e-15	0.00884121	100	0.0875591	2.49681e-13	0.00766659	200	0.0180283	0.132526	0.000325019
CASP3	TRAF3	29034	100	0.118271	1.54236e-19	0.013988	100	0.0603138	4.24651e-06	0.00363776	200	-0.0239083	1.93149	0.000571607
CASP3	TXN	29457	100	0.0976825	5.74398e-14	0.00954186	100	0.0662417	3.60438e-07	0.00438796	200	0.000677653	0.958528	4.59213e-07
CASP3	ZBTB16	33990	100	0.117068	3.53498e-22	0.0137048	100	0.277868	9.12069e-121	0.0772105	200	0.0278161	0.0218216	0.000773735
CASP4	DCTN1	29382	100	0.0321336	0.0137659	0.00103257	100	0.018609	0.153783	0.000346296	200	0.0284711	0.0290775	0.000810605
CASP4	GSN	29517	100	0.0217416	0.0948655	0.000472697	100	0.148504	1.84661e-30	0.0220534	200	-0.0154198	1.7638	0.000237771
CASP4	IL1B	28424	100	0.029642	0.025432	0.000878647	100	0.0446807	0.000752991	0.00199636	200	0.024738	0.0621908	0.000611971
CASP4	SERPINB9	28941	100	0.0335558	0.0106783	0.00112599	100	0.123092	5.53606e-21	0.0151517	200	0.0170587	0.194416	0.000291001
CASP4	SMC3	28765	100	0.0305293	0.020578	0.000932037	100	0.0388471	0.00320909	0.00150909	200	-0.000535401	1.03239	2.86654e-07
CASP4	UBXN1	29043	100	0.0160142	0.222367	0.000256454	100	0.0733042	2.23366e-08	0.00537351	200	0.000307061	0.981334	9.42867e-08
CASP7	CASP8	29746	100	0.0794097	8.61006e-10	0.0063059	100	0.181339	3.75946e-45	0.0328837	200	0.0227491	0.0793465	0.000517521
CASP7	CASP9	29185	100	0.11638	4.66649e-19	0.0135444	100	0.0718669	3.87218e-08	0.00516486	200	-0.00558239	1.33019	3.11631e-05
CASP7	DFFA	29888	100	0.0968833	6.08478e-14	0.00938637	100	0.0338226	0.00892105	0.00114397	200	0.00705986	0.585274	4.98416e-05
CASP7	EIF2AK2	29986	100	0.0919912	9.506e-13	0.00846238	100	0.128815	1.30813e-23	0.0165932	200	0.018299	0.156512	0.000334852
CASP7	GBP2	29044	100	0.0860819	4.99422e-11	0.00741009	100	0.0832164	2.1309e-10	0.00692498	200	0.0192274	0.142882	0.000369692
CASP7	GOLGA3	30173	100	0.0999477	7.15544e-15	0.00998954	100	0.0883825	6.09168e-12	0.00781147	200	0.00280209	0.827726	7.85173e-06
CASP7	GZMB	29521	100	0.0976853	5.38219e-14	0.00954241	100	0.25372	2.15762e-87	0.0643739	200	0.0342917	0.00841106	0.00117592
CASP7	MAPT	28915	100	0.10825	1.52534e-16	0.0117182	100	0.0455591	0.000528975	0.00207563	200	0.0137282	0.296577	0.000188465
CASP7	NUCB2	29795	100	0.0947973	2.25369e-13	0.00898652	100	0.313043	1.27942e-135	0.0979957	200	0.0237574	0.0666815	0.000564413
CASP7	PARP1	29521	100	0.0934001	6.43964e-13	0.00872358	100	0.0865801	2.67008e-11	0.00749612	200	-0.0140513	1.71963	0.000197439
CASP7	PEPD	30066	100	0.0868944	1.48388e-11	0.00755064	100	0.34421	7.40685e-167	0.118481	200	0.0118926	0.356511	0.000141434
CASP7	PSIP1	29521	100	0.0934596	6.22622e-13	0.0087347	100	0.0474363	0.000266178	0.00225021	200	-0.0044682	1.26859	1.99648e-05
CASP7	RASA1	28915	100	0.089565	8.89657e-12	0.0080219	100	0.00915779	0.486255	8.38651e-05	200	-0.0156967	1.76732	0.000246385
CASP7	SMPD1	29711	100	0.0744954	8.96592e-09	0.00554957	100	0.315107	4.26619e-137	0.0992923	200	-0.00599735	1.35607	3.59683e-05
CASP7	STK24	28915	100	0.0911191	3.86058e-12	0.00830269	100	0.0250728	0.0565753	0.000628647	200	-0.00369392	1.22117	1.3645e-05
CASP7	TERF1	29185	100	0.100599	1.32164e-14	0.0101202	100	0.0306967	0.0190126	0.000942285	200	0.0116717	0.37263	0.000136228
CASP7	TP53	28907	100	0.0816674	5.02084e-10	0.00666956	100	0.0590101	7.13393e-06	0.0034822	200	0.00704623	0.59221	4.96494e-05
CASP7	TRAF2	29521	100	0.0981587	4.06399e-14	0.00963513	100	0.0481521	0.000214541	0.00231862	200	0.00890455	0.49393	7.92909e-05
CASP8	CASP9	28902	100	0.15762	1.80017e-33	0.0248442	100	0.082989	2.63452e-10	0.00688718	200	0.0156195	0.235105	0.00024397
CASP8	CDH1	33421	100	0.164159	1.36248e-41	0.0269481	100	0.0589654	1.40667e-06	0.00347692	200	-0.0263823	1.96898	0.000696025
CASP8	CRADD	34414	100	0.179748	4.57542e-51	0.0323093	100	0.0671936	2.41167e-08	0.00451498	200	0.0126802	0.292904	0.000160787
CASP8	EIF2AK2	29568	100	0.168048	1.04423e-38	0.02824	100	0.112419	4.31051e-18	0.0126381	200	0.0176092	0.175768	0.000310086
CASP8	FADD	34591	100	0.165088	1.83638e-43	0.0272541	100	0.0922896	1.45794e-14	0.00851736	200	0.0191509	0.111222	0.000366757
CASP8	FIS1	34620	100	0.162056	5.85901e-42	0.0262621	100	0.100754	4.32665e-17	0.0101514	200	0.0161795	0.178255	0.000261775
CASP8	GZMB	34599	100	0.1825	6.92413e-53	0.0333064	100	0.254511	9.7159e-103	0.0647758	200	0.0182268	0.129527	0.000332217
CASP8	HIP1	28816	100	0.200696	1.93373e-53	0.0402787	100	0.0526223	6.42333e-05	0.00276911	200	-0.0234749	1.92524	0.00055107
CASP8	IL1B	33877	100	0.161275	1.04027e-40	0.0260095	100	0.0391279	0.00127623	0.00153099	200	-0.00955667	1.56842	9.13299e-05
CASP8	IL24	34042	100	0.174218	1.5505e-47	0.0303518	100	0.0249287	0.0397028	0.000621442	200	-0.01157	1.66017	0.000133865
CASP8	MAP3K5	34011	100	0.158257	2.14236e-39	0.0250453	100	0.0506084	2.96948e-05	0.00256121	200	-6.0672e-05	1.00399	3.68109e-09
CASP8	NFKB1	28816	100	0.175619	3.83907e-41	0.0308421	100	0.0875523	2.77908e-11	0.0076654	200	0.02908	0.0272735	0.000845648
CASP8	NMT1	29762	100	0.166342	3.44621e-38	0.0276696	100	0.0239946	0.0641634	0.000575741	200	0.0217899	0.0927781	0.000474801
CASP8	NUCB2	35255	100	0.159269	2.78204e-41	0.0253667	100	0.324274	2.53443e-172	0.105154	200	0.0167837	0.158781	0.000281694
CASP8	OTUD7B	29762	100	0.17799	1.47125e-43	0.0316805	100	0.0178926	0.16752	0.000320144	200	0.0167165	0.19723	0.000279441
CASP8	PARK7	34686	100	0.162644	2.48654e-42	0.026453	100	0.0949952	2.21758e-15	0.00902408	200	0.0106806	0.373766	0.000114076
CASP8	PRDX6	35314	100	0.183951	8.66341e-55	0.0338378	100	0.111507	5.54987e-21	0.0124338	200	0.00393081	0.741195	1.54513e-05
CASP8	PTEN	33942	100	0.166407	2.41173e-43	0.0276913	100	0.0257053	0.0341917	0.000660764	200	0.00340605	0.779039	1.16012e-05
CASP8	PTPN6	34720	100	0.15922	1.17173e-40	0.0253511	100	0.0281995	0.0187769	0.000795214	200	0.0189091	0.115127	0.000357553
CASP8	QDPR	34429	100	0.165184	2.59604e-43	0.0272857	100	0.269384	8.98948e-115	0.0725676	200	0.00116198	0.923204	1.35019e-06
CASP8	SERPINB9	34469	100	0.144184	2.42665e-33	0.0207891	100	0.120423	1.09446e-23	0.0145017	200	0.0225576	0.0611068	0.000508845
CASP8	SMPD1	34864	100	0.153029	8.47636e-38	0.0234178	100	0.283456	5.70897e-129	0.0803471	200	0.00339952	0.77656	1.15567e-05
CASP8	SOX2	29705	100	0.159054	5.82808e-35	0.0252982	100	0.0400926	0.00199589	0.00160741	200	-0.027591	1.96655	0.000761266
CASP8	SRC	34811	100	0.159734	5.1591e-41	0.0255149	100	0.0325885	0.00654062	0.00106201	200	0.0235877	0.0490626	0.000556381
CASP8	STK24	33942	100	0.160999	1.19588e-40	0.0259205	100	0.0301427	0.0130083	0.000908581	200	0.0209444	0.0844434	0.000438668
CASP8	TLR3	35086	100	0.163768	2.23993e-43	0.0268199	100	0.871997	0	0.760378	200	0.0223253	0.0614794	0.000498417
CASP8	TNFRSF10A	34469	100	0.192868	9.38548e-59	0.0371981	100	0.470889	0	0.221737	200	-0.0130172	1.72012	0.000169447
CASP8	TNFRSF10B	34469	100	0.185116	3.44701e-54	0.0342678	100	0.292414	5.81983e-136	0.0855059	200	0.0209399	0.0821425	0.000438478
CASP8	TNFRSF1A	34686	100	0.167768	5.76852e-45	0.028146	100	0.052411	1.25701e-05	0.00274691	200	0.0147922	0.217998	0.00021881
CASP8	TNFSF10	35086	100	0.190763	1.6967e-58	0.0363906	100	0.160095	1.6614e-41	0.0256305	200	-0.00981321	1.58887	9.62991e-05
CASP8	TRAF2	34599	100	0.164732	2.75484e-43	0.0271368	100	0.0575876	1.64075e-06	0.00331633	200	0.0206404	0.086024	0.000426027
CASP8	UNG	29657	100	0.17378	1.96445e-41	0.0301994	100	0.0494789	0.000137821	0.00244816	200	0.018449	0.155424	0.000340365
CASP8	USO1	34659	100	0.175595	4.09479e-49	0.0308336	100	0.0310456	0.00974409	0.000963827	200	0.00119748	0.920602	1.43395e-06
CASP8	VIM	34003	100	0.185043	1.93016e-53	0.034241	100	0.0479259	7.69781e-05	0.00229689	200	-0.00765373	1.47198	5.85796e-05
CASP9	DCC	28478	100	0.0664638	5.16294e-07	0.00441744	100	0.163617	1.82984e-35	0.0267705	200	0.0127938	0.334387	0.000163681
CASP9	DIABLO	28605	100	0.0847202	1.37946e-10	0.0071775	100	0.0350176	0.0080762	0.00122623	200	0.0248098	0.0605969	0.000615527
CASP9	GZMB	28701	100	0.0675914	2.96495e-07	0.0045686	100	0.240957	1.29355e-76	0.0580602	200	-0.00141816	1.08554	2.01117e-06
CASP9	HSPB1	28230	100	0.0639503	1.51628e-06	0.00408965	100	0.34689	2.25028e-159	0.120333	200	0.0225215	0.0906259	0.00050722
CASP9	LYN	28642	100	0.0830543	3.06707e-10	0.00689801	100	0.060118	5.28692e-06	0.00361417	200	0.00242962	0.854137	5.90306e-06
CASP9	MAP2K1	29120	100	0.0886094	1.2517e-11	0.00785163	100	0.0763089	5.51701e-09	0.00582305	200	0.0332214	0.0112301	0.00110366
CASP9	P4HB	28678	100	0.0807643	9.07201e-10	0.00652287	100	0.0516178	9.20071e-05	0.00266439	200	-0.017321	1.81032	0.000300016
CASQ2	EPB41L5	28392	100	0.0592138	8.01276e-06	0.00350627	100	0.0178571	0.1785	0.000318875	200	-0.00293128	1.17478	8.59242e-06
CASQ2	MYH9	29241	100	0.0437258	0.000823738	0.00191194	100	0.03565	0.00640063	0.00127092	200	-0.0107699	1.58974	0.00011599
CAT	CD274	28980	100	0.178595	9.59387e-43	0.0318963	100	0.320042	3.61296e-138	0.102427	200	0.0117708	0.370269	0.000138553
CAT	DAG1	29327	100	0.193208	1.97125e-50	0.0373295	100	0.0530888	4.7476e-05	0.00281842	200	0.0388944	0.00289049	0.00151277
CAT	ECI2	28694	100	0.173271	6.50547e-40	0.030023	100	0.175348	7.55314e-41	0.030747	200	0.0612008	3.49634e-06	0.00374554
CAT	ENO1	29083	100	0.17085	2.42312e-39	0.0291896	100	0.0460697	0.00044056	0.00212242	200	0.0490818	0.000180707	0.00240902
CAT	EPHX2	28610	100	0.163114	2.05817e-35	0.0266061	100	0.110445	5.37059e-17	0.012198	200	-0.00462406	1.27344	2.13819e-05
CAT	ESR1	28892	100	0.166323	4.0913e-37	0.0276635	100	0.0597714	5.45474e-06	0.00357262	200	0.00521235	0.692013	2.71686e-05
CAT	GNAS	29668	100	0.188194	1.98519e-48	0.0354171	100	0.0794998	8.68008e-10	0.00632021	200	-0.00233363	1.14262	5.44584e-06
CAT	GRPEL1	29073	100	0.177261	2.99879e-42	0.0314213	100	0.0575263	1.13848e-05	0.00330927	200	0.0394843	0.00260227	0.00155901
CAT	HMGCL	28929	100	0.19521	8.70103e-51	0.038107	100	0.0493849	0.000171513	0.00243887	200	0.0439856	0.000818657	0.00193474
CAT	HSDL2	28929	100	0.186195	2.75963e-46	0.0346685	100	0.489332	0	0.239446	200	0.0475067	0.00030083	0.00225689
CAT	NFKB1	28694	100	0.16763	1.9712e-37	0.0280997	100	0.0862624	5.94488e-11	0.00744119	200	0.0844306	1.49748e-10	0.00712853
CAT	PCNA	28590	100	0.183524	1.70556e-44	0.0336811	100	0.0645027	1.05257e-06	0.0041606	200	-0.00146304	1.08807	2.14049e-06
CAT	PECR	28929	100	0.172792	5.20465e-40	0.0298571	100	0.225803	8.87839e-68	0.0509869	200	0.0291272	0.0267339	0.000848393
CAT	PRDX1	28368	100	0.180085	1.47541e-42	0.0324307	100	0.0900414	1.08939e-11	0.00810746	200	0.0322943	0.0149957	0.00104292
CAT	PRDX5	29486	100	0.163597	1.18383e-36	0.026764	100	0.102219	3.58795e-15	0.0104487	200	0.0464158	0.000363126	0.00215443
CAT	PTEN	28508	100	0.168251	1.81018e-37	0.0283085	100	0.0393457	0.00296544	0.00154809	200	0.0266383	0.0443005	0.000709597
CAT	RAB6A	29123	100	0.191688	2.55113e-49	0.0367442	100	0.0209121	0.110547	0.000437314	200	0.0402618	0.00211794	0.00162102
CAT	REST	28590	100	0.160198	3.5161e-34	0.0256635	100	0.0500149	0.000154613	0.00250149	200	-0.00450134	1.26637	2.0262e-05
CAT	RNF4	29166	100	0.153459	4.51913e-32	0.0235497	100	0.0235164	0.0725099	0.000553019	200	-0.00407535	1.24434	1.66085e-05
CAT	RPA2	28892	100	0.179406	5.38989e-43	0.0321864	100	0.0897034	8.43627e-12	0.00804669	200	0.0190356	0.14796	0.000362354
CAT	SNX5	28929	100	0.178737	9.85853e-43	0.0319469	100	0.0398297	0.00244584	0.00158641	200	0.0410155	0.00180699	0.00168227
CAT	SOD1	28509	100	0.174433	3.47772e-40	0.0304269	100	0.0632139	1.78203e-06	0.00399599	200	0.0244473	0.0649266	0.00059767
CAT	SOD2	29194	100	0.178736	4.15406e-43	0.0319467	100	0.143718	2.56194e-28	0.0206548	200	0.0323835	0.0133445	0.00104869
CAT	SORD	29264	100	0.158843	2.24872e-34	0.0252311	100	0.107725	1.4192e-16	0.0116048	200	0.00280215	0.830302	7.85205e-06
CAT	ZCCHC8	28694	100	0.170291	1.36475e-38	0.0289989	100	0.0191281	0.147403	0.000365886	200	0.00618892	0.639277	3.83027e-05
CBLN4	CELSR2	29180	100	0.246114	2.94556e-81	0.0605722	100	0.293324	3.77132e-116	0.0860392	200	0.0149272	0.254218	0.000222821
CBLN4	CLSTN3	29853	100	0.251802	5.29238e-87	0.0634042	100	0.367857	1.06233e-190	0.135319	200	0.00765928	0.554062	5.86645e-05
CBLN4	CRLF1	34888	100	0.24543	3.10932e-96	0.0602358	100	0.0185386	0.121537	0.000343678	200	0.0125139	0.295969	0.000156597
CBLN4	CSPG4	29903	100	0.24552	8.22232e-83	0.0602799	100	0.113715	1.14043e-18	0.0129311	200	-0.00140716	1.08663	1.98011e-06
CBLN4	GUSB	34855	100	0.225665	3.38936e-81	0.0509246	100	0.125213	9.2285e-26	0.0156782	200	0.0179809	0.133323	0.000323314
CBLN4	MAN2B2	29896	100	0.234935	8.96757e-76	0.0551942	100	0.670011	0	0.448915	200	-0.00048965	1.0302	2.39757e-07
CBLN4	NAGA	28938	100	0.24525	5.07364e-80	0.0601474	100	0.145738	7.68044e-29	0.0212395	200	-0.00438947	1.2615	1.92675e-05
CBLN4	NOMO1	34793	100	0.241035	1.54803e-92	0.0580979	100	0.100204	5.37904e-17	0.0100409	200	-0.00538124	1.34642	2.89578e-05
CBLN4	NRXN3	29125	100	0.211695	5.2139e-60	0.0448147	100	0.048106	0.000239845	0.00231418	200	0.00754841	0.564621	5.69784e-05
CBLN4	PAM	34955	100	0.241978	1.05769e-93	0.0585532	100	0.493278	0	0.243323	200	0.0240107	0.0446944	0.000576514
CBLN4	PCSK9	35118	100	0.256721	4.21431e-106	0.0659059	100	0.230537	2.2621e-85	0.0531472	200	0.00648727	0.586742	4.20846e-05
CBLN4	PLXNB2	34961	100	0.234017	1.32517e-87	0.0547642	100	0.542927	0	0.29477	200	0.000407547	0.97282	1.66094e-07
CBLN4	PVR	35140	100	0.242608	1.10115e-94	0.0588589	100	0.60407	0	0.3649	200	-0.00945476	1.57193	8.93926e-05
CBLN4	SEL1L	29151	100	0.229448	1.63575e-70	0.0526462	100	0.211341	7.34842e-60	0.0446651	200	0.0082688	0.527887	6.83731e-05
CBLN4	SEZ6L2	34766	100	0.235189	5.25524e-88	0.0553137	100	0.159278	9.76703e-41	0.0253695	200	0.0151437	0.206733	0.000229332
CBLN4	TMEM132A	29151	100	0.242236	1.27761e-78	0.0586784	100	0.470479	0	0.221351	200	0.00600072	0.64689	3.60086e-05
CBS	GABARAP	29248	100	0.112018	8.53126e-18	0.012548	100	0.0311225	0.0172997	0.000968607	200	-1.80206e-05	1.0011	3.24744e-10
CBS	RAD23B	28228	100	0.0993822	7.22127e-14	0.00987682	100	0.071303	8.19126e-08	0.00508412	200	0.0042842	0.747592	1.83544e-05
CBS	TPT1	28372	100	0.108469	2.54958e-16	0.0117656	100	0.0208146	0.11695	0.000433248	200	0.00226026	0.864838	5.10876e-06
CBX2	CSNK2A1	29115	100	0.0594638	5.60832e-06	0.00353594	100	0.0578455	1.00145e-05	0.0033461	200	-0.00606915	1.35666	3.68346e-05
CBX2	EGFR	28910	100	0.05416	3.78166e-05	0.0029333	100	0.164867	1.63564e-36	0.0271811	200	-0.00608879	1.35656	3.70733e-05
CBX2	KDM3A	28587	100	0.041486	0.00170421	0.00172109	100	0.0159454	0.228028	0.000254254	200	0.00439863	0.739502	1.9348e-05
CBX2	NPM1	7831	100	0.0320831	0.204467	0.00102933	100	0.0445449	0.0780306	0.00198425	200	0.0148969	0.555813	0.000221917
CBX2	PARP1	28595	100	0.0419788	0.00149675	0.00176222	100	0.0997285	4.05951e-14	0.00994576	200	-0.00599067	1.34941	3.58881e-05
CBX2	RBPMS2	28492	100	0.0472607	0.000358771	0.00223357	100	0.0556253	2.65493e-05	0.00309417	200	0.0182941	0.167357	0.000334675
CBX2	SOX2	29059	100	0.0530903	5.14247e-05	0.00281858	100	0.0411541	0.00170206	0.00169366	200	-0.00692358	1.40228	4.79359e-05
CBX2	TNFRSF1B	28663	100	0.0567793	1.69807e-05	0.00322389	100	0.107293	3.7955e-16	0.0115118	200	-0.00762566	1.43621	5.81507e-05
CC2D1A	CDH1	33025	100	0.097479	2.02761e-15	0.00950216	100	0.0618547	4.88259e-07	0.00382601	200	0.00146938	0.904962	2.15909e-06
CC2D1A	CEP152	28356	100	0.0885938	2.33589e-11	0.00784886	100	0.063817	1.51197e-06	0.00407261	200	-0.00805354	1.45572	6.48595e-05
CC2D1A	HSPA2	29300	100	0.0834286	1.59182e-10	0.00696034	100	0.0773565	3.04213e-09	0.00598402	200	-0.00570533	1.33764	3.25508e-05
CC2D1A	JUN	33634	100	0.0974969	1.11447e-15	0.00950565	100	0.0463836	0.000141596	0.00215144	200	0.00297593	0.807217	8.85613e-06
CC2D1A	STX7	28545	100	0.0695149	1.45935e-07	0.00483233	100	0.483199	0	0.233481	200	0.0413338	0.00178563	0.00170848
CCDC134	LRRC59	30056	100	0.04529	0.000444022	0.00205118	100	0.0365216	0.00462726	0.00133383	200	0.0310436	0.0160881	0.000963706
CCDC134	PDIA4	29993	100	0.0693586	7.57548e-08	0.00481062	100	0.0511308	7.44237e-05	0.00261436	200	0.0140887	0.275293	0.000198493
CCDC134	TADA3	30325	100	0.0421913	0.00101418	0.0017801	100	0.0543212	2.30917e-05	0.00295079	200	-0.00348018	1.21359	1.21116e-05
CCDC28A	CDC25A	28387	100	0.0472589	0.00036808	0.00223341	100	0.0245912	0.063923	0.000604727	200	0.0147794	0.265543	0.000218432
CCDC28A	ICA1	28350	100	0.0605609	5.03367e-06	0.00366762	100	0.0335753	0.0114598	0.0011273	200	-0.012321	1.64638	0.000151806
CCDC28A	IL17F	28350	100	0.0389652	0.00334059	0.00151829	100	0.137934	1.73447e-25	0.0190259	200	0.0023682	0.858499	5.60836e-06
CCDC28A	S100A4	28981	100	0.036092	0.00599528	0.00130263	100	0.131267	1.07147e-23	0.017231	200	0.030991	0.0183022	0.00096044
CCDC28A	SRPK2	28814	100	0.0332504	0.011599	0.00110559	100	0.0406545	0.0020246	0.00165279	200	0.026722	0.0425266	0.000714064
CCDC50	EGFR	29866	100	0.147562	1.98337e-30	0.0217744	100	0.180735	4.94856e-45	0.0326651	200	-0.0152688	1.76195	0.000233138
CCDC50	ESR1	29193	100	0.134952	3.9132e-25	0.018212	100	0.0685563	1.57801e-07	0.00469997	200	-0.00512183	1.3044	2.62331e-05
CCDC50	FGF9	29032	100	0.115363	1.1667e-18	0.0133085	100	0.0395511	0.00257647	0.00156429	200	-0.00941651	1.52686	8.86706e-05
CCDC50	IL1R2	29471	100	0.124737	7.12146e-22	0.0155594	100	0.401359	4.7802e-227	0.161089	200	-0.0117925	1.63463	0.000139063
CCDC50	MAVS	28919	100	0.143065	7.9761e-28	0.0204675	100	0.0766074	5.44398e-09	0.00586869	200	0.000631335	0.961716	3.98584e-07
CCDC50	MYH9	30099	100	0.139075	2.21954e-27	0.0193418	100	0.0454249	0.000423079	0.00206342	200	-0.0110105	1.60693	0.000121232
CCDC50	OTUD7B	30418	100	0.138972	1.29245e-27	0.0193132	100	0.0536268	2.85546e-05	0.00287583	200	0.0115337	0.368441	0.000133025
CCDC50	PPIB	29497	100	0.153487	1.99442e-32	0.0235582	100	0.0139815	0.282968	0.000195483	200	0.00742507	0.568563	5.51317e-05
CCDC50	TANK	29058	100	0.141358	2.54138e-27	0.0199822	100	0.0300087	0.0221617	0.000900523	200	0.0218714	0.0954947	0.00047836
CCL11	CCL13	35463	100	0.104028	1.59244e-18	0.0108219	100	0.237124	3.19773e-91	0.0562277	162	0.0130182	0.273006	0.000169473
CCL11	CCL14	34690	100	0.0948174	2.48861e-15	0.00899034	100	0.36499	1.23083e-217	0.133218	200	0.0500817	3.00075e-05	0.00250818
CCL11	CCL18	34302	100	0.0809317	1.90702e-11	0.00654994	100	0.393137	2.30228e-252	0.154556	200	0.00632819	0.600249	4.0046e-05
CCL11	CCL2	34557	100	0.114239	1.62744e-21	0.0130506	100	0.0462359	0.000120522	0.00213776	166	-0.00893518	1.54233	7.98374e-05
CCL11	CCL27	34804	100	0.119185	1.92146e-23	0.0142051	100	0.170488	1.51296e-46	0.0290661	200	-0.00341806	1.22444	1.16831e-05
CCL11	CCL5	34914	100	0.0841832	1.84848e-12	0.00708682	100	0.120514	5.24792e-24	0.0145237	200	-0.018619	1.8802	0.000346668
CCL11	CCL8	35144	100	0.0926478	7.12055e-15	0.00858362	100	0.610612	0	0.372846	153	0.0177592	0.136576	0.000315389
CCL11	CXCL1	34839	100	0.0888409	1.09603e-13	0.0078927	100	0.48124	0	0.231592	200	0.0373746	0.00180768	0.00139686
CCL11	CXCL11	35162	100	0.111162	8.84142e-21	0.0123571	100	0.190086	3.29963e-58	0.0361327	200	0.00216407	0.856022	4.6832e-06
CCL11	CXCL9	35050	100	0.102572	7.36112e-18	0.0105211	100	0.0894867	6.09308e-14	0.00800787	200	0.00858502	0.472343	7.37026e-05
CCL11	NFKB1	28951	100	0.0847743	1.04091e-10	0.00718667	100	0.0683918	1.89808e-07	0.00467744	200	-0.017619	1.81991	0.000310429
CCL11	XCL1	35193	100	0.1091	4.37265e-20	0.0119028	100	0.543515	0	0.295409	200	0.0171951	0.149191	0.000295672
CCL13	CCL2	34503	100	0.243774	6.71756e-94	0.0594258	100	0.0697127	6.76009e-09	0.00485987	160	0.00322603	0.788756	1.04073e-05
CCL13	CCL21	34993	100	0.21381	3.6552e-73	0.0457145	100	0.104069	2.59328e-18	0.0108304	200	-0.00609354	1.38971	3.71312e-05
CCL13	CCL24	34932	100	0.218822	1.6802e-76	0.0478829	100	0.805903	0	0.64948	200	-0.00222477	1.14749	4.9496e-06
CCL13	CCL28	34718	100	0.220129	5.93635e-77	0.0484568	100	0.0526837	1.12257e-05	0.00277557	200	-0.00970016	1.58099	9.40932e-05
CCL13	CCL5	34858	100	0.22673	5.74498e-82	0.0514066	100	0.126521	2.84604e-26	0.0160075	200	-0.0195833	1.89793	0.000383504
CCL13	CCL8	35087	100	0.233125	3.08443e-87	0.0543472	100	0.607433	0	0.368975	155	0.0289583	0.0152731	0.000838581
CCL13	CXCL10	34993	100	0.237218	4.14258e-90	0.0562722	100	0.0711557	2.53855e-09	0.00506314	200	0.00237755	0.842375	5.65275e-06
CCL13	CXCL11	35105	100	0.225967	5.51543e-82	0.0510609	100	0.19458	7.25542e-61	0.0378614	200	-0.0174419	1.85607	0.000304218
CCL13	CXCL9	34993	100	0.222787	1.96346e-79	0.0496338	100	0.0965715	5.67573e-16	0.00932606	200	-0.00128487	1.08558	1.6509e-06
CCL13	MMP1	33837	100	0.23362	1.48049e-84	0.0545785	100	0.475867	0	0.22645	200	0.0153833	0.205766	0.000236645
CCL13	PF4	29668	100	0.228897	2.2102e-71	0.0523938	100	0.0686929	1.18185e-07	0.00471872	200	-0.0190584	1.85785	0.000363223
CCL13	PPBP	29685	100	0.233249	3.55814e-74	0.054405	100	0.029938	0.0210652	0.000896286	200	-0.0153768	1.76384	0.000236446
CCL14	CCL22	34206	100	0.346482	3.29977e-192	0.12005	100	0.15168	1.7175e-36	0.0230068	200	-0.0113399	1.65164	0.000128593
CCL14	DNLZ	28473	100	0.346964	8.74475e-161	0.120384	100	0.0580899	1.15389e-05	0.00337444	200	0.00166018	0.900327	2.75621e-06
CCL14	RBPMS	28575	100	0.362916	1.82992e-177	0.131708	100	0.0328497	0.0130103	0.0010791	200	0.0157145	0.234914	0.000246947
CCL14	VWA1	34534	100	0.340844	2.02251e-187	0.116175	100	0.299675	2.73242e-143	0.0898054	200	0.0119617	0.320273	0.000143081
CCL15	CCL2	34525	100	0.612991	0	0.375757	100	0.0717085	2.44158e-09	0.00514211	200	0.0187572	0.119112	0.000351834
CCL16	CCL19	35155	100	0.593031	0	0.351686	100	0.0542423	5.34392e-06	0.00294222	200	0.00618033	0.604361	3.81965e-05
CCL16	CCL21	34992	100	0.596808	0	0.35618	100	0.0961078	7.81705e-16	0.00923672	200	0.00116854	0.922142	1.36548e-06
CCL16	CCL25	35232	100	0.585336	0	0.342618	100	0.524875	0	0.275493	200	0.0189446	0.111817	0.000358898
CCL16	CCL5	35122	100	0.602658	0	0.363197	100	0.112539	3.07305e-21	0.0126651	179	0.0183945	0.123198	0.000338359
CCL16	CXCL1	34781	100	0.584961	0	0.34218	100	0.476486	0	0.227039	200	-0.00432363	1.28156	1.86938e-05
CCL16	CXCL10	34992	100	0.589331	0	0.347311	100	0.0963857	6.45369e-16	0.00929021	200	0.0294699	0.0136872	0.000868475
CCL16	CXCL13	35155	100	0.602364	0	0.362843	100	0.0411696	0.000554468	0.00169493	200	0.0287504	0.0159166	0.000826586
CCL16	CXCL6	35232	100	0.591258	0	0.349586	100	0.415172	9.61901e-292	0.172368	200	0.0172463	0.147754	0.000297433
CCL16	PPBP	29755	100	0.598975	0	0.358771	100	0.0137916	0.287441	0.000190209	200	-0.00832626	1.47925	6.93266e-05
CCL17	CCL21	35096	100	0.195117	3.50734e-61	0.0380706	100	0.10227	8.76136e-18	0.0104592	200	0.000134413	0.991017	1.80668e-08
CCL17	CCL25	34829	100	0.199936	9.89714e-64	0.0399746	100	0.523068	0	0.2736	200	0.0192378	0.108409	0.000370094
CCL17	CXCL8	34128	100	0.198425	1.48614e-61	0.0393726	100	0.0705796	5.31353e-09	0.00498148	200	0.018015	0.136717	0.000324539
CCL18	MAPT	33154	100	0.392599	2.98314e-243	0.154134	100	0.0519336	2.32919e-05	0.0026971	200	0.0135182	0.271089	0.000182741
CCL18	PDIA5	28085	100	0.382308	6.08496e-195	0.14616	100	0.190172	6.80899e-47	0.0361654	200	0.0133154	0.318394	0.000177299
CCL18	PZP	29213	100	0.393003	4.66103e-215	0.154451	100	0.401108	9.33032e-225	0.160888	200	0.0306073	0.019312	0.000936805
CCL18	SRC	34073	100	0.375955	1.00134e-227	0.141342	100	0.0395748	0.00108517	0.00156617	200	-0.013909	1.74903	0.00019346
CCL19	CCL21	34925	100	0.0465789	9.84798e-05	0.00216959	100	0.110878	1.48929e-20	0.0122939	157	0.0103337	0.387851	0.000106785
CCL19	CCL22	34426	100	0.0532411	9.86718e-06	0.00283462	100	0.158248	7.51108e-40	0.0250424	200	0.00275084	0.819481	7.56712e-06
CCL19	CXCL1	34715	100	0.060749	4.06997e-07	0.00369044	100	0.48227	0	0.232584	200	0.00645189	0.590915	4.16269e-05
CCL19	TXNDC15	34923	100	0.0593057	7.06112e-07	0.00351717	100	0.571251	0	0.326328	200	0.0238255	0.0464771	0.000567656
CCL2	CCL26	34234	100	0.0656232	5.49296e-08	0.0043064	100	0.140548	1.52183e-31	0.0197538	200	0.00526252	0.66331	2.76941e-05
CCL2	CCL5	34249	100	0.0716984	2.84628e-09	0.00514066	100	0.133915	8.88284e-29	0.0179333	200	-0.00235981	1.15481	5.56869e-06
CCL2	CCL8	34476	100	0.0345685	0.0040947	0.00119498	100	0.60259	0	0.363114	169	0.0129923	0.28073	0.0001688
CCL2	CXCL8	33984	100	0.0714385	3.73123e-09	0.00510346	100	0.0661626	4.78066e-08	0.00437749	200	0.00982866	0.417869	9.66025e-05
CCL2	MMP3	34343	100	0.0713894	3.16569e-09	0.00509645	100	0.463312	0	0.214658	200	-0.0114487	1.6572	0.000131073
CCL2	PF4	29167	100	0.074445	1.25304e-08	0.00554206	100	0.0770616	3.7922e-09	0.00593849	200	-0.0110992	1.6033	0.000123193
CCL20	CCL5	34914	100	0.0697136	5.50276e-09	0.00485999	100	0.143337	2.26835e-33	0.0205456	200	0.00858261	0.473353	7.36612e-05
CCL20	CXCL11	35162	100	0.0662244	2.72106e-08	0.00438567	100	0.201837	1.51854e-65	0.040738	200	-0.00137898	1.09204	1.90158e-06
CCL20	CXCL5	34696	100	0.0734948	8.82394e-10	0.00540148	100	0.285513	2.72783e-130	0.0815178	200	-0.0128022	1.7137	0.000163896
CCL20	PF4	29725	100	0.0745378	8.71825e-09	0.00555589	100	0.0569023	1.13341e-05	0.00323787	200	-0.000397719	1.02446	1.5818e-07
CCL21	CCL24	35256	100	0.101757	1.078e-17	0.0103545	100	0.800924	0	0.64148	200	-0.010949	1.64204	0.000119881
CCL21	CCL28	34529	100	0.100912	4.26436e-17	0.0101833	100	0.0368348	0.0022036	0.00135681	200	-0.00377599	1.24626	1.42581e-05
CCL21	CXCL10	35317	100	0.104711	1.11659e-18	0.0109644	100	0.0769437	9.48554e-11	0.00592033	200	0.00350536	0.768342	1.22875e-05
CCL21	CXCL12	34073	100	0.0869069	6.66283e-13	0.00755281	100	0.145101	2.20995e-33	0.0210544	200	0.021225	0.0797853	0.0004505
CCL21	CXCL13	34925	100	0.0982676	1.85187e-16	0.00965653	100	0.0493343	3.70809e-05	0.00243387	200	-0.00335797	1.22098	1.12759e-05
CCL21	CXCL14	34073	100	0.10137	4.94989e-17	0.0102759	100	0.0765731	2.46734e-10	0.00586344	200	-0.00957281	1.57052	9.16386e-05
CCL21	CXCL8	34347	100	0.122886	1.58624e-24	0.015101	100	0.0540244	7.46536e-06	0.00291864	200	0.0025125	0.835075	6.31268e-06
CCL21	HBZ	29765	100	0.106924	1.3199e-16	0.0114327	100	0.738618	0	0.545557	200	-0.00702623	1.41219	4.93679e-05
CCL21	IGFBP7	34992	100	0.101324	1.95306e-17	0.0102666	100	0.272924	8.8625e-120	0.0744877	200	0.0144306	0.227421	0.000208243
CCL21	PF4	29570	100	0.0925774	9.80231e-13	0.00857058	100	0.070651	5.36138e-08	0.00499156	200	0.0114175	0.380009	0.00013036
CCL21	XCL1	34888	100	0.114298	1.00118e-21	0.0130639	100	0.535708	0	0.286983	200	0.0122837	0.304941	0.00015089
CCL22	CD109	34262	100	0.133082	1.88938e-28	0.0177108	100	0.650378	0	0.422991	200	0.0106008	0.380291	0.000112376
CCL22	CXCL10	34806	100	0.144508	8.46223e-34	0.0208826	100	0.0886922	1.2338e-13	0.0078663	200	-0.00472358	1.30644	2.23122e-05
CCL22	CXCL8	33839	100	0.151946	3.08527e-36	0.0230875	100	0.0920301	3.31808e-14	0.00846955	200	0.012204	0.315488	0.000148937
CCL22	DPP4	33639	100	0.14363	2.43827e-32	0.0206296	100	0.156737	2.93548e-38	0.0245664	200	-0.00206315	1.13435	4.25659e-06
CCL22	FGFR4	28621	100	0.159672	5.34635e-34	0.0254952	100	0.68518	0	0.469471	200	-0.0130138	1.67509	0.000169359
CCL22	ITPA	28322	100	0.161166	2.86976e-34	0.0259746	100	0.536072	0	0.287373	200	0.0170815	0.198669	0.000291777
CCL22	PDIA5	28211	100	0.159713	1.49396e-33	0.0255084	100	0.188784	2.01098e-46	0.0356395	200	0.00700906	0.598636	4.91269e-05
CCL24	CCL5	34775	100	0.805302	0	0.648511	100	0.110363	2.69407e-20	0.0121801	200	0.0117609	0.32675	0.00013832
CCL24	CXCL11	34864	100	0.810862	0	0.657497	100	0.180681	3.07094e-52	0.0326457	200	0.00198544	0.868352	3.94197e-06
CCL24	CXCL8	34286	100	0.797466	0	0.635952	100	0.0705227	5.03571e-09	0.00497345	200	0.00514878	0.669904	2.65099e-05
CCL24	XCL1	34827	100	0.807492	0	0.652043	100	0.545192	0	0.297235	200	0.0072197	0.546887	5.21241e-05
CCL25	CCL5	34914	100	0.556246	0	0.309409	100	0.149698	2.81954e-36	0.0224093	200	0.0100175	0.402639	0.00010035
CCL25	CXCL1	34839	100	0.532993	0	0.284082	100	0.462186	0	0.213616	200	0.00880477	0.462459	7.75239e-05
CCL25	CXCL10	35050	100	0.542507	0	0.294314	100	0.0656795	3.71213e-08	0.0043138	200	0.00189696	0.873829	3.59847e-06
CCL25	CXCL11	35162	100	0.533479	0	0.2846	100	0.178268	2.66273e-51	0.0317793	200	-0.0129936	1.72405	0.000168833
CCL25	CXCL3	34888	100	0.539608	0	0.291177	100	0.0434635	0.000281775	0.00188908	200	0.0142056	0.235457	0.000201799
CCL25	CXCL6	35520	100	0.548578	0	0.300938	100	0.391849	2.01095e-259	0.153545	200	0.0170436	0.150895	0.000290485
CCL26	CCL8	34657	100	0.128128	9.21536e-27	0.0164167	100	0.599584	0	0.359501	200	-0.00307261	1.20186	9.44094e-06
CCL26	CXCL10	34636	100	0.138877	3.54888e-31	0.0192869	100	0.100082	6.87441e-17	0.0100165	200	0.00327603	0.785153	1.07323e-05
CCL27	CCL5	34731	100	0.15936	9.73929e-41	0.0253956	100	0.120842	5.1673e-24	0.0146028	200	-0.0132344	1.7299	0.000175149
CCL28	CXCL14	33809	100	0.0550568	5.90775e-06	0.00303126	100	0.0903605	9.78486e-14	0.00816502	200	0.0146965	0.226945	0.000215987
CCL28	PPBP	29275	100	0.0446461	0.000632672	0.00199328	100	0.0344153	0.00844836	0.00118441	200	-0.00339054	1.20466	1.14958e-05
CCL28	TSC1	28602	100	0.0556379	2.5506e-05	0.00309558	100	0.0264505	0.0454591	0.000699628	200	0.00256925	0.845963	6.60106e-06
CCL28	XCL1	34598	100	0.0377368	0.00169226	0.00142407	100	0.556098	0	0.309245	200	-0.0169212	1.84068	0.000286326
CCL3	CCL4	34537	100	0.304804	1.96581e-148	0.0929052	100	0.342208	4.96636e-189	0.117107	157	0.023275	0.0530812	0.000541726
CCL3	CD55	33123	100	0.308259	8.47387e-146	0.0950234	100	0.293987	3.47501e-132	0.0864285	200	-0.0101614	1.5917	0.000103255
CCL3	CEBPB	33804	100	0.29572	1.6692e-136	0.0874502	100	0.0477424	8.60632e-05	0.00227934	200	0.00318254	0.793616	1.01285e-05
CCL3	COCH	29570	100	0.308833	6.95595e-131	0.0953781	100	0.317387	1.6092e-138	0.100734	200	0.0222555	0.0870156	0.000495307
CCL3	COL18A1	34504	100	0.294125	9.58737e-138	0.0865094	100	0.186784	3.29334e-55	0.0348883	200	-0.00242132	1.15937	5.8628e-06
CCL3	DNLZ	28623	100	0.298863	1.96483e-118	0.0893194	100	0.0498914	0.000159262	0.00248915	200	-0.00973704	1.53859	9.48099e-05
CCL3	EDIL3	33804	100	0.302013	1.41904e-142	0.0912116	100	0.0752629	5.80272e-10	0.0056645	200	0.00133575	0.912565	1.78424e-06
CCL3	EPHB4	34759	100	0.296198	8.96275e-141	0.087733	100	0.126832	2.52942e-26	0.0160864	200	-0.0128212	1.71484	0.000164384
CCL3	FUT8	34282	100	0.290407	2.45459e-133	0.084336	100	0.58806	0	0.345814	200	0.00113211	0.92533	1.28167e-06
CCL3	GALNT2	34706	100	0.301872	3.37075e-146	0.091127	100	0.285441	2.9296e-130	0.0814765	200	0.00235559	0.844442	5.5488e-06
CCL3	GALNT7	34363	100	0.303148	4.9257e-146	0.0918987	100	0.0605108	5.17027e-07	0.00366156	200	-0.0107988	1.62924	0.000116613
CCL3	HPSE	29176	100	0.294325	6.01799e-117	0.0866272	100	0.119189	6.53267e-20	0.014206	200	0.0249841	0.0563455	0.000624205
CCL3	LAMA1	28595	100	0.315735	1.42755e-132	0.0996889	100	0.0513522	0.000102256	0.00263705	200	0.0164884	0.212497	0.000271866
CCL3	LAMA4	34636	100	0.316024	1.82326e-160	0.0998715	100	0.125218	1.3046e-25	0.0156795	200	0.0270604	0.024309	0.000732268
CCL3	MMP15	29570	100	0.30418	7.78076e-127	0.0925253	100	0.0502483	0.000110706	0.00252489	200	-0.0128027	1.67508	0.000163909
CCL3	NDST1	29431	100	0.319033	2.29791e-139	0.101782	100	0.0466956	0.000338768	0.00218048	200	0.0155275	0.233616	0.000241105
CCL3	NFKB1	28595	100	0.298735	3.16269e-118	0.0892425	100	0.0713385	6.64136e-08	0.00508919	200	0.0133967	0.311089	0.000179473
CCL3	NPTX1	34388	100	0.289912	2.85872e-133	0.084049	100	0.422767	2.5067e-296	0.178732	200	0.0164148	0.173486	0.000269446
CCL3	NRP2	34388	100	0.309129	3.51909e-152	0.0955609	100	0.191945	4.54171e-58	0.036843	200	-0.00400847	1.26038	1.60679e-05
CCL3	PAM	34596	100	0.291259	2.3328e-135	0.0848318	100	0.482658	0	0.232959	200	-0.00211801	1.13982	4.48596e-06
CCL3	PDIA5	28480	100	0.30019	6.05008e-119	0.0901142	100	0.172847	1.91028e-39	0.0298761	200	-0.00549289	1.32147	3.01718e-05
CCL3	PTPRS	34759	100	0.316327	2.4592e-161	0.100063	100	0.285417	2.01455e-130	0.081463	200	-0.0110262	1.64198	0.000121576
CCL3	SERPINE2	29570	100	0.29403	2.92528e-118	0.0864539	100	0.398049	9.17833e-224	0.158443	200	0.0235366	0.0703126	0.000553971
CCL3	SERPINF1	29151	100	0.297696	1.27235e-119	0.0886231	100	0.280246	1.1438e-105	0.0785377	200	-0.0207031	1.88603	0.000428617
CCL3	SLIT2	33647	100	0.311629	1.8498e-151	0.0971127	100	0.0573946	2.46364e-06	0.00329414	200	-0.00572116	1.36109	3.27316e-05
CCL3	TGFB1	34817	100	0.307451	2.50432e-152	0.0945262	100	0.189846	1.64314e-57	0.0360414	200	-0.00682053	1.43067	4.65196e-05
CCL3	TIMP3	34636	100	0.307602	1.05081e-151	0.0946191	100	0.48686	0	0.237033	200	0.0276269	0.0214838	0.000763246
CCL3	VCAN	34699	100	0.301977	2.91647e-146	0.0911899	100	0.461197	0	0.212703	200	0.0103468	0.388819	0.000107056
CCL4	GCHFR	28262	100	0.333993	2.4428e-147	0.111551	100	0.0935635	1.81522e-12	0.00875412	200	0.0112911	0.396048	0.000127489
CCL4	GJA8	28558	100	0.323243	5.06086e-139	0.104486	100	0.0340863	0.00999135	0.00116188	200	-0.00767074	1.43779	5.88402e-05
CCL5	CDH1	33998	100	0.127826	3.62993e-26	0.0163395	100	0.0393485	0.00117374	0.00154831	200	0.0126281	0.297822	0.00015947
CCL5	CX3CL1	34298	100	0.127488	2.98517e-26	0.0162533	100	0.180877	1.56865e-51	0.0327166	200	0.00270411	0.822826	7.31219e-06
CCL5	CXCL1	34625	100	0.122281	1.74646e-24	0.0149526	100	0.480658	0	0.231033	200	-0.00585911	1.37409	3.43292e-05
CCL5	CXCL10	34836	100	0.116875	1.27826e-22	0.0136597	100	0.0927678	8.59135e-15	0.00860586	200	0.0210436	0.0790266	0.000442835
CCL5	CXCL11	34850	100	0.130516	7.32522e-28	0.0170343	100	0.180029	7.43646e-52	0.0324104	200	0.0344385	0.00403404	0.00118601
CCL5	CXCL6	34914	100	0.132007	1.62554e-28	0.0174258	100	0.38931	1.87316e-251	0.151563	200	0.00949929	0.427416	9.02366e-05
CCL5	CXCL8	34279	100	0.106941	6.80781e-19	0.0114363	100	0.0946971	3.94479e-15	0.00896754	200	-0.003974	1.25782	1.57927e-05
CCL5	CXCL9	34836	100	0.101909	1.50316e-17	0.0103855	100	0.107551	2.22446e-19	0.0115671	200	-0.0134603	1.73872	0.00018118
CCL5	DPP4	34498	100	0.127866	1.526e-26	0.0163496	100	0.175629	6.48926e-49	0.0308456	200	-0.0227278	1.94093	0.000516555
CCL5	IGFBP7	35122	100	0.135666	3.28717e-30	0.0184054	100	0.286541	7.68318e-133	0.0821059	200	-0.00294835	1.19513	8.69274e-06
CCL5	NFKB1	28677	100	0.11536	1.89182e-18	0.0133079	100	0.0999978	3.19434e-14	0.00999956	200	0.0153839	0.244085	0.000236665
CCL5	PF4	29505	100	0.137919	1.87316e-26	0.0190217	100	0.0736284	1.49207e-08	0.00542114	200	-0.0140991	1.72114	0.000198784
CCL5	PIGR	34209	100	0.113701	3.98053e-21	0.0129279	100	0.122492	2.76e-24	0.0150043	200	-0.00688213	1.43073	4.73638e-05
CCL5	PPBP	29512	100	0.0965589	1.05448e-13	0.00932362	100	0.0118335	0.36338	0.000140032	200	0.0125286	0.33588	0.000156966
CCL5	PTPN1	34298	100	0.157325	2.93109e-39	0.0247511	100	0.0336919	0.00526072	0.00113515	200	-0.013032	1.71948	0.000169832
CCL5	TGFB1	34850	100	0.125291	8.67129e-26	0.0156979	100	0.181708	8.26613e-53	0.0330177	200	0.0399346	0.000853801	0.00159478
CCL5	XCL1	34811	100	0.132214	1.59615e-28	0.0174806	100	0.55202	0	0.304727	200	0.00570439	0.634157	3.25401e-05
CCL7	CXCL6	34882	100	0.109048	6.62587e-20	0.0118915	100	0.407345	4.00577e-277	0.16593	200	0.0147032	0.219486	0.000216185
CCL7	MMP1	33365	100	0.105546	5.40652e-18	0.01114	100	0.464483	0	0.215744	200	0.0079588	0.515673	6.33425e-05
CCL7	MMP3	34388	100	0.108705	1.56944e-19	0.0118168	100	0.475976	0	0.226553	200	-0.0113994	1.65544	0.000129946
CCL8	CXCL10	34839	100	0.594899	0	0.353904	100	0.0708434	3.2278e-09	0.00501879	200	0.018753	0.11755	0.000351674
CCL8	CXCL11	35091	100	0.611926	0	0.374453	100	0.185322	2.92492e-55	0.0343442	200	0.03119	0.00897331	0.000972819
CCL8	CXCL6	35144	100	0.597783	0	0.357345	100	0.393236	1.2328e-258	0.154635	200	0.0559842	2.65073e-06	0.00313423
CCL8	CXCL8	34820	100	0.609621	0	0.371638	100	0.0744292	5.01388e-10	0.0055397	200	0.0355735	0.00298739	0.00126547
CCL8	PPBP	29644	100	0.608184	0	0.369888	100	0.0458114	0.000418249	0.00209869	200	0.0437868	0.000745679	0.00191729
CCL8	VCAN	35091	100	0.615223	0	0.378499	100	0.475839	0	0.226423	200	0.0125802	0.292003	0.00015826
CCND2	CCNE1	28760	100	0.0564245	1.85364e-05	0.00318373	100	0.0493766	0.000179469	0.00243805	200	0.027482	0.0371394	0.00075526
CCND2	CDKN1A	29049	100	0.0554128	2.38177e-05	0.00307057	100	0.112994	5.72869e-18	0.0127676	200	-0.00367172	1.22036	1.34815e-05
CCND2	DMP1	29035	100	0.0803568	8.67353e-10	0.00645722	100	0.077572	3.24066e-09	0.00601741	200	0.00876169	0.504426	7.67673e-05
CCND2	DNAJA1	28765	100	0.04834	0.000244581	0.00233676	100	0.0203589	0.122583	0.000414487	200	-0.0121722	1.64403	0.000148163
CCND2	EIF5A	28591	100	0.0708236	8.27346e-08	0.00501598	100	0.0536974	4.85498e-05	0.00288341	200	0.03455	0.00898056	0.0011937
CCND2	EPHA2	28298	100	0.0471838	0.000384272	0.00222631	100	0.124121	7.1581e-21	0.0154061	200	-0.00742592	1.4235	5.51442e-05
CCND2	FGFR4	29043	100	0.0616592	2.56962e-06	0.00380186	100	0.680267	0	0.462763	200	0.00540838	0.680275	2.92506e-05
CCND2	GSN	29517	100	0.038795	0.00287168	0.00150505	100	0.131061	4.93425e-24	0.017177	200	-0.0219503	1.90826	0.000481818
CCND2	HGF	29422	100	0.0602766	3.71225e-06	0.00363327	100	0.0891948	7.17656e-12	0.00795571	200	-0.00793169	1.45701	6.29117e-05
CCND2	MAP2K6	29066	100	0.0608074	3.49364e-06	0.00369754	100	0.0311	0.0177294	0.00096721	200	0.0105773	0.420072	0.00011188
CCND2	MAP3K5	28458	100	0.0523161	7.86433e-05	0.00273698	100	0.044478	0.000789969	0.00197829	200	-0.0014047	1.08437	1.97317e-06
CCND2	MAX	28466	100	0.0590597	8.23108e-06	0.00348805	100	0.0880011	2.9051e-11	0.00774419	200	0.0317702	0.0165208	0.00100934
CCND2	MET	29291	100	0.0702593	7.32622e-08	0.00493637	100	0.153709	2.65443e-32	0.0236265	200	0.00383219	0.769335	1.46856e-05
CCND2	NPDC1	29058	100	0.0544838	3.24598e-05	0.00296848	100	0.0517913	7.82004e-05	0.00268234	200	0.00233523	0.858742	5.4533e-06
CCND2	PDGFRA	29058	100	0.0549402	2.7852e-05	0.00301843	100	0.179527	2.7461e-43	0.03223	200	-0.00483035	1.28723	2.33323e-05
CCND2	PFDN2	28466	100	0.0729385	3.59888e-08	0.00532002	100	0.0180082	0.174283	0.000324296	200	-0.0100537	1.5518	0.000101076
CCND2	PPP1R9B	29422	100	0.0616985	2.17732e-06	0.00380671	100	0.0664598	3.35189e-07	0.0044169	200	0.0140512	0.281189	0.000197436
CCND2	PSMC3	28765	100	0.0557047	2.36322e-05	0.00310301	100	0.0192987	0.143304	0.000372441	200	-0.00230157	1.13855	5.29724e-06
CCND2	ST13	29043	100	0.0611681	3.08619e-06	0.00374153	100	0.0576451	1.10338e-05	0.00332295	200	0.000604793	0.963245	3.65774e-07
CCND2	STAT2	28760	100	0.0795415	1.53313e-09	0.00632685	100	0.108104	2.01555e-16	0.0116865	200	0.0102247	0.438155	0.000104544
CCND2	STAT5B	29049	100	0.0489623	0.000189071	0.00239731	100	0.0204578	0.118983	0.000418521	200	0.0241735	0.0654316	0.000584357
CCND2	TSC1	28760	100	0.0597959	5.67597e-06	0.00357555	100	0.0343216	0.00923541	0.00117797	200	0.0233602	0.0764711	0.000545699
CCND2	ZPR1	28757	100	0.05375	4.53828e-05	0.00288907	100	0.041106	0.00182126	0.00168971	200	0.000957645	0.942118	9.17085e-07
CCNE1	CDC27	28110	100	0.0519081	9.86741e-05	0.00269445	100	0.0575193	1.59306e-05	0.00330847	200	0.00330584	0.804275	1.09286e-05
CCNE1	CDK1	28483	100	0.0375882	0.00455065	0.00141287	100	0.0231905	0.0801042	0.0005378	200	-0.0160688	1.7747	0.000258207
CCNE1	CDKN1A	28642	100	0.0337203	0.0107033	0.00113706	100	0.124817	2.50261e-21	0.0155794	200	-0.00704575	1.40606	4.96426e-05
CCNE1	DDX39A	29580	100	0.0390846	0.00264077	0.00152761	100	0.0230292	0.0765338	0.000530343	200	-0.00912665	1.51723	8.32958e-05
CCNE1	PRKAR1A	28704	100	0.0405912	0.0020987	0.00164764	100	0.042305	0.0013465	0.00178971	200	-0.00618778	1.36072	3.82886e-05
CCNE1	STK11	28217	100	0.0529523	6.90069e-05	0.00280395	100	0.0369494	0.00550372	0.00136526	200	-0.00593566	1.34425	3.5232e-05
CCNE1	TP73	28478	100	0.0249142	0.0601036	0.000620716	100	0.0583494	1.0523e-05	0.00340465	200	-0.00282505	1.16879	7.98092e-06
CCNE1	TSC1	29580	100	0.0701269	6.6881e-08	0.00491778	100	0.0636286	9.68394e-07	0.00404859	200	0.0204472	0.115825	0.000418089
CCS	CDH1	33025	100	0.347389	1.12988e-186	0.120679	100	0.0461597	0.000174911	0.00213072	200	-0.00551718	1.34607	3.04393e-05
CCS	FCN1	29376	100	0.35138	2.56636e-170	0.123468	100	0.372978	2.60112e-193	0.139113	200	0.0319237	0.0144047	0.00101912
CCS	NIT2	29322	100	0.341402	5.44403e-160	0.116555	100	0.0835138	1.50327e-10	0.00697455	200	0.126887	1.77328e-22	0.0161004
CCS	SOD1	33452	100	0.366238	1.84689e-211	0.13413	100	0.0583374	1.79944e-06	0.00340326	200	-0.00892497	1.53453	7.96551e-05
CCS	TXN	28942	100	0.354947	1.90826e-171	0.125987	100	0.0473479	0.000314062	0.00224182	200	0.0222445	0.0906119	0.000494816
CCT5	CDK1	27926	100	0.0684431	3.05851e-07	0.00468445	100	0.0286103	0.0325098	0.000818547	200	-0.00522378	1.30369	2.72879e-05
CCT5	CIT	28202	100	0.0506121	0.000143209	0.00256158	100	0.062022	3.14216e-06	0.00384673	200	0.0109938	0.409103	0.000120863
CCT5	CSNK2A1	28919	100	0.0565123	1.70763e-05	0.00319364	100	0.0245273	0.0621705	0.000601586	200	0.0143258	0.276046	0.00020523
CCT5	FGR	33220	100	0.0670906	4.40619e-08	0.00450115	100	0.0924708	4.28188e-14	0.00855086	200	0.0299384	0.0146714	0.000896309
CCT5	FN1	28952	100	0.0507638	0.000111371	0.00257697	100	0.273087	1.48962e-99	0.0745764	200	-0.0204306	1.87992	0.000417411
CCT5	FUS	34246	100	0.0479503	7.19136e-05	0.00229923	100	0.0262074	0.0300927	0.000686829	200	0.00716003	0.553546	5.12661e-05
CCT5	IMMT	28824	100	0.0520849	7.61626e-05	0.00271284	100	0.0673031	3.14725e-07	0.0045297	200	-0.0157606	1.76845	0.000248396
CCT5	LGALS3BP	28952	100	0.0511345	9.91608e-05	0.00261474	100	0.129154	5.79795e-23	0.0166807	200	0.00144265	0.912607	2.08125e-06
CCT5	MAPK13	27926	100	0.0441204	0.000973376	0.00194661	100	0.0599044	7.46958e-06	0.00358854	200	-0.0138943	1.70081	0.000193051
CCT5	MYH7B	27926	100	0.038116	0.00438682	0.00145283	100	0.0175916	0.188685	0.000309465	200	0.0229777	0.0859729	0.000527977
CCT5	NFX1	28043	100	0.0754442	1.54439e-08	0.00569182	100	0.028337	0.0338364	0.000802987	200	0.0275251	0.039285	0.000757629
CCT5	NOS2	28043	100	0.0535827	5.95429e-05	0.00287111	100	0.0792564	2.79389e-09	0.00628158	200	-0.00484271	1.28308	2.34518e-05
CCT5	PAK4	33220	100	0.0460738	0.0001721	0.0021228	100	0.0547472	8.00721e-06	0.00299725	200	0.00374394	0.760279	1.40171e-05
CCT5	PHOSPHO1	33522	100	0.052959	1.43516e-05	0.00280466	100	0.0474941	0.000100167	0.00225569	200	0.0107422	0.379177	0.000115396
CCT5	PRC1	28824	100	0.0550191	2.92321e-05	0.0030271	100	0.0437669	0.000888311	0.00191554	200	-0.00725886	1.41836	5.26911e-05
CCT5	PRDX2	28459	100	0.0596039	6.81278e-06	0.00355263	100	0.116972	8.54239e-19	0.0136825	200	0.00987649	0.456318	9.7545e-05
CCT5	STAU1	27926	100	0.0530942	7.19352e-05	0.00281899	100	0.0363116	0.0066484	0.00131854	200	-0.00428689	1.25126	1.83774e-05
CCT5	STK4	33621	100	0.0642346	1.35166e-07	0.00412608	100	0.0579851	1.9562e-06	0.00336227	200	-0.0164558	1.82273	0.000270792
CCT5	TARS1	28824	100	0.047589	0.000301192	0.00226472	100	0.0347935	0.0082471	0.00121059	200	-0.0146947	1.73535	0.000215935
CCT5	TBC1D17	33220	100	0.0524385	1.8991e-05	0.00274979	100	0.286771	5.74898e-126	0.0822377	200	0.024128	0.0492283	0.000582161
CCT5	TP53	34299	100	0.0440074	0.000266609	0.00193665	100	0.0701104	6.15196e-09	0.00491547	200	-0.00355915	1.23179	1.26675e-05
CCT5	TXNDC9	28907	100	0.0516938	8.41691e-05	0.00267225	100	0.0591749	6.72497e-06	0.00350167	200	0.00973525	0.459266	9.4775e-05
CCT5	WWP2	33522	100	0.0380332	0.0018418	0.00144652	100	0.0868885	1.03023e-12	0.00754961	200	-0.00975616	1.57553	9.51826e-05
CCT5	YAP1	28907	100	0.0415867	0.00156345	0.00172945	100	0.0644167	9.49529e-07	0.00414951	200	0.0290493	0.0271961	0.000843863
CD101	ST13	29270	100	0.649157	0	0.421404	100	0.0451384	0.00055106	0.00203747	200	0.00883542	0.499117	7.80646e-05
CD109	CXCL5	34333	100	0.65683	0	0.431426	100	0.263729	1.2925e-109	0.0695529	200	0.00677242	0.574746	4.58657e-05
CD109	DKKL1	34357	100	0.650983	0	0.423779	100	0.871363	0	0.759273	200	0.0354116	0.00332792	0.00125398
CD109	EGFR	34817	100	0.659782	0	0.435312	100	0.161213	9.25656e-42	0.0259896	200	0.00474666	0.692094	2.25308e-05
CD109	HYOU1	34817	100	0.655191	0	0.429276	100	0.154801	1.33376e-38	0.0239634	200	0.00901656	0.451893	8.12983e-05
CD109	LGALS1	34440	100	0.647613	0	0.419403	100	0.215776	2.26919e-73	0.0465593	200	-0.00314566	1.20593	9.89517e-06
CD109	LGALS9	34604	100	0.660714	0	0.436543	100	0.340351	3.17372e-187	0.115839	200	-0.0205576	1.91273	0.000422614
CD109	MTDH	28746	100	0.645832	0	0.417099	100	0.0319969	0.0152593	0.0010238	200	0.0214108	0.104537	0.000458423
CD109	PSCA	29510	100	0.662794	0	0.439296	100	0.829677	0	0.688365	200	0.02892	0.0262997	0.000836366
CD109	PTPRK	29510	100	0.652748	0	0.426079	100	0.100713	8.81495e-15	0.010143	200	0.0156264	0.230019	0.000244185
CD109	SEPTIN9	34357	100	0.651507	0	0.424462	100	0.0870153	5.00281e-13	0.00757166	200	0.0122518	0.309905	0.000150106
CD14	CD33	33924	100	0.208257	2.33109e-67	0.043371	100	0.872595	0	0.761423	200	0.0361772	0.00288095	0.00130879
CD14	CD55	33243	100	0.211324	5.39909e-68	0.0446579	100	0.315392	1.92818e-153	0.0994722	200	-0.0021001	1.13593	4.41041e-06
CD14	F2R	33971	100	0.211843	8.70058e-70	0.0448773	100	0.110296	7.69593e-20	0.0121652	200	-0.00339868	1.22059	1.1551e-05
CD14	FSTL1	28131	100	0.204734	2.63444e-54	0.0419161	100	0.144501	1.23956e-27	0.0208807	200	-0.0280061	1.96432	0.000784344
CD14	ICAM5	33953	100	0.225828	2.98895e-79	0.0509981	100	0.595587	0	0.354724	200	-0.0110941	1.6393	0.000123078
CD14	IL1R1	33799	100	0.20921	9.92564e-68	0.0437689	100	0.186229	8.41696e-54	0.0346814	200	-0.0169076	1.83543	0.000285867
CD14	ITGB2	33811	100	0.194299	1.60935e-58	0.0377522	100	0.109059	2.39984e-19	0.0118939	200	-0.0098585	1.58237	9.719e-05
CD14	LAMB1	28131	100	0.212536	1.76995e-58	0.0451715	100	0.512007	0	0.262151	200	-0.000961191	1.05746	9.23889e-07
CD14	LBP	34483	100	0.219601	4.4449e-76	0.0482248	100	0.515732	0	0.26598	200	-0.00617809	1.39202	3.81688e-05
CD14	LGALS3BP	28907	100	0.232721	6.0161e-72	0.054159	100	0.138608	3.39972e-26	0.0192123	200	0.0102923	0.433977	0.000105931
CD14	PPP1R12B	28352	100	0.211732	1.76183e-58	0.0448304	100	0.056662	1.96263e-05	0.00321058	200	-0.00288631	1.17202	8.33081e-06
CD14	TNFRSF1B	33859	100	0.212772	3.63077e-70	0.0452721	100	0.124788	6.5716e-25	0.015572	200	0.0225663	0.0633416	0.000509238
CD160	CELSR2	29225	100	0.274117	2.95302e-101	0.0751404	100	0.3069	1.04232e-127	0.0941877	200	-0.0162692	1.78637	0.000264687
CD160	CLSTN1	34058	100	0.292947	7.13634e-135	0.0858181	100	0.0499383	3.73709e-05	0.00249383	200	0.0247924	0.0407541	0.000614662
CD160	COCH	29943	100	0.280662	8.24247e-109	0.0787714	100	0.317367	3.28002e-140	0.100722	200	0.00273133	0.832643	7.46018e-06
CD160	ITGA2	29225	100	0.290793	2.85177e-114	0.0845606	100	0.490045	0	0.240144	200	-0.000890312	1.05426	7.92655e-07
CD160	ITGA6	34882	100	0.293119	2.92977e-138	0.0859185	100	0.168076	2.27078e-45	0.0282494	200	0.00569649	0.634286	3.245e-05
CD160	NPC2	29440	100	0.280659	5.05542e-107	0.0787696	100	0.198947	1.25833e-53	0.03958	200	-0.00113432	1.06935	1.28668e-06
CD160	NPTX1	34817	100	0.30617	5.16001e-151	0.0937399	100	0.428784	0	0.183855	200	0.00496985	0.678409	2.46994e-05
CD160	PCDH1	35396	100	0.283979	2.04138e-131	0.0806441	100	0.0695459	4.70096e-09	0.00483663	200	0.0309778	0.00914636	0.000959622
CD160	TNFRSF14	34930	100	0.306043	2.23992e-151	0.0936624	100	0.0921174	1.2154e-14	0.00848562	200	-0.0109321	1.63907	0.00011951
CD160	TUBB3	28978	100	0.297074	2.10496e-118	0.0882527	100	0.0242179	0.0652617	0.000586509	200	0.0180681	0.169056	0.000326455
CD163	FN1	29720	100	0.120085	1.54415e-20	0.0144204	100	0.270598	2.91465e-100	0.0732234	200	0.00855528	0.509599	7.31928e-05
CD163	MYH9	29681	100	0.115873	3.37417e-19	0.0134265	100	0.0525378	5.12746e-05	0.00276022	200	0.00697218	0.591221	4.86113e-05
CD164L2	CIT	29672	100	0.298984	8.25581e-123	0.0893915	100	0.0382619	0.00319976	0.00146397	200	-0.00989116	1.55382	9.7835e-05
CD177	ITGAL	28695	100	0.718502	0	0.516245	100	0.121359	2.8136e-20	0.0147281	200	-0.0165595	1.79027	0.000274217
CD177	ITGAM	35082	100	0.711526	0	0.506269	100	0.0932694	4.95418e-15	0.00869919	200	0.00165263	0.889922	2.73119e-06
CD177	ITGB2	34162	100	0.702654	0	0.493722	100	0.103484	9.90812e-18	0.0107089	200	-0.000275754	1.01818	7.60402e-08
CD177	LYN	34305	100	0.700068	0	0.490095	100	0.0525276	1.34204e-05	0.00275915	200	0.0173401	0.15096	0.00030068
CD177	MPO	35082	100	0.716459	0	0.513313	100	0.209215	3.07243e-70	0.0437711	200	0.0123524	0.300896	0.000152583
CD177	PDIA3	28891	100	0.708073	0	0.501368	100	0.0343356	0.00904992	0.00117893	200	0.018126	0.168317	0.000328553
CD177	RAB10	29595	100	0.705637	0	0.497923	100	0.0527516	4.89847e-05	0.00278274	200	-0.0220692	1.91044	0.00048705
CD177	SHBG	29599	100	0.716461	0	0.513317	100	0.26847	2.95852e-98	0.0720763	200	-0.00184206	1.11267	3.3932e-06
CD177	TEX101	28813	100	0.707797	0	0.500976	100	0.246801	1.05708e-80	0.0609107	172	-0.00514165	1.30362	2.64366e-05
CD177	VIM	33756	100	0.710463	0	0.504758	100	0.0325174	0.00754037	0.00105738	200	0.00166085	0.891475	2.75843e-06
CD2	CD2AP	28576	100	0.046396	0.000450555	0.00215259	100	0.250718	1.21089e-82	0.0628597	200	-0.00931947	1.51881	8.68525e-05
CD2	CD5	28872	100	0.0557436	2.25363e-05	0.00310735	100	0.148533	7.66626e-30	0.022062	200	0.00379545	0.773085	1.44054e-05
CD2	CD58	28523	100	0.050451	0.000137907	0.0025453	100	0.131774	1.62531e-23	0.0173643	172	-0.0109289	1.59077	0.00011944
CD2	EP300	28587	100	0.0345494	0.0089877	0.00119366	100	0.0359935	0.00649297	0.00129553	200	-0.0150468	1.74468	0.000226407
CD2	PTPRC	29241	100	0.0524684	5.96275e-05	0.00275293	100	0.140918	2.53317e-27	0.019858	200	0.00645222	0.62179	4.16312e-05
CD200	CD200R1	34966	100	0.204129	1.13844e-66	0.0416687	100	0.628736	0	0.395309	194	0.0351612	0.00327464	0.00123631
CD200R1	FUT8	34174	100	0.652388	0	0.42561	100	0.572736	0	0.328027	200	0.0050028	0.679241	2.5028e-05
CD200R1	PCDH1	34643	100	0.644879	0	0.415869	100	0.0746	5.07254e-10	0.00556516	200	0.0152905	0.203179	0.0002338
CD200R1	PVR	34591	100	0.632598	0	0.400181	100	0.598464	0	0.358159	200	0.0369879	0.00209134	0.0013681
CD200R1	SEZ6L2	34248	100	0.639543	0	0.409016	100	0.169487	2.61609e-45	0.0287259	200	0.0292007	0.0156624	0.000852683
CD207	CREB3	27945	100	0.451946	1.53142e-279	0.204255	100	0.0522096	9.42401e-05	0.00272585	200	-0.0177493	1.8154	0.000315037
CD209	CEACAM1	34513	100	0.291888	1.24135e-135	0.0851988	100	0.220348	1.16031e-76	0.0485533	200	0.0231261	0.0547086	0.000534815
CD209	CEACAM5	33232	100	0.303859	5.54691e-142	0.0923301	100	0.29593	1.9706e-134	0.0875745	200	-0.00786431	1.47848	6.18473e-05
CD209	CLEC4M	29648	100	0.276825	9.13161e-105	0.0766321	100	0.303644	1.08858e-126	0.0921996	126	0.0630504	1.18162e-06	0.00397536
CD209	CLU	29738	100	0.293137	3.6285e-118	0.0859291	100	0.111398	6.95415e-18	0.0124095	200	0.0174675	0.178026	0.000305114
CD209	ICAM2	35236	100	0.314339	2.09966e-161	0.0988091	100	0.0437543	0.000238664	0.00191444	200	0.0111909	0.347576	0.000125237
CD209	ICAM3	35236	100	0.302335	7.14995e-149	0.0914063	100	0.259252	1.33085e-108	0.0672118	200	0.0196183	0.0996094	0.000384877
CD209	IFT20	28895	100	0.287477	2.2584e-110	0.082643	100	0.00543627	0.679477	2.9553e-05	200	-0.00554376	1.3265	3.07333e-05
CD209	ITGAX	29171	100	0.305782	1.63506e-126	0.0935028	100	0.0389701	0.00291032	0.00151867	200	0.00493501	0.706277	2.43544e-05
CD209	LSP1	34420	100	0.296056	2.67991e-139	0.0876491	100	0.141902	2.68719e-32	0.0201362	200	-0.0190701	1.88637	0.000363668
CD209	ST13	29013	100	0.30774	1.67436e-127	0.0947041	100	0.0691205	1.36323e-07	0.00477764	200	-0.00377608	1.22632	1.42588e-05
CD22	CD79B	35520	100	0.200485	2.54502e-65	0.0401943	100	0.110769	7.7236e-21	0.0122698	200	0.00527742	0.656512	2.78512e-05
CD22	CPA4	28642	100	0.202303	5.71402e-54	0.0409267	100	0.475843	0	0.226427	200	0.0268436	0.0421998	0.000720581
CD22	INPP5D	29189	100	0.185671	1.98274e-46	0.0344738	100	0.12887	4.84553e-23	0.0166074	200	0.0175563	0.179881	0.000308223
CD22	LYN	34717	100	0.193441	1.62646e-59	0.0374196	100	0.0476635	7.09463e-05	0.00227181	200	0.0106844	0.373393	0.000114156
CD22	MTDH	29043	100	0.192362	1.57315e-49	0.0370033	100	0.040237	0.00216183	0.00161901	200	0.000989142	0.939923	9.78402e-07
CD22	PTPN6	34989	100	0.199749	6.76248e-64	0.0398996	100	0.0611225	3.11007e-07	0.00373596	200	0.0156872	0.189502	0.00024609
CD22	PTPRC	29938	100	0.197905	6.16312e-54	0.0391664	100	0.165056	7.86683e-38	0.0272434	200	-0.00990361	1.55642	9.80815e-05
CD22	ST6GAL1	35232	100	0.203931	4.95047e-67	0.0415877	100	0.140158	3.03077e-32	0.0196444	200	-0.0118924	1.68178	0.00014143
CD226	CDK5RAP3	29193	100	0.200759	3.80258e-54	0.0403043	100	0.0461683	0.000417604	0.00213152	200	-0.00521368	1.30957	2.71824e-05
CD226	NARS1	29193	100	0.205365	1.25388e-56	0.0421746	100	0.026485	0.0430157	0.000701456	200	-0.00951959	1.53291	9.06227e-05
CD226	PVR	28972	100	0.211436	1.48572e-59	0.044705	100	0.611013	0	0.373337	200	-0.0039245	1.2348	1.54017e-05
CD226	TIGIT	28760	100	0.238471	3.45868e-75	0.0568683	100	0.0491837	0.000190242	0.00241903	200	-0.00725084	1.41755	5.25747e-05
CD226	TMED1	28760	100	0.200201	4.40397e-53	0.0400806	100	0.034778	0.0083432	0.00120951	200	-0.000200595	1.01214	4.02382e-08
CD244	CD48	34989	100	0.330647	3.97303e-178	0.109327	100	0.462955	0	0.214328	168	0.0149102	0.212375	0.000222316
CD244	IMMT	29807	100	0.300697	8.01045e-125	0.0904188	100	0.0851657	4.51762e-11	0.0072532	200	0.0142979	0.26971	0.00020443
CD244	INPPL1	34717	100	0.335056	9.48902e-182	0.112262	100	0.0397496	0.000923548	0.00158003	200	0.0185155	0.122914	0.000342825
CD244	LAT	35520	100	0.335879	7.05941e-187	0.112815	100	0.0540009	5.26353e-06	0.0029161	200	0.0525959	9.19229e-06	0.00276633
CD244	PTPN6	34989	100	0.332652	2.12242e-180	0.110657	100	0.0396729	0.000902523	0.00157394	200	0.00527904	0.658847	2.78683e-05
CD244	PTPRC	29938	100	0.327776	6.07677e-150	0.107437	100	0.165602	4.49903e-38	0.0274239	200	0.0167104	0.19608	0.000279238
CD244	SRC	34856	100	0.344131	4.97457e-193	0.118426	100	0.029183	0.0148242	0.000851649	200	0.0281399	0.018798	0.000791852
CD244	TNFAIP2	29812	100	0.321484	2.08757e-143	0.103352	100	0.0918745	1.18125e-12	0.00844092	200	0.0163266	0.207502	0.000266559
CD27	CD5	34927	100	0.220932	5.65962e-78	0.0488112	100	0.152817	9.16519e-38	0.023353	200	-0.0101916	1.60559	0.000103869
CD27	CD70	34487	100	0.211878	7.6904e-71	0.0448921	100	0.663458	0	0.440176	200	-0.0017037	1.1125	2.9026e-06
CD27	CRELD1	29053	100	0.223904	6.32761e-67	0.050133	100	0.570373	0	0.325326	200	-0.0098644	1.5478	9.73063e-05
CD27	HMOX2	33799	100	0.211677	2.4995e-69	0.044807	100	0.0919273	3.66764e-14	0.00845062	200	-0.000559766	1.0367	3.13338e-07
CD27	HRAS	29190	100	0.239025	1.21824e-76	0.0571329	100	0.0597515	4.91168e-06	0.00357024	200	0.00208095	0.873697	4.33035e-06
CD27	UHRF2	28767	100	0.213143	4.25837e-60	0.0454299	100	0.068769	1.7789e-07	0.00472917	200	-0.00541817	1.31884	2.93566e-05
CD274	CD80	29434	100	0.303898	5.29763e-126	0.0923539	100	0.347469	1.1927e-166	0.120735	200	0.0110819	0.395295	0.000122809
CD274	CDK5RAP3	29402	100	0.322378	2.78188e-142	0.103928	100	0.0339276	0.00927355	0.00115108	200	0.0153775	0.238404	0.000236468
CD274	CHP1	28494	100	0.307403	5.73934e-125	0.0944965	100	0.020379	0.124016	0.000415304	200	0.01402	0.29	0.000196561
CD274	CKAP4	34445	100	0.293717	3.89863e-137	0.0862699	100	0.19195	3.59939e-58	0.0368448	200	-0.013381	1.7332	0.000179052
CD274	CKMT1A_CKMT1B	34086	100	0.299538	2.46665e-141	0.089723	100	0.109621	1.12005e-19	0.0120169	200	-0.0039723	1.25702	1.57792e-05
CD274	CRACR2A	33522	100	0.311574	7.54485e-151	0.0970786	100	0.153115	1.88797e-36	0.0234442	200	0.0369532	0.0024771	0.00136554
CD274	ECI2	28469	100	0.322131	1.34162e-137	0.103768	100	0.175562	1.22657e-40	0.0308221	200	0.0275467	0.0376731	0.000758823
CD274	EDF1	29402	100	0.31381	1.57366e-134	0.0984769	100	0.0522335	6.14399e-05	0.00272834	200	0.0440386	0.000730544	0.0019394
CD274	EIF2S2	28702	100	0.311375	2.88378e-129	0.0969542	100	0.0211942	0.10837	0.000449195	200	0.019755	0.13452	0.000390261
CD274	EZR	34692	100	0.300469	9.82204e-145	0.0902817	100	0.111054	1.73984e-20	0.0123329	200	0.0139835	0.244182	0.000195538
CD274	FABP5	34571	100	0.288455	1.35543e-132	0.0832063	100	0.0772662	1.24962e-10	0.00597007	200	0.027899	0.0203493	0.000778353
CD274	FARSA	28685	100	0.309681	9.52731e-128	0.095902	100	0.0332163	0.0118678	0.00110332	200	0.0181702	0.168797	0.000330157
CD274	FKBP4	34878	100	0.319512	2.66244e-165	0.102088	100	0.0746706	4.26992e-10	0.0055757	200	0.0264385	0.0272414	0.000698995
CD274	FUS	33470	100	0.31955	9.23586e-159	0.102112	100	0.0260861	0.0328223	0.000680486	200	0.0256917	0.035556	0.000660064
CD274	GART	29402	100	0.305465	3.19528e-127	0.093309	100	0.0920539	1.52365e-12	0.00847392	200	0.0197911	0.129157	0.000391689
CD274	GGCT	29376	100	0.307376	9.12163e-129	0.0944801	100	0.0834948	1.45914e-10	0.00697138	200	0.0423038	0.0011816	0.00178961
CD274	GGH	33585	100	0.329847	3.25833e-170	0.108799	100	0.356417	2.16756e-200	0.127033	200	0.00618137	0.612492	3.82093e-05
CD274	HIP1R	29331	100	0.315376	1.31366e-135	0.0994619	100	0.0818231	3.47382e-10	0.00669502	200	0.0223768	0.0865863	0.000500723
CD274	HSP90B1	33488	100	0.308663	8.73468e-148	0.0952731	100	0.048933	6.17319e-05	0.00239443	200	-0.0111541	1.63858	0.000124415
CD274	LBR	34692	100	0.295816	3.85329e-140	0.0875069	100	0.0444659	0.000211445	0.00197721	200	0.0143517	0.231983	0.000205972
CD274	LRRC59	29434	100	0.314335	3.92184e-135	0.0988067	100	0.0741246	1.2447e-08	0.00549446	200	0.0285138	0.0287013	0.000813035
CD274	MDH1	29265	100	0.291203	9.32919e-115	0.084799	100	0.0731799	2.08325e-08	0.0053553	200	0.0259818	0.0468511	0.000675052
CD274	MTDH	28545	100	0.317261	1.12509e-133	0.100654	100	0.0550249	3.18511e-05	0.00302774	200	0.0402398	0.00235792	0.00161924
CD274	NAP1L4	29250	100	0.316957	1.17547e-136	0.100462	100	0.187641	1.68075e-47	0.0352093	200	0.0335599	0.0102579	0.00112627
CD274	NMT1	29402	100	0.317019	2.10543e-137	0.100501	100	0.0346951	0.00779795	0.00120375	200	0.0130072	0.31865	0.000169187
CD274	PARK7	34393	100	0.317329	1.02084e-160	0.100698	100	0.101996	2.26257e-17	0.0104031	200	0.0291406	0.0156573	0.000849172
CD274	PARP1	34282	100	0.316519	2.3314e-159	0.100184	100	0.0757887	3.31515e-10	0.00574393	200	-0.0109488	1.63529	0.000119876
CD274	PDCD1	34514	100	0.325643	3.2424e-170	0.106043	100	0.173832	5.84734e-48	0.0302174	200	-0.00244588	1.16099	5.98232e-06
CD274	PDCD1LG2	34238	100	0.310156	1.42985e-152	0.0961966	100	0.500058	0	0.250058	174	-0.00504367	1.32352	2.54386e-05
CD274	PDIA3	28739	100	0.308275	9.11893e-127	0.0950332	100	0.037002	0.00502493	0.00136915	200	0.00124303	0.92494	1.54513e-06
CD274	PGD	29434	100	0.296917	4.21225e-120	0.0881599	100	0.163021	2.43689e-36	0.026576	200	0.0158675	0.223538	0.000251777
CD274	PPIB	34205	100	0.317542	4.36271e-160	0.100833	100	0.0365688	0.00248571	0.00133728	200	0.049068	4.90437e-05	0.00240767
CD274	PRDX3	33634	100	0.296642	1.05461e-136	0.0879967	100	0.0372626	0.00223954	0.0013885	200	0.0465189	0.000135374	0.00216401
CD274	PTPN1	34878	100	0.314982	1.86106e-160	0.0992139	100	0.0435657	0.000273139	0.00189797	200	0.0400152	0.000829777	0.00160121
CD274	RAD23B	33522	100	0.301397	8.17442e-141	0.0908402	100	0.0610857	5.57707e-07	0.00373146	200	0.0376746	0.00203391	0.00141937
CD274	RCC1	29300	100	0.313729	5.25017e-134	0.0984258	100	0.0255908	0.0501252	0.000654889	200	0.0295251	0.0238103	0.000871732
CD274	S100A16	33599	100	0.291368	1.32767e-131	0.0848951	100	0.078378	1.24857e-10	0.00614311	200	-0.00533902	1.33829	2.85052e-05
CD274	STIP1	34334	100	0.305751	1.62647e-148	0.0934834	100	0.0293793	0.0149129	0.000863142	200	0.0398628	0.00095384	0.00158905
CD274	TMED10	28469	100	0.305317	4.10081e-123	0.0932183	100	0.033372	0.011798	0.00111369	200	0.0069962	0.597661	4.89467e-05
CD274	TPM3	28469	100	0.329282	4.76909e-144	0.108426	100	0.0333958	0.0117378	0.00111528	200	0.011407	0.389503	0.00013012
CD274	TPR	28469	100	0.300637	3.00686e-119	0.0903826	100	0.0401613	0.00243904	0.00161293	200	0.00622805	0.638484	3.87886e-05
CD274	TXNDC5	34692	100	0.298213	1.69926e-142	0.0889308	100	0.0940513	4.16157e-15	0.00884565	200	0.0193971	0.106196	0.000376246
CD276	CEACAM21	34454	100	0.601081	0	0.361299	100	0.803462	0	0.645552	200	0.00641999	0.594167	4.12163e-05
CD276	CLEC5A	34335	100	0.596643	0	0.355982	100	0.209459	6.04024e-69	0.0438729	200	0.00566309	0.638924	3.20706e-05
CD276	CLGN	28795	100	0.588291	0	0.346086	100	0.518091	0	0.268419	200	-0.00878649	1.49501	7.72024e-05
CD276	LGALS1	34434	100	0.585012	0	0.342239	100	0.20745	8.0921e-68	0.0430355	200	-0.00366776	1.2391	1.34525e-05
CD276	LGALS9	35033	100	0.585775	0	0.343132	100	0.351766	3.42413e-203	0.123739	200	-0.0133674	1.73674	0.000178689
CD276	LILRB4	33902	100	0.583791	0	0.340812	100	0.272532	9.11227e-116	0.0742737	200	0.0105366	0.385691	0.00011102
CD276	TMPRSS11B	28617	100	0.590461	0	0.348644	100	0.0402231	0.00233868	0.0016179	200	0.0139195	0.292416	0.000193752
CD276	TRIM25	29440	100	0.573293	0	0.328664	100	0.0790575	1.24326e-09	0.00625009	200	0.0282692	0.0300705	0.000799146
CD276	TSPAN15	28583	100	0.584249	0	0.341347	100	0.0586987	8.96551e-06	0.00344554	200	0.018958	0.151825	0.000359404
CD28	CD80	28950	100	0.140526	6.3275e-27	0.0197476	100	0.364385	2.57204e-181	0.132776	200	-0.0043131	1.25718	1.86029e-05
CD28	CD86	28832	100	0.144666	2.42825e-28	0.0209282	100	0.147225	2.64415e-29	0.0216753	200	-0.0105104	1.5751	0.000110469
CD28	PRKCQ	33334	100	0.164649	1.00199e-41	0.0271091	100	0.0548888	7.32688e-06	0.00301278	200	-0.00812844	1.49301	6.60716e-05
CD2AP	CDH1	33462	100	0.230604	1.74682e-81	0.0531784	100	0.0584294	1.7271e-06	0.00341399	200	-0.00684913	1.42465	4.69106e-05
CD2AP	DCTN1	34696	100	0.210719	1.73781e-70	0.0444026	100	0.0262852	0.028556	0.000690914	200	0.00905295	0.450851	8.19559e-05
CD2AP	EGFR	35010	100	0.215172	3.87159e-74	0.0462992	100	0.16095	7.49947e-42	0.025905	200	-4.06445e-05	1.00271	1.65198e-09
CD2AP	GZMB	34465	100	0.241112	9.48928e-92	0.0581352	100	0.248875	8.10091e-98	0.0619387	200	-0.00212106	1.13976	4.49889e-06
CD2AP	INPP5D	28830	100	0.22892	1.94219e-69	0.0524043	100	0.122981	7.11597e-21	0.0151243	200	0.0280741	0.033028	0.000788156
CD2AP	INPPL1	34329	100	0.22709	5.25132e-81	0.0515698	100	0.0529169	1.15072e-05	0.0028002	200	0.0397748	0.000979811	0.00158204
CD2AP	NIT1	28830	100	0.231643	4.22174e-71	0.0536585	100	0.164071	4.4573e-36	0.0269191	200	0.0383917	0.0035491	0.00147392
CD2AP	NPHS1	28704	100	0.222977	1.35178e-65	0.0497186	100	0.363838	3.40253e-179	0.132378	200	-0.00142474	1.08594	2.0299e-06
CD2AP	PFDN2	33634	100	0.236087	7.52355e-86	0.0557371	100	0.0338827	0.00545138	0.00114804	200	0.00669907	0.582793	4.48775e-05
CD2AP	PKD2	28576	100	0.211997	4.46108e-59	0.0449428	100	0.0762719	7.78162e-09	0.0058174	200	0.000584495	0.964764	3.41634e-07
CD2AP	PRDX6	34696	100	0.224541	5.00645e-80	0.0504185	100	0.107456	2.82001e-19	0.0115468	200	0.00116245	0.922873	1.3513e-06
CD2AP	PSIP1	34465	100	0.222754	3.01736e-78	0.0496195	100	0.0523789	1.35574e-05	0.00274355	200	0.0325103	0.00694719	0.00105692
CD2AP	RNF41	33621	100	0.216011	7.99621e-72	0.0466609	100	0.041635	0.000638016	0.00173347	200	0.050648	3.25247e-05	0.00256522
CD2AP	SCPEP1	28737	100	0.229177	2.26551e-69	0.0525223	100	0.304691	9.75049e-124	0.0928368	200	0.0507577	0.000118343	0.00257635
CD2AP	SH3BP1	29432	100	0.226315	3.04738e-69	0.0512186	100	0.236642	1.02349e-75	0.0559995	200	0.0254764	0.050647	0.000649047
CD2AP	SRC	34464	100	0.22342	1.05096e-78	0.0499166	100	0.0280746	0.0197674	0.000788182	200	0.0227015	0.059492	0.00051536
CD2AP	TSC22D1	29506	100	0.259334	2.62037e-91	0.0672543	100	0.0616551	2.1401e-06	0.00380135	200	0.0295323	0.0232912	0.000872155
CD2AP	UFD1	29432	100	0.220399	1.12e-65	0.0485759	100	0.0378658	0.00366669	0.00143382	200	0.0279782	0.0318363	0.00078278
CD2AP	VCAM1	34677	100	0.213919	1.35243e-72	0.0457612	100	0.0898169	6.70881e-14	0.00806707	200	-0.00347913	1.22794	1.21043e-05
CD2AP	VPS28	29058	100	0.222518	4.11414e-66	0.0495141	100	0.0282941	0.0310195	0.000800554	200	-0.000813946	1.04946	6.62509e-07
CD2AP	YES1	34329	100	0.201423	9.01689e-64	0.0405711	100	0.0762858	2.47142e-10	0.00581953	200	0.0373881	0.00194623	0.00139787
CD300A	CD300C	29177	100	0.25139	8.51365e-85	0.0631967	100	0.388526	1.44391e-209	0.150952	146	0.0310599	0.0176614	0.000964717
CD300A	CD300E	29074	100	0.234963	9.44666e-74	0.0552074	100	0.355043	2.63367e-172	0.126056	181	0.00902531	0.491426	8.14562e-05
CD300A	CD300LF	29180	100	0.218617	4.33348e-64	0.0477933	100	0.737642	0	0.544116	190	0.0508407	0.000102082	0.00258478
CD300A	PTPN6	29012	100	0.236318	1.8602e-74	0.0558461	100	0.0308296	0.018856	0.000950462	200	-0.0260579	1.95283	0.000679017
CD300C	CD300E	35024	100	0.36337	1.28889e-217	0.132038	100	0.344816	9.49618e-195	0.118898	169	0.0312948	0.00881269	0.000979367
CD300C	CD300LF	35140	100	0.366522	2.08237e-222	0.134338	100	0.745224	0	0.555359	194	0.0622048	1.79941e-07	0.00386943
CD300E	CD300LF	35305	100	0.338074	2.55342e-188	0.114294	100	0.734571	0	0.539595	175	0.0598556	4.82175e-07	0.00358269
CD300LF	INPP5D	29151	100	0.743232	0	0.552393	100	0.135244	3.32635e-25	0.018291	200	0.00218549	0.867499	4.77636e-06
CD300LF	PTPN6	34827	100	0.738884	0	0.54595	100	0.0318586	0.00783703	0.00101497	200	0.0140349	0.241536	0.00019698
CD302	IFNGR2	34238	100	0.228106	1.58891e-81	0.0520321	100	0.718109	0	0.51568	200	0.00959436	0.427327	9.20517e-05
CD302	IL10RA	33745	100	0.238327	8.61114e-88	0.0568	100	0.0975365	9.70611e-16	0.00951338	200	0.0228422	0.0605957	0.000521765
CD302	IL7R	34357	100	0.220784	1.25326e-76	0.0487457	100	0.567446	0	0.321995	200	-0.00667019	1.4196	4.44914e-05
CD33	CXCL9	34826	100	0.873154	0	0.762399	100	0.111209	1.29881e-20	0.0123674	200	0.0378125	0.00159802	0.00142979
CD33	LAIR1	34643	100	0.877402	0	0.769835	100	0.484198	0	0.234448	200	0.084037	2.45372e-12	0.00706221
CD33	LEP	34524	100	0.877142	0	0.769378	100	0.0477187	7.29352e-05	0.00227707	200	0.034125	0.00457153	0.00116452
CD34	CRKL	34694	100	0.0682623	1.2593e-08	0.00465974	100	0.0319866	0.00770999	0.00102314	200	-0.00337434	1.2213	1.13862e-05
CD36	COL1A1	29034	100	0.210033	6.83881e-59	0.0441138	100	0.0809919	6.40307e-10	0.00655969	200	0.00107389	0.934798	1.15324e-06
CD36	HSD11B1	28701	100	0.209717	4.54298e-58	0.0439813	100	0.0357617	0.00673473	0.0012789	200	0.021697	0.100247	0.000470758
CD36	ITGA6	28701	100	0.195816	1.02905e-50	0.038344	100	0.162937	1.9129e-35	0.0265484	200	0.0138575	0.293856	0.000192029
CD36	LYN	28642	100	0.177398	1.03177e-41	0.0314699	100	0.0274274	0.037918	0.000752262	200	0.0206457	0.118203	0.000426243
CD36	SRC	28798	100	0.196911	1.94555e-51	0.0387739	100	0.0485867	0.000225553	0.00236067	200	-0.00293753	1.17637	8.6291e-06
CD36	TLR4	29580	100	0.217584	2.47043e-64	0.0473427	100	0.118455	6.17089e-20	0.0140316	200	0.0129736	0.318424	0.000168314
CD36	YES1	28642	100	0.224016	4.51021e-66	0.0501832	100	0.0675243	3.13411e-07	0.00455952	200	0.00170647	0.89726	2.91202e-06
CD38	PECAM1	34357	100	0.330837	3.62379e-175	0.109453	100	0.0591815	9.1516e-07	0.00350245	200	0.00145796	0.903825	2.12565e-06
CD38	TEX101	28796	100	0.326834	1.92553e-143	0.10682	100	0.24261	6.30475e-78	0.0588598	200	0.00646867	0.623572	4.18437e-05
CD3D	CD3G	28558	100	0.0414807	0.00171614	0.00172065	100	0.0502581	0.000144909	0.00252588	168	0.000380166	0.977085	1.44526e-07
CD3D	CD8A	28911	100	0.0470261	0.000347497	0.00221146	100	0.211465	1.88322e-59	0.0447176	200	0.00355328	0.787059	1.26258e-05
CD3D	CLGN	28561	100	0.0688051	1.93823e-07	0.00473414	100	0.528653	0	0.279474	200	0.0132846	0.315453	0.000176481
CD3D	LAT	28978	100	0.0360674	0.006034	0.00130086	100	0.0345644	0.00850268	0.0011947	200	-0.000597246	1.03626	3.56703e-07
CD3D	TUBB3	29480	100	0.0452525	0.000509377	0.00204779	100	0.0285435	0.0284006	0.000814732	200	0.00380059	0.770463	1.44445e-05
CD3E	EPS8L2	29325	100	0.0389231	0.00286974	0.00151501	100	0.222434	1.16699e-66	0.0494767	200	-0.0120035	1.64196	0.000144085
CD3E	GP1BB	28679	100	0.0443096	0.000789432	0.00196334	100	0.065921	5.83707e-07	0.00434558	200	-0.00274825	1.16483	7.55288e-06
CD3E	NCK2	29240	100	0.0334578	0.0105045	0.00111943	100	0.0431807	0.00095671	0.00186457	200	0.00586091	0.654077	3.43503e-05
CD3E	SHC1	28765	100	0.0352231	0.007543	0.00124067	100	0.0332627	0.0116333	0.00110641	200	-0.00574081	1.33669	3.29569e-05
CD3E	TGFBR1	28760	100	0.0550676	2.93184e-05	0.00303244	100	0.0476782	0.000297714	0.00227321	200	-0.00117304	1.07088	1.37602e-06
CD3E	THY1	29366	100	0.046976	0.000316688	0.00220675	100	0.319107	3.96177e-139	0.101829	200	-0.0258646	1.95253	0.000668979
CD3E	TOP2B	28760	100	0.0551703	2.83289e-05	0.00304376	100	0.0629141	1.7951e-06	0.00395818	200	-0.00724806	1.4174	5.25344e-05
CD3G	SHC1	28483	100	0.05338	5.56165e-05	0.00284942	100	0.0189867	0.151922	0.000360495	200	0.0191407	0.148628	0.000366365
CD3G	THY1	28972	100	0.0457686	0.000492318	0.00209476	100	0.335708	1.27718e-152	0.1127	200	-0.0135873	1.6989	0.000184616
CD4	CD86	29390	100	0.25562	2.43763e-88	0.0653416	100	0.11307	3.47018e-18	0.0127849	200	-0.000410561	1.02511	1.6856e-07
CD4	CXCL12	33863	100	0.246785	1.65441e-94	0.0609027	100	0.174733	1.44178e-47	0.0305315	200	-0.0119171	1.67318	0.000142017
CD4	HGS	33586	100	0.247924	1.24046e-94	0.0614663	100	0.0634658	1.93195e-07	0.00402791	200	-0.0280838	1.97865	0.000788701
CD4	IL16	34828	100	0.252852	4.78828e-102	0.063934	100	0.415192	1.91643e-288	0.172384	200	0.0109712	0.359937	0.000120368
CD4	INPPL1	34309	100	0.249118	1.44993e-97	0.0620597	100	0.0367732	0.00231569	0.00135227	200	-0.0225985	1.93876	0.000510691
CD4	KRT18	34309	100	0.23871	1.66188e-89	0.0569824	100	0.0384827	0.00143178	0.00148092	200	-0.00436903	1.28252	1.90884e-05
CD4	KRT8	28573	100	0.245145	5.74103e-79	0.0600963	100	0.0385552	0.00355835	0.0014865	200	0.01316	0.319928	0.000173186
CD4	LAT	34828	100	0.241378	6.79784e-93	0.0582633	100	0.0519274	1.45213e-05	0.00269645	200	0.00287371	0.810495	8.2582e-06
CD4	PDCD1	34592	100	0.262343	2.98339e-109	0.0688237	100	0.21594	8.56519e-74	0.0466299	200	0.0166785	0.165419	0.000278174
CD4	SELL	29539	100	0.245236	1.24041e-81	0.0601407	100	0.334486	2.25176e-154	0.111881	200	0.010382	0.424996	0.000107787
CD4	SRC	34375	100	0.254097	9.22329e-102	0.0645655	100	0.0405714	0.000766063	0.00164604	200	-0.0028739	1.18831	8.25932e-06
CD4	TNFRSF10A	34228	100	0.246975	1.17795e-95	0.0609968	100	0.443331	0	0.196542	200	0.0158294	0.190372	0.00025057
CD40	DIABLO	34456	100	0.280174	1.74808e-124	0.0784977	100	0.0410201	0.000659275	0.00168265	200	0.0181825	0.131243	0.000330603
CD40	ERP44	34247	100	0.263736	2.35673e-109	0.0695566	100	0.0328379	0.00657052	0.00107833	200	0.033814	0.00513104	0.00114338
CD40	HTRA2	34664	100	0.275315	8.36749e-121	0.0757984	100	0.0423374	0.000422053	0.00179245	200	0.0108523	0.366306	0.000117773
CD40	MAPK9	34476	100	0.280745	4.4692e-125	0.078818	100	0.114735	1.21187e-21	0.0131642	200	0.0278535	0.0207296	0.000775815
CD40	NFKB1	28607	100	0.272599	4.95508e-98	0.07431	100	0.0594992	6.68862e-06	0.00354015	200	0.0141904	0.283206	0.000201368
CD40	PSMD1	29546	100	0.272899	2.03474e-101	0.0744737	100	0.0646339	6.60755e-07	0.00417754	200	0.0182163	0.161481	0.000331834
CD40	REEP4	29546	100	0.276252	5.60937e-104	0.076315	100	0.115952	3.83825e-19	0.0134449	200	0.0192414	0.139165	0.00037023
CD40	TANK	33916	100	0.290451	5.59169e-132	0.0843617	100	0.044181	0.000272839	0.00195196	200	0.0250608	0.0390251	0.000628042
CD40	TNFSF10	34888	100	0.27154	3.439e-118	0.073734	100	0.147879	2.08217e-35	0.0218681	200	-0.0222386	1.93675	0.000494556
CD40	TRAF2	34476	100	0.288933	1.09521e-132	0.0834824	100	0.0535547	8.61266e-06	0.0028681	200	0.00433289	0.719054	1.87739e-05
CD40	TXN	29115	100	0.284027	1.76701e-108	0.0806712	100	0.0577688	1.02898e-05	0.00333723	200	0.0176522	0.178034	0.000311602
CD46	DLG4	29263	100	0.103243	2.4248e-15	0.0106592	100	0.0379954	0.00364894	0.00144365	200	-0.00610144	1.35925	3.72276e-05
CD46	ITGA2	28665	100	0.103138	4.9387e-15	0.0106375	100	0.493504	0	0.243546	200	0.0264185	0.0454754	0.000697936
CD46	RNF4	28817	100	0.085061	9.95204e-11	0.00723537	100	0.0290748	0.0273009	0.000845347	200	0.00584199	0.657477	3.41288e-05
CD46	SRC	34387	100	0.0868545	5.39473e-13	0.0075437	100	0.0513222	2.06202e-05	0.00263397	200	0.0199614	0.0978807	0.000398457
CD46	YES1	34039	100	0.0800753	3.69082e-11	0.00641205	100	0.0698391	8.02034e-09	0.0048775	200	-0.0119695	1.67655	0.000143269
CD48	CLSTN1	33750	100	0.457854	0	0.20963	100	0.0502028	3.68451e-05	0.00252032	200	0.018154	0.13587	0.000329567
CD48	EEF1D	29704	100	0.46606	0	0.217212	100	0.0566379	1.25533e-05	0.00320785	200	-0.00988072	1.55357	9.76286e-05
CD48	IL18R1	34989	100	0.473841	0	0.224525	100	0.607413	0	0.368951	200	0.0298437	0.0125434	0.000890645
CD48	IL18RAP	34106	100	0.471985	0	0.22277	100	0.0438711	0.000289674	0.00192467	200	0.000276689	0.981772	7.65566e-08
CD48	LAMB1	28958	100	0.465405	0	0.216602	100	0.520752	0	0.271182	200	0.017651	0.179261	0.000311558
CD48	PCDH1	34865	100	0.451415	0	0.203776	100	0.0894532	7.24165e-14	0.00800188	200	-0.00772602	1.48111	5.96914e-05
CD48	PRAP1	29715	100	0.453245	5.00172e-299	0.205431	100	0.308176	6.161e-131	0.0949723	200	0.00241731	0.852199	5.84337e-06
CD48	PTPRK	29562	100	0.450817	6.18818e-294	0.203236	100	0.0949164	2.61153e-13	0.00900912	200	0.0366192	0.0048628	0.00134097
CD48	SEL1L	28958	100	0.469694	0	0.220613	100	0.221788	1.84362e-65	0.0491899	200	-0.00304883	1.18343	9.29539e-06
CD5	CD72	29136	100	0.155708	6.01422e-33	0.0242449	100	0.0984495	5.00412e-14	0.0096923	200	0.015036	0.251137	0.000226082
CD5	CD79B	35144	100	0.156599	7.94667e-40	0.0245234	100	0.124706	9.24173e-26	0.0155516	200	0.000514592	0.965596	2.64805e-07
CD5	PTPN6	34778	100	0.147027	6.52702e-35	0.0216171	100	0.0367834	0.00215424	0.00135302	200	0.0163957	0.171566	0.000268818
CD55	CIT	27648	100	0.301663	1.09914e-116	0.0910005	100	0.0675441	4.98221e-07	0.0045622	200	-0.00408252	1.23849	1.6667e-05
CD55	ESR1	27572	100	0.289862	3.35928e-107	0.0840198	100	0.0549917	4.39538e-05	0.00302409	200	-0.021104	1.88287	0.000445377
CD55	TRIM25	28279	100	0.318443	1.85939e-133	0.101406	100	0.0759099	1.09451e-08	0.00576232	200	0.0159891	0.229292	0.000255651
CD58	ESR1	28637	100	0.127538	3.35129e-22	0.0162661	100	0.046493	0.000432227	0.0021616	200	-4.70237e-05	1.00284	2.21123e-09
CD58	LGALS3	34434	100	0.137895	1.38664e-30	0.0190151	100	0.474983	0	0.225609	200	-0.00644032	1.40689	4.14777e-05
CD58	LGALS8	34688	100	0.142686	7.05187e-33	0.0203593	100	0.201016	3.65612e-64	0.0404074	200	0.0272095	0.0234356	0.000740359
CD59	ESR1	27584	100	0.188802	1.96362e-45	0.035646	100	0.0509344	0.000154025	0.00259432	200	-0.00491757	1.285	2.41825e-05
CD59	IGFBP1	33907	100	0.18731	1.37243e-54	0.0350851	100	0.0521206	1.75406e-05	0.00271656	200	-0.0138472	1.74576	0.000191744
CD59	ITGA5	33179	100	0.193509	5.40355e-57	0.0374456	100	0.0373742	0.00232819	0.00139683	200	0.0202999	0.0982503	0.000412085
CD59	NCR1	33096	100	0.193346	9.12388e-57	0.0373826	100	0.222524	4.70087e-75	0.0495168	200	0.00843325	0.492721	7.11196e-05
CD59	PEBP1	33179	100	0.196566	8.71587e-59	0.0386381	100	0.0937418	1.99111e-14	0.00878753	200	0.0117659	0.337938	0.000138436
CD59	PPP1CC	28297	100	0.205136	7.95159e-55	0.0420809	100	0.0465213	0.000463947	0.00216424	200	0.00940356	0.479408	8.8427e-05
CD59	RNF4	27945	100	0.206957	4.00089e-55	0.0428312	100	0.0530825	7.17694e-05	0.00281776	200	0.00347407	0.795124	1.20691e-05
CD59	SEPTIN9	33020	100	0.185513	3.27574e-52	0.034415	100	0.0960187	5.30093e-15	0.0092196	200	0.0105999	0.389095	0.000112357
CD59	SLC13A1	28297	100	0.203914	3.49769e-54	0.0415811	100	0.0344646	0.00951856	0.00118781	200	-0.00850607	1.47767	7.23532e-05
CD59	SRC	33212	100	0.205547	2.71876e-64	0.0422495	100	0.0451358	0.000233524	0.00203724	200	0.00727843	0.55313	5.29755e-05
CD59	TEX101	27703	100	0.205192	9.705e-54	0.0421039	100	0.209748	3.99868e-56	0.0439943	200	0.0116901	0.384334	0.000136658
CD59	TINAGL1	33243	100	0.185299	1.98797e-52	0.0343357	100	0.104613	1.2145e-17	0.010944	200	0.00301586	0.805796	9.09541e-06
CD6	LGALS1	34744	100	0.568008	0	0.322633	100	0.196456	2.09129e-61	0.0385948	200	-0.0105644	1.62139	0.000111606
CD6	SMAD3	29742	100	0.554958	0	0.307978	100	0.18991	2.02927e-49	0.0360657	200	0.00917203	0.479415	8.41262e-05
CD6	SNX18	29747	100	0.560751	0	0.314442	100	0.0795112	8.19456e-10	0.00632202	200	-0.00774319	1.44957	5.9957e-05
CD63	CLGN	28636	100	0.0473591	0.000336788	0.00224289	100	0.513905	0	0.264098	200	0.0108209	0.412935	0.000117092
CD63	GLP1R	28446	100	0.0366207	0.00573689	0.00134108	100	0.028282	0.0329132	0.000799871	200	-0.000296185	1.01782	8.77254e-08
CD63	ITGA6	34234	100	0.0424591	0.000441353	0.00180278	100	0.163806	2.21752e-42	0.0268323	200	-0.00313067	1.20435	9.80106e-06
CD63	LGALS3	34213	100	0.064781	8.18046e-08	0.00419657	100	0.481957	0	0.232283	200	-0.00891983	1.5393	7.95634e-05
CD63	LGALS8	34641	100	0.0686812	1.05042e-08	0.00471711	100	0.205701	4.41322e-67	0.0423127	200	0.00972757	0.418203	9.46256e-05
CD63	SLC27A4	33600	100	0.0589939	1.30246e-06	0.00348028	100	0.0606003	6.6474e-07	0.0036724	200	-0.00475639	1.30334	2.26233e-05
CD63	TSPAN15	28421	100	0.0373127	0.0049013	0.00139224	100	0.0342727	0.00976377	0.00117461	200	0.00715197	0.589823	5.11507e-05
CD69	DDAH1	34182	100	0.052613	1.34739e-05	0.00276812	100	0.145791	8.62247e-34	0.0212551	200	0.00466411	0.699822	2.17539e-05
CD7	CPTP	28531	100	0.311598	1.05513e-128	0.0970931	100	0.0652011	8.25103e-07	0.00425119	200	0.024905	0.059951	0.000620258
CD7	SNAP29	28798	100	0.333084	3.08951e-149	0.110945	100	0.0579957	1.06307e-05	0.0033635	200	-0.00015072	1.00912	2.27165e-08
CD70	DAG1	34636	100	0.671153	0	0.450446	100	0.0575491	1.6444e-06	0.00331189	200	0.0025124	0.834397	6.31213e-06
CD70	IFI30	28738	100	0.67847	0	0.460322	100	0.310751	6.94061e-129	0.0965662	200	0.0210608	0.110394	0.000443557
CD70	PCDH1	34758	100	0.662183	0	0.438486	100	0.0765205	1.68135e-10	0.00585539	200	-0.0011966	1.07945	1.43184e-06
CD70	PDXDC1	28480	100	0.676668	0	0.45788	100	0.0290335	0.0284376	0.000842946	200	0.00366491	0.782135	1.34315e-05
CD70	SORT1	34410	100	0.673762	0	0.453956	100	0.151856	8.79183e-37	0.0230603	200	0.0105585	0.381154	0.000111481
CD70	TNFRSF13B	34516	100	0.671121	0	0.450403	100	0.106095	9.72568e-19	0.0112562	200	0.0103405	0.390342	0.000106925
CD70	TNFRSF17	28881	100	0.676577	0	0.457756	100	0.133606	2.03265e-24	0.0178505	200	0.00949194	0.470757	9.0097e-05
CD72	LRRC25	28838	100	0.119167	1.08562e-19	0.0142007	100	0.256647	2.05838e-87	0.0658675	200	0.0150777	0.252279	0.000227338
CD72	LYN	28838	100	0.150099	2.06719e-30	0.0225298	100	0.0283192	0.0315118	0.000801979	200	-0.0150996	1.74841	0.000227997
CD72	SIGLEC10	28881	100	0.121154	2.47034e-20	0.0146783	100	0.421204	3.35914e-247	0.177413	200	0.00387281	0.768551	1.49987e-05
CD74	CLEC7A	35162	100	0.0352694	0.00309659	0.00124393	100	0.640912	0	0.410768	200	0.066727	2.13397e-08	0.00445249
CD74	COPE	34135	100	0.0666578	3.53234e-08	0.00444326	100	0.0160654	0.184425	0.000258096	200	0.0113874	0.346832	0.000129674
CD74	CTSS	27583	100	0.0535149	6.99402e-05	0.00286385	100	0.413022	2.92341e-226	0.170587	200	0.0127126	0.345178	0.000161609
CD74	HLA-DRA	34582	100	0.0590147	9.05199e-07	0.00348273	100	0.502827	0	0.252835	200	-0.00362477	1.23688	1.31389e-05
CD74	IQGAP2	34662	100	0.0597674	6.36818e-07	0.00357214	100	0.120404	8.34551e-24	0.0144971	200	0.00997338	0.406403	9.94683e-05
CD74	LAMTOR5	29741	100	0.0366173	0.00473696	0.00134082	100	0.0295404	0.0227105	0.000872634	200	0.00863523	0.505507	7.45672e-05
CD74	LGMN	34925	100	0.0672254	1.86797e-08	0.00451925	100	0.248723	5.62761e-99	0.0618634	200	0.0142383	0.234113	0.000202728
CD74	MIF	34895	100	0.0325067	0.00661049	0.00105669	100	0.0871154	3.09453e-13	0.0075891	200	0.0103773	0.386056	0.000107688
CD74	PCNA	28774	100	0.0300466	0.0226549	0.000902796	100	0.0634105	1.4808e-06	0.00402089	200	0.01485	0.260052	0.000220524
CD74	PGA4	29893	100	0.0475718	0.000233736	0.00226308	100	0.0649639	4.9794e-07	0.0042203	200	-0.0227899	1.92192	0.000519381
CD79B	COLEC12	34867	100	0.123333	4.81707e-25	0.0152111	100	0.226413	9.25953e-82	0.0512627	200	0.00873279	0.465934	7.62616e-05
CD79B	DAPP1	34882	100	0.104401	2.2875e-18	0.0108995	100	0.0899052	5.35366e-14	0.00808294	200	-0.00181582	1.12053	3.29722e-06
CD79B	ERBB2	34915	100	0.1144	8.84402e-22	0.0130875	100	0.214874	9.74909e-74	0.0461706	200	0.00237248	0.842874	5.62865e-06
CD79B	LYN	34717	100	0.115428	4.98491e-22	0.0133237	100	0.0449	0.000182206	0.00201601	200	0.000530401	0.964755	2.81325e-07
CD79B	PTPN6	34989	100	0.1227	6.99548e-25	0.0150552	100	0.0221383	0.0640657	0.000490104	200	-0.019842	1.90301	0.000393706
CD79B	RIPK4	28951	100	0.112355	9.94093e-18	0.0126236	100	0.0293589	0.0254845	0.000861945	200	0.00496574	0.705598	2.46586e-05
CD79B	SRC	34856	100	0.109787	3.8357e-20	0.0120532	100	0.0338783	0.00467096	0.00114774	200	-0.00396436	1.25931	1.57162e-05
CD79B	TUBB3	28978	100	0.127925	1.42232e-22	0.0163648	100	0.0313484	0.0170112	0.000982722	200	-0.0141614	1.7189	0.000200546
CD80	CD86	30007	100	0.331706	4.40798e-154	0.110029	100	0.147047	2.32308e-30	0.0216227	200	0.0264237	0.0406706	0.000698212
CD80	CTLA4	30224	100	0.325433	4.22238e-149	0.105907	100	0.0445618	0.000529479	0.00198576	200	-0.00170792	1.10561	2.91699e-06
CD80	PDCD1	29842	100	0.342423	8.09091e-164	0.117253	100	0.2113	3.27599e-61	0.0446478	200	0.0283951	0.028265	0.000806285
CD80	PDXDC1	29044	100	0.351575	1.35315e-168	0.123605	100	-0.00467838	1.27851	2.18872e-05	200	0.00367243	0.779618	1.34867e-05
CD80	TUBB3	29175	100	0.337294	3.26488e-155	0.113767	100	0.041636	0.0014669	0.00173356	200	-0.000921926	1.05613	8.49948e-07
CD82	CREB3	28765	100	0.0555259	2.51002e-05	0.00308313	100	0.0491143	0.000194013	0.00241222	200	-0.0222005	1.90776	0.000492863
CD82	ERBB2	29240	100	0.0564832	1.54676e-05	0.00319035	100	0.217769	1.00808e-63	0.0474234	200	0.0026785	0.837738	7.17436e-06
CD82	ERBB3	28962	100	0.0501543	0.00013422	0.00251546	100	0.213636	9.03275e-61	0.0456403	200	0.0257736	0.0498313	0.00066428
CD82	GGT1	29073	100	0.0504877	0.000117496	0.002549	100	0.237673	1.81005e-75	0.0564887	200	0.024739	0.0592652	0.000612018
CD82	HLA-DRA	29066	100	0.0306082	0.0196112	0.000936859	100	0.508389	0	0.258459	200	-0.00917387	1.51564	8.416e-05
CD82	KLRC1	28757	100	0.0616831	2.85202e-06	0.0038048	100	0.048311	0.000247316	0.00233395	200	-0.0140722	1.71402	0.000198027
CD82	TNIP1	29625	100	0.0597108	4.23883e-06	0.00356538	100	0.0371105	0.00427768	0.00137719	200	0.0214839	0.0982208	0.000461556
CD82	TRAF2	29066	100	0.0449019	0.000616048	0.00201618	100	0.0793676	1.36557e-09	0.00629922	200	0.0128316	0.328	0.00016465
CD83	DDR1	34699	100	0.13966	1.45143e-31	0.0195048	100	0.2964	9.86236e-141	0.0878528	200	-0.00731391	1.45758	5.34933e-05
CD83	NDST1	29431	100	0.140302	2.91512e-27	0.0196846	100	0.0552403	2.23136e-05	0.00305149	200	0.0183054	0.160255	0.000335087
CD83	TNFRSF10B	34282	100	0.162333	1.05848e-41	0.0263521	100	0.299733	2.53341e-142	0.0898396	200	0.0210776	0.0809643	0.000444264
CD86	CD8A	29747	100	0.134711	1.70404e-25	0.0181472	100	0.206125	4.28496e-58	0.0424876	200	-0.00980274	1.55032	9.60938e-05
CD86	CTLA4	30072	100	0.130666	2.57184e-24	0.0170737	100	0.0429931	0.000853107	0.00184841	200	0.00537683	0.676759	2.89103e-05
CD86	PARP1	29442	100	0.141211	1.31717e-27	0.0199404	100	0.0658361	4.27616e-07	0.00433439	200	0.000858873	0.947465	7.37664e-07
CD8A	CDK1	28774	100	0.203886	4.77671e-55	0.0415696	100	0.0523798	7.03383e-05	0.00274364	200	-0.00932749	1.52068	8.70022e-05
CD8A	GRAP2	34740	100	0.194198	5.10838e-60	0.0377129	100	0.0668123	2.4846e-08	0.00446389	200	0.0160664	0.180553	0.000258129
CD8A	HLA-E	34699	100	0.214982	2.33227e-73	0.0462175	100	0.286417	3.86286e-131	0.0820345	200	0.00942239	0.43259	8.87815e-05
CD8A	NPTX1	34955	100	0.184396	1.62786e-54	0.034002	100	0.420917	2.53926e-298	0.177171	200	0.041404	0.000534699	0.00171429
CD8A	PTPRC	29901	100	0.227034	9.11576e-71	0.0515446	100	0.15899	3.75406e-35	0.0252777	200	0.00395307	0.759886	1.56268e-05
CD93	COL1A1	33680	100	0.0422343	0.000525894	0.00178374	100	0.0617644	3.91387e-07	0.00381484	200	-0.00256922	1.16698	6.6009e-06
CD93	COL4A4	27957	100	0.0390617	0.00348661	0.00152582	100	0.0436669	0.00109103	0.0019068	200	0.017718	0.185291	0.000313929
CD93	KIR2DL2	28371	100	0.0266553	0.0446695	0.000710507	100	0.440971	1.12458e-268	0.194455	200	0.010147	0.444757	0.000102962
CD93	MBL2	28141	100	0.0315089	0.0180855	0.000992813	100	0.770393	0	0.593506	200	-0.000180887	1.01082	3.272e-08
CD93	RANBP1	27787	100	0.0670933	5.55707e-07	0.00450151	100	0.0504402	0.000168811	0.00254421	200	0.0143421	0.285092	0.000205696
CD93	SFTPA2	32328	100	0.0403715	0.00116721	0.00162986	100	0.525313	0	0.275953	200	0.0122796	0.323549	0.000150789
CDA	EVPL	29574	100	0.363756	1.76929e-184	0.132319	100	0.0268017	0.0392983	0.000718329	200	-0.00321238	1.19508	1.03194e-05
CDA	TRIM25	29951	100	0.370912	9.83301e-195	0.137575	100	0.0589414	4.99988e-06	0.00347409	200	-0.00680925	1.40174	4.63658e-05
CDAN1	FABP5	29708	100	0.02731	0.0352958	0.000745837	100	0.0960925	1.15169e-13	0.00923376	200	-0.0255414	1.951	0.000652361
CDAN1	PCNA	29063	100	0.016113	0.219365	0.00025963	100	0.0584459	8.25106e-06	0.00341593	200	-0.00712157	1.41274	5.07167e-05
CDAN1	S100A14	30173	100	0.0143522	0.264982	0.000205987	100	0.12993	3.91527e-24	0.0168818	200	0.00551717	0.6683	3.04392e-05
CDC123	DNAJB8	28005	100	0.0522837	9.05143e-05	0.00273358	100	0.0242729	0.0693032	0.000589171	200	-0.0213025	1.88909	0.000453795
CDC25A	CHEK2	28005	100	0.045458	0.000666326	0.00206643	100	0.0288872	0.0306271	0.000834472	200	-0.0033661	1.19885	1.13306e-05
CDC25A	COPB2	28369	100	0.0154753	0.243857	0.000239484	100	0.0260445	0.0498141	0.000678318	200	-0.0223998	1.90839	0.000501751
CDC25A	EGFR	28802	100	0.0328304	0.0127104	0.00107783	100	0.168746	4.69484e-38	0.0284753	200	-0.0102367	1.5627	0.000104791
CDC25A	FGF21	28745	100	0.017011	0.197183	0.000289373	100	0.105361	1.15416e-15	0.0111009	200	-0.00297631	1.1785	8.8584e-06
CDC25A	GOPC	28480	100	0.0273487	0.0390186	0.000747952	100	0.0463147	0.000471287	0.00214505	200	-0.00377059	1.22398	1.42174e-05
CDC25A	HRAS	28718	100	-0.0180999	1.82977	0.000327606	100	0.0405556	0.00211205	0.00164476	200	-0.0125419	1.65803	0.0001573
CDC25A	MAPKAPK2	28765	100	0.0207921	0.114824	0.000432311	100	0.155356	2.07682e-32	0.0241354	200	-0.00615498	1.35932	3.78838e-05
CDC25A	NFYA	28369	100	0.0193123	0.145833	0.000372966	100	0.0474433	0.000350733	0.00225087	200	-0.0030741	1.18306	9.45009e-06
CDC25A	PRC1	29105	100	0.0229463	0.0800227	0.000526533	100	0.0217589	0.0969251	0.000473451	200	-0.011845	1.63377	0.000140305
CDC25A	SMAD3	29105	100	0.00369365	0.778136	1.36431e-05	100	0.214841	9.43168e-62	0.0461565	200	0.015277	0.243865	0.000233386
CDC25A	STIP1	28485	100	0.0225472	0.0888169	0.000508377	100	0.0342058	0.00982319	0.00117004	200	-0.0101099	1.55449	0.000102209
CDC25A	YWHAQ	28361	100	0.00638712	0.630566	4.07953e-05	100	0.0529263	6.66499e-05	0.00280119	200	-0.0163282	1.78113	0.000266609
CDC26	CDH1	28259	100	0.0495554	0.000194004	0.00245574	100	0.0501463	0.00016247	0.00251465	200	-0.00615855	1.35653	3.79277e-05
CDC26	LATS1	29062	100	0.0423216	0.00125009	0.00179111	100	0.0596997	5.25404e-06	0.00356406	200	-0.0190189	1.85287	0.000361717
CDC26	SOX2	29989	100	0.0425071	0.000992775	0.00180686	100	0.0363656	0.00485488	0.00132246	200	-0.012904	1.68226	0.000166512
CDC27	COMT	32924	100	0.0819726	2.71313e-11	0.0067195	100	0.352058	2.07593e-191	0.123945	200	0.00362325	0.768802	1.31279e-05
CDC27	DCLRE1C	27926	100	0.0735399	3.75364e-08	0.00540812	100	0.0520636	9.91616e-05	0.00271062	200	-0.00766207	1.43301	5.87073e-05
CDC27	DCTN1	34115	100	0.0740291	9.22954e-10	0.00548031	100	0.0444683	0.000238515	0.00197743	200	-0.00769101	1.47469	5.91517e-05
CDC27	EP300	28110	100	0.0713717	8.45707e-08	0.00509392	100	0.0235307	0.0777007	0.000553695	200	0.0130846	0.326637	0.000171208
CDC27	GKN1	32569	100	0.0725226	4.64564e-09	0.00525952	100	0.0444667	0.000331073	0.00197729	200	0.0126108	0.30888	0.000159032
CDC27	GSTP1	33010	100	0.0914484	9.72187e-14	0.00836282	100	0.156194	2.49835e-37	0.0243967	200	0.0141573	0.25008	0.000200428
CDC27	PCNA	27926	100	0.0617525	3.86861e-06	0.00381338	100	0.0629688	2.48376e-06	0.00396507	200	0.00437117	0.743972	1.91071e-05
CDC27	PPP2R5A	28832	100	0.0601167	4.92273e-06	0.00361402	100	0.0652059	7.21243e-07	0.0042518	200	-0.00282537	1.16984	7.98272e-06
CDC27	PTEN	33220	100	0.0812477	3.30533e-11	0.0066012	100	0.0482363	8.37786e-05	0.00232674	200	-0.0154532	1.79213	0.0002388
CDC27	RRM2	34299	100	0.0804462	2.52195e-11	0.0064716	100	0.0471349	9.41746e-05	0.0022217	200	0.0473918	8.62151e-05	0.00224598
CDC27	SMAD2	28824	100	0.0574642	1.26888e-05	0.00330214	100	0.0480851	0.000260214	0.00231218	200	0.0138853	0.29188	0.000192801
CDC27	SMAD3	28824	100	0.0474144	0.000316999	0.00224813	100	0.220045	3.79366e-64	0.0484196	200	0.0381264	0.00379134	0.00145362
CDC27	TACC3	33699	100	0.07139	4.43997e-09	0.00509654	100	0.163869	8.90861e-42	0.0268531	200	0.00442364	0.716547	1.95686e-05
CDC27	TP53BP1	28110	100	0.0540848	4.96337e-05	0.00292516	100	0.0198322	0.137058	0.000393318	200	0.0278436	0.0368292	0.000775266
CDC37	CDK1	28652	100	0.0254041	0.0544927	0.000645368	100	0.0419806	0.00148038	0.00176237	200	0.00345729	0.793592	1.19528e-05
CDC37	CDKN2D	34538	100	0.0295116	0.0141769	0.000870933	100	0.0420993	0.00046575	0.00177235	154	0.00177127	0.882989	3.13739e-06
CDC37	CHGA	29778	100	0.0281449	0.029865	0.000792134	100	0.121395	5.41822e-21	0.0147368	200	-0.0128668	1.67917	0.000165554
CDC37	COPE	33799	100	0.0316772	0.00920199	0.00100345	100	0.0464106	0.000135134	0.00215394	200	-0.00773514	1.47511	5.98324e-05
CDC37	CRYM	28790	100	0.04143	0.00166407	0.00171644	100	0.273867	1.36393e-99	0.0750033	200	0.0330058	0.0122566	0.00108938
CDC37	CSNK2A1	29710	100	0.0339172	0.00893082	0.00115038	100	0.0655084	4.32568e-07	0.00429134	200	-0.0146125	1.73993	0.000213525
CDC37	DDR1	34923	100	0.0317383	0.00798805	0.00100732	100	0.309378	8.93758e-155	0.0957147	200	-0.00309271	1.20391	9.56483e-06
CDC37	EIF4G1	34915	100	0.0217134	0.0696233	0.000471471	100	0.0637574	9.69655e-08	0.00406501	200	0.000377492	0.97484	1.425e-07
CDC37	EPHA2	33432	100	0.0422327	0.00055198	0.0017836	100	0.1092	3.42256e-19	0.0119247	200	0.00262429	0.830124	6.88689e-06
CDC37	ERBB2	35241	100	0.0308899	0.00950215	0.000954186	100	0.189747	3.94082e-58	0.0360037	200	0.00949424	0.425486	9.01406e-05
CDC37	ESR1	28852	100	0.0355353	0.0069434	0.00126276	100	0.0709434	6.8704e-08	0.00503297	200	0.00116972	0.929214	1.36825e-06
CDC37	FGR	33799	100	0.0282616	0.0201519	0.000798717	100	0.0877232	5.02602e-13	0.00769535	200	0.0349701	0.00403576	0.00122291
CDC37	FKBP4	34367	100	0.0494381	4.12522e-05	0.00244412	100	0.0714736	2.99399e-09	0.00510848	200	0.0019667	0.870505	3.8679e-06
CDC37	FKBP5	34367	100	0.0413367	0.000608493	0.00170872	100	0.137237	2.97994e-30	0.0188339	200	0.0186403	0.122298	0.00034746
CDC37	GFAP	33822	100	0.0341159	0.00501433	0.0011639	100	0.0868895	8.16717e-13	0.00754978	200	0.00919265	0.449702	8.45048e-05
CDC37	GRK5	33886	100	0.0447847	0.00022606	0.00200567	100	0.184149	9.22815e-53	0.033911	200	0.0567713	2.91864e-06	0.00322298
CDC37	IFIT3	29240	100	0.0322167	0.0137476	0.00103791	100	0.0721101	3.38174e-08	0.00519987	200	0.00366147	0.779522	1.34064e-05
CDC37	IGF1R	34538	100	0.0458654	0.000137228	0.00210363	100	0.116346	2.99965e-22	0.0135364	200	0.0095133	0.42923	9.05028e-05
CDC37	IL1B	33753	100	0.0563283	3.64497e-06	0.00317288	100	0.0468378	0.000118351	0.00219378	200	-3.1647e-05	1.00207	1.00153e-09
CDC37	IMMT	29613	100	0.0397564	0.00221337	0.00158057	100	0.0812575	3.7965e-10	0.00660279	200	0.00337146	0.795331	1.13667e-05
CDC37	MAD1L1	34262	100	0.0478941	7.30652e-05	0.00229385	100	0.10986	7.52517e-20	0.0120692	200	-0.00532656	1.34067	2.83723e-05
CDC37	MAP2K6	34487	100	0.0319581	0.0079482	0.00102132	100	0.0298064	0.0133063	0.000888419	200	0.00920808	0.444514	8.47888e-05
CDC37	MRPL28	29710	100	0.0365137	0.00487803	0.00133325	100	0.0560487	1.53942e-05	0.00314146	200	-4.93087e-05	1.00303	2.43135e-09
CDC37	NOS3	33799	100	0.03452	0.00453524	0.00119163	100	0.03855	0.00152485	0.00148611	200	0.00886203	0.466335	7.85355e-05
CDC37	NPM1	9313	100	0.0386494	0.0954629	0.00149378	100	0.0678266	0.00340946	0.00460045	200	-0.00549214	1.18721	3.01636e-05
CDC37	OGA	29619	100	0.0374356	0.0039581	0.00140142	100	0.102754	2.23879e-15	0.0105583	200	-0.0135478	1.70281	0.000183543
CDC37	PBK	28652	100	0.0535816	4.94978e-05	0.00287099	100	0.072879	3.33552e-08	0.00531135	200	-0.0307332	1.98001	0.00094453
CDC37	PDZK1	28852	100	0.0201195	0.126485	0.000404795	100	0.0760727	7.22309e-09	0.00578705	200	-0.0210877	1.89077	0.000444692
CDC37	PIBF1	29710	100	0.0270813	0.0368442	0.000733395	100	0.0772851	2.44422e-09	0.00597298	200	-0.01354	1.70331	0.000183331
CDC37	PKN3	29240	100	0.0167163	0.201196	0.000279436	100	0.125845	4.45684e-22	0.0158371	200	0.0195702	0.13455	0.000382991
CDC37	PNMA2	28790	100	0.020812	0.114319	0.000433139	100	0.029721	0.0241156	0.000883339	200	-0.00431619	1.25667	1.86295e-05
CDC37	PRDX1	33647	100	0.0372515	0.00224121	0.00138768	100	0.0625514	2.81849e-07	0.00391268	200	0.00988513	0.417509	9.77158e-05
CDC37	PRKAB1	33918	100	0.0344448	0.00455177	0.00118644	100	0.136682	1.19811e-29	0.0186819	200	0.0177906	0.142905	0.000316505
CDC37	RIPK4	28767	100	0.0494409	0.000175778	0.00244441	100	0.0584725	9.08472e-06	0.00341903	200	-0.00113591	1.06864	1.29029e-06
CDC37	RNF31	28852	100	0.0340969	0.00959175	0.0011626	100	0.0418764	0.00146433	0.00175363	200	-0.00541085	1.31887	2.92773e-05
CDC37	SEPTIN3	29710	100	0.017209	0.184719	0.000296149	100	0.0478972	0.000221216	0.00229414	200	-0.00125498	1.07705	1.57498e-06
CDC37	SLITRK6	33886	100	0.0369047	0.00237707	0.00136196	100	0.317822	6.70926e-159	0.101011	200	-0.0129456	1.71338	0.00016759
CDC37	SRC	35181	100	0.0401821	0.000748211	0.0016146	100	0.0309056	0.00952678	0.000955157	200	-0.0119694	1.68456	0.000143268
CDC37	SSB	33799	100	0.0492977	5.02122e-05	0.00243027	100	0.0273466	0.0245601	0.000747835	200	-0.00375437	1.24238	1.40953e-05
CDC37	STK4	34524	100	0.0390162	0.00118478	0.00152227	100	0.0642463	9.15245e-08	0.00412758	200	-0.0174345	1.85252	0.000303961
CDC37	TERF1	28852	100	0.0262972	0.0457749	0.000691544	100	0.0379178	0.00396831	0.00143776	200	-0.0123038	1.64992	0.000151383
CDC37	TGFB1	34854	100	0.0446351	0.000193299	0.00199229	100	0.184642	1.68756e-54	0.0340928	200	0.0270967	0.0236837	0.000734233
CDC37	TIE1	34909	100	0.0374688	0.00174124	0.00140391	100	0.13838	3.42606e-31	0.0191489	200	-0.00363079	1.23834	1.31827e-05
CDC37	TNFRSF14	34706	100	0.0468955	9.28961e-05	0.00219919	100	0.111795	9.49095e-21	0.0124982	200	0.0258331	0.0313819	0.000667349
CDC37	TRAF2	34487	100	0.0286277	0.0174287	0.000819547	100	0.0500665	3.18539e-05	0.00250666	200	-0.00662035	1.41748	4.3829e-05
CDC37	YES1	34538	100	0.0416483	0.000535785	0.00173458	100	0.0672224	2.24391e-08	0.00451885	200	0.00450093	0.708405	2.02584e-05
CDC37	YWHAQ	29053	100	0.0399489	0.00232214	0.00159592	100	0.0138511	0.291152	0.000191852	200	0.00151217	0.908257	2.28665e-06
CDC42BPB	DPP4	28853	100	0.0430583	0.00106963	0.00185402	100	0.183692	5.78832e-45	0.0337429	200	-0.00939073	1.52427	8.81859e-05
CDC42BPB	LYN	29421	100	0.0205618	0.114779	0.000422788	100	0.0263153	0.0435395	0.000692497	200	0.00420443	0.747117	1.76773e-05
CDC42BPB	PPM1A	28832	100	0.018235	0.166212	0.000332517	100	0.0338038	0.010257	0.0011427	200	-0.00721942	1.41637	5.212e-05
CDC42BPB	RAC3	29299	100	0.0492373	0.000163046	0.00242431	100	0.0185849	0.154915	0.000345398	200	0.0128268	0.326273	0.000164527
CDC42BPB	TAX1BP1	30087	100	0.0480401	0.000193146	0.00230785	100	0.0335431	0.00926521	0.00112514	200	0.010765	0.403782	0.000115886
CDCP1	HRAS	28890	100	0.255189	1.42731e-86	0.0651212	100	0.0548891	2.98589e-05	0.00301282	200	-0.0231127	1.92103	0.000534195
CDCP1	PLG	28719	100	0.24183	3.26071e-77	0.0584816	100	0.365653	3.41331e-181	0.133702	200	0.00979001	0.458228	9.58442e-05
CDCP1	YES1	34238	100	0.233443	2.10643e-85	0.0544956	100	0.0668965	3.01343e-08	0.00447514	200	-0.0141176	1.75721	0.000199307
CDH1	CDON	33425	100	0.0557737	5.04612e-06	0.00311071	100	0.191475	3.1714e-56	0.0366626	200	0.0128554	0.293292	0.000165261
CDH1	CGN	27685	100	0.0480931	0.000343695	0.00231295	100	0.0260714	0.0523932	0.000679716	200	-0.00657174	1.37509	4.31878e-05
CDH1	CIAPIN1	33433	100	0.0623219	3.39764e-07	0.00388402	100	0.0642071	1.48411e-07	0.00412255	200	-0.00483215	1.30719	2.33497e-05
CDH1	CLINT1	27392	100	0.062572	3.57531e-06	0.00391525	100	0.00508626	0.706643	2.587e-05	200	-0.00675846	1.383	4.56768e-05
CDH1	CRELD2	33483	100	0.0410983	0.00076869	0.00168907	100	0.327482	3.75782e-167	0.107245	200	-0.0276946	1.97656	0.000766989
CDH1	CRKL	33422	100	0.0451305	0.000223493	0.00203676	100	0.0507577	3.30107e-05	0.00257635	200	-0.0140031	1.74765	0.000196085
CDH1	CSNK2A1	28392	100	0.0610572	4.14264e-06	0.00372798	100	0.0678501	3.09693e-07	0.00460364	200	0.0146928	0.268314	0.000215878
CDH1	CTNNA1	27507	100	0.0545737	5.12705e-05	0.00297829	100	0.0310089	0.0214526	0.000961553	200	-0.0186672	1.83374	0.000348463
CDH1	DBN1	27589	100	0.0356482	0.00809534	0.0012708	100	0.0330342	0.0141364	0.00109126	200	-0.0116885	1.61461	0.000136622
CDH1	DDR1	33561	100	0.0468974	0.000121266	0.00219937	100	0.310931	2.22326e-150	0.0966781	200	0.0155574	0.20252	0.000242031
CDH1	DKK3	33828	100	0.0440887	0.00028632	0.00194381	100	0.299962	1.10641e-140	0.0899775	200	0.00935033	0.441931	8.74287e-05
CDH1	DOCK9	27507	100	0.072716	6.69469e-08	0.00528762	100	0.0396972	0.0032318	0.00157587	200	-0.0134533	1.68154	0.000180992
CDH1	EEF1D	28459	100	0.0533217	5.70973e-05	0.0028432	100	0.0486731	0.000239525	0.00236907	200	-0.00304289	1.18152	9.2592e-06
CDH1	EGFR	33828	100	0.068874	1.42345e-08	0.00474362	100	0.150137	2.11782e-35	0.022541	200	-0.00824272	1.50213	6.79425e-05
CDH1	EHBP1	28459	100	0.0597632	6.43698e-06	0.00357164	100	0.124836	3.31153e-21	0.015584	200	-0.00561638	1.32814	3.15438e-05
CDH1	EIF4B	33025	100	0.0648468	1.32955e-07	0.0042051	100	0.0592031	1.47333e-06	0.00350501	200	-0.00634015	1.39357	4.01975e-05
CDH1	EIF5A	32677	100	0.0435061	0.000434821	0.00189278	100	0.0422548	0.000633788	0.00178547	200	-0.0214857	1.91757	0.000461634
CDH1	ENO1	33214	100	0.0551981	6.75887e-06	0.00304683	100	0.0346566	0.00473141	0.00120108	200	0.0111844	0.362101	0.000125091
CDH1	EPCAM	33373	100	0.0556475	5.39604e-06	0.00309664	100	0.047467	0.000104776	0.00225312	200	0.0122898	0.315446	0.000151039
CDH1	EPS8L2	33478	100	0.0424574	0.000511029	0.00180263	100	0.240119	1.98449e-88	0.0576573	200	0.0194535	0.111475	0.00037844
CDH1	ERBB2	33433	100	0.0522544	1.91259e-05	0.00273052	100	0.19258	7.09172e-57	0.0370872	200	0.00645589	0.597644	4.16786e-05
CDH1	ERBB3	33364	100	0.0686266	2.0099e-08	0.00470961	100	0.208161	3.23655e-66	0.0433312	200	0.0158826	0.194574	0.000252257
CDH1	ESYT2	28370	100	0.048246	0.000277448	0.00232768	100	0.125287	2.72841e-21	0.0156969	200	0.0135725	0.306694	0.000184213
CDH1	EVPL	27960	100	0.0399691	0.00279525	0.00159753	100	0.0259919	0.0519489	0.000675577	200	-0.0157273	1.76036	0.000247349
CDH1	EZR	33561	100	0.0275612	0.0239451	0.000759619	100	0.0894855	2.0633e-13	0.00800765	200	0.0168149	0.16838	0.00028274
CDH1	F11R	33373	100	0.0503384	3.885e-05	0.00253396	100	0.0730721	2.28027e-09	0.00533954	200	-0.00109639	1.07136	1.20207e-06
CDH1	FAM171B	28316	100	0.0459076	0.000548781	0.00210751	100	0.259746	5.53528e-88	0.067468	200	0.0100951	0.447532	0.000101911
CDH1	GLOD4	33422	100	0.0458894	0.000174735	0.00210583	100	0.0426605	0.000485415	0.00181992	200	-0.0128229	1.70545	0.000164428
CDH1	GM2A	27739	100	0.0262129	0.0509159	0.000687118	100	0.515021	0	0.265247	200	0.0410613	0.00222246	0.00168603
CDH1	GORASP2	28317	100	0.053357	5.88822e-05	0.00284697	100	0.0453987	0.000632238	0.00206104	200	0.0144588	0.276648	0.000209056
CDH1	HRAS	27909	100	0.0661713	7.50886e-07	0.00437865	100	0.0484522	0.000293479	0.00234761	200	0.00397576	0.766506	1.58067e-05
CDH1	HSD17B3	27503	100	0.0507308	0.000167307	0.00257361	100	0.0297912	0.0271493	0.000887517	200	-0.0186867	1.83415	0.000349194
CDH1	IL6ST	33462	100	0.0445736	0.00026485	0.0019868	100	0.138181	6.90682e-30	0.0190939	200	-0.0136239	1.73487	0.00018561
CDH1	IST1	28110	100	0.0554188	3.2165e-05	0.00307124	100	0.0386385	0.00376091	0.00149293	200	0.00870871	0.513855	7.58417e-05
CDH1	ITGB7	33526	100	0.0673759	3.34667e-08	0.00453951	100	0.111503	5.3263e-20	0.012433	200	-0.0134287	1.72842	0.000180329
CDH1	KLF4	27507	100	0.0663064	8.55943e-07	0.00439654	100	0.036151	0.00732833	0.0013069	200	-0.00324618	1.19022	1.05377e-05
CDH1	KRT8	27507	100	0.0316724	0.018816	0.00100314	100	0.0363746	0.00697292	0.00132311	200	-0.00835224	1.46431	6.976e-05
CDH1	LGALS3BP	28493	100	0.0335206	0.0113911	0.00112363	100	0.127809	3.48191e-22	0.0163351	200	0.019157	0.14821	0.000366991
CDH1	LPP	27503	100	0.0666998	7.38409e-07	0.00444886	100	0.0550727	4.37978e-05	0.003033	200	0.00555637	0.680353	3.08733e-05
CDH1	LRRFIP1	28316	100	0.0464711	0.0004684	0.00215957	100	0.0941914	1.22603e-12	0.00887202	200	-0.00508204	1.2978	2.58272e-05
CDH1	MET	33489	100	0.0633636	2.10719e-07	0.00401495	100	0.152169	5.55466e-36	0.0231555	200	-0.0179451	1.858	0.000322026
CDH1	MINK1	28370	100	0.0373864	0.00485453	0.00139774	100	0.0652897	8.55871e-07	0.00426274	200	0.00440892	0.739863	1.94386e-05
CDH1	MYH9	28462	100	0.0443423	0.000818895	0.00196624	100	0.0590083	8.39683e-06	0.00348198	200	-0.0158048	1.76682	0.000249792
CDH1	MYO6	28392	100	0.0442376	0.000855099	0.00195697	100	0.0314678	0.0177283	0.000990223	200	-0.00636082	1.36821	4.046e-05
CDH1	NCK2	33544	100	0.0435759	0.000356981	0.00189886	100	0.0470413	0.000116105	0.00221288	200	-0.0147504	1.77293	0.000217574
CDH1	NDRG1	32477	100	0.0652316	1.42721e-07	0.00425516	100	0.0482979	9.86345e-05	0.00233269	200	-0.00857604	1.51046	7.35484e-05
CDH1	NEDD9	27589	100	0.0506859	0.000165658	0.00256906	100	0.0483925	0.000323498	0.00234183	200	0.000430117	0.97452	1.85001e-07
CDH1	NOTCH1	33828	100	0.0322687	0.00794765	0.00104127	100	0.0799234	4.61089e-11	0.00638775	200	-0.0293512	1.98423	0.000861493
CDH1	NOTCH2	28462	100	0.0460704	0.000507285	0.00212248	100	0.129714	8.72409e-23	0.0168258	200	0.00964585	0.466864	9.30424e-05
CDH1	PAG1	32827	100	0.0374802	0.002387	0.00140476	100	0.0613869	6.43766e-07	0.00376835	200	-0.0328797	1.99228	0.00108108
CDH1	PALM3	27503	100	0.0567533	2.53822e-05	0.00322093	100	0.0587099	1.3197e-05	0.00344686	200	0.0186681	0.166277	0.000348497
CDH1	PARK7	33373	100	0.0616003	4.74745e-07	0.0037946	100	0.128237	7.1535e-26	0.0164448	200	-0.0170938	1.83738	0.000292197
CDH1	PCBP2	28392	100	0.0682296	2.65911e-07	0.00465527	100	0.0410244	0.00198869	0.001683	200	0.00498588	0.707201	2.4859e-05
CDH1	PCDH1	33509	100	0.0658117	6.96143e-08	0.00433118	100	0.088961	2.97713e-13	0.00791407	200	-0.00492425	1.31307	2.42482e-05
CDH1	PDAP1	28459	100	0.0347848	0.00868174	0.00120998	100	0.0368091	0.00548352	0.00135491	200	-0.0189336	1.84675	0.00035848
CDH1	PDXDC1	27392	100	0.0519475	0.000119799	0.00269854	100	0.0259723	0.0545819	0.000674563	200	0.0279958	0.0382653	0.000783766
CDH1	PHACTR2	28392	100	0.0369638	0.005342	0.00136632	100	0.13636	5.66187e-25	0.018594	200	-0.0117177	1.62265	0.000137305
CDH1	PLSCR3	28318	100	0.0511395	0.000118085	0.00261525	100	0.0698878	1.40543e-07	0.00488431	200	-0.0150399	1.7422	0.0002262
CDH1	PPL	27589	100	0.0555932	3.60356e-05	0.00309061	100	0.0785917	5.05845e-09	0.00617666	200	0.000493956	0.970739	2.43993e-07
CDH1	PRDX1	32358	100	0.0569057	4.63933e-06	0.00323826	100	0.0603476	1.18577e-06	0.00364183	200	0.0044429	0.720844	1.97393e-05
CDH1	PTPN1	33025	100	0.0648858	1.30669e-07	0.00421016	100	0.0371649	0.00252017	0.00138123	200	-0.00931362	1.55083	8.67435e-05
CDH1	PTPRF	33828	100	0.0413939	0.000660513	0.00171346	100	0.0687566	1.50615e-08	0.00472748	200	-0.000396294	1.026	1.57049e-07
CDH1	PTPRM	33143	100	0.0607442	7.46058e-07	0.00368985	100	0.100853	1.87021e-16	0.0101713	200	-0.0275432	1.97506	0.000758629
CDH1	PVR	33561	100	0.055796	4.7873e-06	0.00311319	100	0.595375	0	0.354472	200	0.00549948	0.652369	3.02443e-05
CDH1	RAB10	28459	100	0.0378482	0.00429536	0.00143249	100	0.0324204	0.0144507	0.00105108	200	0.0139591	0.292399	0.000194855
CDH1	RANBP1	27740	100	0.0525194	9.08833e-05	0.00275829	100	0.0599928	7.76447e-06	0.00359913	200	0.00885796	0.50948	7.84634e-05
CDH1	RRM2	32465	100	0.0594615	1.62934e-06	0.00353568	100	0.0690253	2.58321e-08	0.00476449	200	-0.00259598	1.16566	6.73911e-06
CDH1	S100A11	33237	100	0.0577343	2.47627e-06	0.00333325	100	0.107179	1.92086e-18	0.0114874	200	-0.00705461	1.43475	4.97675e-05
CDH1	SARG	28355	100	0.0533619	5.80863e-05	0.00284749	100	0.048956	0.000225953	0.00239669	200	0.0116015	0.38239	0.000134595
CDH1	SBSN	28407	100	0.0439148	0.000930196	0.00192851	100	0.400701	3.87595e-218	0.160561	200	0.000544287	0.967284	2.96248e-07
CDH1	SCRIB	27740	100	0.0543249	5.15549e-05	0.0029512	100	0.0477437	0.000374529	0.00227946	200	0.0120523	0.36943	0.000145257
CDH1	SEPTIN9	33104	100	0.0536637	1.25054e-05	0.0028798	100	0.0984241	1.00621e-15	0.0096873	200	0.0170067	0.166494	0.000289227
CDH1	SERPINH1	27960	100	0.0423198	0.00154883	0.00179097	100	0.116095	3.06485e-18	0.0134779	200	-0.00666114	1.38152	4.43708e-05
CDH1	SIRPA	33608	100	0.0483532	7.3194e-05	0.00233803	100	0.857707	0	0.735662	200	0.0697738	1.02769e-08	0.00486839
CDH1	SLC12A2	27503	100	0.0408508	0.00244429	0.00166879	100	0.0153296	0.255672	0.000234996	200	-0.00665731	1.37842	4.43197e-05
CDH1	SLIRP	27392	100	0.0444754	0.000992456	0.00197806	100	0.025949	0.0547992	0.000673353	200	0.00127523	0.924821	1.62621e-06
CDH1	SLK	27960	100	0.0418655	0.00173998	0.00175272	100	0.0510624	0.000133416	0.00260737	200	0.0151155	0.258414	0.00022848
CDH1	SNAP25	27507	100	0.0459278	0.000655768	0.00210937	100	0.100466	8.10408e-14	0.0100933	200	0.0211795	0.116258	0.000448571
CDH1	SNAP29	33433	100	0.0497074	4.7781e-05	0.00247082	100	0.0539874	1.00156e-05	0.00291464	200	-0.0184912	1.86942	0.000341925
CDH1	SNX9	33462	100	0.0291874	0.0169529	0.000851904	100	0.0741164	1.27683e-09	0.00549324	200	0.0106861	0.382101	0.000114192
CDH1	SORBS1	28392	100	0.0408428	0.00208248	0.00166813	100	0.0586565	9.74525e-06	0.00344059	200	0.0049065	0.711652	2.40737e-05
CDH1	SPAG1	28392	100	0.0578531	1.2884e-05	0.00334698	100	0.537413	0	0.288812	200	0.00738866	0.577774	5.45923e-05
CDH1	SPRR3	28370	100	0.0416265	0.00171138	0.00173277	100	0.211083	3.63993e-58	0.0445559	200	0.020691	0.11914	0.000428118
CDH1	SPTBN2	27507	100	0.0568245	2.47517e-05	0.00322903	100	0.0356094	0.00825782	0.00126803	200	0.0112483	0.40422	0.000126524
CDH1	SRC	33373	100	0.0450213	0.000233994	0.00202692	100	0.030067	0.0140334	0.000904026	200	0.00492655	0.68739	2.42709e-05
CDH1	SSH3	27392	100	0.0477392	0.000408463	0.00227903	100	0.0445325	0.000977619	0.00198314	200	-0.00281838	1.1652	7.94325e-06
CDH1	STX4	33104	100	0.0472313	0.000120888	0.0022308	100	0.0368068	0.00274288	0.00135474	200	0.00754218	0.539513	5.68845e-05
CDH1	TACC3	33104	100	0.0633939	2.44113e-07	0.00401879	100	0.177325	6.71787e-48	0.0314442	200	-0.00685333	1.42282	4.69681e-05
CDH1	TDO2	27685	100	0.0409519	0.00230473	0.00167706	100	0.0421482	0.00170701	0.00177647	200	0.0135294	0.314147	0.000183046
CDH1	TK1	27960	100	0.0404239	0.00249911	0.0016341	100	0.0515716	0.00011422	0.00265963	200	-0.0213383	1.8894	0.000455323
CDH1	TRIM25	28317	100	0.0480171	0.000300676	0.00230565	100	0.086475	7.11216e-11	0.00747793	200	0.00630529	0.635221	3.97567e-05
CDH1	TTN	27503	100	0.0472604	0.000454746	0.00223355	100	0.0226764	0.0926545	0.000514218	200	-0.00406894	1.23711	1.65563e-05
CDH1	USP8	32827	100	0.0547516	9.04963e-06	0.00299774	100	0.0650537	1.32363e-07	0.00423199	200	-0.00468644	1.29579	2.19627e-05
CDH1	YAP1	28370	100	0.0310425	0.019369	0.000963635	100	0.0692479	1.77691e-07	0.00479526	200	0.00752468	0.570927	5.66209e-05
CDH1	YES1	33104	100	0.0579194	2.4101e-06	0.00335466	100	0.0949501	9.82508e-15	0.00901553	200	0.00299917	0.807248	8.99504e-06
CDH15	CDON	34757	100	0.351435	3.2701e-201	0.123507	100	0.185497	7.49191e-55	0.0344092	200	0.0112999	0.346212	0.000127687
CDH15	CTNNA1	28858	100	0.354817	8.1523e-171	0.125895	100	0.0290183	0.0274948	0.00084206	200	0.00995068	0.449782	9.9016e-05
CDH2	CLEC4D	34465	100	0.0842583	2.44065e-12	0.00709947	100	0.43633	0	0.190384	200	0.0253139	0.035587	0.000640791
CDH2	ERBB2	34524	100	0.100383	6.24882e-17	0.0100767	100	0.222748	2.30294e-78	0.0496166	200	0.00364869	0.761801	1.33129e-05
CDH2	LAMP1	28759	100	0.126094	8.09911e-22	0.0158998	100	0.0457131	0.00052488	0.00208969	200	-0.00689463	1.39885	4.75359e-05
CDH2	NENF	29420	100	0.112773	4.08583e-18	0.0127178	100	0.0371336	0.00438858	0.0013789	200	0.0128438	0.324601	0.000164964
CDH2	RET	34329	100	0.0931078	1.07663e-14	0.00866906	100	0.350291	2.21563e-197	0.122704	200	0.0148145	0.21971	0.000219468
CDH2	RNF4	29058	100	0.111287	1.76934e-17	0.0123848	100	0.0519096	7.53009e-05	0.00269461	200	-0.0101056	1.55882	0.000102122
CDH23	LYN	29501	100	0.11514	7.20284e-19	0.0132572	100	0.0415303	0.00141925	0.00172477	200	0.0102416	0.43156	0.00010489
CDH23	PPME1	29501	100	0.11054	1.66564e-17	0.012219	100	0.066912	2.68539e-07	0.00447722	200	-0.00211085	1.12878	4.4557e-06
CDH23	SERPINE2	30080	100	0.102156	1.97875e-15	0.0104359	100	0.391438	1.65796e-219	0.153224	200	0.0220378	0.0874203	0.000485663
CDH23	TADA3	30014	100	0.12288	1.24686e-21	0.0150995	100	0.0532178	3.70764e-05	0.00283213	200	0.0161668	0.210458	0.000261367
CDH23	TGFB1	29823	100	0.112979	2.11008e-18	0.0127643	100	0.193879	1.32568e-51	0.0375892	200	0.0197274	0.12768	0.000389171
CDH23	TIMP3	29697	100	0.119643	2.21226e-20	0.0143144	100	0.477816	0	0.228309	200	0.000618633	0.961983	3.82707e-07
CDH3	CLEC4D	34699	100	0.0900041	5.85447e-14	0.00810073	100	0.465147	0	0.216361	200	0.00301724	0.801587	9.10373e-06
CDH3	IGF1R	34662	100	0.0647465	6.83737e-08	0.00419211	100	0.115465	5.2121e-22	0.0133322	200	0.0122951	0.30606	0.000151168
CDH3	YAP1	29823	100	0.0868242	1.86208e-11	0.00753844	100	0.0609355	2.48631e-06	0.00371313	200	0.0191878	0.138437	0.00036817
CDH4	CDK5RAP3	29267	100	0.0573938	1.11492e-05	0.00329405	100	0.0318659	0.014769	0.00101544	200	-0.0403175	1.99797	0.0016255
CDH4	DDX39A	28558	100	0.0812846	7.66999e-10	0.00660719	100	0.034911	0.00832755	0.00121878	200	-0.0377782	1.9957	0.00142719
CDH5	CTNNA1	28935	100	0.150814	8.65637e-31	0.0227448	100	0.0504695	0.000122559	0.00254717	200	0.024789	0.0593434	0.000614495
CDH5	EGFR	35581	100	0.145125	8.4888e-35	0.0210612	100	0.157841	6.32567e-41	0.0249139	200	-0.00927128	1.56577	8.59566e-05
CDH5	EPHA2	33547	100	0.124423	1.46801e-24	0.015481	100	0.102975	2.78055e-17	0.0106038	200	0.0013326	0.913098	1.77583e-06
CDH5	FGA	29273	100	0.133982	7.39229e-25	0.0179511	100	0.130176	1.51823e-23	0.0169457	200	0.00303853	0.816202	9.23266e-06
CDH5	KDR	34909	100	0.138908	2.02725e-31	0.0192953	100	0.445999	0	0.198916	200	0.0201238	0.0927128	0.000404966
CDH5	PKN3	29398	100	0.134974	2.62808e-25	0.0182179	100	0.119286	4.43061e-20	0.0142292	200	0.0078859	0.545492	6.21875e-05
CDH5	SRC	34849	100	0.134007	2.72325e-29	0.0179579	100	0.0116743	0.329839	0.00013629	200	-0.000427949	1.02849	1.8314e-07
CDH5	TGFBR1	29034	100	0.135251	4.13557e-25	0.0182929	100	0.0434258	0.00093373	0.0018858	200	0.00181279	0.890162	3.2862e-06
CDH5	VIM	34352	100	0.139692	2.78753e-31	0.0195138	100	0.0364594	0.00250769	0.00132929	200	-0.00256109	1.16808	6.55916e-06
CDHR2	CDHR5	34329	100	0.110009	6.19084e-20	0.012102	100	0.479638	0	0.230053	200	0.0118924	0.324523	0.00014143
CDHR2	LGALS1	34329	100	0.100992	4.96026e-17	0.0101993	100	0.222558	8.46053e-78	0.0495321	200	0.00054284	0.964132	2.94676e-07
CDHR5	LGALS1	35177	100	0.479628	0	0.230043	100	0.224836	2.53324e-81	0.0505514	200	-0.00579786	1.37318	3.36152e-05
CDK1	CDKN1A	28462	100	0.0218193	0.0997642	0.000476081	100	0.124631	3.81477e-21	0.0155329	200	0.0405562	0.0022107	0.0016448
CDK1	CENPF	28765	100	0.0328742	0.0126459	0.00108071	100	0.0475006	0.000313237	0.0022563	200	0.00772527	0.557988	5.96799e-05
CDK1	CIT	28387	100	0.0478501	0.00031026	0.00228963	100	0.0692006	1.79808e-07	0.00478872	200	-0.0149022	1.73841	0.000222077
CDK1	CSNK2A1	29083	100	0.0499744	0.000137432	0.00249744	100	0.0412797	0.0016396	0.00170402	200	0.00114785	0.930259	1.31756e-06
CDK1	DAB2	28802	100	0.0329275	0.012449	0.00108422	100	0.0551542	2.81186e-05	0.00304199	200	0.00421929	0.748852	1.78024e-05
CDK1	ENG	28802	100	0.027571	0.0363996	0.00076016	100	0.220758	1.61256e-64	0.0487342	200	-0.00320646	1.19223	1.02814e-05
CDK1	EP300	28483	100	0.0446082	0.000758256	0.00198989	100	0.021231	0.109118	0.000450754	200	-0.029347	1.97323	0.000861245
CDK1	ESR1	28483	100	0.0391361	0.00313526	0.00153163	100	0.0401567	0.00243538	0.00161256	200	-0.00294455	1.17583	8.67035e-06
CDK1	FEN1	27926	100	0.0160751	0.229694	0.000258409	100	0.0460423	0.000577589	0.00211989	200	0.00380289	0.776304	1.4462e-05
CDK1	FOXO1	28480	100	0.0272481	0.0397443	0.00074246	100	0.0973721	1.77489e-13	0.00948132	200	-0.0175488	1.81458	0.000307959
CDK1	HDGF	28761	100	0.032464	0.013807	0.00105391	100	0.780715	0	0.609516	200	-0.0276485	1.96399	0.000764438
CDK1	HEXIM1	28480	100	0.0355339	0.0073168	0.00126266	100	0.0658122	6.65171e-07	0.00433124	200	0.0129901	0.326982	0.000168742
CDK1	IL16	28839	100	0.0453989	0.000563385	0.00206106	100	0.405727	1.78636e-227	0.164615	200	0.00507027	0.700268	2.57077e-05
CDK1	JUN	28062	100	0.0397978	0.00286463	0.00158387	100	0.0398695	0.00281474	0.00158958	200	0.0200627	0.132895	0.000402514
CDK1	MAPT	27944	100	0.024034	0.0724199	0.000577633	100	0.0235918	0.0778313	0.000556575	200	0.0170521	0.202485	0.000290774
CDK1	MKI67	28483	100	0.0172914	0.191952	0.000298993	100	0.0477289	0.00031402	0.00227805	200	0.00139551	0.916139	1.94745e-06
CDK1	NSFL1C	28774	100	0.0236443	0.0729088	0.000559052	100	0.0858899	6.76236e-11	0.00737708	200	-0.00573176	1.33621	3.28531e-05
CDK1	PBK	29341	100	0.025398	0.0517197	0.000645059	100	0.0603332	3.7474e-06	0.00364009	200	0.00934495	0.474168	8.73282e-05
CDK1	PON1	29026	100	0.027686	0.0349131	0.000766517	100	0.684041	0	0.467912	200	-0.000159842	1.00971	2.55494e-08
CDK1	PPP1CC	29105	100	0.0314791	0.0163149	0.000990934	100	0.0405033	0.00199601	0.00164052	200	0.0380709	0.00367179	0.00144939
CDK1	PRC1	29105	100	0.0417997	0.00142354	0.00174721	100	0.0115216	0.379462	0.000132748	200	-0.0208015	1.88746	0.000432703
CDK1	PRDX1	27756	100	0.0537486	6.16166e-05	0.00288891	100	0.0741452	3.19205e-08	0.00549752	200	0.0047191	0.725199	2.22699e-05
CDK1	PRKAR2A	29012	100	0.0483328	0.000230584	0.00233606	100	0.0434021	0.000943619	0.00188374	200	0.00271013	0.836487	7.34478e-06
CDK1	PTPN6	28595	100	0.0274484	0.0379223	0.000753412	100	0.0155575	0.239461	0.000242036	200	0.00226868	0.863807	5.14692e-06
CDK1	RALY	29105	100	0.0164034	0.210818	0.000269071	100	0.0549569	2.72592e-05	0.00302026	200	0.00394031	0.763746	1.55261e-05
CDK1	RNF4	28765	100	0.0289989	0.027842	0.000840934	100	0.0445882	0.000717254	0.00198811	200	0.0107411	0.415335	0.00011537
CDK1	RPA2	28483	100	0.0245532	0.0638894	0.000602862	100	0.0353661	0.00759879	0.00125076	200	-0.0171541	1.80449	0.000294262
CDK1	SOX2	29027	100	0.0349619	0.0077216	0.00122233	100	0.0352499	0.00723201	0.00124256	200	0.00524026	0.689764	2.74603e-05
CDK1	SRC	28597	100	0.0556405	2.55257e-05	0.00309586	100	0.0321145	0.0151519	0.00103134	200	0.00672324	0.611219	4.5202e-05
CDK1	STAU1	29341	100	0.0656828	4.75707e-07	0.00431424	100	0.0389224	0.0028631	0.00151496	200	-0.00483452	1.28881	2.33726e-05
CDK1	TNFSF12	28839	100	0.0322643	0.0142744	0.00104098	100	0.261492	8.63763e-91	0.0683781	200	0.0263122	0.0457081	0.00069233
CDK1	TP53	27926	100	0.0272051	0.042049	0.000740117	100	0.048327	0.00030277	0.0023355	200	0.0216257	0.106099	0.000467672
CDK1	TP73	28387	100	0.0334288	0.0117731	0.00111749	100	0.0638321	1.48432e-06	0.00407454	200	-0.00603356	1.35054	3.64039e-05
CDK1	TSC1	28483	100	0.00705222	0.594633	4.97339e-05	100	0.0288431	0.0294942	0.000831925	200	0.0112581	0.395598	0.000126744
CDK1	TXN	28541	100	0.0228334	0.0845377	0.000521366	100	0.075932	9.25765e-09	0.00576567	200	-0.00793987	1.45132	6.30415e-05
CDK1	YES1	28462	100	0.0286678	0.0305549	0.000821842	100	0.0638084	1.4508e-06	0.00407151	200	-0.00694688	1.39972	4.82591e-05
CDK1	ZBTB16	27926	100	0.0428723	0.00135192	0.00183803	100	0.27401	9.28002e-97	0.0750815	200	0.00596219	0.655976	3.55477e-05
CDK5RAP3	CKAP4	29741	100	0.0211658	0.102634	0.000447991	100	0.210805	9.94891e-61	0.0444389	200	0.00196656	0.879474	3.86735e-06
CDK5RAP3	EFNA4	29352	100	0.0439755	0.000751315	0.00193384	100	0.0751056	8.3521e-09	0.00564084	200	-0.00604016	1.3564	3.64835e-05
CDK5RAP3	FURIN	29710	100	0.0393062	0.00244209	0.00154498	100	0.114187	1.05514e-18	0.0130388	200	-0.000661784	1.04068	4.37958e-07
CDK5RAP3	KHK	29341	100	0.0267928	0.040137	0.000717854	100	0.287308	6.58666e-112	0.0825458	200	0.00218853	0.866889	4.78965e-06
CDK5RAP3	LMNB1	29993	100	0.0462387	0.0003407	0.00213802	100	0.0428633	0.000898706	0.00183726	200	-0.0153413	1.76515	0.000235356
CDK5RAP3	MME	29519	100	0.0180254	0.166136	0.000324914	100	0.0770034	3.146e-09	0.00592953	200	0.0225305	0.0834705	0.000507624
CDK5RAP3	NPM1	8105	100	0.0617863	0.0128436	0.00381755	100	0.0662066	0.00766554	0.00438332	200	-0.0286073	1.75032	0.000818379
CDK5RAP3	PRKAB1	29058	100	0.0151291	0.248867	0.000228889	100	0.152648	1.23819e-31	0.0233013	200	0.004506	0.731282	2.03041e-05
CDK5RAP3	S100P	29004	100	0.0340858	0.00942911	0.00116184	100	0.21711	7.79829e-63	0.0471366	200	0.0121634	0.354356	0.000147949
CDK5RAP3	SMNDC1	30046	100	0.0430196	0.000851049	0.00185069	100	0.0422638	0.00104925	0.00178623	200	-0.00781341	1.45519	6.10494e-05
CDK5RAP3	STX4	29519	100	0.0387708	0.00288918	0.00150318	100	0.0393517	0.00249488	0.00154856	200	-0.0118105	1.63573	0.000139487
CDK5RAP3	STX7	29193	100	0.0390558	0.0028392	0.00152536	100	0.473819	0	0.224504	200	0.0584858	7.76436e-06	0.00342058
CDK5RAP3	TMED1	29667	100	0.0358556	0.0057427	0.00128563	100	0.0307922	0.0176987	0.000948159	200	-0.0091161	1.51735	8.31033e-05
CDK5RAP3	TMPRSS11B	29267	100	0.034859	0.0076503	0.00121515	100	0.0431187	0.00096816	0.00185922	200	-0.0217421	1.90373	0.00047272
CDKN1A	CEP290	29049	100	0.125188	9.98636e-22	0.0156719	100	0.00413914	0.752454	1.71325e-05	200	-0.0119507	1.63753	0.000142818
CDKN1A	CHGB	34551	100	0.106587	6.45376e-19	0.0113608	100	0.429765	0	0.184698	200	-0.00330677	1.21655	1.09347e-05
CDKN1A	CRELD2	34404	100	0.130862	1.16078e-27	0.0171248	100	0.32956	5.59762e-174	0.10861	200	0.0192587	0.110202	0.000370897
CDKN1A	CTSB	34290	100	0.103567	8.09059e-18	0.0107262	100	0.41076	1.80546e-277	0.168724	200	0.00321789	0.789904	1.03548e-05
CDKN1A	ERN1	29415	100	0.137122	4.32558e-26	0.0188025	100	0.100476	1.12305e-14	0.0100954	200	-0.0130045	1.68137	0.000169116
CDKN1A	ESR1	28642	100	0.113101	9.03852e-18	0.0127918	100	0.0368401	0.00529481	0.00135719	200	-0.0133749	1.6885	0.000178887
CDKN1A	FOXO1	34363	100	0.11462	1.55189e-21	0.0131377	100	0.11261	7.73674e-21	0.012681	200	-0.00783037	1.48367	6.13147e-05
CDKN1A	GADD45B	29049	100	0.149175	2.92149e-30	0.022253	100	0.0595768	5.52466e-06	0.00354939	200	-0.0169201	1.80274	0.00028629
CDKN1A	GAPDH	28187	100	0.132779	1.36062e-23	0.0176304	100	0.0390678	0.00334974	0.00152629	200	-0.00515306	1.3011	2.65541e-05
CDKN1A	MAP3K5	33699	100	0.115711	1.58638e-21	0.013389	100	0.0385473	0.00155085	0.0014859	200	-0.0101748	1.59636	0.000103527
CDKN1A	MGMT	34363	100	0.106836	6.67298e-19	0.0114138	100	0.373937	5.12234e-227	0.139829	200	-0.0103098	1.60719	0.000106293
CDKN1A	NFKB1	28570	100	0.106884	5.455e-16	0.0114242	100	0.0806586	1.02361e-09	0.00650582	200	0.0143715	0.277402	0.00020654
CDKN1A	PARP1	34363	100	0.124601	3.47791e-25	0.0155255	100	0.0690844	9.88243e-09	0.00477266	200	0.0139351	0.248077	0.000194188
CDKN1A	PCNA	28462	100	0.106826	6.43031e-16	0.0114118	100	0.0466099	0.000435401	0.00217249	200	-0.006695	1.38644	4.4823e-05
CDKN1A	RNF4	29049	100	0.135727	2.73654e-25	0.0184219	100	0.0313643	0.0168229	0.000983717	200	-0.0020698	1.12532	4.28406e-06
CDKN1A	RRM2B	33699	100	0.119135	9.88749e-23	0.0141931	100	0.108962	2.96792e-19	0.0118727	200	0.0188063	0.122664	0.000353677
CDKN1A	SMAD3	29415	100	0.112027	6.82114e-18	0.0125501	100	0.198038	4.22565e-53	0.0392189	200	0.0416024	0.0014147	0.00173076
CDKN1A	STAT5B	34984	100	0.136001	3.08146e-30	0.0184964	100	0.033851	0.00463053	0.00114589	200	-0.0122483	1.69432	0.00015002
CDKN1A	TP53	33699	100	0.138901	2.19378e-30	0.0192934	100	0.0678303	2.49427e-08	0.00460095	200	0.00901093	0.459544	8.11969e-05
CDKN1A	TP53BP1	28642	100	0.133223	4.24828e-24	0.0177483	100	0.0217902	0.0991481	0.000474814	200	-0.0147501	1.73565	0.000217566
CDKN1A	TRIM21	34363	100	0.109577	8.27723e-20	0.0120072	100	0.0850018	1.68999e-12	0.0072253	200	-0.0151039	1.7894	0.000228128
CDKN1A	TUBB3	28599	100	0.134625	1.52893e-24	0.0181238	100	0.0374344	0.00463574	0.00140133	200	-0.00479549	1.28308	2.29967e-05
CDKN1A	TXN	29036	100	0.110293	3.49707e-17	0.0121645	100	0.0846392	1.04687e-10	0.00716379	200	-0.00916661	1.51507	8.40267e-05
CDKN1A	ZBTB16	33699	100	0.124626	9.73204e-25	0.0155317	100	0.278032	7.02688e-120	0.0773015	200	0.0267613	0.0280303	0.000716169
CDKN2D	EIF4G1	34717	100	0.0425667	0.000388424	0.00181193	100	0.0207172	0.0843245	0.000429202	200	0.0109319	0.362424	0.000119505
CDKN2D	GLYR1	29415	100	0.0496864	0.000137552	0.00246874	100	0.0470304	0.000307975	0.00221186	200	-0.0275219	1.96522	0.000757454
CDKN2D	GORASP2	29421	100	0.0451224	0.000535693	0.00203603	100	0.0387638	0.00293996	0.00150263	200	0.0230032	0.077669	0.000529149
CDKN2D	PRDX5	34717	100	0.0491759	4.14386e-05	0.00241827	100	0.084335	1.94371e-12	0.0071124	200	0.00203955	0.865078	4.15976e-06
CDKN2D	TBC1D17	33625	100	0.0277441	0.022894	0.000769734	100	0.297972	5.95965e-138	0.0887873	200	0.0269441	0.0271352	0.000725982
CDNF	MANF	34464	100	0.269595	4.51461e-115	0.0726817	100	0.0549521	5.00357e-06	0.00301973	200	0.0203693	0.0908582	0.000414908
CDON	EIF4B	34254	100	0.176531	4.54751e-49	0.031163	100	0.0378046	0.00175141	0.00142919	200	0.00448881	0.710303	2.01494e-05
CDON	PCDH12	29588	100	0.163874	6.83217e-37	0.0268545	100	0.271778	1.05267e-100	0.0738634	200	0.0200339	0.123347	0.000401356
CDON	PVR	34812	100	0.17808	1.05527e-50	0.0317124	100	0.601369	0	0.361645	200	0.0106788	0.372989	0.000114036
CDON	TNFSF8	29656	100	0.158603	1.02818e-34	0.0251548	100	0.187149	6.91227e-48	0.0350246	200	-0.000948579	1.05822	8.99803e-07
CDSN	GOT1	29885	100	0.51905	0	0.269413	100	0.0693358	8.06095e-08	0.00480745	200	0.0269589	0.0371452	0.000726783
CDSN	KLK7	28418	100	0.516445	0	0.266716	100	0.352334	9.20416e-166	0.124139	200	-0.00570237	1.33265	3.2517e-05
CDSN	LCN2	33610	100	0.520634	0	0.27106	100	0.0496541	4.64545e-05	0.00246553	200	0.0204139	0.0942186	0.000416726
CDSN	NCS1	35086	100	0.508777	0	0.258854	100	0.127347	9.21163e-27	0.0162172	200	-0.0145648	1.7775	0.000212135
CDSN	NFKB1	28908	100	0.502281	0	0.252287	100	0.0910416	4.06029e-12	0.00828858	200	-0.00981906	1.54459	9.6414e-05
CEACAM1	CEACAM5	33399	100	0.23148	5.95994e-82	0.0535832	100	0.323081	4.39786e-162	0.104381	196	-0.00217774	1.14123	4.74254e-06
CEACAM1	CEACAM6	29778	100	0.217417	1.19979e-64	0.0472703	100	0.0939502	3.7426e-13	0.00882664	197	0.0229574	0.0764848	0.000527044
CEACAM1	CEACAM8	33827	100	0.19831	5.85267e-61	0.039327	100	0.0506884	3.03253e-05	0.00256931	167	-0.00750618	1.46295	5.63427e-05
CEACAM1	CLEC4M	29727	100	0.216707	4.01431e-64	0.046962	100	0.318519	2.85444e-140	0.101454	200	0.0108471	0.403041	0.00011766
CEACAM1	HAVCR2	34685	100	0.196378	2.90013e-61	0.0385645	100	0.0920851	1.53488e-14	0.00847966	200	0.02429	0.0430712	0.000590006
CEACAM1	INSR	28852	100	0.202521	1.81562e-54	0.0410146	100	0.0792387	1.66836e-09	0.00627877	200	-0.00780552	1.44668	6.09262e-05
CEACAM1	PXN	33741	100	0.221169	1.49334e-75	0.0489157	100	0.446539	0	0.199397	200	-0.0228776	1.93978	0.000523385
CEACAM1	SHC1	28652	100	0.209606	6.55002e-58	0.0439347	100	0.0336021	0.0109675	0.0011291	200	0.0104303	0.429885	0.000108791
CEACAM19	TRIM25	30338	100	0.178912	8.12636e-45	0.0320094	100	0.076667	2.24183e-09	0.00587783	200	0.0180114	0.160692	0.000324409
CEACAM21	DAG1	34636	100	0.806188	0	0.649939	100	0.0402026	0.000817633	0.00161625	200	-0.00196198	1.12969	3.84936e-06
CEACAM21	DDR1	34699	100	0.803291	0	0.645276	100	0.301968	2.97449e-146	0.0911847	200	0.0301068	0.0121404	0.000906422
CEACAM21	DSC2	33998	100	0.800743	0	0.641189	100	0.197744	6.54412e-61	0.0391027	200	0.0542339	7.66318e-06	0.00294132
CEACAM21	EPHA1	34576	100	0.799003	0	0.638406	100	0.216174	6.36549e-74	0.0467313	200	0.0141432	0.239618	0.000200029
CEACAM21	EPHA4	28881	100	0.804437	0	0.647119	100	0.163737	5.38324e-36	0.0268099	200	0.0273211	0.0378626	0.00074644
CEACAM21	FUT8	34282	100	0.805838	0	0.649374	100	0.5793	0	0.335589	200	0.0140325	0.245336	0.000196912
CEACAM21	ITGA6	35081	100	0.807758	0	0.652474	100	0.176005	6.37053e-50	0.0309776	200	0.00667184	0.576332	4.45135e-05
CEACAM21	MET	34421	100	0.804306	0	0.646908	100	0.165534	1.74461e-43	0.0274014	200	0.000842755	0.944265	7.10237e-07
CEACAM21	PCDH1	34758	100	0.807447	0	0.651971	100	0.0769663	1.31641e-10	0.00592381	200	0.00685856	0.567511	4.70399e-05
CEACAM21	PCDH9	29442	100	0.80303	0	0.644858	100	0.309715	4.34052e-131	0.0959233	200	0.0258967	0.0469172	0.000670637
CEACAM21	PODXL2	34487	100	0.799696	0	0.639513	100	0.190671	1.79416e-57	0.0363556	200	0.0306277	0.0109682	0.000938056
CEACAM21	PTK7	33647	100	0.803108	0	0.644982	100	0.0608178	5.95701e-07	0.0036988	200	0.0056727	0.641751	3.21795e-05
CEACAM21	PTPRF	34759	100	0.809428	0	0.655173	100	0.0675015	1.76902e-08	0.00455646	200	0.0114042	0.341779	0.000130055
CEACAM21	PTPRS	34759	100	0.808933	0	0.654372	100	0.276533	3.14095e-122	0.0764706	200	0.0237929	0.0473002	0.000566102
CEACAM21	PVR	34699	100	0.80494	0	0.647929	100	0.608473	0	0.370239	200	0.0078944	0.510859	6.23215e-05
CEACAM21	SDK2	28881	100	0.801064	0	0.641704	100	0.355856	5.05535e-172	0.126634	200	0.0189047	0.150839	0.000357388
CEACAM21	SRC	34429	100	0.800727	0	0.641163	100	0.0207157	0.0856546	0.000429142	200	-0.00318288	1.20826	1.01307e-05
CEACAM5	ESR1	27749	100	0.308125	2.41845e-122	0.0949412	100	0.0444735	0.000920393	0.00197789	200	-0.014302	1.71321	0.000204546
CEACAM5	SELE	33571	100	0.313172	1.09908e-152	0.0980769	100	0.092457	3.18207e-14	0.0085483	200	-0.00307929	1.19917	9.482e-06
CEACAM6	CEACAM8	29038	100	0.0829315	2.46393e-10	0.00687763	100	0.0910374	3.64437e-12	0.00828781	195	0.00404792	0.757777	1.63857e-05
CEACAM8	CES3	33719	100	0.0523776	1.68362e-05	0.00274341	100	0.210073	3.95701e-68	0.0441305	200	0.0183654	0.131571	0.000337287
CEACAM8	DAG1	33970	100	0.0549573	5.82933e-06	0.0030203	100	0.0500696	3.64581e-05	0.00250696	200	-0.00781264	1.48033	6.10373e-05
CEACAM8	EPHB4	34352	100	0.0707867	4.26708e-09	0.00501076	100	0.111526	1.84168e-20	0.0124381	200	0.001956	0.871231	3.82595e-06
CEACAM8	GAL	33970	100	0.0740211	1.0057e-09	0.00547913	100	0.0934014	1.21811e-14	0.00872382	200	-0.00959084	1.57071	9.19842e-05
CEACAM8	GUSB	34092	100	0.0577711	1.81198e-06	0.0033375	100	0.134018	1.07068e-28	0.0179608	200	-0.0050604	1.32388	2.56076e-05
CEACAM8	ITGB5	33886	100	0.0481329	7.37078e-05	0.00231678	100	0.0902281	9.94594e-14	0.00814111	200	-0.00540154	1.34338	2.91767e-05
CEACAM8	PAM	34188	100	0.05878	1.15262e-06	0.00345509	100	0.467962	0	0.218988	200	0.00355475	0.768853	1.26362e-05
CEACAM8	PTK7	33306	100	0.0632957	2.33981e-07	0.00400635	100	0.065838	7.52385e-08	0.00433464	200	0.00931393	0.447237	8.67493e-05
CEBPA	ESR1	29580	100	0.0595291	4.60973e-06	0.00354371	100	0.0444164	0.000632506	0.00197282	200	0.00401029	0.757786	1.60824e-05
CEBPA	GFAP	28050	100	0.0418344	0.001724	0.00175012	100	0.0999476	6.22824e-14	0.00998952	200	-0.00860834	1.48083	7.41035e-05
CEBPA	HNF1A	28478	100	0.0932873	1.74111e-12	0.00870252	100	0.024258	0.0671742	0.000588453	200	0.0036818	0.781175	1.35556e-05
CEBPA	JUN	28270	100	0.0384172	0.00386299	0.00147588	100	0.0204941	0.123357	0.000420008	200	0.00378142	0.7762	1.42992e-05
CEBPA	MAX	28115	100	0.0690014	2.22829e-07	0.00476119	100	0.0560719	2.58762e-05	0.00314406	200	0.00124895	0.9254	1.55987e-06
CEBPA	RANBP2	28558	100	0.0535939	5.07437e-05	0.0028723	100	0.0321207	0.0152035	0.00103174	200	-0.00916392	1.51131	8.39774e-05
CEBPA	RASGRF1	28483	100	0.0697125	1.38984e-07	0.00485984	100	0.0328897	0.0130512	0.00108173	200	-0.025161	1.94241	0.000633076
CEBPA	SMAD3	29107	100	0.0491573	0.000175471	0.00241644	100	0.205014	2.80807e-56	0.0420308	200	-0.00544958	1.32236	2.96979e-05
CEBPA	ZBTB16	28110	100	0.083771	3.15808e-10	0.00701758	100	0.276149	6.05039e-99	0.0762585	200	0.0166468	0.212037	0.000277115
CEBPB	EGFR	34352	100	0.0514428	1.99088e-05	0.00264636	100	0.155439	2.05789e-38	0.0241614	200	0.00646568	0.592084	4.1805e-05
CEBPB	JUN	33499	100	0.0790046	9.4663e-11	0.00624172	100	0.0590018	1.34858e-06	0.00348122	200	0.0031267	0.798055	9.77626e-06
CEBPB	NFKB1	28100	100	0.0546813	4.10602e-05	0.00299005	100	0.0922252	4.29719e-12	0.00850549	200	0.00210059	0.874899	4.41248e-06
CEBPB	POLR2A	28217	100	0.0496898	0.000188336	0.00246907	100	0.0442435	0.0008859	0.00195749	200	0.00421327	0.751675	1.77516e-05
CEBPB	SOX2	28948	100	0.06158	2.74837e-06	0.0037921	100	0.0369704	0.00490408	0.00136681	200	-0.00282008	1.16986	7.95284e-06
CELA2A	STAM	29993	100	0.104384	5.29029e-16	0.0108959	100	0.0479007	0.000206351	0.00229448	200	0.0162842	0.207316	0.000265175
CELSR2	HRAS	28994	100	0.318092	1.80965e-136	0.101182	100	0.0425561	0.00119033	0.00181102	200	-0.0130089	1.67801	0.000169231
CELSR2	IL5RA	28881	100	0.319271	5.22014e-137	0.101934	100	0.460427	4.36834e-301	0.211993	200	0.0144133	0.273416	0.000207743
CELSR2	KLK15	29221	100	0.315247	5.41994e-135	0.0993809	100	0.701596	0	0.492237	200	0.0275478	0.035216	0.000758879
CELSR2	LAG3	28838	100	0.294755	5.91745e-116	0.0868805	100	0.138982	2.86753e-26	0.0193159	200	-0.00741965	1.4268	5.50512e-05
CELSR2	NXPH3	28660	100	0.305405	5.11106e-124	0.0932723	100	0.216413	1.00696e-61	0.0468347	200	0.01049	0.427169	0.00011004
CELSR2	SAP18	29043	100	0.324672	1.17516e-142	0.105412	100	0.0563654	1.72261e-05	0.00317705	200	-0.0289564	1.97267	0.000838473
CELSR2	STX7	28660	100	0.328559	2.33992e-144	0.107951	100	0.466371	1.5273e-307	0.217502	200	-0.0300761	1.97722	0.00090457
CELSR2	TSPAN15	28465	100	0.317131	3.42009e-133	0.100572	100	0.055347	2.93663e-05	0.00306329	200	0.0107082	0.419207	0.000114665
CENPF	CIT	29082	100	0.0633649	1.32344e-06	0.00401511	100	0.0633395	1.33645e-06	0.00401189	200	-0.0101016	1.55884	0.000102043
CENPF	CTNNA1	28757	100	0.0811547	7.1279e-10	0.00658608	100	0.0452228	0.000602471	0.00204511	200	0.0130654	0.321859	0.000170704
CENPF	FNTA	29686	100	0.0540619	3.07632e-05	0.00292269	100	0.0241565	0.0627185	0.000583535	200	-0.0144228	1.73349	0.000208019
CENPF	NPM1	8010	100	0.0296479	0.235625	0.000878999	100	0.0708776	0.00453642	0.00502364	200	-0.0099833	1.31031	9.96663e-05
CENPF	PRC1	29686	100	0.0534169	3.82264e-05	0.00285336	100	0.03728	0.00406736	0.0013898	200	-0.00329263	1.20023	1.08414e-05
CENPF	SNAP25	28757	100	0.0766531	5.87367e-09	0.0058757	100	0.134153	1.65471e-24	0.017997	200	-0.0207709	1.88474	0.000431431
CENPF	WASF3	28466	100	0.0297124	0.0249705	0.000882825	100	0.123167	1.09225e-20	0.0151701	200	-0.0127852	1.6652	0.000163461
CENPJ	CEP152	28765	100	0.0541063	4.02574e-05	0.00292749	100	0.0434776	0.000971824	0.00189031	200	-0.0143215	1.72256	0.000205105
CENPJ	CEP85	28458	100	0.0178451	0.178296	0.000318446	100	0.0723801	4.5971e-08	0.00523887	200	0.00283923	0.830437	8.06123e-06
CENPJ	CKB	29612	100	0.0403112	0.00191739	0.001625	100	0.037065	0.00433493	0.00137382	200	-0.00856144	1.48992	7.32983e-05
CENPJ	DCTN1	29382	100	0.0522258	6.19507e-05	0.00272753	100	0.0210348	0.106906	0.000442462	200	-0.0169597	1.80635	0.00028763
CENPJ	MAPRE3	28765	100	0.0645719	9.49935e-07	0.00416953	100	0.0357908	0.00662835	0.00128098	200	-0.0105758	1.57745	0.000111847
CENPJ	PALLD	28760	100	0.0367662	0.00529113	0.00135175	100	0.038726	0.0033085	0.0014997	200	0.0159603	0.226172	0.000254733
CENPJ	PFDN4	28765	100	0.0383307	0.00364026	0.00146924	100	0.0585465	8.8501e-06	0.0034277	200	0.00606807	0.645403	3.68215e-05
CENPJ	SLMAP	29663	100	0.0345909	0.00771235	0.00119653	100	0.0496739	0.000129495	0.0024675	200	-0.00106864	1.06558	1.14198e-06
CEP112	NFKB1	29451	100	0.165098	2.90031e-37	0.0272575	100	0.0641066	8.48082e-07	0.00410965	200	-0.00365889	1.2211	1.33875e-05
CEP112	PNMA2	28470	100	0.172167	3.93596e-39	0.0296414	100	0.0485094	0.000250447	0.00235316	200	0.0167233	0.207046	0.00027967
CEP152	CEP350	29341	100	0.0283616	0.0298139	0.000804381	100	0.0487951	0.000184554	0.00238096	200	0.00420964	0.747147	1.77211e-05
CEP152	CEP85	27926	100	0.0573489	1.79952e-05	0.00328889	100	0.0665635	6.3949e-07	0.00443071	200	-0.00452415	1.26466	2.0468e-05
CEP152	DCTN2	28462	100	0.0489379	0.000221154	0.00239492	100	0.013599	0.304985	0.000184932	200	-0.0116638	1.62104	0.000136045
CEP152	GFAP	27868	100	0.0707113	1.26249e-07	0.00500009	100	0.0995965	9.19398e-14	0.00991946	200	0.00265457	0.842946	7.04673e-06
CEP152	GYS1	28005	100	0.0387342	0.00373997	0.00150034	100	0.0399743	0.00276979	0.00159794	200	-0.00137719	1.08207	1.89666e-06
CEP152	KRT18	28462	100	0.0337025	0.0109948	0.00113586	100	0.0420561	0.00150539	0.00176871	200	-0.0142975	1.71919	0.000204418
CEP152	KRT8	28464	100	0.0589213	8.65814e-06	0.00347172	100	0.0441131	0.000871532	0.00194596	200	-0.0142096	1.71622	0.000201912
CEP152	LYAR	27926	100	0.0451378	0.000740201	0.00203742	100	0.0788443	3.63216e-09	0.00621643	200	-0.0112307	1.59861	0.000126128
CEP152	NPM1	7795	100	0.0609239	0.0161355	0.00371172	100	0.0796405	0.00164945	0.00634262	200	0.0440601	0.0820127	0.00194129
CEP152	PALLD	28483	100	0.0612365	3.74667e-06	0.00374991	100	0.0235997	0.074917	0.000556947	200	-0.00847117	1.47731	7.17607e-05
CEP152	PXN	27944	100	0.0567055	2.22164e-05	0.00321551	100	0.450543	1.45822e-277	0.202989	200	-0.00505806	1.29459	2.5584e-05
CEP152	SEPTIN9	28462	100	0.0415355	0.00172251	0.0017252	100	0.0890727	1.67312e-11	0.00793395	200	-0.00115659	1.06952	1.33771e-06
CEP152	TNIP1	29063	100	0.0359176	0.00617154	0.00129007	100	0.05412	3.65841e-05	0.00292898	200	0.0254341	0.052513	0.000646895
CEP152	TP53	27926	100	0.0587442	1.11833e-05	0.00345088	100	0.061654	4.00863e-06	0.00380121	200	-0.00383437	1.2255	1.47024e-05
CEP164	ESR1	28270	100	0.0624264	2.63263e-06	0.00389706	100	0.0396795	0.00284378	0.00157446	200	-0.00275211	1.16391	7.57411e-06
CEP164	KRT19	33862	100	0.0327795	0.00698158	0.00107449	100	0.113922	5.26252e-21	0.0129783	200	0.00614931	0.612891	3.7814e-05
CEP164	LONP1	28372	100	0.0617531	3.2393e-06	0.00381345	100	0.151466	1.80159e-30	0.022942	200	-0.0233765	1.92171	0.000546461
CEP164	MTPN	33499	100	0.0405051	0.000913235	0.00164066	100	0.0512695	2.68982e-05	0.00262856	200	-0.00483621	1.30772	2.33889e-05
CEP164	SDCCAG8	28961	100	0.0435033	0.000927386	0.00189253	100	0.164517	2.01142e-36	0.0270657	200	0.0122007	0.353216	0.000148856
CEP164	SNU13	28170	100	0.0417709	0.00171272	0.00174481	100	0.0166582	0.211235	0.000277497	200	-0.0144094	1.72048	0.000207632
CEP164	TOP2B	28270	100	0.0450216	0.000708463	0.00202695	100	0.058048	1.25663e-05	0.00336957	200	-0.0184291	1.83412	0.000339631
CEP164	TPR	28170	100	0.0684339	2.72501e-07	0.0046832	100	0.0246298	0.0645185	0.000606625	200	-0.0073562	1.41908	5.41136e-05
CEP170	CIT	28757	100	0.0699995	1.07363e-07	0.00489993	100	0.0893553	1.13383e-11	0.00798437	200	-0.0104831	1.57329	0.000109895
CEP170	CSNK2A1	29341	100	0.0830985	1.82657e-10	0.00690536	100	0.0519283	6.90037e-05	0.00269655	200	0.00061288	0.962562	3.75621e-07
CEP170	DCTN1	29151	100	0.0550699	2.58644e-05	0.00303269	100	0.0208159	0.112011	0.000433302	200	-0.0209947	1.89104	0.000440776
CEP170	HS1BP3	29701	100	0.0608846	2.6553e-06	0.00370693	100	0.106681	1.66701e-16	0.0113809	200	-0.0100297	1.5604	0.000100596
CEP170	NCK2	29017	100	0.0484213	0.000224273	0.00234462	100	0.0320002	0.0147773	0.00102401	200	0.00200035	0.878912	4.0014e-06
CEP170	NECAP2	28492	100	0.036841	0.00541445	0.00135726	100	0.028992	0.028637	0.000840539	200	0.0200299	0.13059	0.000401197
CEP170	PKD2	28492	100	0.065798	6.65869e-07	0.00432937	100	0.0641265	1.2692e-06	0.0041122	200	-0.0147015	1.73281	0.000216136
CEP170	PTEN	28226	100	0.0485084	0.000266426	0.00235306	100	0.0271028	0.0417258	0.000734563	200	0.00991805	0.456255	9.83676e-05
CEP170	RRM2	28228	100	0.0573289	1.63333e-05	0.0032866	100	0.0535583	5.67326e-05	0.00286849	200	0.00827463	0.534223	6.84694e-05
CEP170	S100A4	29011	100	0.0569996	1.39717e-05	0.00324896	100	0.154371	2.82987e-32	0.0238305	200	0.0371942	0.00460432	0.00138341
CEP170	SMC3	28324	100	0.0354686	0.0075941	0.00125802	100	0.0438217	0.000970789	0.00192034	200	-0.015783	1.76502	0.000249103
CEP170	SRPK2	28843	100	0.0769039	4.974e-09	0.0059142	100	0.0307736	0.0194276	0.000947016	200	0.00747202	0.570466	5.58311e-05
CEP170	STX1B	28757	100	0.0656991	6.14459e-07	0.00431637	100	0.027217	0.0390227	0.000740768	200	0.00942568	0.474819	8.88434e-05
CEP170	STX8	28843	100	0.0817229	5.10988e-10	0.00667864	100	0.075346	1.00885e-08	0.00567702	200	-0.00821132	1.46705	6.74258e-05
CEP170	TMSB10	28892	100	0.048007	0.00026175	0.00230467	100	0.0502008	0.00013481	0.00252012	200	0.0138664	0.29195	0.000192278
CEP170	VAMP8	28528	100	0.0534421	5.37795e-05	0.00285606	100	0.146141	1.31956e-28	0.0213573	200	-0.0100715	1.55309	0.000101436
CEP170	VPS53	28818	100	0.0448083	0.000667554	0.00200779	100	0.0454765	0.000553648	0.00206811	200	0.0234915	0.0745533	0.000551851
CEP290	CEP350	28765	100	0.0329482	0.012447	0.00108559	100	0.0405782	0.00208116	0.00164659	200	0.00231631	0.860568	5.36529e-06
CEP290	ESR1	28760	100	0.0190247	0.14911	0.000361937	100	0.0669931	3.66662e-07	0.00448808	200	-0.0074117	1.42589	5.49332e-05
CEP290	GYS1	28532	100	0.0226109	0.0876678	0.000511254	100	0.0729947	3.38928e-08	0.00532823	200	-0.00857691	1.48286	7.35634e-05
CEP290	KRT19	29012	100	0.0329317	0.0121218	0.0010845	100	0.12107	2.1608e-20	0.014658	200	0.00864882	0.510115	7.48021e-05
CEP290	LGALS3BP	29611	100	0.0218894	0.0921173	0.000479145	100	0.132628	1.18989e-24	0.0175902	200	0.00421295	0.745833	1.77489e-05
CEP290	PNMA2	28757	100	0.0211658	0.108505	0.000447992	100	0.0419617	0.00145811	0.00176079	200	-0.00470175	1.27852	2.21065e-05
CEP350	CEP85	27926	100	0.0469325	0.00045056	0.00220266	100	0.0756319	1.52234e-08	0.00572018	200	0.00392376	0.769393	1.53959e-05
CEP350	HIF1A	28483	100	0.0389754	0.00326081	0.00151908	100	0.0541073	4.39495e-05	0.0029276	200	0.00386905	0.770332	1.49695e-05
CEP350	KRT19	28433	100	0.00534767	0.686832	2.85975e-05	100	0.112142	2.23196e-17	0.0125758	200	0.0197515	0.136438	0.00039012
CEP350	LATS1	28483	100	0.0529287	6.42728e-05	0.00280144	100	0.0587672	9.07444e-06	0.00345358	200	0.0120955	0.361399	0.000146301
CEP350	MAPT	27944	100	0.0451493	0.000735459	0.00203846	100	0.0116128	0.385437	0.000134856	200	0.042572	0.00145699	0.00181238
CEP350	PNMA2	28464	100	0.0418572	0.00158518	0.00175202	100	0.03718	0.00502523	0.00138235	200	0.00463468	0.726646	2.14803e-05
CEP350	PXN	27944	100	0.0539631	5.43851e-05	0.00291201	100	0.45554	1.77377e-284	0.207517	200	-0.0088847	1.49332	7.89379e-05
CEP350	VASP	29026	100	0.0387122	0.00317797	0.00149864	100	0.0236265	0.071864	0.000558211	200	-0.0101461	1.56041	0.000102943
CEP85	DIABLO	33523	100	0.0804118	4.29849e-11	0.00646606	100	0.0433689	0.000382359	0.00188087	200	0.00910944	0.455825	8.29819e-05
CEP85	GLI2	28110	100	0.0678086	3.59929e-07	0.004598	100	0.0639389	1.60273e-06	0.00408818	200	0.0242644	0.06888	0.00058876
CEP85	KRT19	33586	100	0.059633	1.00425e-06	0.0035561	100	0.119251	1.0535e-22	0.0142209	200	-0.0216819	1.92441	0.000470106
CEP85	TERF1	28110	100	0.0807175	1.35495e-09	0.00651531	100	0.022123	0.0971934	0.000489426	200	-0.0207707	1.88058	0.000431423
CEP85	TRAF2	33640	100	0.0729574	2.08348e-09	0.00532279	100	0.0484147	7.104e-05	0.00234398	200	0.00517572	0.671231	2.67881e-05
CEP85	YTHDF3	33334	100	0.0807798	3.9787e-11	0.00652537	100	0.0293433	0.0165835	0.000861027	200	0.0176748	0.149047	0.000312397
CES1	CREB3	28532	100	0.401693	2.89001e-220	0.161357	100	0.0393453	0.00295323	0.00154805	200	0.00852126	0.519867	7.26119e-05
CES1	GUSB	34979	100	0.410233	3.52161e-282	0.168291	100	0.108743	7.49579e-20	0.011825	200	0.0357916	0.00275439	0.00128104
CES3	TMEM25	29519	100	0.198977	8.94884e-54	0.0395919	100	0.282002	2.41236e-108	0.0795252	200	0.0164779	0.205575	0.00027152
CETN3	HSPB1	28948	100	0.102501	5.37885e-15	0.0105064	100	0.327844	4.12589e-145	0.107481	200	0.00441979	0.736712	1.95345e-05
CETN3	IGFBP4	29191	100	0.105864	5.07179e-16	0.0112071	100	0.0545695	3.02339e-05	0.00297783	200	0.0107156	0.413019	0.000114824
CETN3	RAD23B	28832	100	0.112375	1.14494e-17	0.0126281	100	0.0574708	1.26159e-05	0.0033029	200	0.0263284	0.0455932	0.000693186
CETN3	TANK	28974	100	0.0973111	1.14338e-13	0.00946945	100	0.0206563	0.115916	0.000426681	200	0.0259618	0.048146	0.000674017
CFB	CFHR4	29949	100	0.360331	4.44541e-183	0.129839	100	0.805724	0	0.649192	200	0.0478776	0.000210116	0.00229226
CFB	FN1	30005	100	0.362803	4.01134e-186	0.131626	100	0.295684	2.29738e-121	0.0874289	200	0.0146006	0.258107	0.000213177
CFB	KLK10	29207	100	0.364824	2.29743e-183	0.133097	100	0.491109	0	0.241188	200	0.0138163	0.29108	0.000190891
CFB	LAMTOR5	29480	100	0.364179	2.23116e-184	0.132626	100	0.0263139	0.0433374	0.00069242	200	-0.0191838	1.85921	0.000368018
CFB	MATN2	29165	100	0.380492	2.63147e-200	0.144774	100	0.291951	5.6271e-115	0.0852354	200	0.0158036	0.227509	0.000249753
CFB	TUBB3	28659	100	0.345528	2.07535e-160	0.11939	100	0.0287484	0.0295309	0.000826471	200	0.00478243	0.717375	2.28716e-05
CFC1	CLSTN3	28907	100	0.0267793	0.041747	0.000717132	100	0.383696	3.86031e-202	0.147222	200	-0.0189293	1.84987	0.000358318
CFC1	GUSB	33740	100	0.0149822	0.218484	0.000224466	100	0.12472	8.3589e-25	0.0155551	200	0.0135525	0.265653	0.00018367
CFC1	ITGA2	28253	100	0.0313606	0.0184073	0.000983485	100	0.507686	0	0.257745	200	-0.00975206	1.53637	9.51027e-05
CFC1	LAMB1	28228	100	0.0248765	0.0616325	0.000618842	100	0.516013	0	0.26627	200	0.00557387	0.67544	3.1068e-05
CFC1	NLGN2	28067	100	0.029609	0.0265344	0.000876695	100	0.0346877	0.00934949	0.00120324	200	-0.0239246	1.92691	0.000572385
CFC1	NOTCH1	33990	100	0.0262904	0.0301879	0.000691183	100	0.106828	1.0316e-18	0.0114122	200	0.0209894	0.0835506	0.000440554
CFC1	PAM	33835	100	0.0306687	0.0116361	0.000940572	100	0.475773	0	0.22636	200	-0.00219154	1.14304	4.80283e-06
CFC1	PROS1	28952	100	0.0330524	0.0118976	0.00109246	100	0.114514	2.32113e-18	0.0131134	200	-0.0126675	1.66482	0.000160465
CFC1	SPINT1	33594	100	0.0201494	0.0986615	0.000406	100	0.252782	1.93448e-98	0.0638989	200	0.00697608	0.567536	4.86656e-05
CFC1	TNFRSF6B	33522	100	0.0244656	0.0451648	0.000598564	100	0.298507	4.89474e-138	0.0891061	200	-0.0172576	1.8423	0.000297823
CFC1	UXS1	34299	100	0.0235729	0.050914	0.000555683	100	0.102162	2.22105e-17	0.010437	200	0.00194331	0.872161	3.77646e-06
CFD	CFHR4	30470	100	0.212412	4.04076e-63	0.0451189	100	0.80548	0	0.648798	200	0.0369766	0.00389008	0.00136727
CFD	EGF	29559	100	0.174993	7.314e-42	0.0306226	100	0.0951724	2.26329e-13	0.00905779	200	-0.0102747	1.57036	0.000105569
CFD	FN1	30526	100	0.188381	7.04554e-50	0.0354873	100	0.283847	1.71304e-113	0.0805691	200	-0.0219444	1.91356	0.000481556
CFD	PLG	29784	100	0.193118	3.86013e-51	0.0372947	100	0.378004	1.23348e-201	0.142887	200	-0.00279365	1.17067	7.80449e-06
CFD	SERPINE1	29965	100	0.193835	8.00782e-52	0.037572	100	0.0961097	8.91917e-14	0.00923708	200	-0.00769065	1.44833	5.91461e-05
CFH	CFHR4	28753	100	0.27019	9.40344e-97	0.0730025	100	0.809926	0	0.65598	184	0.0294825	0.0253765	0.000869219
CFH	DMP1	27686	100	0.29368	1.42713e-110	0.0862477	100	0.0624238	3.34348e-06	0.00389673	200	-0.0159483	1.76459	0.000254348
CFH	GOT1	28465	100	0.261426	1.32777e-89	0.0683437	100	0.0586011	9.67094e-06	0.00343409	200	-0.0175698	1.81499	0.000308699
CFH	ITGAM	27923	100	0.287224	1.60777e-106	0.0824976	100	0.118386	6.94661e-19	0.0140151	200	-0.00802845	1.45137	6.4456e-05
CFH	KLK10	27973	100	0.26414	6.08362e-90	0.0697698	100	0.491316	0	0.241392	200	0.00817553	0.540971	6.68392e-05
CFH	MATN2	27937	100	0.267889	1.92708e-92	0.0717645	100	0.29168	5.35551e-110	0.0850772	200	0.0204958	0.125571	0.000420078
CFH	TFAP2A	27474	100	0.261868	7.81573e-87	0.068575	100	0.0456169	0.000719124	0.0020809	200	-0.00077101	1.04556	5.94456e-07
CFH	ZBTB16	27249	100	0.253241	1.71224e-80	0.0641308	100	0.252945	2.65179e-80	0.0639809	200	0.0119602	0.377398	0.000143047
CFHR2	CFI	30286	100	0.825069	0	0.680739	100	0.169464	2.93433e-40	0.0287179	200	0.107074	6.51569e-17	0.0114648
CFHR4	CFI	30470	100	0.799107	0	0.638572	100	0.180695	6.87468e-46	0.0326507	200	0.0381735	0.00287821	0.00145722
CFHR5	CREB3	28646	100	0.428251	2.70168e-254	0.183399	100	0.0472278	0.000349029	0.00223047	200	0.0324548	0.0140251	0.00105331
CFHR5	EBAG9	29052	100	0.399427	1.63192e-221	0.159542	100	0.0488169	0.00019733	0.00238309	200	-3.85437e-05	1.00234	1.48562e-09
CFHR5	MAPT	28571	100	0.410053	1.17132e-230	0.168143	100	0.0527878	6.5464e-05	0.00278656	200	-0.0132099	1.6819	0.000174501
CFI	ECM1	29676	100	0.175834	2.02813e-42	0.0309175	100	0.486253	0	0.236442	200	0.0122477	0.345484	0.000150006
CFI	GLP1R	29162	100	0.181693	1.81786e-44	0.0330124	100	0.0270906	0.0385668	0.000733901	200	0.00688902	0.598894	4.74586e-05
CFI	KLK10	29720	100	0.172157	9.05815e-41	0.0296379	100	0.495657	0	0.245676	200	0.00997375	0.442008	9.94757e-05
CGA	EIF2AK3	28663	100	0.044776	0.000696514	0.00200489	100	0.0988533	6.33682e-14	0.00977198	200	0.0212816	0.107166	0.000452907
CGA	FSHB	28892	100	0.0159032	0.22679	0.000252912	100	0.136405	2.11638e-25	0.0186064	200	0.00504672	0.701322	2.54694e-05
CGA	LHB	33702	100	0.0523636	1.69973e-05	0.00274195	100	0.0634833	1.82711e-07	0.00403013	200	0.00347708	0.775332	1.20901e-05
CGA	PTN	33807	100	0.0295892	0.0149717	0.00087552	100	0.117731	2.66897e-22	0.0138605	200	-0.00165629	1.10831	2.74328e-06
CGN	F11R	28865	100	0.0302967	0.0213361	0.000917892	100	0.0399262	0.00241209	0.0015941	200	-0.00519861	1.30709	2.70255e-05
CGN	IL13	28350	100	0.0284508	0.0321702	0.000809448	100	0.0379569	0.00425602	0.00144073	200	0.0139179	0.294717	0.000193709
CGN	LARP1	29302	100	0.011757	0.368205	0.000138226	100	0.0614632	2.49551e-06	0.00377773	200	0.0036738	0.778578	1.34968e-05
CGN	MYH4	28392	100	0.0362848	0.0062485	0.00131659	100	0.060037	5.98188e-06	0.00360445	200	0.0059297	0.655075	3.51614e-05
CGN	TRIM25	29299	100	0.0321327	0.0139062	0.00103251	100	0.0772756	3.16922e-09	0.00597151	200	0.0169286	0.195113	0.000286578
CGREF1	ESR1	28704	100	0.464681	1.82644e-305	0.215928	100	0.0470909	0.000358429	0.00221755	200	0.00978191	0.458717	9.56858e-05
CGREF1	IDUA	34696	100	0.457298	0	0.209121	100	0.502534	0	0.25254	200	0.0129485	0.280826	0.000167663
CGREF1	PDIA5	28460	100	0.467642	2.74709e-307	0.218689	100	0.183144	4.02849e-44	0.0335419	200	0.00289354	0.827229	8.37257e-06
CGREF1	PPP1R9B	34804	100	0.452725	0	0.20496	100	0.0422667	0.000420119	0.00178648	200	-0.0220679	1.93437	0.000486994
CGREF1	PTPRS	35010	100	0.451433	0	0.203792	100	0.269165	1.69804e-116	0.0724496	200	0.0126079	0.291492	0.000158958
CGREF1	VGF	29506	100	0.446273	7.50342e-287	0.19916	100	0.0927179	9.59008e-13	0.0085966	200	-0.00109328	1.06692	1.19526e-06
CHAC2	CST1	25145	100	0.111019	2.89346e-15	0.0123252	100	0.469532	3.27339e-274	0.22046	200	0.00782358	0.579111	6.12085e-05
CHAD	COL2A1	28824	100	0.157469	2.5417e-33	0.0247964	100	0.551648	0	0.304315	200	0.0144405	0.273009	0.000208529
CHAD	DDX39A	28660	100	0.15887	1.0261e-33	0.0252397	100	0.0438357	0.000901242	0.00192157	200	-0.00849276	1.47968	7.21269e-05
CHAD	ITGA11	28881	100	0.148941	5.22613e-30	0.0221833	100	0.227857	6.53533e-69	0.0519188	200	0.00105564	0.936069	1.11437e-06
CHAD	ITGA2	29788	100	0.203944	5.86275e-57	0.0415932	100	0.486845	0	0.237018	200	-0.00082497	1.05076	6.80576e-07
CHAD	ITGAV	29180	100	0.172418	3.53526e-40	0.0297279	100	0.134364	6.40519e-25	0.0180538	200	0.00255018	0.845568	6.50341e-06
CHCHD10	GLRX5	29348	100	0.061074	2.83788e-06	0.00373004	100	0.0926609	1.13967e-12	0.00858605	200	-0.00301731	1.18277	9.10414e-06
CHCHD10	NDUFA5	29144	100	0.0779105	2.59165e-09	0.00607005	100	0.00599579	0.647216	3.59496e-05	200	0.0174932	0.181788	0.000306012
CHCHD6	CLEC5A	29320	100	0.155635	4.07846e-33	0.0242222	100	0.211333	3.4058e-60	0.0446616	200	-0.000788428	1.04813	6.21618e-07
CHCHD6	HTRA2	29613	100	0.155776	1.74192e-33	0.0242663	100	0.025549	0.0492963	0.000652753	200	-0.00491267	1.29455	2.41343e-05
CHCHD6	IMMT	30325	100	0.162026	5.93866e-37	0.0262524	100	0.0849483	3.44366e-11	0.00721622	200	0.0159973	0.212888	0.000255914
CHCHD6	NAAA	29137	100	0.18887	6.25202e-48	0.0356718	100	0.467224	0	0.218299	200	-0.015363	1.75902	0.000236022
CHCHD6	PRC1	30325	100	0.156274	1.82846e-34	0.0244217	100	0.0457153	0.000368958	0.00208989	200	-0.00946964	1.53909	8.96742e-05
CHCHD6	TMED4	29021	100	0.1774	3.03426e-42	0.0314707	100	0.0394481	0.00264852	0.00155615	200	0.00188712	0.885708	3.56123e-06
CHEK2	CNTN2	34108	100	0.0336767	0.00540887	0.00113412	100	0.621384	0	0.386118	200	-0.00596334	1.37758	3.55615e-05
CHEK2	CSNK2A1	29004	100	0.0218715	0.0958081	0.000478363	100	0.0439747	0.000808368	0.00193378	200	-0.0125894	1.66224	0.000158492
CHEK2	EEF1D	29024	100	0.0361394	0.0058953	0.00130606	100	0.0355595	0.00674172	0.00126448	200	0.0253032	0.0539054	0.000640254
CHEK2	FARSA	28267	100	0.0213257	0.108884	0.000454786	100	0.0505727	0.000142392	0.0025576	200	0.0123416	0.353536	0.000152316
CHEK2	GNAS	29004	100	0.04118	0.00170784	0.00169579	100	0.0552399	2.56218e-05	0.00305145	200	0.0415769	0.00153974	0.00172864
CHEK2	GNAS	29004	100	0.0181759	0.166343	0.000330362	100	0.0710299	6.12372e-08	0.00504525	200	0.0154981	0.237955	0.00024019
CHEK2	HNRNPK	34410	100	0.0197812	0.100825	0.000391296	100	0.030726	0.0108002	0.000944085	200	-0.0219496	1.93136	0.000481783
CHEK2	ITIH5	28902	100	0.0249524	0.0578382	0.000622621	100	0.0629422	1.67634e-06	0.00396172	200	-0.00431297	1.25696	1.86017e-05
CHEK2	KLK7	27634	100	0.0207186	0.123566	0.00042926	100	0.355337	3.72214e-164	0.126265	200	-0.0149326	1.73294	0.000222982
CHEK2	KLRB1	34215	100	0.025452	0.0352556	0.000647806	100	0.174246	8.70883e-48	0.0303617	200	0.00154473	0.898339	2.38619e-06
CHEK2	KLRC1	28131	100	0.0346931	0.00925682	0.00120361	100	0.0328557	0.0137198	0.0010795	200	-0.00890991	1.49597	7.93865e-05
CHEK2	KLRD1	34215	100	0.0233558	0.0533644	0.000545494	100	0.332461	2.91967e-176	0.11053	200	-0.0167529	1.83416	0.000280659
CHEK2	NFKB1	28100	100	0.0255053	0.0558846	0.000650521	100	0.0688214	2.41355e-07	0.00473639	200	0.0117272	0.379411	0.000137527
CHEK2	PCBP2	29004	100	0.0449123	0.000622983	0.00201711	100	0.0060923	0.642734	3.71161e-05	200	-0.0098707	1.5477	9.74307e-05
CHEK2	RBM25	28005	100	0.0218466	0.102085	0.000477276	100	0.0216178	0.105727	0.00046733	200	-0.00479888	1.28046	2.30292e-05
CHEK2	SIRT1	28217	100	0.0191938	0.149402	0.000368401	100	0.0409622	0.00208617	0.0016779	200	0.00820174	0.537903	6.72685e-05
CHEK2	TLR3	34215	100	0.0304906	0.0116564	0.000929674	100	0.874842	0	0.765348	200	-0.018601	1.87609	0.000345996
CHEK2	TP53BP1	28217	100	0.0311114	0.0194323	0.000967918	100	0.0112113	0.399768	0.000125694	200	-0.00162134	1.09692	2.62873e-06
CHGA	PLG	29488	100	0.139607	4.70968e-27	0.01949	100	0.376286	1.01098e-197	0.141591	200	-0.0116987	1.63092	0.000136859
CHGB	MGLL	34752	100	0.424074	1.73336e-301	0.179839	100	0.065994	3.65588e-08	0.00435521	200	-0.00655345	1.4151	4.29477e-05
CHGB	PPT1	28992	100	0.447449	1.55927e-283	0.20021	100	0.0180848	0.16855	0.000327061	200	-0.0109173	1.5941	0.000119187
CHGB	SAFB2	29730	100	0.432533	1.07812e-269	0.187085	100	0.0195493	0.131738	0.000382177	200	0.00488765	0.706314	2.38891e-05
CHGB	SMAD2	29631	100	0.439007	9.27681e-278	0.192727	100	0.0437404	0.000756992	0.00191322	200	-0.0194442	1.86551	0.000378075
CHGB	TK1	29258	100	0.44026	5.25119e-276	0.193829	100	0.0804519	7.15658e-10	0.0064725	200	-0.00279831	1.16945	7.83054e-06
CHI3L1	DDHD2	28758	100	0.446142	1.98391e-279	0.199043	100	0.0714313	5.86834e-08	0.00510243	200	0.00371298	0.778315	1.37862e-05
CHI3L1	LGALS3	33983	100	0.441775	0	0.195165	100	0.485062	0	0.235285	200	0.0270223	0.0259032	0.000730206
CHIT1	KLK10	34526	100	0.710254	0	0.504461	100	0.508156	0	0.258223	200	0.0246716	0.0403582	0.00060869
CHMP1A	ENG	34576	100	0.0931127	8.60186e-15	0.00866997	100	0.211902	4.89664e-71	0.0449023	200	-0.00722056	1.45172	5.21365e-05
CHMP1A	GORASP2	29308	100	0.0848676	7.637e-11	0.00720251	100	0.0670709	2.75547e-07	0.0044985	200	-0.0223781	1.9133	0.000500781
CHMP1A	IST1	29105	100	0.093463	9.00531e-13	0.00873532	100	0.0299406	0.0223505	0.000896442	200	-0.00663956	1.38747	4.40837e-05
CHMP1A	MAX	33651	100	0.102476	3.53458e-17	0.0105013	100	0.0503248	3.62248e-05	0.00253259	200	0.000784141	0.948718	6.14877e-07
CHMP1A	PTGES2	28324	100	0.0995458	5.96825e-14	0.00990937	100	0.0467399	0.000433546	0.00218462	200	0.00780865	0.556831	6.09751e-05
CHMP1A	SNCA	28739	100	0.0943966	7.46876e-13	0.00891072	100	0.0363586	0.00584026	0.00132195	200	0.0229562	0.0818346	0.000526989
CHMP1A	STAMBP	34823	100	0.089854	5.81314e-14	0.00807375	100	0.0593276	7.25558e-07	0.00351976	200	0.00401738	0.737479	1.61393e-05
CHMP1A	TAX1BP1	29389	100	0.0828185	2.03632e-10	0.00685891	100	0.0448633	0.000581083	0.00201272	200	0.0128708	0.323874	0.000165658
CHMP1A	USP8	33619	100	0.0979897	8.11514e-16	0.00960199	100	0.0372027	0.00228167	0.00138404	200	0.00411362	0.735943	1.69219e-05
CHMP1A	VPS4B	29300	100	0.113053	3.94896e-18	0.0127809	100	0.056382	1.57027e-05	0.00317893	200	0.00388338	0.766304	1.50806e-05
CHMP1A	WWP2	34878	100	0.0954303	1.38479e-15	0.00910694	100	0.141706	1.29082e-32	0.0200807	200	-0.00833151	1.51339	6.94141e-05
CHMP1A	YES1	34238	100	0.100728	6.56308e-17	0.0101462	100	0.0805442	2.48271e-11	0.00648736	200	0.0108159	0.370873	0.000116983
CHMP6	USP8	29024	100	0.111857	1.26678e-17	0.0125119	100	0.0645733	8.49962e-07	0.00416971	200	0.00332239	0.800223	1.10382e-05
CHP1	HRAS	28711	100	0.0224078	0.0895425	0.000502109	100	0.04528	0.000598823	0.00205028	200	0.0165571	0.209681	0.000274137
CHP1	LAMP1	28393	100	0.00111644	0.932971	1.24643e-06	100	0.0708749	8.98471e-08	0.00502324	200	-0.00145361	1.0872	2.11299e-06
CHP1	PPT1	28561	100	0.0238392	0.0716119	0.000568309	100	0.0269599	0.0416006	0.000726837	200	-0.00193673	1.11635	3.75093e-06
CHP1	PTP4A3	28558	100	0.0301297	0.0227889	0.000907799	100	0.0273533	0.0387289	0.000748204	200	0.00201806	0.878813	4.07256e-06
CHP1	PTPN1	28494	100	0.00690478	0.602297	4.7676e-05	100	0.0442043	0.000844862	0.00195402	200	0.000858988	0.948312	7.37861e-07
CHP1	RET	28599	100	0.010868	0.411232	0.000118114	100	0.35503	1.65055e-169	0.126046	200	-0.0200819	1.87111	0.000403282
CHP1	RIPK4	28470	100	-0.00610157	1.35471	3.72291e-05	100	0.060817	4.38153e-06	0.00369871	200	0.00125943	0.924304	1.58617e-06
CHRDL2	FGA	28930	100	0.250142	2.93236e-83	0.0625711	100	0.141801	2.25648e-27	0.0201076	200	-0.0128617	1.67201	0.000165424
CHRDL2	MAEA	33621	100	0.240768	2.74321e-89	0.0579693	100	0.0405168	0.000890158	0.00164161	200	0.0225226	0.0647838	0.000507269
CHRDL2	MAPRE3	28460	100	0.2184	1.98182e-62	0.0476984	100	0.0210679	0.111993	0.000443855	200	-0.00678977	1.39145	4.6101e-05
CHRM1	F2R	28916	100	0.0192837	0.142576	0.00037186	100	0.105436	9.07968e-16	0.0111168	200	0.0229325	0.0811971	0.000525902
CIAPIN1	DCTPP1	34524	100	0.0664086	3.33246e-08	0.0044101	100	0.0906795	4.39364e-14	0.00822277	200	0.00103489	0.931487	1.07099e-06
CIAPIN1	MARS1	29003	100	0.0565224	1.65385e-05	0.00319478	100	0.0531616	5.10745e-05	0.00282615	200	-1.3232e-05	1.0008	1.75086e-10
CIAPIN1	RANBP1	29011	100	0.0605817	3.87812e-06	0.00367015	100	0.0683823	1.85089e-07	0.00467614	200	0.0112268	0.39255	0.000126042
CILP	TGFB1	29873	100	0.227171	8.79002e-71	0.0516065	100	0.184269	8.87458e-47	0.0339552	200	-0.00213398	1.13098	4.55386e-06
CINP	PSMA1	28458	100	0.0416006	0.00169545	0.00173061	100	0.0269019	0.042421	0.000723712	200	0.00581314	0.661065	3.37926e-05
CIRBP	CSNK2A1	30046	100	0.0687958	9.392e-08	0.00473286	100	0.0503948	9.30022e-05	0.00253963	200	0.00590402	0.647258	3.48574e-05
CIRBP	DOCK9	29134	100	0.0620121	2.17101e-06	0.0038455	100	0.0389052	0.00297749	0.00151361	200	0.0291263	0.0262057	0.000848339
CIRBP	ESR1	29120	100	0.0677711	2.25721e-07	0.00459292	100	0.0531867	4.88724e-05	0.00282883	200	0.00119925	0.927094	1.4382e-06
CIRBP	FN1	30065	100	0.0645735	5.40212e-07	0.00416974	100	0.300921	4.3501e-126	0.0905532	200	0.000768157	0.952511	5.90066e-07
CIRBP	HNRNPK	28803	100	0.0873491	3.1243e-11	0.00762987	100	0.0272323	0.0387601	0.000741601	200	-0.00954788	1.53124	9.11621e-05
CIRBP	JUN	28974	100	0.0521767	7.08379e-05	0.00272241	100	0.0367068	0.00519958	0.00134739	200	-0.0100811	1.55704	0.000101629
CIRBP	LXN	29143	100	0.0760002	6.28052e-09	0.00577602	100	0.134959	4.26674e-25	0.018214	200	0.0337933	0.00987981	0.00114199
CIRBP	MAPT	28840	100	0.0589396	7.49138e-06	0.00347387	100	0.0486994	0.000215615	0.00237163	200	-0.0025024	1.1507	6.262e-06
CIRBP	NARS1	30046	100	0.0682919	1.16492e-07	0.00466378	100	0.0531332	3.7753e-05	0.00282313	200	-0.00195365	1.12035	3.81673e-06
CIRBP	NGRN	30087	100	0.070317	4.75955e-08	0.00494448	100	0.0468814	0.000274973	0.00219787	200	-0.0251821	1.94921	0.000634141
CIRBP	PAIP2B	29052	100	0.0637524	1.15429e-06	0.00406437	100	0.0572985	1.24169e-05	0.00328312	200	-0.0252096	1.94533	0.000635524
CIRBP	RIPK4	29039	100	0.0591894	6.37857e-06	0.00350339	100	0.0475452	0.000289649	0.00226054	200	-0.00233137	1.14098	5.43527e-06
CIRBP	TP53BP1	29120	100	0.0478581	0.000258581	0.0022904	100	0.0150898	0.249568	0.000227702	200	-0.0150046	1.74775	0.000225139
CIT	CTNNA1	28561	100	0.0590849	7.87946e-06	0.00349103	100	0.046328	0.000460951	0.00214628	200	0.00530773	0.688375	2.8172e-05
CIT	DAPK2	28478	100	0.0898585	1.09483e-11	0.00807455	100	0.276477	1.89878e-100	0.0764397	200	0.0143237	0.279805	0.000205168
CIT	DBN1	28478	100	0.0734799	2.83286e-08	0.00539929	100	0.0459357	0.000525089	0.00211009	200	-0.0110588	1.59594	0.000122298
CIT	DDX1	29299	100	0.0759043	5.98474e-09	0.00576147	100	0.0495648	0.000147396	0.00245667	200	0.0107419	0.411033	0.000115388
CIT	DDX4	28478	100	0.0741501	2.11598e-08	0.00549824	100	0.0360942	0.00644678	0.00130279	200	0.0228336	0.0848902	0.000521374
CIT	DLK1	29121	100	0.0769251	4.15249e-09	0.00591747	100	0.369007	2.51028e-187	0.136167	200	-0.0169858	1.80506	0.000288518
CIT	DUOX2	28267	100	0.0691214	1.97088e-07	0.00477776	100	0.0349339	0.00861973	0.00122038	200	0.00281025	0.832695	7.89749e-06
CIT	DYNC1H1	29302	100	0.0723825	2.90577e-08	0.00523923	100	0.0168474	0.197226	0.000283835	200	0.00270888	0.835758	7.33805e-06
CIT	EFEMP1	28837	100	0.0791479	1.75831e-09	0.00626439	100	0.180264	2.56372e-43	0.0324949	200	-0.00533398	1.31451	2.84514e-05
CIT	EIF4G1	29159	100	0.0798958	1.00017e-09	0.00638334	100	0.0442741	0.000720257	0.0019602	200	-0.00413648	1.24784	1.71104e-05
CIT	ERP44	28741	100	0.0811046	7.37611e-10	0.00657796	100	0.0660984	5.28446e-07	0.004369	200	-0.0140716	1.71388	0.000198011
CIT	ESR1	28478	100	0.0624504	2.40049e-06	0.00390005	100	0.0444829	0.000785558	0.00197872	200	0.00526669	0.691097	2.7738e-05
CIT	EXOSC10	28392	100	0.0642602	1.25907e-06	0.00412937	100	0.0538372	4.93214e-05	0.00289845	200	-0.0131808	1.67931	0.000173734
CIT	EZR	29102	100	0.0713372	5.09353e-08	0.005089	100	0.09578	2.43896e-13	0.00917381	200	0.00535448	0.682978	2.86704e-05
CIT	GART	29453	100	0.0749912	8.30275e-09	0.00562368	100	0.0842681	9.33058e-11	0.00710111	200	-0.00209625	1.12778	4.39424e-06
CIT	GSN	29244	100	0.0721947	3.25892e-08	0.00521208	100	0.140335	4.14781e-27	0.019694	200	0.00445605	0.733335	1.98564e-05
CIT	HDGFL2	29413	100	0.0705449	6.09521e-08	0.00497659	100	0.0622392	1.77928e-06	0.00387372	200	0.000179104	0.989043	3.20784e-08
CIT	HGS	28202	100	0.0720251	6.13185e-08	0.00518761	100	0.052493	8.01105e-05	0.00275552	200	-0.0126735	1.6587	0.000160619
CIT	HIP1	28392	100	0.0695943	1.52664e-07	0.00484337	100	0.0473422	0.000358936	0.00224128	200	0.00761256	0.566301	5.79511e-05
CIT	HSBP1	28757	100	0.0762171	7.1607e-09	0.00580904	100	0.476511	0	0.227063	200	-0.00401914	1.23943	1.61535e-05
CIT	HSPA2	29302	100	0.050026	0.000127568	0.0025026	100	0.086784	2.84246e-11	0.00753146	200	-0.0169584	1.80571	0.000287588
CIT	HSPB1	28318	100	0.070985	8.92276e-08	0.00503888	100	0.340148	2.1987e-153	0.115701	200	-0.00569655	1.33178	3.24507e-05
CIT	HTR1B	28561	100	0.0529629	6.20823e-05	0.00280507	100	0.0147164	0.266117	0.000216572	200	-0.00236148	1.14162	5.57659e-06
CIT	IFNL1	28207	100	0.096482	3.82039e-13	0.00930878	100	0.0735957	3.13356e-08	0.00541633	200	-0.0038406	1.22695	1.47502e-05
CIT	IL18	28677	100	0.0542588	3.93706e-05	0.00294402	100	0.227408	3.63511e-68	0.0517145	200	0.0184834	0.161645	0.000341638
CIT	IMMT	29302	100	0.0739927	1.42171e-08	0.00547492	100	0.10738	1.69273e-16	0.0115304	200	-0.0238685	1.9323	0.000569706
CIT	LARP1	29302	100	0.0810878	5.09227e-10	0.00657523	100	0.050424	0.000112637	0.00254258	200	0.0183729	0.159641	0.000337565
CIT	LGALS3BP	29341	100	0.0839416	1.19346e-10	0.00704618	100	0.145603	3.59907e-29	0.0212003	200	-0.00667925	1.39103	4.46124e-05
CIT	LMNB2	29413	100	0.054417	2.97107e-05	0.00296121	100	0.0477394	0.000249628	0.00227905	200	0.0146976	0.259725	0.000216019
CIT	LYAR	28202	100	0.0754907	1.37725e-08	0.00569885	100	0.0399411	0.00269884	0.00159529	200	-0.0173911	1.80841	0.000302449
CIT	MAP3K5	28202	100	0.0520363	9.24102e-05	0.00270777	100	0.040683	0.00224403	0.0016551	200	-0.000566777	1.03394	3.21236e-07
CIT	MAPKAPK2	29082	100	0.0942027	6.08238e-13	0.00887415	100	0.137979	4.06107e-26	0.0190383	200	-0.0160071	1.77775	0.000256227
CIT	MARS1	28721	100	0.077072	4.95565e-09	0.0059401	100	0.030289	0.0216984	0.000917424	200	-0.000100485	1.00608	1.00972e-08
CIT	MMP15	29349	100	0.0698785	8.37947e-08	0.00488301	100	0.0545469	2.90198e-05	0.00297536	200	0.0201358	0.122972	0.000405449
CIT	MRPL28	29453	100	0.0518392	6.88272e-05	0.00268731	100	0.0379827	0.00355156	0.00144269	200	-0.00218146	1.13293	4.75876e-06
CIT	MTDH	28478	100	0.0615651	3.32879e-06	0.00379026	100	0.0220262	0.0965033	0.000485153	200	0.00688418	0.603476	4.7392e-05
CIT	MYL6B	29672	100	0.0558073	1.69705e-05	0.00311446	100	0.0434671	0.000810281	0.00188939	200	-0.01297	1.68218	0.000168221
CIT	MYO9B	28350	100	0.0602096	5.70979e-06	0.00362519	100	0.0429355	0.00122157	0.00184346	200	0.0100679	0.448476	0.000101363
CIT	NEXN	29347	100	0.0641933	8.57346e-07	0.00412078	100	0.0518682	7.02542e-05	0.00269031	200	-0.0202765	1.87962	0.000411135
CIT	NUP50	28392	100	0.05216	8.41717e-05	0.00272067	100	0.0662745	5.78252e-07	0.0043923	200	-0.0140171	1.70905	0.000196479
CIT	P4HB	28802	100	0.0567518	1.63478e-05	0.00322077	100	0.0715905	5.35396e-08	0.0051252	200	0.0192651	0.143758	0.000371146
CIT	PDCD6	28787	100	0.0670568	3.53263e-07	0.00449662	100	0.724853	0	0.525412	200	0.0330149	0.0122401	0.00108999
CIT	PDLIM7	28977	100	0.0568414	1.4937e-05	0.00323095	100	0.0498339	0.000147562	0.00248341	200	-0.0082598	1.47042	6.82242e-05
CIT	PGM2	29672	100	0.0694346	8.60069e-08	0.00482116	100	0.0531806	4.15526e-05	0.00282818	200	0.00776858	0.549629	6.03508e-05
CIT	PPIB	28755	100	0.0562506	1.97022e-05	0.00316413	100	0.0181433	0.168909	0.000329179	200	0.0121709	0.356102	0.000148131
CIT	PPP1CC	29302	100	0.0754722	7.27447e-09	0.00569605	100	0.0387809	0.00298591	0.00150396	200	0.0126771	0.33191	0.00016071
CIT	PPT1	29672	100	0.0630021	1.19172e-06	0.00396926	100	0.0377856	0.00360106	0.00142775	200	-0.00210144	1.12857	4.41607e-06
CIT	PRC1	29302	100	0.0605202	3.55003e-06	0.0036627	100	0.0484995	0.000203957	0.00235221	200	-5.82196e-05	1.00356	3.38952e-09
CIT	PRDX1	28082	100	0.0948495	1.05986e-12	0.00899643	100	0.0527285	7.70663e-05	0.0027803	200	0.0038117	0.775195	1.45291e-05
CIT	PRDX6	29125	100	0.0868375	3.16449e-11	0.00754075	100	0.0935363	8.49012e-13	0.00874904	200	0.00433313	0.740915	1.8776e-05
CIT	PSME2	28580	100	0.0676427	3.0746e-07	0.00457553	100	0.0628634	1.97074e-06	0.0039518	200	-0.0146415	1.73161	0.000214374
CIT	RAB10	29349	100	0.039604	0.00240869	0.00156848	100	0.0374025	0.00415993	0.00139894	200	-0.0192617	1.85991	0.000371014
CIT	RAD51	29082	100	0.0603243	4.1506e-06	0.00363902	100	0.0159446	0.224063	0.000254231	200	0.0121046	0.356024	0.000146522
CIT	RANBP2	28561	100	0.0551508	3.04017e-05	0.00304161	100	0.0289503	0.0286712	0.000838119	200	0.007528	0.56947	5.66707e-05
CIT	RCC1	29302	100	0.0631999	1.2867e-06	0.00399422	100	0.0455062	0.000492888	0.00207082	200	0.0181115	0.165667	0.000328025
CIT	RPS10	28392	100	0.0687614	2.14464e-07	0.00472813	100	0.0235133	0.0764536	0.000552877	200	-0.00597962	1.34764	3.57558e-05
CIT	RRP15	28561	100	0.0631291	1.79818e-06	0.00398528	100	0.0399748	0.00251318	0.00159798	200	-0.0111514	1.60057	0.000124353
CIT	RUVBL1	28202	100	0.0690667	2.08099e-07	0.00477021	100	0.0250487	0.0599676	0.000627436	200	0.0178526	0.180071	0.000318714
CIT	SART1	28392	100	0.0642281	1.27453e-06	0.00412525	100	0.0330961	0.012631	0.00109535	200	0.00876349	0.509114	7.67988e-05
CIT	SCRIB	28757	100	0.0624097	2.17496e-06	0.00389497	100	0.0371393	0.00485001	0.00137933	200	-0.00451185	1.26771	2.03568e-05
CIT	SDHB	29299	100	0.0625561	1.65152e-06	0.00391326	100	0.0585979	7.18201e-06	0.00343371	200	-0.0217154	1.90349	0.00047156
CIT	SF3B4	28796	100	0.0852439	9.20943e-11	0.00726653	100	0.0324018	0.0139317	0.00104987	200	-0.00544325	1.32039	2.9629e-05
CIT	SLC16A1	28207	100	0.0572094	1.71284e-05	0.00327291	100	0.0555104	3.0261e-05	0.00308141	200	-0.0116942	1.62014	0.000136754
CIT	SNX2	29302	100	0.0557542	1.95094e-05	0.00310853	100	0.0671134	2.71434e-07	0.0045042	200	-0.0141489	1.72116	0.000200191
CIT	SPTBN2	28561	100	0.0798778	1.49109e-09	0.00638046	100	0.0178826	0.176588	0.000319786	200	-0.00801178	1.45508	6.41886e-05
CIT	SRP14	28796	100	0.0806493	8.84478e-10	0.0065043	100	0.0510197	0.000107297	0.00260301	200	-0.00241712	1.14551	5.84247e-06
CIT	SSBP1	28478	100	0.0581138	1.1423e-05	0.00337722	100	0.0381605	0.00397416	0.00145622	200	0.0167875	0.205268	0.000281821
CIT	TFRC	28876	100	0.0721389	4.06403e-08	0.00520402	100	0.368882	1.24167e-185	0.136074	200	-0.00851685	1.48243	7.25367e-05
CIT	TOP1	29299	100	0.0620168	2.02836e-06	0.00384608	100	0.0358451	0.006069	0.00128487	200	-0.000712593	1.04349	5.07789e-07
CIT	TXN	28856	100	0.0685831	1.83746e-07	0.00470364	100	0.0683381	2.03184e-07	0.0046701	200	0.0188753	0.151652	0.000356277
CIT	UHRF2	28392	100	0.0695208	1.5734e-07	0.00483314	100	0.0311485	0.0189165	0.00097023	200	-0.000389347	1.0234	1.51591e-07
CIT	USP28	29413	100	0.0369628	0.00457969	0.00136625	100	0.0631071	1.27414e-06	0.0039825	200	-0.00538491	1.32033	2.89973e-05
CKAP4	COL1A1	35066	100	0.212702	1.46552e-72	0.045242	100	0.0711825	2.40784e-09	0.00506695	200	0.00309317	0.795645	9.56767e-06
CKAP4	COPB2	28789	100	0.196391	3.74346e-51	0.0385694	100	0.0151913	0.249134	0.000230776	200	0.0292452	0.026489	0.00085528
CKAP4	CTSB	34798	100	0.191389	2.09824e-58	0.0366298	100	0.421735	3.1176e-298	0.17786	200	0.0053317	0.656539	2.84271e-05
CKAP4	CTSS	27292	100	0.185431	2.03577e-43	0.0343847	100	0.405483	4.10133e-215	0.164417	200	-0.00701705	1.39575	4.9239e-05
CKAP4	CYB5A	28678	100	0.206703	2.21832e-56	0.0427261	100	0.0491343	0.000197362	0.00241418	200	0.003696	0.779602	1.36604e-05
CKAP4	DKK1	34996	100	0.216683	3.7692e-75	0.0469515	100	0.102011	1.17814e-17	0.0104063	200	0.0173541	0.146587	0.000301164
CKAP4	DPP4	34060	100	0.190246	1.54816e-56	0.0361935	100	0.181289	2.03037e-51	0.0328657	200	-0.000124099	1.00817	1.54005e-08
CKAP4	EGFR	35066	100	0.198095	5.42949e-63	0.0392416	100	0.160574	1.00483e-41	0.025784	200	0.00938867	0.431798	8.81471e-05
CKAP4	EIF2AK3	28789	100	0.199332	1.12967e-52	0.0397334	100	0.110002	5.76398e-17	0.0121003	200	-0.00712607	1.4112	5.07809e-05
CKAP4	ESR1	28878	100	0.196767	1.68056e-51	0.0387171	100	0.0567467	1.59662e-05	0.00322019	200	-0.0160565	1.77754	0.000257812
CKAP4	ESYT2	29722	100	0.187852	2.42175e-48	0.0352884	100	0.11928	2.77804e-20	0.0142277	200	-0.0290887	1.97508	0.000846152
CKAP4	FUS	33825	100	0.205233	2.98851e-65	0.0421208	100	0.00894065	0.462191	7.99351e-05	200	0.00763906	0.529871	5.83553e-05
CKAP4	GGH	34122	100	0.18572	5.20954e-54	0.0344919	100	0.346301	1.59383e-191	0.119925	200	-0.00850577	1.51765	7.23481e-05
CKAP4	HEXIM1	34718	100	0.190006	1.90562e-57	0.0361024	100	0.085867	7.6779e-13	0.00737313	200	0.0291216	0.0152401	0.000848065
CKAP4	HMOX2	33909	100	0.20197	2.361e-63	0.0407919	100	0.0774906	1.66388e-10	0.00600479	200	-0.00468491	1.30029	2.19484e-05
CKAP4	IGF2R	34651	100	0.206687	9.65809e-68	0.0427194	100	0.378914	1.72779e-235	0.143576	200	0.0222209	0.0643559	0.000493767
CKAP4	LAMP3	35354	100	0.193142	2.19132e-60	0.0373039	100	0.193739	9.36488e-61	0.0375346	200	0.00685761	0.564267	4.70269e-05
CKAP4	LGALS3	34854	100	0.184977	1.07801e-54	0.0342165	100	0.486777	0	0.236952	200	-0.0150054	1.78965	0.000225162
CKAP4	LMNB1	29593	100	0.198559	1.10409e-53	0.0394256	100	0.0375021	0.00390936	0.0014064	200	0.0169609	0.19203	0.000287674
CKAP4	LRPAP1	34996	100	0.189766	9.448e-58	0.0360113	100	0.179561	8.48036e-52	0.032242	200	0.021826	0.0678723	0.000476374
CKAP4	LYPD3	34464	100	0.196349	7.34298e-61	0.0385531	100	0.33539	8.31823e-181	0.112486	200	0.00154449	0.897993	2.38546e-06
CKAP4	MED21	28789	100	0.217185	2.00034e-62	0.0471695	100	0.0503552	0.000132217	0.00253565	200	8.67894e-05	0.994747	7.53241e-09
CKAP4	NDUFB7	29646	100	0.216127	1.29216e-63	0.046711	100	0.0437203	0.000758905	0.00191147	200	-0.0116351	1.62961	0.000135375
CKAP4	NFX1	28789	100	0.212572	8.08547e-60	0.0451871	100	0.0655551	6.41567e-07	0.00429748	200	0.0128004	0.331518	0.000163851
CKAP4	NOP56	28789	100	0.195504	1.06429e-50	0.0382217	100	0.0492161	0.000187177	0.00242223	200	0.0203878	0.121925	0.000415661
CKAP4	NOTCH2	29773	100	0.202041	6.9372e-56	0.0408207	100	0.11018	1.51621e-17	0.0121396	200	0.00259672	0.841225	6.74297e-06
CKAP4	PDIA4	29773	100	0.201495	1.37817e-55	0.0406003	100	0.0597893	3.90019e-06	0.00357476	200	0.0113322	0.381976	0.000128419
CKAP4	PLAT	35066	100	0.199054	1.34533e-63	0.0396226	100	0.0800325	1.92259e-11	0.0064052	200	0.00965552	0.418824	9.32291e-05
CKAP4	PREB	34160	100	0.189605	2.54138e-56	0.0359501	100	0.0234941	0.0521561	0.000551975	200	-0.00525615	1.33598	2.76271e-05
CKAP4	PTEN	33909	100	0.203749	1.82535e-64	0.0415136	100	0.0278005	0.0220616	0.000772869	200	-0.0166266	1.829	0.000276443
CKAP4	PTPN1	34445	100	0.201047	9.43793e-64	0.0404199	100	0.0463675	0.00011818	0.00214994	200	0.0122397	0.30975	0.00014981
CKAP4	RAB3GAP1	28815	100	0.191137	1.51336e-48	0.0365333	100	0.00622332	0.636683	3.87298e-05	200	-0.00492637	1.29152	2.42691e-05
CKAP4	RBM25	28678	100	0.195198	2.3415e-50	0.0381022	100	0.0356348	0.00695731	0.00126984	200	-0.00036362	1.02196	1.3222e-07
CKAP4	RHOC	34247	100	0.185508	4.43721e-54	0.0344132	100	0.0841198	3.10845e-12	0.00707614	200	0.0312071	0.00979964	0.000973886
CKAP4	RNF4	29257	100	0.20982	3.24758e-59	0.0440244	100	0.0353239	0.00688713	0.00124778	200	0.00907802	0.487519	8.24104e-05
CKAP4	SLC12A2	28789	100	0.19873	2.32537e-52	0.0394935	100	0.0237552	0.0715003	0.00056431	200	0.00996645	0.449614	9.93302e-05
CKAP4	SNAP29	34753	100	0.191854	1.3022e-58	0.0368081	100	0.0582464	1.17942e-06	0.00339265	200	-0.00609671	1.38867	3.71698e-05
CKAP4	STX4	34557	100	0.199915	3.08227e-63	0.0399661	100	0.0345496	0.00407201	0.00119367	200	-0.00164009	1.10843	2.68989e-06
CKAP4	TCTN3	29778	100	0.197556	1.79986e-53	0.0390283	100	0.575663	0	0.331387	200	0.0128513	0.321417	0.000165156
CKAP4	TMPRSS11B	28815	100	0.208168	1.91437e-57	0.0433338	100	0.0361621	0.00604143	0.00130769	200	0.000629715	0.96188	3.96541e-07
CKAP4	TNFRSF10B	34445	100	0.205695	1.03761e-66	0.0423102	100	0.317811	1.75716e-161	0.101004	200	0.0241653	0.0448941	0.00058396
CKAP4	TP53	33878	100	0.204694	5.27279e-65	0.0418998	100	0.0583	1.57173e-06	0.00339889	200	0.0126658	0.297237	0.000160423
CKAP4	TSNAX	28789	100	0.214297	8.71513e-61	0.0459233	100	0.0330143	0.0122419	0.00108994	200	0.0198149	0.132768	0.000392631
CKAP4	TSPAN15	28789	100	0.194549	3.25663e-50	0.0378495	100	0.068457	2.00211e-07	0.00468636	200	0.0246559	0.0613942	0.000607916
CKAP4	VAV3	28815	100	0.194741	2.31695e-50	0.037924	100	0.0677355	2.64832e-07	0.0045881	200	-0.00589708	1.34554	3.47755e-05
CKAP4	WIF1	35031	100	0.202943	5.06083e-66	0.041186	100	0.145627	1.62937e-34	0.0212074	200	0.00437734	0.714121	1.91611e-05
CKAP4	WWP2	34445	100	0.193761	2.93313e-59	0.0375432	100	0.108771	1.38817e-19	0.0118311	200	-0.010937	1.63593	0.000119617
CKB	CXADR	29577	100	0.0412696	0.00149998	0.00170318	100	0.0764394	3.95056e-09	0.00584298	200	-0.017245	1.8152	0.00029739
CKB	DFFA	29938	100	0.0275658	0.0329346	0.000759871	100	0.0369533	0.00424081	0.00136555	200	0.00682415	0.597555	4.6569e-05
CKB	ENO1	29547	100	0.0166475	0.200717	0.00027714	100	0.0386318	0.00297699	0.00149241	200	0.00158811	0.902858	2.52208e-06
CKB	ERBB2	29778	100	0.045842	0.000402125	0.00210149	100	0.224519	6.30963e-69	0.0504087	200	-0.0042927	1.2595	1.84273e-05
CKB	ERP44	29489	100	0.0444626	0.000637033	0.00197693	100	0.0382934	0.00327072	0.00146638	200	-0.0139713	1.7166	0.000195198
CKB	FABP5	29777	100	0.0252208	0.0516363	0.000636087	100	0.104992	4.55509e-16	0.0110232	200	0.00237629	0.854534	5.64677e-06
CKB	FUS	28907	100	0.0323694	0.0138454	0.00104778	100	0.0376204	0.00422599	0.00141529	200	0.0163192	0.21475	0.000266316
CKB	HSP90B1	28798	100	0.0104977	0.425744	0.000110201	100	0.0367882	0.00523633	0.00135337	200	-0.0157744	1.76866	0.000248833
CKB	MAP1LC3A	29193	100	0.0442878	0.000712237	0.00196141	100	0.00204183	0.876051	4.16908e-06	200	-0.00137075	1.0834	1.87897e-06
CKB	MAPK13	29042	100	0.0253217	0.0536486	0.000641186	100	0.057861	1.02257e-05	0.00334789	200	-0.0305096	1.97994	0.000930837
CKB	MYH7B	29042	100	0.0196623	0.134057	0.000386607	100	0.0346076	0.00834764	0.00119769	200	-0.011419	1.61575	0.000130394
CKB	PLA2G4A	29776	100	0.0364583	0.00489622	0.00132921	100	0.0360849	0.00535365	0.00130212	200	0.00916607	0.479443	8.40168e-05
CKB	PPIB	29554	100	0.0682814	1.48622e-07	0.00466235	100	0.0133082	0.306347	0.000177108	200	0.00256738	0.84357	6.59143e-06
CKB	PPP1CC	29993	100	0.0344778	0.00757542	0.00118872	100	0.0282853	0.028482	0.000800056	200	0.0139764	0.27914	0.000195339
CKB	RET	29546	100	0.0311931	0.0164899	0.000973008	100	0.347116	6.17832e-167	0.12049	200	0.015959	0.219978	0.000254689
CKB	TERF1	29243	100	0.0438488	0.000796193	0.00192272	100	0.0509928	9.57012e-05	0.00260027	200	0.00117268	0.928559	1.37518e-06
CKB	TPM3	29241	100	0.0563308	1.63073e-05	0.00317316	100	0.011077	0.397037	0.000122699	200	-0.0036153	1.21777	1.30704e-05
CKB	TRIM24	29559	100	0.0378866	0.00357666	0.0014354	100	0.0416668	0.00135447	0.00173612	200	0.0202072	0.120323	0.00040833
CKB	YAP1	30151	100	0.0408304	0.00151775	0.00166712	100	0.0600599	3.05505e-06	0.00360719	200	-0.00897284	1.51397	8.05119e-05
CKMT1A_CKMT1B	DIABLO	34332	100	0.12168	4.58186e-24	0.014806	100	0.0745193	6.31979e-10	0.00555313	200	-0.00593045	1.3768	3.51703e-05
CKMT1A_CKMT1B	EGFR	34706	100	0.107928	1.94212e-19	0.0116484	100	0.175799	2.7038e-49	0.0309053	200	-0.00887801	1.54042	7.88191e-05
CKMT1A_CKMT1B	ESR1	28594	100	0.106831	5.51028e-16	0.0114128	100	0.0672572	3.57177e-07	0.00452353	200	-0.000939483	1.05662	8.82629e-07
CKMT1A_CKMT1B	FADD	34332	100	0.1111	2.63579e-20	0.0123433	100	0.077561	1.23203e-10	0.00601571	200	0.00251513	0.834941	6.32586e-06
CKMT1A_CKMT1B	HTRA2	34542	100	0.11153	1.44397e-20	0.0124388	100	0.0245965	0.0409276	0.000604988	200	-0.00735181	1.45876	5.40491e-05
CKMT1A_CKMT1B	PSMC3	28376	100	0.0981394	1.26912e-13	0.00963134	100	-0.00177346	1.10626	3.14516e-06	200	-0.0102685	1.56072	0.000105443
CKMT1A_CKMT1B	RIPK4	28484	100	0.121917	2.61401e-20	0.0148637	100	0.0498853	0.000165584	0.00248854	200	0.000688274	0.958581	4.73721e-07
CKMT1A_CKMT1B	SFRP4	28789	100	0.107982	2.11461e-16	0.0116602	100	0.17276	8.2448e-40	0.0298459	200	-0.000627202	1.03795	3.93382e-07
CLASP1	DCTN1	28802	100	0.0459663	0.000483596	0.0021129	100	0.00928428	0.481128	8.61979e-05	200	0.00686516	0.602421	4.71304e-05
CLASP1	ESR1	28483	100	0.0408733	0.0020328	0.00167063	100	0.0561035	2.26886e-05	0.0031476	200	-0.0243993	1.93443	0.000595328
CLASP1	KRT8	28464	100	0.041777	0.00161844	0.00174532	100	0.0381312	0.00401173	0.00145399	200	0.0176114	0.184009	0.000310162
CLASP1	MAPRE3	29341	100	0.0365992	0.00504812	0.0013395	100	0.0216378	0.0974471	0.000468194	200	-0.000720852	1.04403	5.19628e-07
CLASP1	PHLDB2	29341	100	0.034055	0.00908312	0.00115974	100	0.0415993	0.00143595	0.0017305	200	-0.00801394	1.46063	6.42233e-05
CLASP1	RNF41	27926	100	0.0208514	0.119208	0.000434781	100	0.0449585	0.000777101	0.00202127	200	0.0111534	0.40464	0.000124398
CLASP1	SRP14	28462	100	0.04975	0.000173404	0.00247507	100	0.0410735	0.00193893	0.00168703	200	-0.00671083	1.38728	4.50353e-05
CLASP1	SRPK2	28480	100	0.0514609	0.000102088	0.00264823	100	0.00983424	0.458049	9.67123e-05	200	0.00731427	0.581011	5.34986e-05
CLEC10A	CST6	33269	100	0.444495	0	0.197576	100	0.147339	1.32181e-33	0.0217087	200	-0.00783489	1.47714	6.13855e-05
CLEC10A	TNF	33563	100	0.450524	0	0.202972	100	0.0827163	1.14445e-11	0.00684199	200	0.0213149	0.080788	0.000454324
CLEC10A	VSTM1	33651	100	0.440937	0	0.194425	100	0.667416	0	0.445444	200	0.0309042	0.0112315	0.000955072
CLEC11A	KITLG	34385	100	0.215559	4.13796e-73	0.0464659	100	0.0444255	0.000228476	0.00197362	200	-0.0138145	1.74798	0.000190839
CLEC11A	LAMB1	28838	100	0.205582	4.44419e-56	0.0422641	100	0.521925	0	0.272405	200	-0.00480296	1.28464	2.30685e-05
CLEC11A	MAD1L1	34289	100	0.214162	5.80802e-72	0.0458653	100	0.114291	2.23348e-21	0.0130625	200	0.0112098	0.35335	0.00012566
CLEC11A	NEFL	33662	100	0.201834	7.97351e-63	0.0407371	100	0.0302927	0.0129339	0.000917646	200	-0.0155338	1.79747	0.000241299
CLEC11A	TTR	29304	100	0.201652	8.028e-55	0.0406636	100	0.10336	2.15896e-15	0.0106833	200	0.00149789	0.908731	2.24367e-06
CLEC12A	COLEC12	28696	100	0.323127	1.37047e-139	0.104411	100	0.222267	3.60848e-65	0.0494028	200	0.0129942	0.325007	0.00016885
CLEC12A	GAS6	28837	100	0.322239	1.84739e-139	0.103838	100	0.232629	1.01304e-71	0.0541165	200	0.0356863	0.00672177	0.00127351
CLEC12A	LRP11	28704	100	0.320267	4.71292e-137	0.102571	100	0.435969	5.25336e-265	0.190069	200	-0.0126894	1.66356	0.000161022
CLEC12A	MESD	28746	100	0.326841	3.33864e-143	0.106825	100	0.0436391	0.000934076	0.00190437	200	0.0147663	0.262958	0.000218043
CLEC12A	PBXIP1	29120	100	0.326805	5.17932e-145	0.106801	100	0.0516291	8.08497e-05	0.00266557	200	0.00295197	0.821799	8.71413e-06
CLEC12A	STX5	29580	100	0.33372	7.26808e-154	0.111369	100	0.0182442	0.160593	0.00033285	200	-0.00085335	1.05232	7.28206e-07
CLEC12A	VTI1A	28660	100	0.331254	7.6304e-147	0.10973	100	0.0832763	2.71136e-10	0.00693495	200	-0.00410624	1.24406	1.68612e-05
CLEC14A	DBN1	28746	100	0.0755052	9.93107e-09	0.00570103	100	0.0516964	8.79972e-05	0.00267252	200	0.00859998	0.51444	7.39597e-05
CLEC14A	FN1	29666	100	0.0657681	3.9724e-07	0.00432545	100	0.294055	1.17965e-118	0.0864685	200	0.00969646	0.455221	9.40213e-05
CLEC14A	IGF2BP3	28663	100	0.0961986	2.90918e-13	0.00925417	100	0.0375852	0.0044278	0.00141265	200	-0.00266464	1.15985	7.10028e-06
CLEC14A	KRT18	34357	100	0.090242	6.66921e-14	0.00814361	100	0.0496556	3.82474e-05	0.00246568	200	0.00467145	0.698641	2.18224e-05
CLEC14A	LAMA4	34766	100	0.0599491	5.66097e-07	0.0035939	100	0.116939	1.3354e-22	0.0136747	200	0.0152617	0.203218	0.000232919
CLEC14A	PSMC3	28543	100	0.071336	6.84399e-08	0.00508882	100	-0.00425123	1.25188	1.8073e-05	200	-0.00928967	1.51714	8.6298e-05
CLEC14A	RANGAP1	33702	100	0.0634824	1.82784e-07	0.00403002	100	0.00611019	0.615989	3.73345e-05	200	-0.00261541	1.16998	6.84038e-06
CLEC14A	SNX9	34440	100	0.0667042	3.00383e-08	0.00444945	100	0.0773904	1.26416e-10	0.00598928	200	0.00317373	0.792278	1.00726e-05
CLEC14A	VIM	33807	100	0.0639878	1.39548e-07	0.00409444	100	0.0388108	0.0014137	0.00150628	200	0.0146649	0.227944	0.000215061
CLEC1A	LRRC25	33719	100	0.3161	2.47134e-156	0.0999192	100	0.239419	1.58517e-88	0.0573214	200	-0.000803254	1.05258	6.45217e-07
CLEC3B	KRT18	28877	100	0.166056	5.56745e-37	0.0275745	100	0.0361152	0.0060545	0.0013043	200	0.00279308	0.831943	7.80132e-06
CLEC3B	PLAT	29186	100	0.184379	8.46025e-46	0.0339958	100	0.0612449	2.83373e-06	0.00375093	200	-0.0185448	1.84341	0.000343911
CLEC3B	THRAP3	28512	100	0.172823	1.78748e-39	0.0298677	100	0.0574171	1.436e-05	0.00329672	200	-0.00454221	1.26834	2.06316e-05
CLEC4A	CTNNA1	28623	100	0.349423	4.78897e-164	0.122097	100	0.0488388	0.000218674	0.00238523	200	-0.00476012	1.2812	2.26588e-05
CLEC4A	EPHB4	34759	100	0.352636	1.14001e-202	0.124352	100	0.132038	2.07871e-28	0.0174339	200	-0.00196786	1.1303	3.87247e-06
CLEC4A	F3	34483	100	0.362022	1.32452e-212	0.13106	100	0.210935	3.32909e-70	0.0444937	200	-0.0058847	1.37487	3.46297e-05
CLEC4A	FGFR2	34487	100	0.365596	3.96767e-217	0.133661	100	0.130941	9.30318e-28	0.0171455	200	0.00369914	0.758727	1.36837e-05
CLEC4A	FGFR4	28881	100	0.364933	1.83885e-181	0.133176	100	0.683042	0	0.466547	200	0.015311	0.244647	0.000234425
CLEC4A	FLT4	34487	100	0.352859	2.22279e-201	0.124509	100	0.22615	1.05964e-80	0.051144	200	-0.00535504	1.34343	2.86764e-05
CLEC4A	IGSF8	34465	100	0.346598	8.63911e-194	0.12013	100	0.0856122	1.08191e-12	0.00732946	200	-0.0109321	1.63585	0.000119511
CLEC4A	JAM3	28881	100	0.378633	2.67069e-196	0.143363	100	0.107982	1.88926e-16	0.0116601	200	-0.0154901	1.76083	0.000239943
CLEC4A	LRIG3	28598	100	0.363881	1.36429e-178	0.132409	100	0.0577648	1.23618e-05	0.00333678	200	-0.018709	1.84283	0.000350026
CLEC4A	PTK7	33647	100	0.354206	4.08507e-198	0.125462	100	0.0825164	1.20874e-11	0.00680895	200	0.00437889	0.719492	1.91747e-05
CLEC4A	PVR	34699	100	0.347629	2.68633e-196	0.120846	100	0.602223	0	0.362673	200	-0.0101304	1.60119	0.000102626
CLEC4A	ROR1	34465	100	0.361394	9.9207e-212	0.130605	100	0.256542	5.0247e-104	0.0658138	200	0.0170952	0.155851	0.000292247
CLEC4A	SEMA7A	34659	100	0.377118	3.88257e-233	0.142218	100	0.114907	8.27782e-22	0.0132037	200	0.00943346	0.432315	8.89901e-05
CLEC4A	SIRPA	34449	100	0.344092	9.75602e-191	0.1184	100	0.855714	0	0.732246	200	0.00392605	0.744572	1.54139e-05
CLEC4A	VASN	33791	100	0.351282	1.68384e-195	0.123399	100	0.364133	5.53374e-211	0.132593	200	0.0035504	0.770428	1.26053e-05
CLEC4C	CLGN	28814	100	0.606521	0	0.367867	100	0.518689	0	0.269039	200	0.0102346	0.437312	0.000104748
CLEC4C	PCSK9	34759	100	0.608984	0	0.370862	100	0.259682	1.64472e-107	0.0674348	200	-0.00607183	1.38724	3.68672e-05
CLEC4C	TUBB3	28623	100	0.617595	0	0.381423	100	0.0465162	0.000430871	0.00216375	200	-0.00545632	1.32019	2.97715e-05
CLEC4D	EIF2AK3	28595	100	0.449698	7.76672e-283	0.202228	100	0.102047	1.02832e-14	0.0104135	200	-0.02024	1.8741	0.000409657
CLEC4D	EPPK1	28843	100	0.451421	1.1065e-287	0.203781	100	0.455328	2.8617e-293	0.207323	200	0.0166906	0.205004	0.000278577
CLEC4D	GOPC	35081	100	0.450701	0	0.203131	100	0.0250514	0.0358789	0.000627571	200	0.0097262	0.415326	9.45991e-05
CLEC4D	HGS	33640	100	0.463507	0	0.214838	100	0.0578849	2.02342e-06	0.00335066	200	-0.00768931	1.4717	5.91255e-05
CLEC4D	HYOU1	34759	100	0.446365	0	0.199242	100	0.142363	8.47799e-33	0.0202671	200	0.0011796	0.921671	1.39146e-06
CLEC4D	IGF2R	34388	100	0.451996	0	0.204301	100	0.388931	3.49627e-247	0.151267	200	-0.00809654	1.49798	6.5554e-05
CLEC4D	IMMT	29431	100	0.442316	1.58684e-280	0.195644	100	0.084027	1.07062e-10	0.00706054	200	-0.0114446	1.61999	0.000130979
CLEC4D	LMNB2	29521	100	0.446132	8.55598e-287	0.199034	100	0.0665359	3.10365e-07	0.00442703	200	-0.0230229	1.92309	0.000530056
CLEC4D	LONP1	28843	100	0.439559	3.67899e-271	0.193212	100	0.134237	1.32454e-24	0.0180196	200	-0.00180111	1.10878	3.24399e-06
CLEC4D	M6PR	28843	100	0.447696	2.00843e-282	0.200432	100	0.123411	5.11967e-21	0.0152303	196	0.0378045	0.00408456	0.00142918
CLEC4D	NAMPT	33640	100	0.45222	0	0.204503	100	0.0371648	0.00229679	0.00138122	200	0.0237576	0.0513417	0.000564422
CLEC4D	PREB	33916	100	0.455033	0	0.207055	100	0.0336849	0.00552816	0.00113467	200	0.000806991	0.947019	6.51235e-07
CLEC4D	SLIT2	33647	100	0.458191	0	0.209939	100	0.0655824	7.26254e-08	0.00430105	200	0.0265434	0.0294547	0.000704552
CLEC4D	SPINT2	34636	100	0.449185	0	0.201767	100	0.130319	1.27562e-27	0.016983	200	0.0163592	0.173388	0.000267623
CLEC4D	SPTBN2	28623	100	0.420401	5.68741e-244	0.176737	100	0.0062698	0.635317	3.93104e-05	200	0.00404701	0.759514	1.63783e-05
CLEC4D	TNFRSF10B	34282	100	0.452045	0	0.204345	100	0.308703	2.75057e-151	0.0952973	200	0.0194877	0.106644	0.000379771
CLEC4D	YARS1	29442	100	0.438513	2.6423e-275	0.192294	100	0.0313566	0.0161203	0.000983239	200	-0.0134724	1.69868	0.000181505
CLEC4D	YTHDF3	33916	100	0.430412	4.70233e-304	0.185254	100	0.0482588	7.00458e-05	0.00232891	200	-0.00727463	1.45085	5.29202e-05
CLEC4G	PRDX1	33565	100	0.185625	4.16876e-53	0.0344565	100	0.0661055	5.92226e-08	0.00436993	200	-0.012962	1.7117	0.000168014
CLEC4G	SHBG	29576	100	0.191967	3.31298e-50	0.0368513	100	0.253934	1.06017e-87	0.0644824	200	0.0116288	0.371213	0.00013523
CLEC4M	ICAM3	29873	100	0.339155	1.04049e-160	0.115026	100	0.261327	7.34019e-94	0.0682917	200	0.00628775	0.627043	3.95358e-05
CLEC4M	IFT20	29309	100	0.32375	4.33955e-143	0.104814	100	0.0468935	0.000329108	0.002199	200	-0.0106551	1.58526	0.000113531
CLEC4M	ITGAM	29604	100	0.344956	4.67001e-165	0.118994	100	0.106316	2.37171e-16	0.011303	200	0.0031697	0.807362	1.0047e-05
CLEC4M	MME	29494	100	0.321693	4.42969e-142	0.103486	100	0.0715585	3.76641e-08	0.00512062	200	-0.00102908	1.06298	1.059e-06
CLEC5A	CST6	33679	100	0.218603	1.13496e-73	0.0477872	100	0.142838	4.91828e-32	0.0204026	200	-0.00276751	1.17964	7.65909e-06
CLEC5A	IMMT	29320	100	0.230879	8.40928e-72	0.0533052	100	0.103081	2.51295e-15	0.0106256	200	0.0246914	0.0586677	0.000609667
CLEC7A	CXCL9	35050	100	0.640055	0	0.40967	100	0.083978	1.89079e-12	0.00705231	200	0.031351	0.00866325	0.000982886
CLEC7A	IFNGR2	34608	100	0.629673	0	0.396487	100	0.723738	0	0.523797	200	0.017314	0.149799	0.000299774
CLEC7A	IL1RL1	35131	100	0.628183	0	0.394614	100	0.600637	0	0.360764	200	0.00497533	0.676703	2.47539e-05
CLEC7A	LGALS3	34919	100	0.647472	0	0.419221	100	0.47107	0	0.221907	200	0.0244442	0.0410921	0.000597517
CLEC7A	MTIF3	29812	100	0.644754	0	0.415707	100	0.0867333	1.96955e-11	0.00752266	200	-0.000313008	1.01928	9.79738e-08
CLEC7A	OCLN	29907	100	0.643041	0	0.413502	100	0.132026	1.14399e-24	0.0174309	200	0.0189304	0.143236	0.000358361
CLEC7A	OLFM4	28134	100	0.65774	0	0.432621	100	0.588399	0	0.346213	200	0.0109149	0.413055	0.000119134
CLEC7A	SPINT1	34698	100	0.651141	0	0.423984	100	0.243635	2.60751e-94	0.0593579	200	0.0180971	0.13172	0.000327505
CLEC7A	TLR2	29422	100	0.631132	0	0.398327	100	0.0231647	0.0756077	0.000536603	200	-0.0134069	1.69616	0.000179746
CLGN	COLEC12	28795	100	0.497316	0	0.247323	100	0.260272	8.23219e-90	0.0677417	200	0.00846622	0.520641	7.16768e-05
CLGN	CTSL	28787	100	0.515831	0	0.266082	100	0.112872	8.71526e-18	0.0127401	200	0.00251985	0.848407	6.34963e-06
CLGN	CTSS	22444	100	0.515129	9.36507e-303	0.265358	100	0.426823	3.45686e-198	0.182178	200	-0.021475	1.84969	0.000461177
CLGN	ECE1	28207	100	0.514402	0	0.264609	100	0.0878771	3.80488e-11	0.00772239	200	-0.00695583	1.39855	4.83836e-05
CLGN	FLT3	28202	100	0.534489	0	0.285678	100	0.0677609	3.51388e-07	0.00459154	200	-0.00975263	1.536	9.51137e-05
CLGN	GCNT1	28796	100	0.519388	0	0.269764	100	0.365945	5.3107e-182	0.133915	200	-0.000833123	1.0504	6.94094e-07
CLGN	HYAL1	28664	100	0.526214	0	0.276901	100	0.171016	7.15224e-39	0.0292466	200	-0.0108753	1.58961	0.000118272
CLGN	IL6ST	28787	100	0.51979	0	0.270182	100	0.141903	2.78825e-27	0.0201364	200	0.00649355	0.622298	4.21662e-05
CLGN	KLRC1	28561	100	0.509052	0	0.259134	100	0.0308073	0.0198914	0.00094909	200	0.0048326	0.714992	2.33541e-05
CLGN	LGALS9	28815	100	0.518848	0	0.269203	100	0.346925	1.13626e-162	0.120357	200	-0.0117071	1.62577	0.000137055
CLGN	LRIG1	29020	100	0.520077	0	0.27048	100	0.57082	0	0.325835	200	-0.00740415	1.42722	5.48214e-05
CLGN	LRRC59	29349	100	0.508636	0	0.258711	100	0.0491774	0.000163948	0.00241842	200	0.0184713	0.157099	0.00034119
CLGN	MET	29016	100	0.519381	0	0.269757	100	0.155664	8.42351e-33	0.0242314	200	-0.00756107	1.4353	5.71698e-05
CLGN	PKD2	28392	100	0.503675	0	0.253689	100	0.0937128	1.48896e-12	0.00878209	200	0.0144111	0.277599	0.000207679
CLGN	PPT1	29672	100	0.50849	0	0.258563	100	0.0251946	0.0522943	0.000634769	200	0.0100174	0.440399	0.000100348
CLGN	SCARB1	28207	100	0.511819	0	0.261959	100	0.0489972	0.000231946	0.00240073	200	-0.000858884	1.05142	7.37681e-07
CLGN	SLC12A2	28392	100	0.533246	0	0.284351	100	0.0324656	0.0144264	0.00105401	200	0.0226673	0.0876587	0.000513806
CLGN	SMPD1	28993	100	0.512256	0	0.262406	100	0.311373	1.49462e-130	0.0969533	200	0.0108475	0.408901	0.000117669
CLGN	TCTN3	29349	100	0.510394	0	0.260502	100	0.564913	0	0.319127	200	-0.015158	1.75438	0.000229764
CLGN	TMPRSS11B	28561	100	0.52873	0	0.279555	100	0.0296079	0.0252405	0.00087663	200	-0.00425563	1.25222	1.81104e-05
CLGN	TMPRSS5	28527	100	0.527702	0	0.278469	100	0.613502	0	0.376385	200	0.0138097	0.296999	0.000190709
CLGN	TNFSF14	28685	100	0.518298	0	0.268633	100	0.258388	3.6253e-88	0.0667644	200	0.00672886	0.61036	4.52776e-05
CLGN	TOR1AIP1	28757	100	0.52415	0	0.274733	100	0.500244	0	0.250244	200	0.0263408	0.0457736	0.000693837
CLIC5	FN1	29341	100	0.0746722	1.02295e-08	0.00557593	100	0.288334	9.92006e-113	0.0831366	200	-0.0238576	1.93236	0.000569184
CLIC5	LAMTOR5	29302	100	0.083926	1.2382e-10	0.00704358	100	0.0392605	0.00264769	0.00154138	200	-0.0108158	1.59222	0.000116981
CLIC5	SRPK2	28814	100	0.101017	1.51827e-14	0.0102044	100	0.0397281	0.00255956	0.00157832	200	0.00492337	0.708669	2.42396e-05
CLINT1	CLTA	28005	100	0.0408826	0.00221156	0.00167139	100	0.0367641	0.00592806	0.0013516	200	-0.000632776	1.03776	4.00405e-07
CLINT1	DBN1	28483	100	0.0420753	0.00149213	0.00177033	100	0.0510761	0.000115033	0.00260877	200	-0.00748608	1.42784	5.60413e-05
CLINT1	DNM1	29103	100	0.0345933	0.00830755	0.0011967	100	0.203943	1.09095e-55	0.0415925	200	-0.0069741	1.40523	4.86381e-05
CLINT1	GABARAP	29105	100	0.013093	0.317909	0.000171426	100	0.0387719	0.0030904	0.00150326	200	-0.00814263	1.46548	6.63024e-05
CLINT1	GABARAPL1	28765	100	0.0124511	0.345052	0.00015503	100	0.0188525	0.152789	0.000355415	200	-0.0086017	1.48579	7.39892e-05
CLINT1	GGA1	27944	100	0.0249812	0.061861	0.00062406	100	0.0513261	0.000123813	0.00263437	200	0.00835365	0.53241	6.97835e-05
CLINT1	LAMP3	28775	100	0.0391198	0.0029956	0.00153036	100	0.197625	9.02819e-52	0.0390558	200	-0.0123366	1.65058	0.000152191
CLINT1	RPA2	28483	100	0.0323344	0.0146693	0.00104552	100	0.0663202	5.45082e-07	0.00439837	200	-0.00980317	1.54053	9.61022e-05
CLIP2	MAPT	33647	100	0.109959	1.48601e-19	0.012091	100	0.0285214	0.0193012	0.000813468	200	0.00506749	0.677692	2.56795e-05
CLIP2	MAX	33647	100	0.0973496	1.2126e-15	0.00947695	100	0.0601615	7.86704e-07	0.00361941	200	-0.0178096	1.85592	0.000317181
CLIP2	TP53	33640	100	0.0952737	4.83481e-15	0.00907708	100	0.0565614	3.44609e-06	0.00319919	200	-0.00208425	1.13572	4.34411e-06
CLMP	LCN2	33615	100	0.280542	8.00454e-122	0.0787037	100	0.0679883	2.40457e-08	0.00462241	200	-0.00795821	1.48587	6.33331e-05
CLNS1A	CSNK2A1	29453	100	0.0169621	0.193055	0.000287712	100	0.0435347	0.000831759	0.00189527	200	-0.0176751	1.825	0.000312409
CLNS1A	DOK2	28787	100	0.0316336	0.0163827	0.00100069	100	0.0833154	2.43292e-10	0.00694145	200	-0.006077	1.3552	3.69299e-05
CLNS1A	LAMP1	28544	100	0.0420484	0.00148539	0.00176807	100	0.0640669	1.27085e-06	0.00410457	200	-0.0270098	1.9587	0.000729527
CLNS1A	LGALS3	28817	100	0.0131177	0.31942	0.000172075	100	0.473592	0	0.22429	200	0.00884027	0.502239	7.81503e-05
CLNS1A	LSM1	28202	100	0.0229606	0.0846751	0.000527187	100	0.0339965	0.0106705	0.00115576	200	0.0119717	0.3687	0.000143323
CLNS1A	NOS2	28392	100	0.0339759	0.0104568	0.00115436	100	0.0739174	2.4574e-08	0.00546378	200	0.00759281	0.567309	5.76508e-05
CLNS1A	P4HB	28802	100	0.0363167	0.00584131	0.00131891	100	0.0620487	2.44473e-06	0.00385004	200	-0.0122868	1.64884	0.000150966
CLNS1A	TGFB1	29094	100	0.0247258	0.0593133	0.000611365	100	0.187135	5.31179e-47	0.0350196	200	0.0233305	0.0751718	0.000544313
CLNS1A	TPD52L2	28769	100	0.0122053	0.354659	0.00014897	100	0.0454043	0.000571325	0.00206155	200	-0.00844858	1.47827	7.13785e-05
CLNS1A	UBXN1	28769	100	0.0322123	0.0145511	0.00103763	100	0.0708741	7.39515e-08	0.00502314	200	-0.00168414	1.10162	2.83634e-06
CLPP	CPOX	28490	100	0.0745485	1.76173e-08	0.00555748	100	0.110254	7.04948e-17	0.0121561	200	-0.0069534	1.40026	4.83497e-05
CLPP	DTX2	28631	100	0.0487248	0.000225663	0.0023741	100	0.0338889	0.0103306	0.00114846	200	0.000704156	0.957515	4.95836e-07
CLPP	EFEMP1	34195	100	0.064679	8.62835e-08	0.00418338	100	0.136642	7.3112e-30	0.018671	200	-0.00213142	1.13989	4.54295e-06
CLPP	ESR1	28490	100	0.0276371	0.0369667	0.00076381	100	0.0548437	3.44156e-05	0.00300783	200	-0.0224745	1.91018	0.000505105
CLPP	GLRX5	28687	100	0.0339605	0.0100982	0.00115331	100	0.113936	4.8794e-18	0.0129814	200	-0.0154189	1.75707	0.000237743
CLPP	GRN	34169	100	0.0515569	2.00938e-05	0.00265811	100	0.1643	1.49418e-42	0.0269946	200	0.000304392	0.97993	9.26546e-08
CLPP	GRPEL1	34184	100	0.039911	0.000964939	0.00159289	100	0.0670972	2.81056e-08	0.00450203	200	-0.00368091	1.23909	1.35491e-05
CLPP	GRSF1	28162	100	0.0480951	0.000305409	0.00231314	100	0.0290429	0.0292909	0.00084349	200	-0.0113969	1.60752	0.000129889
CLPP	HADH	28418	100	0.0574082	1.48856e-05	0.0032957	100	0.0552287	3.1038e-05	0.00305021	200	0.00566558	0.66937	3.20988e-05
CLPP	HSDL2	28648	100	0.0181689	0.169125	0.000330109	100	0.472463	0	0.223221	200	0.096105	3.11116e-13	0.00923618
CLPP	MRPL46	33596	100	0.0510022	2.88237e-05	0.00260122	100	0.0584732	1.6168e-06	0.00341911	200	0.0171426	0.160019	0.000293867
CLPP	MRPS16	28490	100	0.0447976	0.000718271	0.00200683	100	0.0126726	0.338861	0.000160594	200	-0.0177662	1.82005	0.000315639
CLPP	MTHFD2	29335	100	0.0570412	1.23239e-05	0.0032537	100	0.0851066	6.607e-11	0.00724314	200	-0.0150509	1.75095	0.00022653
CLPP	OXCT1	28648	100	0.0556969	2.46414e-05	0.00310214	100	0.042731	0.00121605	0.00182594	200	-0.0113955	1.61151	0.000129856
CLPP	PDIA3	28687	100	0.0318859	0.0157257	0.00101671	100	0.0512282	0.000103653	0.00262433	200	0.00145478	0.912278	2.11639e-06
CLPP	PNPT1	33580	100	0.0306014	0.0121436	0.000936446	100	0.0379931	0.00184491	0.00144348	200	0.0179621	0.141058	0.000322638
CLPP	RBPMS	28490	100	0.0407516	0.00209278	0.00166069	100	0.0404259	0.00227225	0.00163425	200	0.00425267	0.748252	1.80852e-05
CLPP	SLIRP	28302	100	0.0355479	0.0074812	0.00126365	100	0.0519174	9.31903e-05	0.00269541	200	-0.010714	1.57969	0.000114789
CLPP	SNCA	28687	100	0.0509516	0.000112974	0.00259606	100	0.0491612	0.000195272	0.00241682	200	0.0263503	0.0459597	0.000694339
CLPP	SPRED2	28490	100	0.043053	0.00115139	0.00185356	100	0.0574225	1.4433e-05	0.00329734	200	0.0164371	0.214764	0.00027018
CLPS	PNLIP	29604	100	0.538503	0	0.289985	100	0.052511	5.29494e-05	0.0027574	200	0.000668145	0.959009	4.46417e-07
CLPS	PNLIPRP2	34534	100	0.509805	0	0.259901	100	0.814255	0	0.663012	200	0.0981956	2.87217e-16	0.00964237
CLSPN	LTA	33593	100	0.0461998	0.000151857	0.00213442	100	0.555643	0	0.30874	200	-0.00484776	1.30883	2.35007e-05
CLSPN	PCNA	27890	100	0.0407365	0.00234208	0.00165947	100	0.0485184	0.000289	0.00235403	200	-0.0142227	1.71179	0.000202286
CLSPN	RPA2	28060	100	0.0358931	0.00716372	0.00128831	100	0.0702682	1.36897e-07	0.00493762	200	-0.0113438	1.60447	0.000128681
CLSPN	USP28	28861	100	0.0306105	0.0200381	0.000937003	100	0.0804562	9.29004e-10	0.0064732	200	0.0241621	0.0664235	0.000583808
CLSTN1	CLSTN2	34058	100	0.048295	6.6822e-05	0.00233241	100	0.383451	1.80953e-237	0.147034	200	0.00796053	0.511269	6.337e-05
CLSTN1	EGFLAM	28840	100	0.0437162	0.000896967	0.0019111	100	0.474824	0	0.225458	200	0.00880941	0.503547	7.76056e-05
CLSTN1	GGH	33023	100	0.0433896	0.000420212	0.00188266	100	0.360906	2.34776e-202	0.130253	200	0.0125594	0.307496	0.00015774
CLSTN1	GMFG	28952	100	0.0329053	0.012281	0.00108276	100	0.0631242	1.53207e-06	0.00398466	200	-0.0261371	1.95327	0.00068315
CLSTN1	NOP56	28040	100	0.0439694	0.00098921	0.00193331	100	0.0586066	1.12498e-05	0.00343473	200	0.00944643	0.479399	8.92351e-05
CLSTN1	SLAMF1	33348	100	0.0363835	0.0029621	0.00132376	100	0.10025	2.28777e-16	0.01005	200	0.00814549	0.506	6.6349e-05
CLSTN1	TMEM106A	28829	100	0.0485253	0.000227999	0.00235471	100	0.0483884	0.000237506	0.00234143	200	-0.00626997	1.3659	3.93126e-05
CLSTN2	MYCBP2	29907	100	0.376441	1.09532e-200	0.141708	100	0.0444908	0.000577926	0.00197943	200	-0.00366802	1.22329	1.34544e-05
CLSTN3	GPIHBP1	30087	100	0.374282	2.04323e-199	0.140087	100	0.242641	2.34855e-81	0.0588748	200	-0.00474434	1.28708	2.25088e-05
CLSTN3	GZMH	28983	100	0.392404	1.11429e-212	0.153981	100	0.138601	2.95259e-26	0.0192104	200	0.0121076	0.356735	0.000146594
CLSTN3	KLK15	29959	100	0.374717	4.67949e-199	0.140413	100	0.709388	0	0.503231	200	0.000967633	0.94031	9.36313e-07
CLSTN3	OLFM4	28256	100	0.384758	8.15012e-199	0.148039	100	0.566581	0	0.321014	200	0.00744328	0.575876	5.54025e-05
CLSTN3	TMEM106A	30014	100	0.375778	1.25666e-200	0.141209	100	0.0767541	2.61856e-09	0.00589119	200	0.0247769	0.0549304	0.000613895
CLSTN3	TNFSF13	29697	100	0.384307	2.54616e-208	0.147692	100	0.27521	1.08124e-103	0.0757404	200	-0.00530888	1.31749	2.81842e-05
CLTA	DAB2	34108	100	0.0330076	0.0064045	0.0010895	100	0.0417458	0.000563437	0.00174271	200	-0.00488743	1.31348	2.38869e-05
CLTA	DBN1	28217	100	0.0303784	0.0224866	0.00092285	100	0.0373205	0.00504941	0.00139282	200	0.005844	0.660729	3.41523e-05
CLTA	DNAJA1	28005	100	0.0424811	0.00147274	0.00180464	100	0.0188777	0.15777	0.000356366	200	0.017343	0.19437	0.000300781
CLTA	DNAJB6	28106	100	0.0417957	0.00172301	0.00174688	100	0.129573	1.7824e-22	0.0167891	200	0.0153258	0.250623	0.00023488
CLTA	DNMBP	33619	100	0.0228814	0.0606511	0.000523558	100	0.139587	1.32655e-30	0.0194846	200	0.0157518	0.196568	0.000248119
CLTA	FN1	29068	100	0.0550351	2.68895e-05	0.00302887	100	0.314001	3.46666e-133	0.0985966	200	0.00164009	0.900509	2.68991e-06
CLTA	GGA1	33306	100	0.0567479	3.58073e-06	0.00322032	100	0.040732	0.000883889	0.00165909	200	-0.00256079	1.16552	6.55766e-06
CLTA	HGS	33267	100	0.0219546	0.0733533	0.000482004	100	0.0393234	0.00133621	0.00154633	200	0.0101466	0.407965	0.000102953
CLTA	IGF2R	33807	100	0.0374496	0.00207128	0.00140247	100	0.392525	6.45269e-248	0.154076	200	0.00393333	0.746422	1.54711e-05
CLTA	MAP1LC3A	28131	100	0.0334991	0.0119776	0.00112219	100	0.0293748	0.0275743	0.000862878	200	-0.00963902	1.53023	9.29107e-05
CLTA	MICB_MICA	33804	100	0.0442783	0.000270907	0.00196057	100	0.879215	0	0.773019	200	0.00116757	0.923537	1.36322e-06
CLTA	MYO6	29004	100	0.0318612	0.0152424	0.00101513	100	0.0514316	8.90421e-05	0.00264521	200	-0.0103025	1.56723	0.000106141
CLTA	NUMB	28217	100	0.0334272	0.0120323	0.00111738	100	0.0811949	1.00831e-09	0.00659261	200	0.00217718	0.870114	4.7401e-06
CLTA	PDLIM7	33970	100	0.0366435	0.00252085	0.00134275	100	0.0545703	6.77869e-06	0.00297792	200	0.00482321	0.691009	2.32633e-05
CLTA	RABEP1	28366	100	0.0354256	0.00761942	0.00125498	100	0.074078	2.32425e-08	0.00548755	200	-0.0209806	1.88591	0.000440187
CLTA	RABGAP1L	33499	100	0.0138834	0.25589	0.000192748	100	0.0527796	1.54567e-05	0.00278568	200	0.0100247	0.412011	0.000100494
CLTA	TACC3	33719	100	0.0371359	0.00228894	0.00137908	100	0.1686	3.51624e-44	0.0284259	200	0.000521991	0.965816	2.72475e-07
CLTA	TP53	33267	100	0.0395066	0.00126835	0.00156077	100	0.0391202	0.00141539	0.00153039	200	0.0347449	0.00459226	0.00120721
CLTA	TXNL1	28076	100	0.0360594	0.00688561	0.00130028	100	0.0414223	0.00190566	0.00171581	200	-0.00971571	1.53332	9.4395e-05
CLTA	VCAM1	34033	100	0.0314652	0.00943158	0.000990062	100	0.0932314	1.28985e-14	0.00869209	200	-0.0118091	1.66999	0.000139455
CLU	EGFR	29965	100	0.115075	4.02456e-19	0.0132422	100	0.15703	2.15443e-34	0.0246585	200	0.00655258	0.61204	4.29363e-05
CLU	ELN	30151	100	0.0975442	3.17095e-14	0.00951487	100	0.0902128	2.248e-12	0.00813836	200	0.00523282	0.684549	2.73824e-05
CLU	GPC1	29902	100	0.11011	1.35367e-17	0.0121241	100	0.269272	7.46701e-100	0.0725076	200	-0.0234198	1.92985	0.000548487
CLU	HSP90B1	28803	100	0.139169	2.63228e-26	0.0193681	100	0.0418897	0.00147319	0.00175475	200	0.00526728	0.689396	2.77443e-05
CLU	HSPB1	29135	100	0.0916791	2.35651e-12	0.00840506	100	0.360961	7.68743e-179	0.130293	200	-0.0274052	1.96355	0.000751043
CLU	HYOU1	29965	100	0.106188	1.69263e-16	0.0112758	100	0.147874	1.19496e-30	0.0218668	200	-0.00871661	1.50011	7.59793e-05
CLU	IL20RB	29355	100	0.111888	8.08747e-18	0.012519	100	0.0807729	5.72487e-10	0.00652425	200	0.00892585	0.494109	7.96708e-05
CLU	IL24	29116	100	0.112344	8.09707e-18	0.0126212	100	0.0209043	0.110711	0.000436988	200	0.0128152	0.328204	0.000164229
CLU	LEP	29619	100	0.120535	1.29686e-20	0.0145286	100	0.0472022	0.000279074	0.00222805	200	-0.00153274	1.09388	2.3493e-06
CLU	LILRB4	29116	100	0.114924	1.40598e-18	0.0132075	100	0.268075	2.10517e-96	0.0718644	200	-0.00162056	1.0984	2.6262e-06
CLU	LRP1	29539	100	0.119564	2.95726e-20	0.0142956	100	0.0396714	0.00229161	0.00157382	200	-0.0109116	1.59824	0.000119063
CLU	LRP2	29341	100	0.103157	2.34474e-15	0.0106414	100	0.0466117	0.000354572	0.00217265	200	-0.0252052	1.94648	0.000635304
CLU	MAN1A2	29382	100	0.118566	7.58919e-20	0.0140578	100	0.190206	5.42853e-49	0.0361782	200	-0.00760529	1.44002	5.78405e-05
CLU	MICB_MICA	29593	100	0.118133	7.6677e-20	0.0139553	100	0.873774	0	0.763482	200	0.00853907	0.511328	7.29158e-05
CLU	MMP3	29666	100	0.101223	5.48553e-15	0.0102461	100	0.485766	0	0.235969	200	0.00612905	0.636926	3.75653e-05
CLU	MMP9	29610	100	0.0964009	1.05173e-13	0.00929313	100	0.092352	1.0744e-12	0.00852889	200	0.0332242	0.0105603	0.00110385
CLU	MORF4L1	29611	100	0.1126	3.59556e-18	0.0126788	100	0.0523933	5.48767e-05	0.00274506	200	-0.00542628	1.32368	2.94445e-05
CLU	PDIA3	29523	100	0.100999	7.3227e-15	0.0102008	100	0.0460206	0.000404343	0.0021179	200	0.00634458	0.625973	4.02537e-05
CLU	PLXNA4	29593	100	0.0929784	7.68201e-13	0.00864499	100	0.0888876	7.37914e-12	0.00790101	200	-0.0262699	1.9567	0.00069011
CLU	PRR4	29301	100	0.104503	1.05726e-15	0.0109209	100	0.574074	0	0.329561	200	-0.00214248	1.13025	4.59023e-06
CLU	PTPRF	29965	100	0.106488	1.39127e-16	0.0113396	100	0.0641905	6.58007e-07	0.00412042	200	0.00827859	0.521679	6.8535e-05
CLU	RET	29539	100	0.119148	3.99498e-20	0.0141963	100	0.316172	2.93025e-137	0.0999648	200	-0.00705867	1.41246	4.98249e-05
CLU	SDK2	29523	100	0.097792	5.05255e-14	0.00956327	100	0.387751	4.10383e-211	0.150351	200	0.00685974	0.598208	4.7056e-05
CLU	SLC4A1	30222	100	0.107196	6.48312e-17	0.0114909	100	0.0437257	0.000673133	0.00191193	200	0.0140895	0.273432	0.000198515
CLU	SNCA	29523	100	0.118391	7.04059e-20	0.0140163	100	0.0450801	0.000530487	0.00203222	200	-0.0137739	1.71002	0.000189719
CLU	SPARCL1	29601	100	0.116333	2.72162e-19	0.0135333	100	0.519633	0	0.270019	200	0.00749513	0.564228	5.6177e-05
CLU	TF	30526	100	0.111088	3.17552e-18	0.0123406	100	0.265659	3.89093e-99	0.070575	200	-0.0155133	1.77447	0.000240663
CLU	TGFBR2	29776	100	0.116954	1.37389e-19	0.0136782	100	0.0706627	4.79848e-08	0.00499321	200	0.0143102	0.26954	0.000204781
CLU	TNC	29720	100	0.114626	7.66781e-19	0.0131392	100	0.229473	7.15739e-72	0.0526579	200	0.00914268	0.480971	8.35885e-05
CLU	TREM2	29613	100	0.115027	6.7198e-19	0.0132311	100	0.0990842	2.13574e-14	0.00981768	200	-0.0171247	1.81238	0.000293255
CLU	VEGFA	29840	100	0.104107	7.45773e-16	0.0108382	100	0.49604	0	0.246056	200	0.00454734	0.725421	2.06783e-05
CMIP	GNAS	30102	100	0.0578236	7.14647e-06	0.00334357	100	0.0611959	2.01836e-06	0.00374494	200	0.00660594	0.608339	4.36385e-05
CMIP	RAC3	29302	100	0.0657463	4.72146e-07	0.00432258	100	0.0436288	0.000835711	0.00190347	200	-0.00783502	1.45127	6.13875e-05
CNP	DPP4	28187	100	0.0660863	6.83186e-07	0.0043674	100	0.161575	2.79572e-34	0.0261064	200	-0.0136256	1.69361	0.000185657
CNP	LAMP1	28634	100	0.0648492	9.04927e-07	0.00420542	100	0.0673098	3.43209e-07	0.00453061	200	0.00298209	0.821507	8.89286e-06
CNP	MAPT	28174	100	0.065136	9.92013e-07	0.00424269	100	0.0449475	0.000738918	0.00202028	200	0.0205466	0.123063	0.000422161
CNP	NMI	29086	100	0.076425	5.34181e-09	0.00584077	100	0.333009	1.19599e-150	0.110895	200	0.00970891	0.459088	9.42629e-05
CNP	PKN3	28983	100	0.0744331	1.40034e-08	0.00554028	100	0.117473	2.89667e-19	0.0138	200	0.0149909	0.253831	0.000224726
CNP	SOX2	29231	100	0.0652568	5.92232e-07	0.00425845	100	0.025996	0.0468627	0.00067579	200	0.00693114	0.596221	4.80407e-05
CNP	STX7	28481	100	0.0699355	1.26759e-07	0.00489097	100	0.485133	0	0.235354	200	0.0654972	7.52025e-07	0.00428988
CNP	TGOLN2	29323	100	0.0676953	2.11731e-07	0.00458265	100	0.541465	0	0.293184	200	0.00292962	0.822529	8.5827e-06
CNPY2	COL1A1	34352	100	0.0345229	0.0042127	0.00119183	100	0.0592689	8.83495e-07	0.0035128	200	0.00113315	0.925185	1.28403e-06
CNPY2	COL2A1	28309	100	0.0543009	4.35687e-05	0.00294859	100	0.583756	0	0.340771	200	0.0376479	0.0046115	0.00141736
CNPY2	CTSS	26552	100	0.0372643	0.00661277	0.00138862	100	0.406244	3.45781e-210	0.165034	200	-0.0226615	1.90129	0.000513545
CNPY2	PDIA4	29038	100	0.0371534	0.00463162	0.00138038	100	0.0539562	3.89245e-05	0.00291127	200	-0.00885221	1.49997	7.83615e-05
CNPY2	PDIA5	28005	100	0.0469671	0.000437831	0.00220591	100	0.181095	1.68358e-42	0.0327955	200	0.0031699	0.812515	1.00482e-05
CNPY2	RIPK4	28100	100	0.0239968	0.072047	0.000575848	100	0.0479314	0.000324983	0.00229742	200	-0.024123	1.92944	0.000581918
CNPY2	TFRC	34081	100	0.0235487	0.0518865	0.000554543	100	0.364167	8.06979e-213	0.132618	200	0.00381893	0.752587	1.45842e-05
CNPY2	TRIM25	28913	100	0.0548594	2.99662e-05	0.00300956	100	0.0769447	4.6776e-09	0.00592048	200	-0.000419602	1.02545	1.76066e-07
CNPY2	VWA1	34052	100	0.0242614	0.0452804	0.000588613	100	0.2766	7.55195e-120	0.0765075	200	-0.00424414	1.27379	1.80127e-05
CNPY4	LRIG1	34659	100	0.148206	2.45892e-35	0.021965	100	0.57308	0	0.328421	200	-0.0109655	1.63864	0.000120243
CNST	DNAJB6	28641	100	0.0510041	0.000112534	0.00260142	100	0.137329	1.61503e-25	0.0188592	200	0.0230035	0.0817119	0.000529162
CNST	HMOX2	33634	100	0.0333931	0.00616463	0.0011151	100	0.0720536	3.3014e-09	0.00519172	200	0.0135687	0.26586	0.000184111
CNST	PPP1CC	29420	100	0.0503514	0.000111569	0.00253526	100	0.0278263	0.0328069	0.000774303	200	0.0117358	0.368088	0.000137729
CNTF	IL6ST	28597	100	0.0309776	0.0191446	0.000959613	100	0.135864	5.71032e-25	0.0184589	200	0.0207249	0.117085	0.000429522
CNTN1	CNTN2	35118	100	0.266995	6.32469e-115	0.0712861	100	0.620254	0	0.384716	200	-0.00762832	1.47729	5.81912e-05
CNTN1	KRT17	28910	100	0.265765	4.55996e-94	0.0706313	100	0.0221487	0.0921786	0.000490564	200	0.0123761	0.346754	0.000153168
CNTN1	KRT18	34656	100	0.265025	9.58353e-112	0.070238	100	0.0455859	0.000146793	0.00207807	200	0.0057066	0.634781	3.25653e-05
CNTN1	MED21	28910	100	0.268506	4.73891e-96	0.0720954	100	0.0401036	0.00228825	0.0016083	200	-0.0176652	1.82075	0.000312058
CNTN1	MYH4	28910	100	0.251605	3.44983e-84	0.0633051	100	0.0293712	0.0255246	0.000862668	200	0.00362935	0.782614	1.31722e-05
CNTN1	NOTCH1	35581	100	0.259496	7.40494e-110	0.0673384	100	0.083228	2.03908e-12	0.00692691	200	0.00814169	0.492275	6.62872e-05
CNTN1	NOTCH2	29926	100	0.25889	2.92918e-92	0.0670241	100	0.120974	5.91915e-21	0.0146347	200	-0.0150284	1.75495	0.000225854
CNTN1	TNC	35122	100	0.261123	7.53115e-110	0.0681854	100	0.196569	3.95812e-62	0.0386394	200	0.000103775	0.993062	1.07693e-08
CNTN2	CNTNAP2	34706	100	0.631306	0	0.398547	100	0.361772	1.15139e-213	0.130879	200	0.0604919	4.57203e-07	0.00365927
CNTN2	ESR1	28993	100	0.62657	0	0.39259	100	0.039398	0.00269568	0.0015522	200	0.000823237	0.950028	6.77719e-07
CNTN2	NCAN	35140	100	0.615394	0	0.37871	100	0.148776	4.51232e-36	0.0221342	200	0.0356792	0.00277589	0.00127301
CNTN2	NRCAM	34696	100	0.614771	0	0.377944	100	0.28192	6.04488e-127	0.079479	200	0.0382306	0.0014464	0.00146158
CNTNAP2	DLG4	29521	100	0.404043	9.72486e-231	0.163251	100	0.0602707	3.58185e-06	0.00363255	200	0.0117765	0.365614	0.000138687
CNTNAP2	GORASP2	29442	100	0.384035	3.10416e-206	0.147483	100	0.0503724	0.00011024	0.00253738	200	0.0136145	0.296248	0.000185355
COCH	COL2A1	29451	100	0.310878	3.72461e-132	0.0966449	100	0.577154	0	0.333107	200	0.0800122	7.78748e-10	0.00640195
COCH	COL4A1	29573	100	0.334526	1.35924e-154	0.111908	100	0.151344	1.21948e-31	0.022905	200	-0.00634225	1.37419	4.02242e-05
COCH	INSL5	30007	100	0.325664	2.84194e-148	0.106057	100	0.148516	6.07473e-31	0.0220569	200	-0.0176464	1.82832	0.000311396
COCH	PDGFRA	29573	100	0.324818	2.32195e-145	0.105507	100	0.206381	6.62062e-58	0.0425933	200	-0.0179778	1.83314	0.000323203
COCH	SIAE	29705	100	0.323392	1.10989e-144	0.104582	100	0.159782	2.85919e-35	0.0255304	200	0.0111543	0.390011	0.000124419
COCH	VIT	30474	100	0.311274	5.01168e-137	0.0968912	100	0.452992	3.42844e-306	0.205202	200	-0.0193581	1.86921	0.000374736
COL15A1	TFAP2A	29193	100	0.209778	4.59606e-59	0.044007	100	0.0536505	4.10759e-05	0.00287838	200	-0.012856	1.67396	0.000165277
COL18A1	COL4A1	34750	100	0.182733	3.00667e-53	0.0333914	100	0.137409	1.20349e-30	0.0188813	200	0.00786319	0.512197	6.18297e-05
COL18A1	DEFA1_DEFA1B	34107	100	0.185728	5.43506e-54	0.0344949	100	0.248594	1.35306e-96	0.0617991	200	-0.010203	1.6005	0.0001041
COL18A1	FBLN2	29663	100	0.17404	1.46494e-41	0.0302898	100	0.239698	2.75449e-78	0.0574551	200	-0.00634567	1.3749	4.02675e-05
COL18A1	FUS	33678	100	0.197617	2.81257e-60	0.0390523	100	0.0275686	0.0236677	0.000760026	200	-0.00414841	1.26643	1.72093e-05
COL18A1	GPC1	34856	100	0.193536	8.32846e-60	0.0374563	100	0.286256	1.39093e-131	0.0819423	200	-0.0239518	1.95447	0.000573687
COL18A1	ITGB1	34798	100	0.201122	1.98467e-64	0.0404502	100	0.0248449	0.0382162	0.000617271	200	0.0140838	0.240105	0.000198353
COL18A1	LAIR2	34317	100	0.192341	3.43356e-58	0.036995	100	0.691455	0	0.478111	200	0.0169798	0.159574	0.000288314
COL18A1	LAMA1	28655	100	0.193243	2.45151e-49	0.0373428	100	0.0595452	6.45865e-06	0.00354563	200	0.0100861	0.445221	0.00010173
COL18A1	MFAP4	28979	100	0.192928	1.0422e-49	0.037221	100	0.177863	2.13807e-42	0.0316352	200	-0.00709945	1.41103	5.04022e-05
COL18A1	OLFM4	27886	100	0.178066	5.87999e-41	0.0317073	100	0.579397	0	0.335701	200	-0.00735566	1.41713	5.41058e-05
COL18A1	PCOLCE	13161	100	0.187114	3.64661e-22	0.0350117	100	0.137644	1.32188e-12	0.018946	200	-0.0226887	1.75541	0.000514776
COL18A1	SCGB2A2	28655	100	0.19343	1.97408e-49	0.0374153	100	0.0332021	0.0119486	0.00110238	200	0.0201629	0.126955	0.000406541
COL18A1	SFTPA2	33730	100	0.177291	9.27576e-49	0.0314321	100	0.543873	0	0.295798	200	-0.00662865	1.41379	4.3939e-05
COL18A1	SIAE	34587	100	0.18676	2.51265e-55	0.0348792	100	0.173776	4.97169e-48	0.0301982	200	-0.00806202	1.49739	6.49961e-05
COL18A1	TMEM25	29602	100	0.181546	4.85337e-45	0.0329591	100	0.289673	8.46304e-115	0.0839104	200	-0.00541923	1.32323	2.93681e-05
COL18A1	YAP1	29583	100	0.17348	3.4043e-41	0.0300955	100	0.0688836	1.13663e-07	0.00474496	200	0.0202431	0.119509	0.000409783
COL1A1	COL2A1	29157	100	0.0599279	4.66567e-06	0.00359135	100	0.570664	0	0.325657	200	0.0102923	0.431995	0.000105931
COL1A1	COL5A1	29236	100	0.0792647	1.28481e-09	0.0062829	100	0.196268	7.33649e-52	0.0385209	200	0.0298975	0.0222451	0.000893862
COL1A1	CRTAP	29121	100	0.0775402	3.12026e-09	0.00601248	100	0.0511572	9.39199e-05	0.00261706	200	-0.0142827	1.7242	0.000203995
COL1A1	DCN	34352	100	0.0885557	1.93667e-13	0.00784212	100	0.0351922	0.00353083	0.00123849	200	-0.00896287	1.54238	8.03331e-05
COL1A1	DNM3	29866	100	0.0843713	6.53614e-11	0.00711851	100	0.0217722	0.0924696	0.000474027	200	0.014529	0.261564	0.000211092
COL1A1	EGF	34755	100	0.0799425	2.48068e-11	0.0063908	100	0.0782572	6.43112e-11	0.00612419	200	-0.00806802	1.49876	6.50929e-05
COL1A1	EGFR	35581	100	0.0656513	2.97137e-08	0.0043101	100	0.177064	3.30158e-51	0.0313517	200	-0.00608878	1.39243	3.70732e-05
COL1A1	ERP29	29236	100	0.088667	1.10656e-11	0.00786184	100	0.0399253	0.00226202	0.00159403	200	0.0205863	0.115492	0.000423798
COL1A1	ERP44	34599	100	0.0595293	7.22631e-07	0.00354374	100	0.0469629	9.31201e-05	0.00220552	200	-0.0110887	1.64359	0.00012296
COL1A1	FGF7	28802	100	0.0675066	2.92639e-07	0.00455714	100	0.0325211	0.013576	0.00105762	200	0.0235088	0.0744151	0.000552664
COL1A1	FN1	29965	100	0.0619071	1.6178e-06	0.00383249	100	0.300763	1.53796e-125	0.0904586	200	-0.00543012	1.32572	2.94862e-05
COL1A1	HEXIM1	34759	100	0.0727033	1.29182e-09	0.00528577	100	0.0622852	2.02539e-07	0.00387944	200	0.00351682	0.769404	1.2368e-05
COL1A1	HSP90B1	33846	100	0.0594307	9.93025e-07	0.003532	100	0.0529401	1.31352e-05	0.00280265	200	-0.00342731	1.222	1.17464e-05
COL1A1	HYOU1	35581	100	0.0636635	7.66111e-08	0.00405304	100	0.141559	3.5642e-33	0.0200388	200	0.012418	0.294917	0.000154207
COL1A1	ITGA11	34759	100	0.0854628	9.53654e-13	0.00730388	100	0.220707	1.913e-77	0.0487116	200	-0.0071809	1.45055	5.15653e-05
COL1A1	ITGA5	34817	100	0.0608916	3.67862e-07	0.00370778	100	0.0412445	0.000576418	0.00170111	200	0.00619006	0.605548	3.83168e-05
COL1A1	ITGB5	34909	100	0.0671556	1.95041e-08	0.00450987	100	0.0666068	2.5423e-08	0.00443647	200	-0.00312581	1.206	9.7707e-06
COL1A1	LAIR2	34576	100	0.0717548	2.32224e-09	0.00514875	100	0.681682	0	0.464691	200	-0.00797395	1.49265	6.3584e-05
COL1A1	LAT	35232	100	0.0645686	5.80787e-08	0.00416911	100	0.0483	4.99255e-05	0.00233289	200	-0.00132641	1.08864	1.75936e-06
COL1A1	MAG	29121	100	0.0655419	5.55296e-07	0.00429574	100	0.0710954	5.59252e-08	0.00505455	200	-0.00915382	1.5151	8.37924e-05
COL1A1	MATN2	34875	100	0.0634478	1.1371e-07	0.00402562	100	0.309124	2.58122e-154	0.0955574	200	0.00743073	0.534938	5.52157e-05
COL1A1	P4HB	34623	100	0.0507514	2.38929e-05	0.0025757	100	0.0447347	0.000196408	0.00200119	200	0.00265842	0.824961	7.06717e-06
COL1A1	PDGFA	35581	100	0.0665016	1.96492e-08	0.00442246	100	0.0867235	2.33262e-13	0.00752096	200	0.0167196	0.158465	0.000279544
COL1A1	PDIA3	29236	100	0.0878872	1.67404e-11	0.00772417	100	0.0609644	3.08572e-06	0.00371666	200	-0.00541861	1.32131	2.93613e-05
COL1A1	PDIA4	29926	100	0.062933	1.10203e-06	0.00396056	100	0.0879184	9.5329e-12	0.00772964	200	0.0167469	0.195181	0.000280458
COL1A1	PPP1CC	29774	100	0.0622716	1.51939e-06	0.00387775	100	0.024331	0.0604752	0.000591996	200	-0.00290039	1.17705	8.41227e-06
COL1A1	PRELP	34812	100	0.0658286	3.84946e-08	0.0043334	100	0.347613	6.37056e-197	0.120835	200	0.0145652	0.22431	0.000212145
COL1A1	SERPINH1	29398	100	0.0744971	1.07296e-08	0.00554982	100	0.121575	8.40134e-21	0.0147806	200	0.0138641	0.28785	0.000192213
COL1A1	TGM2	34961	100	0.0821154	6.12433e-12	0.00674294	100	0.113495	1.74258e-21	0.0128812	200	-0.00436604	1.2849	1.90623e-05
COL1A1	TNC	35122	100	0.0589666	7.59967e-07	0.00347706	100	0.205512	7.31268e-68	0.0422354	200	0.00161289	0.892492	2.60141e-06
COL1A1	TXNDC5	35155	100	0.0714025	2.05047e-09	0.00509831	100	0.0905459	2.81302e-14	0.00819855	200	-7.68132e-05	1.00514	5.90026e-09
COL1A1	VWF	35581	100	0.0766854	9.33748e-11	0.00588065	100	0.131304	9.74299e-29	0.0172407	200	0.0163933	0.166748	0.00026874
COL2A1	COL9A1	28843	100	0.585467	0	0.342772	100	0.187325	1.05094e-46	0.0350906	200	0.0514467	9.26852e-05	0.00264677
COL2A1	COL9A2	29035	100	0.577596	0	0.333617	100	0.0385278	0.00332023	0.00148439	200	0.00892186	0.496666	7.95995e-05
COL2A1	COMP	28463	100	0.573831	0	0.329282	100	0.178417	6.30704e-42	0.0318325	200	0.00681643	0.60714	4.64637e-05
COL2A1	DCN	28309	100	0.571702	0	0.326843	100	0.0555924	2.85088e-05	0.00309051	200	0.0457547	0.000574011	0.00209349
COL2A1	FN1	29382	100	0.553425	0	0.30628	100	0.32233	3.84025e-142	0.103897	200	-0.0136536	1.70464	0.00018642
COL2A1	GSN	29266	100	0.575691	0	0.33142	100	0.132345	2.76507e-24	0.0175153	200	-0.00831256	1.47511	6.90987e-05
COL2A1	HYAL1	28699	100	0.573072	0	0.328411	100	0.186958	2.66544e-46	0.0349532	200	0.00633814	0.631189	4.01721e-05
COL2A1	ITGA11	28843	100	0.570628	0	0.325617	100	0.216679	2.98431e-62	0.0469499	200	0.0160233	0.223701	0.000256748
COL2A1	ITGA5	28892	100	0.580437	0	0.336907	100	0.0322676	0.0141721	0.0010412	200	-0.00362565	1.2171	1.31453e-05
COL2A1	ITGAV	29151	100	0.579917	0	0.336303	100	0.147216	1.31504e-29	0.0216726	200	-0.015802	1.77233	0.000249703
COL2A1	ITGB5	29011	100	0.590438	0	0.348617	100	0.0605896	3.86693e-06	0.0036711	200	0.03043	0.0204537	0.000925987
COL2A1	LAIR2	28702	100	0.576595	0	0.332462	100	0.684583	0	0.468653	200	-0.00605966	1.35377	3.67195e-05
COL2A1	MMP1	27672	100	0.581891	0	0.338597	100	0.464609	1.79038e-294	0.215862	200	0.0956685	9.91963e-13	0.00915246
COL2A1	MMP13	28226	100	0.577515	0	0.333524	100	0.087217	5.24001e-11	0.0076068	200	0.00435451	0.743594	1.89618e-05
COL2A1	MMP9	28836	100	0.577157	0	0.33311	100	0.0776622	3.51862e-09	0.00603141	200	0.0328453	0.0126159	0.00107881
COL2A1	PCOLCE	11270	100	0.562744	1.82446e-188	0.316681	100	0.149836	8.67065e-13	0.0224508	200	-0.0111191	1.40224	0.000123635
COL2A1	PDGFA	29157	100	0.565021	0	0.319248	100	0.0555281	2.20998e-05	0.00308337	200	0.115744	7.56537e-19	0.0133967
COL2A1	PDGFB	29017	100	0.582967	0	0.339851	100	0.0435905	0.00089544	0.00190013	200	0.114035	2.94659e-18	0.0130041
COL2A1	PDIA2	28324	100	0.557167	0	0.310435	100	0.0599101	6.42604e-06	0.00358922	200	-0.00953639	1.52697	9.09427e-05
COL2A1	PKD1	29451	100	0.558063	0	0.311434	100	0.275567	3.99406e-103	0.0759369	200	0.00423803	0.74504	1.79609e-05
COL2A1	SPARC	29011	100	0.576748	0	0.332638	100	0.0704715	7.72654e-08	0.00496623	200	0.0793895	1.40049e-09	0.00630269
COL2A1	TGFB1	29124	100	0.572212	0	0.327426	100	0.211647	5.67699e-60	0.0447944	200	0.0720394	3.71963e-08	0.00518968
COL3A1	DDR1	29901	100	0.0745614	7.80136e-09	0.0055594	100	0.299362	4.53576e-124	0.0896177	200	-0.00807375	1.46752	6.51854e-05
COL3A1	LAIR2	29435	100	0.0522953	5.96103e-05	0.0027348	100	0.670134	0	0.44908	200	-0.00571619	1.33897	3.26749e-05
COL3A1	MAG	29354	100	0.0744407	1.12943e-08	0.00554141	100	0.0610501	2.85785e-06	0.00372712	200	-0.0125722	1.66448	0.00015806
COL3A1	MYOC	29657	100	0.0719488	2.90595e-08	0.00517662	100	0.30215	1.90259e-125	0.0912949	200	0.0108852	0.401948	0.000118487
COL3A1	PDGFA	29926	100	0.0476903	0.000223565	0.00227436	100	0.0678025	1.5182e-07	0.00459718	200	0.00149772	0.907776	2.24318e-06
COL3A1	PDGFB	29776	100	0.0686373	1.14673e-07	0.00471108	100	0.0366432	0.0046831	0.00134272	200	0.0144178	0.265954	0.000207874
COL3A1	SPARC	29778	100	0.0829803	1.425e-10	0.00688573	100	0.0821535	2.16605e-10	0.0067492	200	-0.0168249	1.80577	0.000283077
COL3A1	VWF	29926	100	0.0648047	5.22933e-07	0.00419965	100	0.122628	1.71853e-21	0.0150376	200	0.0268451	0.0378242	0.000720661
COL4A1	FN1	29619	100	0.140298	2.01868e-27	0.0196835	100	0.306752	2.94294e-129	0.0940969	200	0.0235888	0.0694793	0.000556433
COL4A1	LAIR2	34269	100	0.131151	1.12501e-27	0.0172006	100	0.671133	0	0.450419	200	-0.00373318	1.24267	1.39366e-05
COL4A1	MAG	28787	100	0.130707	2.32785e-23	0.0170843	100	0.0499218	0.000151043	0.00249218	200	0.0117765	0.371656	0.000138685
COL4A1	MATN2	34497	100	0.13257	2.00121e-28	0.0175749	100	0.28392	4.53281e-128	0.0806108	200	0.0139738	0.24584	0.000195267
COL4A1	MMP9	34384	100	0.134337	4.65804e-29	0.0180465	100	0.111719	1.524e-20	0.0124811	200	-0.00113902	1.07523	1.29736e-06
COL4A1	NID2	34440	100	0.147326	9.99176e-35	0.0217049	100	0.440142	0	0.193725	200	0.00864197	0.473303	7.46837e-05
COL4A1	PDGFA	35010	100	0.139967	5.70284e-32	0.0195908	100	0.0763324	1.59989e-10	0.00582664	200	0.00074502	0.9503	5.55055e-07
COL4A1	PDGFB	34616	100	0.156958	1.97332e-39	0.0246359	100	0.0478505	6.80663e-05	0.00228967	200	0.0168499	0.160965	0.000283918
COL4A1	SAA4	29619	100	0.126151	1.92668e-22	0.015914	100	0.359817	1.55327e-180	0.129468	200	0.0072799	0.575372	5.2997e-05
COL4A1	SMAD1	33621	100	0.141713	1.66458e-31	0.0200827	100	0.039972	0.00104397	0.00159776	200	0.0027981	0.818556	7.82937e-06
COL4A1	TGM2	35128	100	0.146802	3.83811e-35	0.0215509	100	0.111581	6.60775e-21	0.0124503	200	-0.00604838	1.38775	3.65829e-05
COL4A4	FN1	29562	100	0.0372929	0.00413307	0.00139076	100	0.303571	2.86601e-126	0.0921553	200	0.00504902	0.697914	2.54926e-05
COL4A4	MMP9	29026	100	0.0587269	7.55803e-06	0.00344885	100	0.0944875	5.44712e-13	0.0089279	200	0.00142752	0.913409	2.03781e-06
COL4A4	MTDH	28713	100	0.0490636	0.000199797	0.00240724	100	0.0508953	0.000114179	0.00259033	200	0.000337035	0.979629	1.13593e-07
COL4A4	OSM	28917	100	0.0696551	1.14361e-07	0.00485183	100	0.043454	0.00094857	0.00188825	200	-0.00570696	1.33564	3.25694e-05
COL4A4	SERPINE2	29579	100	0.054292	2.94415e-05	0.00294762	100	0.384541	9.3129e-208	0.147871	200	0.00719941	0.579859	5.18316e-05
COL4A4	TGFBI	28768	100	0.0581243	1.02698e-05	0.00337843	100	0.419984	1.15135e-244	0.176387	200	0.0135188	0.305268	0.000182757
COL5A1	COL6A3	29236	100	0.231283	7.52172e-72	0.053492	100	0.0878612	1.6972e-11	0.0077196	200	0.0256671	0.0496975	0.000658802
COL5A1	DCN	28366	100	0.205745	2.79567e-55	0.0423309	100	0.0355477	0.00741337	0.00126364	200	0.0215778	0.104151	0.0004656
COL5A1	ITGA2	29788	100	0.234586	2.81565e-75	0.0550304	100	0.494485	0	0.244515	200	0.0155748	0.2294	0.000242573
COL5A1	ITGAV	29180	100	0.191684	2.04583e-49	0.0367426	100	0.14808	5.71801e-30	0.0219277	200	-0.0212197	1.89496	0.000450276
COL5A1	ITGB1	28836	100	0.203677	4.68477e-55	0.0414843	100	0.0230935	0.0795006	0.000533309	200	0.000860201	0.947927	7.39945e-07
COL5A1	ITGB5	29053	100	0.198134	1.6316e-52	0.0392569	100	0.0904395	4.97534e-12	0.00817931	200	0.0114084	0.384614	0.000130151
COL5A1	LAIR2	28739	100	0.214484	8.65951e-61	0.0460035	100	0.664662	0	0.441776	200	0.0148986	0.258786	0.000221969
COL5A1	LGALS3BP	29523	100	0.190981	1.30305e-49	0.0364737	100	0.142177	4.87446e-28	0.0202143	200	-0.00514467	1.30732	2.64676e-05
COL5A1	PCOLCE	11293	100	0.216016	2.99836e-25	0.046663	100	0.167514	1.12617e-15	0.0280609	200	0.00183731	0.930466	3.37572e-06
COL5A1	PDGFA	29236	100	0.222311	2.18443e-66	0.049422	100	0.082324	2.89462e-10	0.00677725	200	0.0576606	1.02521e-05	0.00332475
COL5A1	PDGFB	29072	100	0.208644	3.36166e-58	0.0435324	100	0.0291998	0.0259828	0.000852628	200	0.0396848	0.0024741	0.00157488
COL5A1	PTPN1	28739	100	0.221987	4.29456e-65	0.0492783	100	0.043565	0.000954971	0.00189791	200	-0.006911	1.39959	4.7762e-05
COL5A1	SPARC	29053	100	0.202202	1.15883e-54	0.0408856	100	0.0730019	2.53741e-08	0.00532927	200	0.0487727	0.000199987	0.00237878
COL5A1	TGFB1	29160	100	0.211337	7.06017e-60	0.0446632	100	0.190556	8.17712e-49	0.0363114	200	0.0317628	0.0152774	0.00100887
COL5A1	TNC	28997	100	0.208708	4.33447e-58	0.043559	100	0.223511	1.43931e-66	0.0499572	200	-0.00366957	1.22005	1.34658e-05
COL5A1	TRIM25	29270	100	0.215651	1.47323e-62	0.0465053	100	0.0721052	3.33485e-08	0.00519915	200	0.0198925	0.128052	0.000395712
COL6A3	LAIR2	34576	100	0.0736522	8.68454e-10	0.00542465	100	0.676394	0	0.457509	200	0.0249384	0.0381034	0.000621926
COL9A1	COL9A2	29066	100	0.193687	3.03776e-50	0.0375146	100	0.0371624	0.00460061	0.00138105	200	0.0106949	0.414925	0.00011438
COL9A1	COMP	33966	100	0.181104	3.53691e-51	0.0327988	100	0.168664	1.57832e-44	0.0284477	200	-0.0245183	1.95669	0.000601149
COL9A1	KLK6	34430	100	0.181545	4.21034e-52	0.0329585	100	0.147935	5.40439e-35	0.0218847	200	0.0161103	0.181319	0.00025954
COL9A1	MAG	28814	100	0.162107	3.17095e-35	0.0262786	100	0.025319	0.0546304	0.000641054	200	0.00799721	0.543898	6.39554e-05
COL9A2	MAG	29082	100	0.0504127	0.000119952	0.00254144	100	0.0396266	0.00250637	0.00157027	200	-0.0141105	1.71804	0.000199105
COLEC12	LAIR2	34191	100	0.218638	8.55861e-75	0.0478026	100	0.679553	0	0.461793	200	0.0255202	0.034834	0.000651282
COLEC12	LAMP3	34802	100	0.22644	1.24676e-81	0.051275	100	0.213448	1.56823e-72	0.0455601	200	0.038747	0.00122428	0.00150133
COLEC12	LGALS1	34434	100	0.248289	2.95807e-97	0.0616474	100	0.189071	1.94447e-56	0.0357478	200	-0.00782939	1.48404	6.12994e-05
COLEC12	LGALS3	34495	100	0.234818	4.63558e-87	0.0551396	100	0.476604	0	0.227152	200	-0.00718678	1.44938	5.16498e-05
COLEC12	LGALS7_LGALS7B	34330	100	0.230899	9.06824e-84	0.0533143	100	0.170086	9.90931e-46	0.0289291	200	0.0155272	0.198286	0.000241095
COLEC12	LGALS9	35033	100	0.237569	1.76606e-90	0.0564389	100	0.333969	3.92216e-182	0.111535	200	0.0141828	0.235236	0.000201153
COLEC12	MMP9	34528	100	0.217183	1.6547e-74	0.0471683	100	0.0933056	7.91699e-15	0.00870593	200	-0.00615657	1.391	3.79033e-05
COLEC12	PILRA	34584	100	0.233069	5.74391e-86	0.0543213	100	0.662208	0	0.438519	200	0.0101606	0.398194	0.000103238
COLEC12	TLR1	28696	100	0.21982	9.53125e-64	0.0483209	100	0.33635	8.50306e-152	0.113131	200	0.00577598	0.661767	3.33619e-05
COLEC12	TSPAN15	28583	100	0.231107	3.56775e-70	0.0534104	100	0.0565393	1.89347e-05	0.00319669	200	0.0132751	0.315628	0.00017623
COMMD1	CST1	25549	100	0.113388	4.33183e-16	0.0128568	100	0.465391	4.80946e-273	0.216589	200	-0.00164516	1.09359	2.70655e-06
COMMD1	EP300	28528	100	0.118692	2.36659e-19	0.0140877	100	0.0399919	0.00251781	0.00159935	200	0.00707252	0.593281	5.00205e-05
COMMD1	HIF1A	28528	100	0.114788	3.40832e-18	0.0131763	100	0.0365265	0.00579405	0.00133418	200	0.00376497	0.776171	1.4175e-05
COMMD1	NFKB1	28492	100	0.127713	3.74174e-22	0.0163105	100	0.0707093	9.14125e-08	0.00499981	200	-0.000105858	1.00637	1.1206e-08
COMMD1	NFKB2	29035	100	0.128264	9.93433e-23	0.0164516	100	0.0283916	0.0305019	0.00080608	200	0.0228643	0.0814739	0.000522777
COMMD1	RELB	28528	100	0.127041	5.82751e-22	0.0161394	100	0.0538005	4.78922e-05	0.00289449	200	-0.00585951	1.34186	3.43339e-05
COMMD1	SLC12A2	28492	100	0.118172	3.5676e-19	0.0139645	100	0.0350928	0.00806787	0.0012315	200	-0.013127	1.67818	0.000172318
COMMD1	SPP1	29105	100	0.15594	5.2111e-33	0.0243173	100	0.12976	2.7869e-23	0.0168377	200	0.0020655	0.874807	4.26631e-06
COMMD1	TTF2	28757	100	0.143807	5.93088e-28	0.0206804	100	0.28607	9.52068e-109	0.0818363	200	0.051434	9.53035e-05	0.00264545
COMMD9	NFKB1	29021	100	0.0603883	4.14784e-06	0.00364675	100	0.0684293	1.80658e-07	0.00468257	200	-0.00464039	1.27625	2.15332e-05
COMMD9	RELB	29107	100	0.0394312	0.00262157	0.00155482	100	0.0866635	3.51802e-11	0.00751056	200	-0.00612286	1.35954	3.74894e-05
COMP	FN1	29258	100	0.169625	5.08418e-39	0.0287728	100	0.293886	6.66641e-117	0.0863689	200	-0.00952409	1.53362	9.07084e-05
COMP	HSP90B1	33078	100	0.165095	1.22582e-41	0.0272563	100	0.0552775	6.84487e-06	0.0030556	200	0.00478724	0.697064	2.29176e-05
COMP	MATN2	34201	100	0.174114	1.07322e-47	0.0303158	100	0.29748	8.46114e-140	0.0884945	200	-0.00246755	1.16168	6.08882e-06
COMT	COX6B1	28769	100	0.357061	1.4154e-172	0.127492	100	0.0364614	0.00567723	0.00132943	200	0.00733937	0.577823	5.38664e-05
COMT	FGF2	33461	100	0.339527	3.35838e-180	0.115278	100	0.474398	0	0.225053	200	0.104312	1.17879e-17	0.0108811
COMT	FN1	28815	100	0.345299	4.54792e-161	0.119231	100	0.289492	1.16058e-111	0.0838055	200	0.00463096	0.725227	2.14457e-05
COMT	GLP1R	27882	100	0.32425	1.15101e-136	0.105138	100	0.05397	5.52775e-05	0.00291276	200	-0.026572	1.95276	0.000706073
COMT	LSM1	32924	100	0.347262	6.07991e-186	0.120591	100	0.0457495	0.00020446	0.00209302	200	-0.0176066	1.84684	0.000309994
COMT	M6PR	28059	100	0.34016	5.26706e-152	0.115709	100	0.126701	1.61828e-21	0.0160531	200	0.0290712	0.0294357	0.000845136
COMT	PON2	34160	100	0.336188	3.79345e-180	0.113023	100	0.664517	0	0.441583	200	0.00919089	0.447519	8.44725e-05
COMT	REEP4	28749	100	0.331019	4.69133e-147	0.109574	100	0.124624	2.44219e-21	0.0155312	200	-0.000132012	1.00798	1.74272e-08
COMT	RSPO1	33277	100	0.341664	1.34788e-181	0.116734	100	0.207192	1.92436e-65	0.0429284	200	0.0126535	0.302028	0.00016011
COMT	TRIAP1	33751	100	0.353859	2.57423e-198	0.125216	100	0.0567314	3.10343e-06	0.00321845	200	-0.00707608	1.43893	5.00708e-05
COMT	VAMP5	34160	100	0.33072	4.69582e-174	0.109376	100	0.0983277	3.77345e-16	0.00966833	200	0.0180458	0.135845	0.000325652
COPB2	COPE	28040	100	0.0239745	0.0726179	0.000574776	100	0.0314657	0.0184521	0.000990091	200	-0.016456	1.78211	0.000270801
COPB2	CXADR	28595	100	0.0386351	0.0034757	0.00149267	100	0.0920417	3.08375e-12	0.00847167	200	-0.0100092	1.55082	0.000100184
COPB2	EBAG9	28469	100	0.0433788	0.00106097	0.00188172	100	0.0229912	0.0828156	0.000528594	200	-0.0114881	1.61386	0.000131977
COPB2	EP300	28587	100	0.0324566	0.0141207	0.00105343	100	0.0299232	0.0236645	0.0008954	200	-0.00140437	1.08455	1.97225e-06
COPB2	HEXIM1	28595	100	0.0255994	0.0528888	0.000655331	100	0.0497578	0.000166952	0.00247584	200	-0.0165322	1.78872	0.000273312
COPB2	JUN	28170	100	0.0142785	0.283919	0.000203874	100	0.0293696	0.0274915	0.000862573	200	-0.000800287	1.04789	6.4046e-07
COPB2	NFKB1	29451	100	0.0175985	0.176875	0.000309708	100	0.0754584	6.70332e-09	0.00569397	200	-0.0110229	1.60234	0.000121504
COPB2	PAK4	28040	100	0.0204534	0.125646	0.00041834	100	0.0315847	0.018014	0.000997592	200	0.00127708	0.923827	1.63093e-06
COPB2	PRKAB1	28170	100	0.0209726	0.115481	0.000439851	100	0.140044	4.49657e-26	0.0196123	200	-0.00113877	1.0681	1.29679e-06
COPB2	RNF31	28587	100	0.0142926	0.279922	0.000204279	100	0.0333978	0.0115572	0.00111541	200	-0.00694628	1.40049	4.82508e-05
COPB2	STAU1	28369	100	0.0247372	0.0624529	0.000611931	100	0.011726	0.377222	0.000137498	200	0.000736942	0.955745	5.43083e-07
COPB2	STX6	28043	100	0.0278948	0.0367178	0.00077812	100	0.0259228	0.0522385	0.000671992	200	-0.0207177	1.87917	0.000429222
COPB2	TGFBR2	28767	100	0.0342429	0.00939139	0.00117257	100	0.0735883	2.29792e-08	0.00541524	200	-0.00567963	1.33331	3.22582e-05
COPB2	TGOLN2	29138	100	0.0244278	0.0622415	0.000596719	100	0.525024	0	0.27565	200	0.0162786	0.214075	0.000264993
COPB2	TMED10	29451	100	0.0296331	0.0229512	0.000878119	100	0.034335	0.00840619	0.00117889	200	-0.00801442	1.46142	6.4231e-05
COPB2	YAP1	29113	100	0.0235249	0.0726759	0.000553421	100	0.0772433	3.60496e-09	0.00596652	200	0.00409222	0.754905	1.67462e-05
COPE	FN1	28967	100	0.0233533	0.0755158	0.000545376	100	0.285066	9.67563e-109	0.0812624	200	0.00152189	0.907804	2.31616e-06
COPE	HEXIM1	33647	100	0.0344064	0.00476234	0.0011838	100	0.0826734	1.10504e-11	0.0068349	200	0.00530993	0.663201	2.81953e-05
COPE	LBR	34135	100	0.0256689	0.0339324	0.000658894	100	0.0559598	3.71915e-06	0.00313149	200	0.00897032	0.458658	8.04666e-05
COPE	MCFD2	33464	100	0.0215515	0.077919	0.000464468	100	0.0921214	4.33228e-14	0.00848635	200	-0.00734165	1.45181	5.38998e-05
COPE	NPM1	9108	100	0.0534234	0.022619	0.00285406	100	0.0345399	0.140656	0.001193	200	0.0115691	0.621754	0.000133843
COPE	PRDX3	33348	100	0.0191209	0.118443	0.000365611	100	0.041299	0.000742329	0.00170561	200	0.00463667	0.705	2.14987e-05
COPE	PSMA1	33220	100	0.0322765	0.00851158	0.00104177	100	0.0271315	0.0270015	0.000736116	200	0.00884251	0.471132	7.81901e-05
COPE	YWHAQ	28258	100	0.0264242	0.0470002	0.000698239	100	0.0283554	0.0330463	0.000804028	200	0.0164091	0.217451	0.000269259
COQ7	COX6B1	29451	100	0.0949527	2.83035e-13	0.00901602	100	0.0648154	6.40706e-07	0.00420104	200	0.0105288	0.41915	0.000110855
COQ7	GAPDH	28187	100	0.110862	6.97927e-17	0.0122903	100	0.0430857	0.00121364	0.00185638	200	0.00315062	0.813047	9.92642e-06
COQ7	P4HB	28835	100	0.0911399	4.0861e-12	0.00830649	100	0.0577822	1.12966e-05	0.00333878	200	-0.00471351	1.27956	2.22171e-05
CORO1A	DKK1	34056	100	0.0411504	0.000681513	0.00169336	100	0.115024	1.68791e-21	0.0132305	200	0.00780112	0.519764	6.08575e-05
CORO1A	KLK10	33710	100	0.0367551	0.00254103	0.00135094	100	0.493384	0	0.243428	200	-0.00123431	1.08071	1.52353e-06
CORO1A	LRRC37A2	28744	100	0.00431902	0.743381	1.8654e-05	100	0.771861	0	0.595769	200	-0.0130661	1.67804	0.000170722
CORO1A	MATN2	33778	100	0.0293176	0.015968	0.000859519	100	0.296727	2.297e-137	0.088047	200	-0.00244345	1.15914	5.97047e-06
CORO1A	RABGAP1L	33135	100	0.022718	0.0644168	0.00051611	100	0.0605653	8.05627e-07	0.00366815	200	4.49653e-05	0.99708	2.02188e-09
CORO1A	SMAD3	28742	100	0.0354375	0.0072103	0.00125581	100	0.20306	1.49372e-54	0.0412332	200	0.0275086	0.0370222	0.000756722
CORO1A	STXBP1	28832	100	0.00796951	0.545155	6.35131e-05	100	0.037331	0.00458153	0.0013936	200	0.00952542	0.469579	9.07336e-05
CORO6	PILRA	28681	100	0.0338057	0.0104524	0.00114282	100	0.655793	0	0.430065	200	-0.00791406	1.451	6.26324e-05
CORO6	TACC3	28599	100	0.0169686	0.199475	0.000287934	100	0.164038	8.77317e-36	0.0269084	200	0.00103916	0.937376	1.07984e-06
COX5B	DNAJA1	28462	100	0.0242217	0.0676575	0.000586691	100	0.0296147	0.0254638	0.000877033	200	0.0075368	0.569696	5.68033e-05
COX5B	DPP4	33592	100	0.00883785	0.468906	7.81076e-05	100	0.170393	6.114e-45	0.0290337	200	0.000328492	0.978524	1.07907e-07
COX5B	HLA-E	34363	100	0.00882054	0.464729	7.7802e-05	100	0.27555	5.52609e-120	0.0759277	200	0.00289231	0.810546	8.36546e-06
COX5B	HTRA2	34538	100	0.00811842	0.499931	6.59088e-05	100	0.0160668	0.181835	0.000258141	200	0.0163951	0.173066	0.0002688
COX5B	PNMA1	28818	100	0.0128738	0.328501	0.000165736	100	0.0836074	2.06051e-10	0.0069902	200	0.0225776	0.0865628	0.000509749
COX5B	VPS28	29049	100	0.0112618	0.390793	0.000126828	100	0.0264261	0.044006	0.000698341	200	-0.011181	1.6058	0.000125015
COX5B	VPS37A	34984	100	0.0200659	0.0933041	0.000402639	100	0.0634975	1.06376e-07	0.00403193	200	-0.0188665	1.88541	0.000355943
COX6B1	DIABLO	29474	100	0.0331398	0.0109472	0.00109824	100	0.0500843	0.000119724	0.00250844	200	-0.00296445	1.18	8.78796e-06
COX6B1	ECI2	29227	100	0.0388857	0.00294517	0.0015121	100	0.189296	2.75644e-48	0.035833	200	0.0121179	0.354301	0.000146843
COX6B1	HK2	29024	100	0.0410315	0.00176849	0.00168358	100	0.0375309	0.00424118	0.00140857	200	-0.0153093	1.75644	0.000234376
COX6B1	HSDL2	29451	100	0.0537523	3.66882e-05	0.00288931	100	0.490248	0	0.240343	200	0.074471	1.05208e-08	0.00554593
COX6B1	PTGES2	29011	100	0.0461306	0.000439881	0.00212803	100	0.0577981	1.05655e-05	0.00334062	200	0.0019237	0.883528	3.70063e-06
COX6B1	RTN4IP1	30149	100	0.0459191	0.000361632	0.00210857	100	0.0930265	4.57377e-13	0.00865394	200	0.0195349	0.129356	0.000381611
COX6B1	SDHB	30007	100	0.0533683	3.52917e-05	0.00284818	100	0.0711084	3.5012e-08	0.0050564	200	-0.00392955	1.23913	1.54413e-05
COX6B1	SLC16A1	28952	100	0.0397019	0.00251495	0.00157624	100	0.0642844	9.8035e-07	0.00413249	200	0.0201604	0.125062	0.00040644
COX6B1	SRC	29705	100	0.0159257	0.219695	0.000253628	100	0.0464635	0.000340333	0.00215886	200	0.00783591	0.545938	6.14015e-05
COX6B1	STOML2	29044	100	0.0523218	6.62607e-05	0.00273757	100	0.0439673	0.000803287	0.00193313	200	0.0218419	0.0960287	0.00047707
COX6B1	SUOX	30149	100	0.0510442	7.33422e-05	0.00260551	100	0.0732175	1.25891e-08	0.0053608	200	0.0230281	0.0737893	0.000530292
COX6B1	TRIAP1	29896	100	0.0581813	6.74186e-06	0.00338506	100	0.0310247	0.0164385	0.000962533	200	-0.0429696	1.99911	0.00184639
CPA2	CPA4	28489	100	0.323332	9.13271e-139	0.104543	100	0.488985	0	0.239107	182	-0.0171885	1.80543	0.000295444
CPA2	GAS6	34838	100	0.330146	8.25809e-177	0.108996	100	0.251537	5.30712e-101	0.0632708	200	-0.00852895	1.5234	7.2743e-05
CPA4	GOT1	28851	100	0.464666	4.98926e-307	0.215915	100	0.0601406	4.84343e-06	0.00361689	200	0.00565307	0.66769	3.19572e-05
CPA4	LXN	28007	100	0.457	3.50921e-287	0.208849	100	0.137721	4.00969e-25	0.0189671	200	-0.00780965	1.44102	6.09906e-05
CPA4	PRG2	28851	100	0.482705	0	0.233004	100	0.0807851	7.98666e-10	0.00652623	200	0.00892979	0.497659	7.97412e-05
CPA4	TCTN3	28857	100	0.472279	0	0.223048	100	0.566959	0	0.321442	200	0.0265256	0.0439053	0.000703609
CPB2	F2	30477	100	0.478547	0	0.229007	100	0.136567	9.15047e-27	0.0186505	200	0.0128428	0.316113	0.000164937
CPB2	PLG	29784	100	0.472147	0	0.222922	100	0.362351	2.97215e-184	0.131298	200	0.0183204	0.15745	0.000335637
CPB2	PZP	30477	100	0.473501	0	0.224203	100	0.397948	2.00748e-230	0.158363	200	0.00211035	0.869163	4.45356e-06
CPE	GIP	28942	100	0.209537	1.93409e-58	0.0439057	100	0.0594038	6.11434e-06	0.00352882	200	0.0159056	0.226319	0.000252987
CPE	PSG1	34307	100	0.191079	2.00883e-57	0.0365113	100	0.702978	0	0.494178	200	0.0176528	0.143727	0.000311622
CPE	SIAE	34637	100	0.209913	7.83652e-70	0.0440634	100	0.171159	1.08415e-46	0.0292955	200	0.0199926	0.0961473	0.000399706
CPE	TFAP2A	28723	100	0.212331	1.48932e-59	0.0450846	100	0.0424103	0.00130449	0.00179863	200	-0.00185223	1.11162	3.43077e-06
CPLX2	PCBD1	28296	100	0.0677303	3.39958e-07	0.00458739	100	0.147594	6.28203e-29	0.0217838	200	-0.00492025	1.28866	2.42088e-05
CPLX2	SNAP25	28464	100	0.0536575	5.11663e-05	0.00287912	100	0.0974434	1.73759e-13	0.00949522	200	-0.00472064	1.27821	2.22844e-05
CPLX2	STX3	29063	100	0.0672565	2.86515e-07	0.00452344	100	0.030244	0.021126	0.000914697	200	-0.0104647	1.57492	0.00010951
CPM	MYH9	29722	100	0.164094	3.78137e-37	0.0269267	100	0.0568703	1.1483e-05	0.00323423	200	-0.00737855	1.43048	5.4443e-05
CPM	PDLIM7	34747	100	0.174866	7.74016e-49	0.030578	100	0.0631066	1.40258e-07	0.00398244	200	-0.00256171	1.16907	6.56235e-06
CPM	PPP1CC	29563	100	0.160182	2.82204e-35	0.0256584	100	0.0274229	0.0349888	0.000752018	200	0.0282108	0.030076	0.00079585
CPM	TEX101	28935	100	0.173585	2.21586e-40	0.0301317	100	0.213556	1.1274e-60	0.045606	200	0.0217704	0.0977294	0.00047395
CPOX	JUN	28270	100	0.0912616	6.19579e-12	0.00832868	100	0.0466615	0.000448521	0.00217729	200	-0.00782875	1.44383	6.12893e-05
CPOX	YARS1	29120	100	0.107759	1.63955e-16	0.0116119	100	0.0202462	0.122366	0.00040991	200	-0.00280656	1.16956	7.87677e-06
CPPED1	NARS1	29841	100	0.602228	0	0.362679	100	0.0658951	3.48647e-07	0.00434216	200	0.0849771	4.8574e-11	0.00722111
CPTP	SMAD3	29021	100	0.0466249	0.000380517	0.00217388	100	0.197873	2.51847e-52	0.0391536	200	0.00532625	0.68497	2.83689e-05
CPVL	DCTN1	35362	100	0.576499	0	0.332351	100	0.0360842	0.00240568	0.00130207	200	0.00110482	0.925988	1.22063e-06
CPVL	DCTN2	34707	100	0.579272	0	0.335556	100	0.0109816	0.360313	0.000120596	200	0.00408602	0.733588	1.66956e-05
CPVL	DYNLT1	29068	100	0.568368	0	0.323042	100	0.0540448	3.74514e-05	0.00292084	200	-0.0173779	1.81475	0.000301992
CPVL	EGFR	35059	100	0.578878	0	0.3351	100	0.180764	1.43748e-52	0.0326757	200	0.00112849	0.924733	1.27349e-06
CPVL	MINK1	29795	100	0.59116	0	0.34947	100	0.084131	7.78848e-11	0.00707803	200	-0.0230433	1.92471	0.000530995
CPVL	NEXN	29833	100	0.573864	0	0.329319	100	0.0684895	1.18864e-07	0.00469082	200	-0.020261	1.88237	0.000410509
CPVL	NT5C3A	34586	100	0.580323	0	0.336775	100	0.0863525	6.29424e-13	0.00745676	200	-0.0139072	1.75252	0.000193409
CPVL	PRKAG3	29068	100	0.581177	0	0.337767	100	0.0366188	0.00523406	0.00134094	200	-0.0185661	1.84304	0.000344701
CPVL	TNFRSF10A	34527	100	0.584959	0	0.342177	100	0.460813	0	0.212349	200	0.00398958	0.740297	1.59167e-05
CPVL	TSC1	28936	100	0.576551	0	0.332411	100	0.0307976	0.0191348	0.000948491	200	0.00590877	0.653142	3.49136e-05
CR1	FCN2	29288	100	0.398761	1.74237e-222	0.159011	100	0.548456	0	0.300803	200	0.0181898	0.163953	0.000330868
CR2	TP53	33715	100	0.184722	7.93318e-53	0.0341222	100	0.0658772	6.14824e-08	0.0043398	200	-0.0035385	1.22858	1.2521e-05
CRADD	TNFRSF1A	34338	100	0.0515153	1.94603e-05	0.00265382	100	0.0519815	1.6348e-05	0.00270207	200	0.0051582	0.669109	2.6607e-05
CRADD	WIF1	34519	100	0.0708763	3.7455e-09	0.00502345	100	0.143009	7.22883e-33	0.0204516	200	0.0125757	0.296163	0.000158149
CREB3	DECR1	28480	100	0.0187264	0.157617	0.000350679	100	0.0664496	5.17998e-07	0.00441555	200	0.00441399	0.739088	1.94833e-05
CREB3	EP300	28483	100	0.0403885	0.00229779	0.00163123	100	0.0344117	0.00939556	0.00118417	200	0.0112491	0.395977	0.000126541
CREB3	FAM3C	28405	100	0.0214818	0.105455	0.000461466	100	0.0698729	1.35114e-07	0.00488222	200	-0.0187943	1.84334	0.000353225
CREB3	FIS1	28499	100	0.0351637	0.00793542	0.00123648	100	0.1255	1.91169e-21	0.0157502	200	0.0162378	0.220339	0.000263665
CREB3	HMOX1	28099	100	0.0578056	1.45253e-05	0.00334148	100	0.0764152	9.74003e-09	0.00583928	200	-0.0179864	1.82236	0.000323509
CREB3	LAT	28839	100	0.0226898	0.0849011	0.000514828	100	0.0374033	0.00449988	0.00139901	200	0.0192093	0.144678	0.000368999
CREB3	LPCAT2	28462	100	0.0502552	0.000148788	0.00252558	100	0.0622065	2.64391e-06	0.00386964	200	0.0122429	0.355745	0.000149889
CREB3	PLTP	28696	100	0.0657693	6.14041e-07	0.0043256	100	0.296652	6.18114e-117	0.0880027	200	-0.0232393	1.92166	0.000540065
CREB3	PTPN9	28429	100	0.0426211	0.00130745	0.00181656	100	0.0433308	0.00108343	0.00187756	200	0.012488	0.346495	0.00015595
CREB3	RNF41	27926	100	0.0391415	0.00343764	0.00153206	100	0.041259	0.0020422	0.00170231	200	0.00487265	0.715808	2.37427e-05
CREB3	STX8	28480	100	0.0576185	1.35373e-05	0.00331989	100	0.105653	1.30117e-15	0.0111626	200	-0.00952358	1.52763	9.06985e-05
CREB3	TAP1	28765	100	0.0516735	8.81363e-05	0.00267015	100	0.0393685	0.00282143	0.00154988	200	-0.0188693	1.84758	0.000356052
CREB3	TRIM26	29341	100	0.0323531	0.013195	0.00104672	100	0.0475316	0.000270174	0.00225925	200	-0.00178495	1.10873	3.18605e-06
CREBZF	NFE2	28324	100	0.0327265	0.0137743	0.00107102	100	0.0574359	1.52384e-05	0.00329888	200	0.00840369	0.527171	7.06221e-05
CREBZF	TP53	27926	100	0.0207673	0.120706	0.00043128	100	0.0485461	0.000284175	0.00235672	200	0.0200481	0.134115	0.000401927
CREG1	IGF2R	34197	100	0.160849	7.22494e-41	0.0258725	100	0.384752	3.53072e-240	0.148034	200	0.0030733	0.79941	9.44518e-06
CRELD1	FZD10	28769	100	0.567121	0	0.321627	100	0.0454944	0.000557021	0.00206974	200	-0.00425696	1.25317	1.81217e-05
CRELD1	KIAA2013	29275	100	0.581186	0	0.337777	100	0.0357379	0.0062403	0.0012772	200	0.00481615	0.712541	2.31953e-05
CRELD1	PTN	28366	100	0.580995	0	0.337556	100	0.11976	1.41906e-19	0.0143424	200	-0.000418352	1.02513	1.75018e-07
CRELD2	FUT8	34309	100	0.334199	1.1571e-178	0.111689	100	0.574079	0	0.329567	200	0.022957	0.0572415	0.000527026
CRELD2	GGH	34027	100	0.310573	4.51872e-152	0.0964556	100	0.371925	3.01757e-222	0.138328	200	-0.00156097	1.10244	2.43662e-06
CRELD2	GPIHBP1	29562	100	0.313982	2.09555e-135	0.098585	100	0.239897	3.69353e-78	0.0575506	200	-0.00361307	1.2188	1.30543e-05
CRELD2	IL12RB1	34012	100	0.340671	1.97444e-184	0.116057	100	0.296408	5.32493e-138	0.0878575	200	-0.00302652	1.19708	9.1598e-06
CRELD2	LYZL2	28595	100	0.341476	3.73685e-156	0.116606	100	0.173304	8.41727e-40	0.0300343	200	0.0139417	0.291816	0.00019437
CRELD2	NEK7	29179	100	0.333852	6.54001e-152	0.111457	100	0.0412209	0.00163599	0.00169916	200	0.0262952	0.0445871	0.000691435
CRELD2	PRG2	29715	100	0.325739	6.26718e-147	0.106106	100	0.0715524	3.35258e-08	0.00511974	200	-0.00572608	1.34103	3.2788e-05
CRELD2	REG1B	34931	100	0.332199	1.32083e-179	0.110356	100	0.302919	3.42284e-148	0.0917601	200	-0.017998	1.86746	0.000323929
CRELD2	SERPINH1	29179	100	0.32734	8.85101e-146	0.107151	100	0.149291	1.96012e-30	0.0222877	200	0.0463696	0.000395318	0.00215014
CRELD2	SLURP1	29497	100	0.341734	2.90738e-161	0.116782	100	0.303177	1.16974e-125	0.0919165	200	-0.00875803	1.49875	7.6703e-05
CRELD2	TK1	29179	100	0.327737	3.78127e-146	0.107411	100	0.0633446	1.28189e-06	0.00401254	200	-0.00657743	1.38456	4.32626e-05
CRELD2	TTR	29429	100	0.314292	4.51249e-135	0.0987797	100	0.0992734	2.29577e-14	0.0098552	200	0.00544764	0.676076	2.96768e-05
CRH	CRHR1	33211	100	0.213813	1.54611e-69	0.045716	100	0.0318302	0.00947897	0.00101316	200	0.0132198	0.281373	0.000174764
CRH	RRAS	28146	100	0.209936	4.24619e-57	0.044073	100	0.0440783	0.000939906	0.0019429	200	0.013295	0.318616	0.000176758
CRHBP	IMPACT	29514	100	0.424312	1.19024e-256	0.180041	100	0.0462715	0.000376636	0.00214105	200	-0.00266799	1.16237	7.11816e-06
CRHR1	PDZK1	28217	100	0.00937407	0.481408	8.78733e-05	100	0.0773016	6.08866e-09	0.00597554	200	0.000862178	0.948371	7.43351e-07
CRHR1	SCRIB	28309	100	0.0251559	0.0584107	0.00063282	100	0.0646363	1.13174e-06	0.00417785	200	-0.0106202	1.57565	0.000112789
CRIM1	RAC3	28977	100	0.170653	4.05157e-39	0.0291225	100	0.0391698	0.00286094	0.00153427	200	-0.0113268	1.61136	0.000128296
CRIM1	RHOC	34176	100	0.130912	1.64074e-27	0.0171379	100	0.0758471	3.4188e-10	0.00575279	200	0.00962021	0.426488	9.25485e-05
CRIP2	NOTCH3	34576	100	0.12881	5.65646e-27	0.0165921	100	0.115899	4.10021e-22	0.0134325	200	0.0191354	0.111588	0.000366165
CRIP2	PCYT2	29308	100	0.138768	1.3602e-26	0.0192566	100	0.0326508	0.0124267	0.00106608	200	-0.00259215	1.15727	6.71925e-06
CRIP2	PPT1	28685	100	0.125103	1.88856e-21	0.0156507	100	0.0413626	0.00172686	0.00171086	200	-0.00669463	1.38782	4.4818e-05
CRIP2	SPRY2	33634	100	0.128657	3.19414e-26	0.0165525	100	0.0910545	7.3347e-14	0.00829092	200	-0.00739963	1.45599	5.47545e-05
CRISP2	MAN2B2	29896	100	0.594666	0	0.353628	100	0.657361	0	0.432123	200	0.00489694	0.705004	2.398e-05
CRISP2	NAAA	34411	100	0.587703	0	0.345394	100	0.498803	0	0.248805	200	-0.00156865	1.10352	2.46067e-06
CRISP2	PCSK9	35118	100	0.59311	0	0.35178	100	0.249934	1.73283e-100	0.062467	200	0.0185314	0.12046	0.000343411
CRISP2	SGSH	29391	100	0.599369	0	0.359243	100	0.612923	0	0.375674	200	-0.0159032	1.77719	0.000252912
CRISP2	TACC3	34766	100	0.590256	0	0.348402	100	0.150318	2.01735e-36	0.0225954	200	0.00704187	0.557146	4.9588e-05
CRISP2	TMEM132A	29151	100	0.581022	0	0.337587	100	0.465864	0	0.21703	200	0.00594579	0.649905	3.53524e-05
CRKL	DCBLD2	34706	100	0.0188168	0.116991	0.000354071	100	0.249344	7.31125e-99	0.0621726	200	0.00677254	0.572657	4.58673e-05
CRKL	DOK1	29577	100	0.0321975	0.0132715	0.00103668	100	0.0176124	0.175619	0.000310195	200	0.00300676	0.81716	9.04062e-06
CRKL	ERBB2	34706	100	0.029053	0.0154965	0.00084408	100	0.218024	1.81704e-75	0.0475343	200	-0.00140158	1.09294	1.96443e-06
CRKL	ERBB3	35035	100	0.0515615	1.57305e-05	0.00265859	100	0.176765	2.77331e-50	0.0312458	200	0.000532154	0.964476	2.83188e-07
CRKL	ERBB4	34706	100	0.0352376	0.00332346	0.00124169	100	0.208431	5.44871e-69	0.0434436	200	-0.00845011	1.5185	7.14044e-05
CRKL	FLT3	33678	100	0.0321216	0.00838112	0.0010318	100	0.0752305	6.347e-10	0.00565963	200	0.00299012	0.806189	8.94081e-06
CRKL	GABARAPL1	29120	100	0.0633531	1.30742e-06	0.00401361	100	0.0415929	0.00149908	0.00172997	200	0.00297904	0.820192	8.87468e-06
CRKL	GP6	34594	100	0.0409769	0.000651906	0.0016791	100	0.223312	6.43757e-79	0.049868	200	-0.00146364	1.09688	2.14223e-06
CRKL	GRAP2	34494	100	0.0463946	0.000115899	0.00215246	100	0.0661593	3.80139e-08	0.00437705	200	0.0196541	0.102634	0.000386284
CRKL	GRN	34481	100	0.0287382	0.0170077	0.000825884	100	0.149009	1.55888e-35	0.0222038	200	-0.00354325	1.23138	1.25546e-05
CRKL	HIP1R	29516	100	0.0270685	0.0375584	0.000732705	100	0.0847599	6.91217e-11	0.00718425	200	0.00727624	0.57621	5.29437e-05
CRKL	IGF1R	34343	100	0.0240705	0.0460723	0.000579389	100	0.102134	2.16063e-17	0.0104313	200	-0.021908	1.93055	0.000479962
CRKL	IMPACT	29577	100	0.0287656	0.0269444	0.000827458	100	0.032454	0.0125555	0.00105326	200	-0.00756996	1.43949	5.73043e-05
CRKL	ITGA11	34515	100	0.0500363	3.19523e-05	0.00250364	100	0.196554	4.42214e-61	0.0386337	200	-0.0105997	1.62143	0.000112353
CRKL	ITGA2	28952	100	0.0353154	0.00719928	0.00124718	100	0.503622	0	0.253635	200	0.0675829	2.64267e-07	0.00456745
CRKL	ITGB5	34706	100	0.0467491	9.77038e-05	0.00218548	100	0.0730716	1.09546e-09	0.00533946	200	0.000188865	0.987448	3.56698e-08
CRKL	KIT	34656	100	0.0447776	0.000192204	0.00200503	100	0.0666219	2.83041e-08	0.00443848	200	0.0054083	0.652582	2.92497e-05
CRKL	MET	34530	100	0.0455425	0.000153111	0.00207412	100	0.175343	8.32262e-49	0.0307453	200	-0.0061478	1.39052	3.77955e-05
CRKL	NEDD9	28757	100	0.0501735	0.000140952	0.00251738	100	0.0387194	0.00331661	0.00149919	200	0.000834551	0.949548	6.96475e-07
CRKL	PDCD6	34494	100	0.0345214	0.00413749	0.00119173	100	0.717208	0	0.514387	200	0.0942041	4.50307e-15	0.00887441
CRKL	PTEN	33690	100	0.0573597	2.46024e-06	0.00329014	100	0.024813	0.0416784	0.000615684	200	0.0225217	0.0645161	0.000507229
CRKL	RET	34343	100	0.0503664	2.96782e-05	0.00253677	100	0.358138	5.92325e-207	0.128263	200	0.00831772	0.490695	6.91844e-05
CRKL	STAT5B	34343	100	0.0303741	0.011825	0.000922584	100	0.028692	0.0174135	0.000823229	200	-0.00388486	1.25247	1.50922e-05
CRKL	VCAM1	34656	100	0.0358725	0.00281821	0.00128683	100	0.0824774	6.115e-12	0.00680253	200	0.00199493	0.868115	3.97976e-06
CRKL	YES1	34343	100	0.030426	0.0116813	0.000925741	100	0.082708	6.65787e-12	0.00684062	200	0.0129301	0.283984	0.000167188
CRLF1	CTF1	33970	100	0.0447456	0.000224822	0.00200217	100	0.0256821	0.0342749	0.000659568	200	0.0151744	0.211079	0.000230263
CRLF1	EGFL7	33799	100	0.0240799	0.0477482	0.00057984	100	0.158349	3.35133e-39	0.0250743	200	-0.0184821	1.87132	0.000341588
CRLF1	ENO1	34571	100	0.0477969	7.01165e-05	0.00228455	100	0.0441633	0.000239414	0.0019504	200	0.010063	0.402811	0.000101264
CRLF1	GGH	34088	100	0.0169479	0.161769	0.00028723	100	0.370592	6.20523e-221	0.137338	200	0.00971579	0.42252	9.43965e-05
CRLF1	IL17RA	34766	100	0.0418133	0.000487578	0.00174836	100	0.777349	0	0.604272	200	0.00407454	0.734087	1.66019e-05
CRLF1	LGALS1	34616	100	0.0461144	0.0001239	0.00212654	100	0.217839	3.78225e-75	0.0474537	200	0.00838562	0.485422	7.03186e-05
CRLF1	MFAP4	29072	100	0.0586461	7.65424e-06	0.00343937	100	0.16075	5.88693e-35	0.0258404	200	-0.0140326	1.71529	0.000196914
CRLF1	PCDH1	34926	100	0.0236577	0.0480255	0.000559685	100	0.104632	1.83127e-18	0.0109478	200	-0.0104346	1.61677	0.000108882
CRLF1	PTPRS	34992	100	0.0621084	1.99596e-07	0.00385746	100	0.26963	7.65336e-117	0.0727003	200	-0.000223784	1.01493	5.00791e-08
CRLF1	RLN1	29708	100	0.0581108	7.39815e-06	0.00337686	100	0.0487693	0.000169588	0.00237844	200	0.0211766	0.102661	0.000448449
CRLF1	RTN4R	34888	100	0.0262407	0.0283919	0.000688574	100	0.310369	1.18505e-155	0.096329	200	0.00337683	0.777934	1.1403e-05
CRLF1	SCGB2A2	28765	100	0.0357024	0.00676397	0.00127466	100	0.0315643	0.0166575	0.000996305	200	0.00998141	0.449092	9.96285e-05
CRLF1	SLURP1	29558	100	0.0293027	0.0242661	0.00085865	100	0.313015	1.61683e-134	0.0979782	200	0.0125194	0.335865	0.000156736
CRLF1	SORT1	34563	100	0.0346234	0.00399093	0.00119878	100	0.131617	4.35175e-28	0.017323	200	0.0255145	0.0339054	0.000650988
CRLF1	TMEM25	29708	100	0.0270403	0.0371465	0.000731177	100	0.301934	1.80629e-125	0.0911643	200	0.00260755	0.840744	6.79931e-06
CRNN	ENG	33841	100	0.492568	0	0.242623	100	0.204994	3.96819e-65	0.0420225	200	-0.00941412	1.56128	8.86256e-05
CRNN	OMP	27862	100	0.492324	0	0.242383	100	0.142521	1.12383e-26	0.0203122	200	0.00691733	0.605687	4.78494e-05
CRNN	SNRPB2	28754	100	0.492644	0	0.242698	100	0.0238613	0.0704142	0.000569362	200	0.00370524	0.778784	1.37288e-05
CRNN	SNX15	28103	100	0.489438	0	0.23955	100	0.348941	1.24052e-160	0.12176	200	0.00181813	0.891609	3.3056e-06
CRNN	TIMM10	28794	100	0.503096	0	0.253106	100	0.131342	1.41129e-23	0.0172506	200	0.0116469	0.376902	0.000135649
CRTAC1	MORN4	28802	100	0.563168	0	0.317158	100	0.0338876	0.0101094	0.00114837	186	0.0224714	0.0881378	0.000504963
CRTAC1	RUVBL1	33990	100	0.559725	0	0.313292	100	0.0229763	0.0581857	0.00052791	200	-0.000511702	1.03365	2.61839e-07
CRTAC1	WFDC2	33047	100	0.563968	0	0.31806	100	0.0975614	1.8833e-15	0.00951823	200	0.00117324	0.924028	1.37649e-06
CRTAP	HRG	29179	100	0.039268	0.00269905	0.00154197	100	0.402416	4.44702e-226	0.161938	200	-0.00616573	1.36228	3.80162e-05
CRTAP	SH3GLB2	29413	100	0.0345155	0.00811211	0.00119132	100	0.191235	1.45793e-49	0.036571	200	-0.00786653	1.45362	6.18824e-05
CRX	EIF5A	33499	100	0.0421868	0.000552804	0.00177972	100	0.0292741	0.0165717	0.000856973	200	-0.00705368	1.43621	4.97544e-05
CRX	GYS1	34520	100	0.0318195	0.00819133	0.00101248	100	0.0485544	5.43577e-05	0.00235753	200	0.00023577	0.984373	5.55874e-08
CRX	NTF4	33267	100	0.0262585	0.0322122	0.00068951	100	0.0486984	7.07523e-05	0.00237153	200	0.0168547	0.169252	0.000284082
CRX	PSMA1	33267	100	0.0483715	7.91243e-05	0.0023398	100	0.0278071	0.0233217	0.000773234	200	-0.0035439	1.22742	1.25592e-05
CRX	RBPMS	28217	100	0.0501311	0.000164971	0.00251313	100	0.045022	0.000716941	0.00202698	200	-0.0108202	1.58359	0.000117077
CRX	SUOX	29004	100	0.0361656	0.00587646	0.00130795	100	0.057263	1.27902e-05	0.00327906	200	0.0085331	0.515864	7.28139e-05
CRYBB1	MOCS2	29429	100	0.114555	1.19599e-18	0.0131228	100	0.434432	1.53838e-269	0.188731	200	0.0484659	0.000199697	0.00234895
CRYBB1	TERF1	29235	100	0.120025	3.28691e-20	0.0144061	100	0.0254422	0.0517326	0.000647304	200	0.00384482	0.768807	1.47827e-05
CRYGD	NEXN	30066	100	0.594942	0	0.353956	100	0.0590084	4.67742e-06	0.00348199	200	0.0201127	0.118892	0.000404519
CRYM	FCGR2B	28067	100	0.265853	1.96028e-91	0.0706778	100	0.368241	8.1617e-180	0.135602	200	-0.00696566	1.39816	4.85204e-05
CRYM	TERF1	28558	100	0.256518	1.70735e-86	0.0658013	100	0.00801899	0.544593	6.43042e-05	200	0.00853692	0.518917	7.28791e-05
CRYZL1	GAMT	28492	100	0.115871	1.72161e-18	0.0134261	100	0.0798449	1.58557e-09	0.0063752	200	0.00660102	0.618361	4.35734e-05
CRYZL1	PLXNB2	29006	100	0.113288	4.95146e-18	0.0128341	100	0.521735	0	0.272207	200	0.0033667	0.797667	1.13346e-05
CSDE1	ESR1	28587	100	0.0264055	0.0458849	0.000697248	100	0.0579312	1.17081e-05	0.00335603	200	0.00657206	0.619319	4.3192e-05
CSDE1	JUN	28170	100	0.0220224	0.0983643	0.000484987	100	0.0314575	0.0182131	0.000989571	200	-0.00493088	1.28864	2.43136e-05
CSDE1	KIF1C	29451	100	0.0229807	0.0778094	0.000528111	100	0.071513	3.92422e-08	0.0051141	200	-0.0151169	1.75395	0.00022852
CSDE1	PI16	29138	100	0.0109335	0.404027	0.000119541	100	0.243462	2.20349e-79	0.059274	200	-0.00840134	1.4786	7.05825e-05
CSDE1	TRIM25	29039	100	0.0112154	0.39283	0.000125785	100	0.0676723	2.44741e-07	0.00457953	200	-0.0121166	1.64408	0.000146811
CSDE1	YTHDF3	28170	100	0.0133364	0.316899	0.000177859	100	0.0262132	0.0491295	0.000687134	200	-0.00769018	1.43613	5.91388e-05
CSF1	SLA2	29708	100	0.15576	1.39949e-33	0.024261	100	0.0854499	4.19611e-11	0.00730169	200	-0.0246532	1.94258	0.000607779
CSF1	TRIM25	29623	100	0.158098	1.83332e-34	0.024995	100	0.0717177	3.27822e-08	0.00514343	200	-0.00494138	1.29624	2.44172e-05
CSF1R	EGF	29548	100	0.208537	4.62258e-59	0.0434878	100	0.0801395	6.87457e-10	0.00642235	200	-4.02132e-05	1.00247	1.6171e-09
CSF1R	FOS	28975	100	0.224368	4.93063e-67	0.050341	100	0.0517532	8.09746e-05	0.00267839	200	-0.00737357	1.42534	5.43695e-05
CSF1R	GRAP2	29606	100	0.215853	2.26529e-63	0.0465925	100	0.0501115	0.000114509	0.00251117	200	-0.0179606	1.83298	0.000322583
CSF1R	IL34	28896	100	0.215143	1.71892e-61	0.0462867	100	0.522741	0	0.273258	200	-0.000610332	1.037	3.72505e-07
CSF1R	INPPL1	29524	100	0.232087	4.87526e-73	0.0538643	100	0.0407453	0.00173974	0.00166018	200	0.0216694	0.0959396	0.000469563
CSF1R	ITGAV	29891	100	0.215034	1.75463e-63	0.0462397	100	0.111317	6.04149e-18	0.0123914	200	0.0111616	0.388229	0.000124581
CSF1R	KIT	29646	100	0.199845	1.80666e-54	0.0399381	100	0.0492808	0.000146975	0.00242859	200	0.00109236	0.932982	1.19325e-06
CSF1R	LYN	29524	100	0.218547	8.96566e-65	0.0477626	100	0.0513771	7.83277e-05	0.00263961	200	0.00592513	0.64898	3.51071e-05
CSF1R	PDGFRB	29957	100	0.249498	1.07373e-85	0.0622492	100	0.858953	0	0.7378	164	0.0287164	0.0262367	0.000824633
CSF1R	PTPN1	29431	100	0.24164	5.7747e-79	0.0583899	100	0.049917	0.00012751	0.00249171	200	0.00823196	0.527756	6.77651e-05
CSF1R	SRC	29704	100	0.224452	1.02243e-68	0.0503789	100	0.0540887	3.03441e-05	0.00292559	200	0.000180346	0.988912	3.25247e-08
CSF2	CSF2RB	28587	100	0.156852	8.15168e-33	0.0246027	100	0.805199	0	0.648345	200	0.00323461	0.806829	1.04627e-05
CSF2	CSF3R	28587	100	0.157138	6.25455e-33	0.0246925	100	0.27271	4.79277e-98	0.0743708	200	0.0165748	0.210187	0.000274726
CSF2	KITLG	28576	100	0.163211	2.05971e-35	0.026638	100	0.0414788	0.00171059	0.00172049	200	0.0342527	0.00960833	0.00117325
CSF2	NFKB1	29451	100	0.149812	6.54304e-31	0.0224436	100	0.0824286	2.36527e-10	0.00679447	200	0.00538565	0.679428	2.90052e-05
CSF2	PRG2	29241	100	0.150541	5.46794e-31	0.0226626	100	0.07344	1.88198e-08	0.00539344	200	0.0177681	0.17428	0.000315704
CSF2	PTPRC	29241	100	0.112013	8.61507e-18	0.0125469	100	0.152786	7.02344e-32	0.0233437	200	0.00286139	0.826829	8.18757e-06
CSF2RB	IL3	28483	100	0.801825	0	0.642923	100	0.0220338	0.0963592	0.000485487	200	-0.00443477	1.26209	1.96672e-05
CSF2RB	IL5	28270	100	0.804009	0	0.646431	100	0.0385187	0.00377025	0.00148369	200	0.00791978	0.551582	6.2723e-05
CSF2RB	IL5RA	28701	100	0.803538	0	0.645674	100	0.471583	0	0.22239	200	-0.0221636	1.90685	0.000491224
CSF2RB	PTPN6	28816	100	0.798038	0	0.636864	100	0.0322943	0.0142179	0.00104292	200	-0.0120554	1.63981	0.000145332
CSF3	CSF3R	28270	100	0.0625459	2.51902e-06	0.00391198	100	0.270663	1.64978e-95	0.0732585	200	0.0554453	3.0275e-05	0.00307418
CSF3	NRN1	29058	100	0.0641824	9.75026e-07	0.00411938	100	0.0683185	1.85927e-07	0.00466742	200	0.0123947	0.344823	0.000153628
CSF3	PTPRC	29100	100	0.0841762	1.26144e-10	0.00708563	100	0.164726	1.11101e-36	0.0271345	200	-0.0180502	1.83144	0.000325808
CSF3R	INPP5D	28528	100	0.265145	2.12079e-92	0.0703019	100	0.142073	4.12464e-27	0.0201848	200	0.00213105	0.872152	4.54137e-06
CSF3R	LYN	28642	100	0.278515	1.51526e-102	0.0775708	100	0.0512287	0.000104942	0.00262438	200	0.0136658	0.301089	0.000186755
CSNK1D	ECM1	28560	100	0.0481855	0.000269406	0.00232184	100	0.484089	0	0.234342	200	0.00521335	0.693633	2.7179e-05
CSNK1D	ENG	29034	100	0.038257	0.00355103	0.0014636	100	0.207314	2.16543e-57	0.0429793	200	0.0020566	0.875502	4.22959e-06
CSNK1D	ERP44	28594	100	0.0335775	0.0111105	0.00112745	100	0.0245208	0.0637289	0.000601268	200	-0.000228737	1.0138	5.23205e-08
CSNK1D	HEXIM1	28701	100	0.0484559	0.000240176	0.00234798	100	0.0384585	0.00356639	0.00147906	200	-0.000261249	1.01579	6.82513e-08
CSNK1D	HIF1A	29580	100	0.0556996	1.8144e-05	0.00310244	100	0.0439949	0.000712264	0.00193555	200	-0.0120384	1.64544	0.000144923
CSNK1D	HMMR	28426	100	0.0525895	7.27625e-05	0.00276566	100	0.0392698	0.00306253	0.00154212	200	0.00762824	0.565262	5.819e-05
CSNK1D	JUN	28270	100	0.0489485	0.000231425	0.00239596	100	0.0420018	0.00158344	0.00176415	200	-0.00425531	1.25096	1.81076e-05
CSNK1D	LRPAP1	28972	100	0.0467389	0.000372463	0.00218452	100	0.181143	6.29298e-44	0.0328128	200	-0.00825442	1.47012	6.81354e-05
CSNK1D	MTSS1	29120	100	0.053388	4.57491e-05	0.00285028	100	0.060557	3.75204e-06	0.00366715	200	-0.0161835	1.78312	0.000261905
CSNK1D	NFATC1	28701	100	0.043472	0.000986316	0.00188982	100	0.115502	1.66075e-18	0.0133407	200	-0.00321328	1.1923	1.03252e-05
CSNK1D	PER3	29580	100	0.0317512	0.0145955	0.00100814	100	0.360519	4.52673e-181	0.129974	200	0.0147372	0.257072	0.000217184
CSNK1D	PPM1B	29580	100	0.0301699	0.0203101	0.000910221	100	0.0306975	0.0182172	0.000942338	200	-0.00617237	1.36497	3.80981e-05
CSNK1D	PRKD2	28587	100	0.0588952	8.34993e-06	0.00346864	100	0.0617898	2.93343e-06	0.00381798	200	0.0143932	0.276552	0.000207163
CSNK1D	PSAP	28974	100	0.0305874	0.019896	0.000935589	100	0.192868	1.13843e-49	0.0371981	200	0.0105329	0.422787	0.000110942
CSNK1D	RBM25	28483	100	0.0296375	0.0252995	0.000878383	100	0.0338859	0.0105395	0.00114826	200	-0.00510506	1.29992	2.60616e-05
CSNK1D	SART1	28587	100	0.0335388	0.0112108	0.00112485	100	0.0272861	0.0391068	0.000744533	200	0.000657474	0.96036	4.32272e-07
CSNK1D	SF3B4	28642	100	0.0346302	0.0087634	0.00119925	100	0.042718	0.00122146	0.00182483	200	0.00379301	0.774107	1.43869e-05
CSNK1D	SLAMF6	28110	100	0.0507296	0.000141626	0.0025735	100	0.142298	8.05145e-27	0.0202486	200	-0.00605452	1.35008	3.66573e-05
CSNK1D	SMAD3	29107	100	0.0628859	1.57379e-06	0.00395463	100	0.22038	5.83288e-65	0.0485673	200	0.0150251	0.251726	0.000225754
CSNK1D	SNAPIN	29193	100	0.0398665	0.00231423	0.00158934	100	0.0204694	0.117858	0.000418996	200	-0.00553674	1.32767	3.06555e-05
CSNK1D	SNCA	28660	100	0.0585346	9.22908e-06	0.0034263	100	0.0473786	0.000332885	0.00224473	200	-0.0097575	1.53985	9.52087e-05
CSNK1D	TAX1BP1	29185	100	0.0477488	0.000262932	0.00227995	100	0.038322	0.00340863	0.00146858	200	-0.00974659	1.54343	9.49961e-05
CSNK1D	TDP1	29107	100	0.0221026	0.0917625	0.000488525	100	0.0719981	3.8177e-08	0.00518372	200	-0.0161065	1.78081	0.000259421
CSNK1D	TGFBR2	28852	100	0.0467822	0.000378301	0.00218857	100	0.0773798	3.97187e-09	0.00598763	200	-0.0100534	1.55484	0.000101071
CSNK1D	TOP2B	29580	100	0.0248968	0.0555126	0.000619851	100	0.0501826	0.00011272	0.0025183	200	-0.0135661	1.70318	0.00018404
CSNK1D	TRIM25	29120	100	0.0568981	1.39419e-05	0.00323739	100	0.0901988	5.34431e-12	0.00813583	200	0.0080502	0.539063	6.48057e-05
CSNK2A1	CXCL8	29432	100	0.034379	0.00834499	0.00118191	100	0.0626487	1.50831e-06	0.00392486	200	0.021614	0.0973021	0.000467167
CSNK2A1	DGKZ	29058	100	0.0541851	3.58563e-05	0.00293603	100	0.0130388	0.320332	0.000170011	200	0.0203749	0.120422	0.000415137
CSNK2A1	DPY30	29753	100	0.0655414	4.19271e-07	0.00429567	100	0.0388768	0.0027059	0.0015114	200	0.00141585	0.913051	2.00464e-06
CSNK2A1	EEF1D	30149	100	0.0382373	0.00298319	0.00146209	100	0.0605161	2.57361e-06	0.0036622	200	0.00709242	0.581911	5.03024e-05
CSNK2A1	EFCAB14	30046	100	0.0427255	0.000923646	0.00182547	100	0.0804237	4.29037e-10	0.00646797	200	0.0259439	0.044322	0.000673086
CSNK2A1	EGFR	29866	100	0.0374666	0.00377924	0.00140375	100	0.172285	5.09689e-41	0.029682	200	-0.0257463	1.95338	0.000662874
CSNK2A1	EIF2S2	29341	100	0.0544389	3.01429e-05	0.0029636	100	0.0313358	0.0163733	0.000981929	200	0.0132808	0.309069	0.00017638
CSNK2A1	EIF4B	29402	100	0.0439459	0.000749689	0.00193124	100	0.0379338	0.00362309	0.00143898	200	-0.00539879	1.32105	2.9147e-05
CSNK2A1	EIF4EBP1	29506	100	0.0474846	0.000263305	0.00225479	100	0.0236977	0.0687167	0.00056158	200	0.0126039	0.333026	0.000158857
CSNK2A1	ELAVL4	29267	100	0.0400309	0.00219033	0.00160247	100	0.0240024	0.066332	0.000576115	200	0.00899366	0.491499	8.08859e-05
CSNK2A1	FGF2	29530	100	0.0381998	0.00332338	0.00145923	100	0.479514	0	0.229933	200	0.0424305	0.00110791	0.00180035
CSNK2A1	FKBP4	29402	100	0.0657586	4.49186e-07	0.00432419	100	0.0732077	1.90956e-08	0.00535937	200	0.0120442	0.355799	0.000145062
CSNK2A1	GGA1	28930	100	0.0517456	8.22122e-05	0.00267761	100	0.0471828	0.000330401	0.00222621	200	0.0124993	0.341809	0.000156231
CSNK2A1	GRIN2B	29267	100	0.0510853	9.22984e-05	0.00260971	100	0.0519413	7.02014e-05	0.0026979	200	0.0109053	0.404191	0.000118927
CSNK2A1	GYS1	29004	100	0.0455998	0.000513078	0.00207934	100	0.0691021	1.3805e-07	0.0047751	200	-0.00641887	1.37498	4.12019e-05
CSNK2A1	HDGFL2	30173	100	0.0206836	0.108161	0.00042781	100	0.050903	7.62703e-05	0.00259111	200	-0.00695072	1.41068	4.83126e-05
CSNK2A1	HEXIM1	29530	100	0.0388018	0.00285969	0.00150558	100	0.0384784	0.00310091	0.00148059	200	0.00315257	0.808605	9.9387e-06
CSNK2A1	HGS	28919	100	0.0604598	4.20585e-06	0.00365538	100	0.0238523	0.0697184	0.000568931	200	-0.00424714	1.25324	1.80382e-05
CSNK2A1	HSP90B1	28765	100	0.0445532	0.000724238	0.00198498	100	0.0668038	3.94627e-07	0.00446274	200	0.0196988	0.13519	0.000388042
CSNK2A1	HSPB1	29022	100	0.0582151	9.08547e-06	0.003389	100	0.347656	1.52786e-164	0.120865	200	-0.00290197	1.17494	8.42142e-06
CSNK2A1	IGFBP3	29617	100	0.0372161	0.00417571	0.00138503	100	0.332236	1.29547e-152	0.110381	200	-0.00607777	1.35997	3.69393e-05
CSNK2A1	IL16	29907	100	0.069123	8.74467e-08	0.004778	100	0.41594	5.85527e-249	0.173006	200	-0.00348148	1.21222	1.21207e-05
CSNK2A1	KIF1C	29115	100	0.0687977	1.48058e-07	0.00473313	100	0.0618139	2.35347e-06	0.00382095	200	0.00289438	0.825233	8.37744e-06
CSNK2A1	LGALS3	29551	100	0.0484761	0.000192946	0.00234993	100	0.479122	0	0.229558	200	-0.042135	1.9988	0.00177536
CSNK2A1	LRRC59	30149	100	0.0529105	3.95067e-05	0.00279952	100	0.0580562	6.46032e-06	0.00337052	200	-0.00727433	1.42773	5.29159e-05
CSNK2A1	LYN	29519	100	0.0482841	0.000206369	0.00233135	100	0.0423074	0.00114883	0.00178992	200	0.0252404	0.0524839	0.000637078
CSNK2A1	MAX	28930	100	0.0328422	0.012479	0.00107861	100	0.0465622	0.000395688	0.00216804	200	0.0223194	0.0895859	0.000498155
CSNK2A1	MGMT	29530	100	0.0449918	0.000542869	0.00202426	100	0.39023	4.22791e-214	0.15228	200	0.0243438	0.0613847	0.000592621
CSNK2A1	MINK1	30173	100	0.0334381	0.00938725	0.00111811	100	0.0829262	1.10831e-10	0.00687675	200	-0.0148321	1.75066	0.000219991
CSNK2A1	MLLT1	29083	100	0.0572913	1.23201e-05	0.0032823	100	0.056722	1.50245e-05	0.00321739	200	-0.0102669	1.56628	0.000105409
CSNK2A1	MME	29519	100	0.080272	6.57315e-10	0.00644359	100	0.0675988	2.00868e-07	0.0045696	200	-0.00513541	1.30677	2.63725e-05
CSNK2A1	MTDH	29193	100	0.0432891	0.000938223	0.00187395	100	0.0580497	9.07219e-06	0.00336976	200	0.0209016	0.110298	0.000436876
CSNK2A1	NFYA	29115	100	0.0613084	2.84431e-06	0.00375871	100	0.054961	2.71354e-05	0.00302071	200	-0.00216172	1.131	4.67305e-06
CSNK2A1	NMT1	30418	100	0.0402419	0.00169389	0.00161941	100	0.0417127	0.00113764	0.00173995	200	-0.014289	1.73484	0.000204175
CSNK2A1	NOP56	29115	100	0.0337404	0.010028	0.00113842	100	0.0390152	0.0029043	0.00152219	200	0.000698433	0.957505	4.87808e-07
CSNK2A1	NPM1	8105	100	-0.0152188	1.45966	0.000231612	100	0.0520614	0.0360927	0.00271039	200	-0.0164304	1.49142	0.000269957
CSNK2A1	PDAP1	30149	100	0.0631203	9.34484e-07	0.00398418	100	0.0146805	0.254403	0.000215518	200	-0.0234006	1.93076	0.00054759
CSNK2A1	PGR	29193	100	0.0318684	0.0148892	0.0010156	100	0.0440509	0.000760735	0.00194048	200	0.00769791	0.556495	5.92578e-05
CSNK2A1	PLEKHO1	30173	100	0.0591445	4.27902e-06	0.00349807	100	0.0399035	0.00193358	0.00159229	200	0.0058906	0.647323	3.46992e-05
CSNK2A1	POLR2A	29193	100	0.0485239	0.000208124	0.00235457	100	0.0495737	0.000151081	0.00245755	200	0.00873294	0.504692	7.62642e-05
CSNK2A1	PPBP	29876	100	0.0446577	0.000554475	0.00199431	100	0.0332511	0.0101574	0.00110564	200	0.00129453	0.920309	1.67581e-06
CSNK2A1	PPP1R2	29506	100	0.0193257	0.137707	0.000373482	100	0.0467311	0.000329423	0.0021838	200	0.0277234	0.0332037	0.000768585
CSNK2A1	PSIP1	29530	100	0.042165	0.00119044	0.00177789	100	0.0391353	0.00262898	0.00153158	200	-0.00859168	1.49084	7.3817e-05
CSNK2A1	PTEN	28930	100	0.0521165	7.30511e-05	0.00271613	100	0.0390821	0.00294613	0.00152741	200	-0.0211342	1.89204	0.000446656
CSNK2A1	RAD51	29667	100	0.0668489	2.55282e-07	0.00446878	100	0.0326792	0.0118262	0.00106793	200	-0.00607678	1.3602	3.69273e-05
CSNK2A1	RBM17	30418	100	0.0411236	0.00133628	0.00169115	100	0.106486	8.27939e-17	0.0113392	200	-0.0054246	1.3277	2.94263e-05
CSNK2A1	SERPINF1	29640	100	0.0651927	5.06852e-07	0.00425009	100	0.251025	7.25228e-86	0.0630136	200	-0.0313945	1.98436	0.000985617
CSNK2A1	SLIRP	29083	100	0.0467974	0.00035687	0.00218999	100	0.0462319	0.000420461	0.00213739	200	0.0120024	0.3601	0.000144058
CSNK2A1	SPP1	29814	100	0.0422914	0.00108976	0.00178856	100	0.124769	4.05432e-22	0.0155674	200	-0.00126346	1.0777	1.59634e-06
CSNK2A1	THRAP3	29115	100	0.054833	2.83316e-05	0.00300666	100	0.0324923	0.0131542	0.00105575	200	0.0120089	0.359553	0.000144213
CSNK2A1	TP53	28919	100	0.0429845	0.00107698	0.00184767	100	0.0655605	6.04076e-07	0.00429818	200	0.0111511	0.396528	0.000124347
CSNK2A1	TP73	29453	100	0.0383011	0.00328296	0.00146697	100	0.0597653	4.43462e-06	0.00357189	200	-0.0155657	1.76769	0.00024229
CSNK2A1	YWHAQ	29375	100	0.0302333	0.0204833	0.000914052	100	0.05339	4.23416e-05	0.00285049	200	0.00256919	0.843919	6.60073e-06
CSNK2A1	ZCCHC8	29115	100	0.0543918	3.28516e-05	0.00295846	100	0.0394	0.00263769	0.00155236	200	0.00268983	0.837405	7.23519e-06
CSPG4	EIF4B	29435	100	0.110192	2.27648e-17	0.0121424	100	0.0545952	2.77541e-05	0.00298064	200	-0.00916438	1.51796	8.39859e-05
CSPG4	LAMP1	29635	100	0.113576	1.77966e-18	0.0128996	100	0.0758459	5.02502e-09	0.0057526	200	-0.0249038	1.94478	0.000620197
CSPG4	LECT2	30224	100	0.13894	1.94925e-27	0.0193044	100	0.678825	0	0.460804	200	-0.00351802	1.21549	1.23765e-05
CSPG4	LGALS1	29578	100	0.11283	3.21526e-18	0.0127306	100	0.213148	9.65466e-62	0.0454321	200	-0.0292993	1.97577	0.000858452
CSPG4	LGALS3	29611	100	0.114937	7.15475e-19	0.0132105	100	0.478843	0	0.229291	200	-0.00626544	1.37023	3.92557e-05
CSPG4	LGALS7_LGALS7B	29510	100	0.113705	1.9197e-18	0.0129288	100	0.186953	1.45478e-47	0.0349514	200	0.00263271	0.839749	6.93117e-06
CSPG4	LGALS8	29901	100	0.11755	7.5164e-20	0.013818	100	0.19914	1.53223e-54	0.0396569	200	-0.00887715	1.5075	7.88038e-05
CSPG4	LGALS9	29615	100	0.128897	2.29147e-23	0.0166145	100	0.381392	2.12528e-204	0.14546	200	0.000713555	0.956215	5.0916e-07
CSPG4	MFAP4	29421	100	0.126365	2.24434e-22	0.0159681	100	0.162768	3.21707e-36	0.0264935	200	-0.0109434	1.59869	0.000119758
CSPG4	NEDD9	29243	100	0.120624	2.11809e-20	0.0145501	100	0.049616	0.000147185	0.00246175	200	0.00855689	0.51296	7.32203e-05
CSPG4	NXPH1	28962	100	0.116507	5.83237e-19	0.0135739	100	0.0559488	2.0405e-05	0.00313027	200	-0.00169385	1.10255	2.86913e-06
CSPG4	NXPH3	29243	100	0.110236	2.81624e-17	0.0121519	100	0.229892	5.33635e-71	0.0528503	200	-0.00686947	1.40057	4.71896e-05
CSPG4	RNF4	29612	100	0.104221	8.94547e-16	0.0108621	100	0.0402896	0.00192821	0.00162325	200	0.00991482	0.445554	9.83037e-05
CSPG4	SORT1	29523	100	0.135353	1.52655e-25	0.0183205	100	0.136781	4.69939e-26	0.0187089	200	-0.00630336	1.37178	3.97324e-05
CSPG4	TSPAN15	29241	100	0.120337	2.60545e-20	0.0144811	100	0.047063	0.000317929	0.00221492	200	0.021283	0.103653	0.000452967
CSPG5	GALNT2	28937	100	0.0104146	0.428293	0.000108465	100	0.290496	6.42243e-113	0.0843877	200	0.00107071	0.935097	1.14642e-06
CSPG5	GOPC	28623	100	0.0189068	0.152644	0.000357469	100	0.0298932	0.0237195	0.000893602	200	-0.00474957	1.2806	2.25584e-05
CST1	CTSL	25784	100	0.46311	1.63168e-272	0.214471	100	0.108898	4.47341e-15	0.0118588	200	0.0147863	0.288447	0.000218634
CST1	FKBP14	26044	100	0.451049	1.79366e-259	0.203445	100	0.0345088	0.0127557	0.00119085	200	-0.0019504	1.11191	3.80406e-06
CST1	GKN1	25024	100	0.453828	7.97322e-253	0.205959	100	0.0504523	0.000356538	0.00254544	200	0.00358884	0.799644	1.28798e-05
CST1	HBQ1	25965	100	0.45204	5.32689e-260	0.20434	100	0.370479	1.14473e-168	0.137254	200	0.0204781	0.140079	0.000419351
CST1	OMP	25231	100	0.432933	1.20445e-229	0.187431	100	0.108898	8.71387e-15	0.0118587	200	0.0117202	0.4052	0.000137363
CST1	STK11	25296	100	0.457224	7.1568e-260	0.209053	100	0.0414189	0.00321368	0.00171552	200	0.000163043	0.99075	2.65829e-08
CST3	CSTB	34179	100	0.219591	2.05072e-75	0.04822	100	0.549589	0	0.302048	200	0.025008	0.0386909	0.000625401
CST3	CTSB	34687	100	0.223584	2.53127e-79	0.0499899	100	0.413496	9.7999e-285	0.170979	200	0.0323562	0.00703616	0.00104693
CST3	CTSC	34550	100	0.19896	1.24467e-62	0.039585	100	0.568242	0	0.322899	200	0.00525559	0.662255	2.76212e-05
CST3	CTSH	33917	100	0.203927	1.35218e-64	0.0415862	100	0.792701	0	0.628375	200	0.0431505	0.000378216	0.00186197
CST3	CTSL	34674	100	0.211989	2.76109e-71	0.0449394	100	0.108704	1.11477e-19	0.0118166	200	0.00454357	0.705223	2.0644e-05
CST3	CTSO	34855	100	0.213256	1.63737e-72	0.0454781	100	0.171604	3.2441e-47	0.0294478	200	-0.0101083	1.60124	0.000102178
CST3	CTSV	34639	100	0.20239	6.04007e-65	0.0409617	100	0.217629	4.78337e-75	0.0473626	200	-0.00128675	1.08527	1.65572e-06
CST3	LGMN	34778	100	0.208257	5.19655e-69	0.0433711	100	0.256213	1.13641e-104	0.0656453	200	0.00278037	0.816669	7.73043e-06
CST3	PDZD2	28618	100	0.205519	1.24771e-55	0.0422379	100	0.130315	4.22677e-23	0.016982	200	0.0081864	0.535798	6.70171e-05
CST5	CTSS	26749	100	0.591489	0	0.349859	100	0.404188	2.12115e-209	0.163368	200	-0.0256858	1.93968	0.00065976
CST5	HBQ1	34178	100	0.576523	0	0.332379	100	0.355974	2.44399e-203	0.126717	200	-0.0291729	1.98413	0.000851058
CST5	SIRT2	33847	100	0.585863	0	0.343236	100	0.0703004	7.03917e-09	0.00494215	200	0.0047602	0.695376	2.26595e-05
CST5	TIMM10	29092	100	0.600275	0	0.36033	100	0.11744	2.54022e-19	0.0137922	200	0.01983	0.130439	0.00039323
CST6	CTSC	33476	100	0.146762	1.49103e-33	0.021539	100	0.593384	0	0.352104	200	-0.011984	1.67312	0.000143615
CST6	CTSV	33717	100	0.163426	1.39735e-41	0.0267081	100	0.21364	1.87579e-70	0.0456422	200	0.0209347	0.085626	0.00043826
CST6	FSTL1	27948	100	0.140669	4.25659e-26	0.0197878	100	0.133131	1.60091e-23	0.0177239	200	-0.00544665	1.31607	2.9666e-05
CST6	GRN	33331	100	0.137448	1.77492e-29	0.0188919	100	0.179524	2.13105e-49	0.0322288	200	-0.02436	1.95328	0.000593411
CST6	LGMN	33649	100	0.14351	2.69076e-32	0.020595	100	0.247666	1.33996e-94	0.0613386	200	-0.0190324	1.8815	0.000362234
CST6	ST8SIA1	27832	100	0.146889	3.19531e-28	0.0215765	100	0.0286483	0.0325752	0.000820723	200	-0.0116634	1.61569	0.000136035
CST7	CTSB	34620	100	0.649816	0	0.422261	100	0.404812	2.28847e-271	0.163872	200	0.0353242	0.00328494	0.0012478
CST7	CTSC	34984	100	0.638543	0	0.407737	100	0.571184	0	0.326251	200	0.0225605	0.0591722	0.000508977
CST7	CTSL	34517	100	0.661409	0	0.437462	100	0.108892	1.16261e-19	0.0118574	200	0.0142335	0.237036	0.000202593
CST7	ITIH3	34735	100	0.66143	0	0.43749	100	0.263757	6.5584e-111	0.0695678	200	0.0143999	0.230117	0.000207357
CST7	TPT1	33977	100	0.643201	0	0.413708	100	0.0219088	0.0709389	0.000479997	200	0.00693369	0.567689	4.8076e-05
CSTB	CTSB	34526	100	0.552617	0	0.305385	100	0.400589	1.53827e-264	0.160472	200	0.00169018	0.888326	2.8567e-06
CSTB	CTSD	32036	100	0.56258	0	0.316497	100	0.275413	6.98725e-112	0.0758525	200	0.00933608	0.454964	8.71623e-05
CSTB	CTSH	33373	100	0.554745	0	0.307742	100	0.789785	0	0.62376	200	0.00494108	0.686517	2.44143e-05
CSTB	DCUN1D1	28246	100	0.570547	0	0.325524	100	0.0366537	0.00586563	0.00134349	200	-3.29742e-06	1.0002	1.08729e-11
CSTB	DPP7	33847	100	0.541064	0	0.29275	100	0.312599	2.46609e-153	0.0977179	200	0.00194894	0.872631	3.79838e-06
CSTB	HEXIM1	33890	100	0.553635	0	0.306512	100	0.0740407	1.04149e-09	0.00548202	200	0.0464528	0.000130371	0.00215787
CSTB	IRAK4	33890	100	0.549748	0	0.302223	100	0.0441859	0.00027384	0.00195239	200	0.0361155	0.00294177	0.00130433
CSTB	JUN	33350	100	0.54045	0	0.292086	100	0.0449006	0.000244268	0.00201606	200	0.0179432	0.142849	0.000321958
CSTB	LGALS9	34058	100	0.547638	0	0.299908	100	0.351558	2.40597e-197	0.123593	200	0.0233842	0.0536347	0.000546819
CSTB	LGMN	34119	100	0.563671	0	0.317725	100	0.264788	7.81592e-110	0.0701126	200	0.0238027	0.0492924	0.000566567
CSTB	MDH1	29080	100	0.558107	0	0.311484	100	0.0816142	4.57055e-10	0.00666088	200	0.0608215	3.45532e-06	0.00369926
CSTB	MTPN	33489	100	0.558805	0	0.312263	100	0.0291515	0.0170477	0.000849807	200	0.00781977	0.522288	6.11488e-05
CSTB	NUDC	34356	100	0.558638	0	0.312076	100	0.0269689	0.0253849	0.000727323	200	0.019953	0.0981679	0.000398124
CSTB	PDCD6	34129	100	0.547072	0	0.299288	100	0.726688	0	0.528076	200	0.0717994	2.88196e-09	0.00515516
CSTB	SPRY2	33350	100	0.547816	0	0.300102	100	0.0806883	4.12975e-11	0.0065106	200	0.0263441	0.0314374	0.00069401
CSTB	TBCA	28551	100	0.542518	0	0.294326	100	0.0997541	4.18636e-14	0.00995087	200	0.0677777	2.95393e-07	0.00459381
CSTB	TRIM24	28644	100	0.574153	0	0.329652	100	0.0576529	1.26509e-05	0.00332386	200	0.0198203	0.133642	0.000392846
CTBS	IGF2R	29214	100	0.417093	1.0735e-244	0.173967	100	0.406648	1.52242e-231	0.165363	200	0.00894418	0.494293	7.99983e-05
CTBS	NXPH3	28903	100	0.413392	1.86475e-237	0.170893	100	0.204242	1.76933e-55	0.0417146	200	-0.0111462	1.60314	0.000124237
CTBS	RELB	28903	100	0.42362	1.72735e-250	0.179454	100	0.0684254	1.91802e-07	0.00468204	200	0.00337504	0.797536	1.13909e-05
CTF1	EP300	28217	100	0.0313428	0.0185464	0.000982371	100	0.0289187	0.0298297	0.000836293	200	0.000420308	0.974818	1.76659e-07
CTF1	IL6ST	33978	100	0.0195359	0.107346	0.000381652	100	0.129881	5.93012e-27	0.0168691	200	0.0235742	0.0519953	0.000555741
CTF1	LIFR	33804	100	0.0450031	0.000214488	0.00202528	100	0.161693	7.92447e-41	0.0261445	200	-0.00882923	1.53205	7.79554e-05
CTF1	SORT1	33929	100	0.0254538	0.0360277	0.000647898	100	0.128007	3.47188e-26	0.0163858	200	0.00138418	0.909241	1.91595e-06
CTHRC1	NXPH1	28962	100	0.131422	9.83263e-24	0.0172717	100	0.0450285	0.000608258	0.00202757	200	0.00317299	0.809222	1.00679e-05
CTHRC1	PRG2	30481	100	0.151767	9.75222e-33	0.0230332	100	0.0919946	6.18049e-13	0.008463	200	0.00121793	0.924257	1.48336e-06
CTLA4	FUT8	29435	100	0.0580139	8.42734e-06	0.00336562	100	0.575199	0	0.330854	200	0.00434537	0.73888	1.88822e-05
CTLA4	IFNAR1	30072	100	0.0405094	0.00167717	0.00164101	100	0.350994	6.76599e-174	0.123197	200	0.00320262	0.803893	1.02568e-05
CTLA4	IGSF8	29578	100	0.0411463	0.00154978	0.00169302	100	0.0929034	8.12135e-13	0.00863105	200	0.0147542	0.256564	0.000217685
CTLA4	IL10RB	29776	100	0.070894	4.33721e-08	0.00502597	100	0.410756	3.37179e-241	0.16872	200	-0.00358775	1.21807	1.2872e-05
CTLA4	NEO1	30099	100	0.040233	0.00179638	0.0016187	100	0.069218	7.64051e-08	0.00479113	200	0.0259553	0.0440523	0.000673679
CTLA4	PPP2R5A	30072	100	0.0441016	0.000623848	0.00194495	100	0.0747027	6.62777e-09	0.00558049	200	-0.0016043	1.09899	2.57379e-06
CTLA4	PTPRS	29926	100	0.0391294	0.00246431	0.00153111	100	0.270473	7.6131e-101	0.0731555	200	-0.00982013	1.55249	9.6435e-05
CTLA4	RNF149	29441	100	0.0337228	0.00965772	0.00113723	100	0.209204	3.12336e-59	0.0437665	200	0.00185246	0.886989	3.43162e-06
CTLA4	UBXN1	29421	100	0.0595986	4.7681e-06	0.003552	100	0.0497293	0.000135551	0.002473	200	0.000909282	0.944406	8.26793e-07
CTNNA1	DSG2	28681	100	0.025993	0.0490087	0.000675634	100	0.196849	3.30618e-51	0.0387494	200	0.0289279	0.0284611	0.000836821
CTNNA1	EGFR	28935	100	0.0370783	0.00478747	0.0013748	100	0.174577	7.86135e-41	0.0304772	200	-0.0105601	1.57813	0.000111517
CTNNA1	EIF4B	28494	100	0.0533876	5.53146e-05	0.00285023	100	0.0521689	8.15508e-05	0.0027216	200	-0.0147958	1.73587	0.000218917
CTNNA1	EZR	28911	100	0.0529669	5.58877e-05	0.00280549	100	0.0887144	1.40238e-11	0.00787024	200	-0.00940981	1.52562	8.85445e-05
CTNNA1	FBP1	28597	100	0.0256833	0.0521163	0.000659632	100	0.235043	1.25982e-72	0.0552454	200	-0.0107266	1.58265	0.000115059
CTNNA1	HRAS	28711	100	0.0588941	7.98202e-06	0.00346852	100	0.0244562	0.0638734	0.000598103	200	0.00676676	0.608195	4.5789e-05
CTNNA1	JUN	28189	100	0.0392155	0.00323189	0.00153785	100	0.0294104	0.0272361	0.00086497	200	0.0143719	0.280649	0.000206553
CTNNA1	MAP2K1	29134	100	0.0253701	0.0528244	0.000643644	100	0.0720827	3.63078e-08	0.00519591	200	0.00625632	0.633052	3.91415e-05
CTNNA1	MAP2K6	28623	100	0.0545255	3.66865e-05	0.00297303	100	0.0332233	0.0119465	0.00110378	200	-0.0060492	1.35274	3.65928e-05
CTNNA1	PARD3	28757	100	0.0452266	0.000601833	0.00204545	100	0.0714967	5.70702e-08	0.00511178	200	0.00350821	0.790248	1.23075e-05
CTNNA1	RAC3	28561	100	0.0380458	0.00402966	0.00144748	100	0.0336089	0.0110774	0.00112956	200	0.0114296	0.387772	0.000130637
CTNNA1	RHOC	28303	100	0.0364552	0.00608925	0.00132898	100	0.0797947	1.83864e-09	0.0063672	200	0.00806648	0.544023	6.5068e-05
CTNNA1	SCRIB	28445	100	0.041177	0.00189363	0.00169554	100	0.044568	0.000772418	0.00198631	200	0.0105654	0.4256	0.000111627
CTNNA1	SFRP4	28474	100	0.0540607	4.47588e-05	0.00292256	100	0.190131	1.71558e-47	0.0361498	200	0.0214167	0.106115	0.000458675
CTNNA1	SIRT2	28599	100	0.0475781	0.000319073	0.00226368	100	0.10893	1.45037e-16	0.0118658	200	0.0031624	0.811026	1.00008e-05
CTNNA1	SLIRP	28464	100	0.0382791	0.003872	0.00146529	100	0.0146057	0.27057	0.000213327	200	0.00411397	0.756323	1.69248e-05
CTNNA1	SMAD1	28067	100	0.0485427	0.000274601	0.00235639	100	0.036543	0.00617944	0.00133539	200	0.0104949	0.431797	0.000110142
CTNNA1	SORBS1	29267	100	0.0424328	0.00116592	0.00180054	100	0.0533215	4.47678e-05	0.00284318	200	0.00222703	0.864741	4.95965e-06
CTNNA1	STX7	28558	100	0.0535633	5.12471e-05	0.00286903	100	0.454555	2.71699e-289	0.206621	200	0.0261253	0.0483561	0.000682532
CTNNA1	YAP1	29268	100	0.0452763	0.000530437	0.00204994	100	0.0751136	8.74341e-09	0.00564206	200	-0.0230515	1.92217	0.000531374
CTRB1	PNMA2	28681	100	0.420253	2.72892e-244	0.176613	100	0.0506855	0.000122849	0.00256902	200	-0.00928576	1.51803	8.62254e-05
CTRB1	SERPINA1	29103	100	0.450006	3.10092e-288	0.202506	100	0.137124	7.89726e-26	0.018803	200	-0.00549884	1.32509	3.02373e-05
CTRB1	SERPINA3	29555	100	0.431251	2.27134e-266	0.185978	100	0.311671	2.53555e-133	0.0971388	200	0.0154515	0.234922	0.000238748
CTRC	GIPC2	29526	100	0.277618	5.82174e-105	0.0770719	100	0.208434	5.77609e-59	0.0434447	200	-0.0212551	1.89757	0.000451778
CTRC	SERPINA3	29517	100	0.268127	9.70151e-98	0.0718918	100	0.280169	6.59311e-107	0.0784947	200	-0.00245506	1.14958	6.02731e-06
CTRC	SPINK1	34596	100	0.257742	2.09687e-105	0.0664308	100	0.364392	2.73721e-216	0.132782	200	0.0238353	0.0474174	0.00056812
CTRC	ST13	28904	100	0.288113	6.81328e-111	0.083009	100	0.0419325	0.00142919	0.00175834	200	0.00542872	0.679871	2.9471e-05
CTRL	ING1	28861	100	0.0625725	1.9601e-06	0.00391532	100	0.0766756	5.45521e-09	0.00587915	200	0.00615756	0.639988	3.79156e-05
CTRL	PDIA5	29063	100	0.0593971	5.86354e-06	0.00352801	100	0.167115	1.14485e-37	0.0279276	200	-0.00891623	1.50325	7.94991e-05
CTRL	SERPINA1	29578	100	0.032674	0.0119687	0.00106759	100	0.166093	7.48584e-38	0.0275867	200	0.00212035	0.870487	4.49588e-06
CTSB	CTSD	32487	100	0.420207	2.30861e-276	0.176574	100	0.282161	3.43241e-119	0.0796149	200	0.0122583	0.323193	0.000150267
CTSB	CTSS	27066	100	0.420542	5.38926e-231	0.176856	100	0.414082	2.56809e-223	0.171464	200	0.0128917	0.342975	0.000166196
CTSB	ERP29	28924	100	0.424873	2.73135e-252	0.180517	100	0.0233559	0.0757102	0.0005455	200	0.000509811	0.969079	2.59907e-07
CTSB	GC	29650	100	0.412334	3.2913e-242	0.170019	100	0.785995	0	0.617789	200	-0.000129942	1.00798	1.6885e-08
CTSB	GLRX5	28924	100	0.419773	1.05545e-245	0.17621	100	0.0967752	1.63448e-13	0.00936543	200	0.0263075	0.0454278	0.000692087
CTSB	HAGH	34648	100	0.414832	2.02322e-286	0.172086	100	0.116994	1.50722e-22	0.0136877	200	-0.00937813	1.56491	8.79493e-05
CTSB	HYOU1	35204	100	0.417156	1.49378e-294	0.17402	100	0.132039	9.42711e-29	0.0174344	200	0.0024015	0.840338	5.7672e-06
CTSB	IGF2R	34451	100	0.424841	4.31381e-300	0.18049	100	0.385307	1.04815e-242	0.148461	200	0.0190698	0.113474	0.000363659
CTSB	LACTB2	34635	100	0.423583	9.85976e-300	0.179422	100	0.130034	1.65954e-27	0.0169089	200	-0.0199801	1.90364	0.000399203
CTSB	LRPAP1	34786	100	0.407062	5.88338e-276	0.1657	100	0.173386	4.37146e-48	0.0300628	200	0.0245939	0.0402393	0.000604859
CTSB	MANF	34620	100	0.41314	1.13357e-283	0.170685	100	0.068286	1.28736e-08	0.00466298	200	0.00662064	0.581761	4.38329e-05
CTSB	MTDH	28722	100	0.41577	5.83161e-239	0.172864	100	0.0319199	0.0155514	0.00101888	200	0.0175727	0.18298	0.000308801
CTSB	NRP1	34802	100	0.417165	3.05516e-291	0.174027	100	0.235816	1.44481e-88	0.0556093	200	0.0156548	0.191596	0.000245073
CTSB	NUCB2	34693	100	0.408791	9.27605e-278	0.16711	100	0.330905	6.23297e-177	0.109498	200	0.0160708	0.180746	0.000258272
CTSB	PARP1	34393	100	0.410673	3.81939e-278	0.168653	100	0.0912896	3.31331e-14	0.00833379	200	0.0266195	0.0272694	0.000708595
CTSB	PDIA4	29616	100	0.413665	1.24349e-243	0.171119	100	0.0774216	2.42922e-09	0.00599411	200	0.00966186	0.457211	9.33515e-05
CTSB	PLAU	34451	100	0.430179	0	0.185054	100	0.105288	1.91344e-18	0.0110855	200	-0.00831843	1.51004	6.91963e-05
CTSB	PROCR	28608	100	0.414123	5.84173e-236	0.171498	100	0.283172	5.88462e-106	0.0801866	200	0.0188984	0.152936	0.000357149
CTSB	PSAP	29333	100	0.41541	1.56406e-243	0.172565	100	0.20512	9.31681e-57	0.0420741	200	0.00377436	0.772569	1.42458e-05
CTSB	RALY	29462	100	0.429995	8.04664e-264	0.184896	100	0.0511438	8.58325e-05	0.00261569	200	0.00242659	0.852269	5.88834e-06
CTSB	REN	34635	100	0.416927	1.65025e-289	0.173828	100	0.0822546	7.06573e-12	0.00676582	200	-0.00122625	1.08128	1.50368e-06
CTSB	RNF5	28853	100	0.427777	1.77129e-255	0.182993	100	0.0360733	0.0061356	0.00130128	200	0.0101494	0.440822	0.00010301
CTSB	SPINT2	34620	100	0.433871	0	0.188244	100	0.133248	8.44315e-29	0.017755	200	0.00431225	0.719773	1.85955e-05
CTSB	TOR1AIP1	28853	100	0.417477	3.43478e-242	0.174287	100	0.501029	0	0.25103	200	0.00199263	0.879717	3.97057e-06
CTSB	TP53	33628	100	0.444745	0	0.197798	100	0.0582104	1.78131e-06	0.00338845	200	0.00474494	0.697244	2.25144e-05
CTSB	TTR	29339	100	0.418697	8.36014e-248	0.175307	100	0.0864308	3.32775e-11	0.00747029	200	0.0160415	0.219245	0.00025733
CTSB	YTHDF3	33844	100	0.437447	0	0.19136	100	0.0143418	0.238115	0.000205687	200	0.00143246	0.906207	2.05195e-06
CTSB	ZNRF4	29462	100	0.416494	5.34064e-246	0.173467	100	0.0507971	9.58571e-05	0.00258035	200	0.0248153	0.0568197	0.000615799
CTSC	YAP1	29470	100	0.597391	0	0.356876	100	0.0675882	2.06102e-07	0.00456817	200	-0.00414667	1.24973	1.71949e-05
CTSD	DPP4	32573	100	0.290461	7.86531e-127	0.0843673	100	0.142484	6.83485e-31	0.0203018	200	-0.000660622	1.04251	4.36421e-07
CTSD	EGFR	32704	100	0.296329	1.09442e-132	0.0878109	100	0.181146	2.32681e-49	0.0328138	200	-0.00714207	1.43638	5.10092e-05
CTSD	EPS8L2	32376	100	0.290108	9.08652e-126	0.0841625	100	0.236645	4.13844e-83	0.0560008	200	0.0355624	0.00421026	0.00126468
CTSD	FN1	27492	100	0.296116	1.09049e-111	0.087685	100	0.289785	7.76114e-107	0.0839753	200	-0.00330158	1.19335	1.09005e-05
CTSD	GRN	32090	100	0.283192	1.1939e-118	0.080198	100	0.16088	1.79826e-38	0.0258822	200	0.00994741	0.425582	9.89509e-05
CTSD	IGF2R	32258	100	0.290885	5.31948e-126	0.0846139	100	0.400277	7.31e-247	0.160221	200	0.00276314	0.824402	7.63493e-06
CTSD	IGFBP4	31887	100	0.296684	9.49169e-130	0.0880217	100	0.0530622	2.24021e-05	0.0028156	200	-0.0132243	1.70898	0.000174881
CTSD	LGALS7_LGALS7B	32053	100	0.301794	4.31564e-135	0.0910796	100	0.18838	2.78297e-52	0.0354872	200	0.00664005	0.595058	4.40903e-05
CTSD	MAPT	31386	100	0.279695	3.62771e-113	0.0782295	100	0.0403897	0.00137121	0.00163133	200	0.00739227	0.55817	5.46456e-05
CTSD	PPME1	32011	100	0.298259	1.11104e-131	0.0889585	100	0.0362326	0.00373826	0.0013128	200	-0.00349758	1.22037	1.22331e-05
CTSD	PSAP	27173	100	0.287533	6.13269e-104	0.0826752	100	0.220617	6.82757e-61	0.048672	200	0.00970416	0.474485	9.41707e-05
CTSD	SERPINA4	26966	100	0.297893	5.97921e-111	0.0887403	100	0.504215	0	0.254233	200	-0.00862082	1.47324	7.43186e-05
CTSD	SNCA	26817	100	0.294191	1.53196e-107	0.0865485	100	0.0330624	0.0154633	0.00109313	200	0.00853594	0.531988	7.28622e-05
CTSD	SPRED2	26629	100	0.276397	5.46741e-94	0.0763952	100	0.0484303	0.000407261	0.0023455	200	0.00124009	0.927913	1.53781e-06
CTSD	VCAM1	32751	100	0.288397	1.15469e-125	0.0831728	100	0.0952575	1.11428e-14	0.00907399	200	0.00738026	0.550378	5.44683e-05
CTSF	DEFA1_DEFA1B	33871	100	0.147763	2.24472e-34	0.021834	100	0.254174	2.34618e-100	0.0646046	200	0.00737801	0.543759	5.4435e-05
CTSF	PTPRK	29619	100	0.150134	3.34235e-31	0.0225401	100	0.0796587	8.3001e-10	0.00634551	200	0.010091	0.437473	0.000101828
CTSF	RLN1	29710	100	0.133466	5.03634e-25	0.0178132	100	0.0319094	0.0139005	0.00101821	200	-0.016361	1.79269	0.000267681
CTSF	SCGB2A2	28767	100	0.142435	1.85711e-27	0.0202876	100	0.0378871	0.00405197	0.00143543	200	0.0212054	0.107785	0.000449668
CTSF	SUSD4	29613	100	0.171056	4.0239e-40	0.0292602	100	0.290855	8.39341e-116	0.0845969	200	0.00489832	0.70627	2.39936e-05
CTSH	CTSL	33863	100	0.786149	0	0.61803	100	0.117696	2.54103e-22	0.0138523	200	0.0210431	0.0833523	0.000442814
CTSH	DNAJA2	34004	100	0.794821	0	0.63174	100	-0.000254948	1.01677	6.49987e-08	200	0.0119207	0.325676	0.000142103
CTSH	IGF2R	33700	100	0.799365	0	0.638985	100	0.390915	5.67884e-245	0.152815	200	-0.00522875	1.33222	2.73398e-05
CTSH	KLK6	33724	100	0.788114	0	0.621123	100	0.142543	5.99639e-32	0.0203184	200	0.0187796	0.123058	0.000352672
CTSH	PRG2	28978	100	0.79742	0	0.635878	100	0.0867341	3.74915e-11	0.00752281	200	-0.00960645	1.53531	9.22838e-05
CTSH	VCAM1	33918	100	0.8002	0	0.640321	100	0.0689633	1.30454e-08	0.00475594	200	0.0159186	0.189898	0.000253402
CTSL	CTSV	34589	100	0.115951	3.87544e-22	0.0134446	100	0.212988	8.75085e-72	0.0453637	200	-0.0043305	1.28123	1.87532e-05
CTSL	CXCL8	34158	100	0.116385	4.90197e-22	0.0135456	100	0.102075	2.74193e-17	0.0104194	200	-0.00784333	1.48311	6.15178e-05
CTSL	EFHD1	29506	100	0.111422	9.14955e-18	0.0124149	100	0.232143	4.88261e-73	0.0538905	200	0.00821632	0.528016	6.75078e-05
CTSL	ERP29	28910	100	0.114767	2.06131e-18	0.0131715	100	0.0292412	0.0261832	0.000855051	200	-0.0138418	1.70736	0.000191595
CTSL	GCG	33621	100	0.107786	7.81698e-19	0.0116177	100	0.0380229	0.0018182	0.00144574	200	0.000611153	0.960039	3.73508e-07
CTSL	GNAS	29506	100	0.11355	2.14934e-18	0.0128937	100	0.0523163	5.80167e-05	0.002737	200	-0.022088	1.91023	0.00048788
CTSL	HSP90B1	33469	100	0.0914097	6.75279e-14	0.00835573	100	0.0477751	9.22877e-05	0.00228246	200	0.00397695	0.744955	1.58162e-05
CTSL	HYOU1	35010	100	0.119587	1.00555e-23	0.0143011	100	0.161065	6.56384e-42	0.0259419	200	-0.00625194	1.39907	3.90867e-05
CTSL	IGF2R	34440	100	0.128313	1.11513e-26	0.0164643	100	0.378472	1.72381e-233	0.143241	200	-0.00349811	1.22839	1.22367e-05
CTSL	LAMB1	28830	100	0.113823	4.34578e-18	0.0129556	100	0.506469	0	0.256511	200	0.00821514	0.532835	6.74885e-05
CTSL	LONP1	28830	100	0.0997335	3.18748e-14	0.00994677	100	0.161565	5.06441e-35	0.0261034	200	-0.0249428	1.94176	0.000622141
CTSL	MYO6	29506	100	0.102984	2.18406e-15	0.0106057	100	0.0191947	0.140395	0.000368438	200	0.0196128	0.131954	0.000384661
CTSL	NOMO1	34440	100	0.109212	9.95164e-20	0.0119272	100	0.105963	1.16974e-18	0.0112283	200	-0.000555413	1.03676	3.08483e-07
CTSL	PARP1	34465	100	0.108472	1.70433e-19	0.0117661	100	0.0734402	1.03159e-09	0.00539346	200	-0.0142861	1.76435	0.000204091
CTSL	PLAU	34440	100	0.115205	8.6769e-22	0.0132722	100	0.125328	1.61475e-25	0.0157071	200	0.0143691	0.233106	0.000206472
CTSL	PON2	33978	100	0.114652	2.53122e-21	0.013145	100	0.668543	0	0.44695	200	-0.00863384	1.52328	7.45432e-05
CTSL	PSAP	29296	100	0.108957	6.10636e-17	0.0118717	100	0.213847	1.42308e-61	0.0457304	200	0.000689365	0.957927	4.75224e-07
CTSL	RPA2	28704	100	0.11222	1.49935e-17	0.0125933	100	0.0854741	8.80198e-11	0.00730581	200	0.0201576	0.126756	0.000406329
CTSL	RRM2B	33621	100	0.122893	4.80372e-24	0.0151027	100	0.0890295	2.60096e-13	0.00792626	200	-0.0161019	1.81323	0.000259272
CTSL	SAFB2	29506	100	0.118351	7.39796e-20	0.0140071	100	0.0648804	6.09512e-07	0.00420946	200	-0.0153106	1.76039	0.000234416
CTSL	SPTBN2	28597	100	0.133933	2.63844e-24	0.0179381	100	0.0287823	0.02951	0.000828418	200	-0.00573626	1.3355	3.29047e-05
CTSL	TF	29619	100	0.119306	3.174e-20	0.014234	100	0.253676	1.22902e-87	0.0643515	200	-0.0207546	1.88976	0.000430752
CTSL	TFRC	34728	100	0.128168	7.90536e-27	0.0164269	100	0.361184	4.75899e-213	0.130454	200	0.00273243	0.819902	7.46616e-06
CTSL	TP53BP1	28704	100	0.120495	5.16894e-20	0.014519	100	0.0365981	0.00555248	0.00133942	200	0.012554	0.341628	0.000157602
CTSL	YTHDF3	33831	100	0.115934	1.10357e-21	0.0134406	100	0.0299845	0.0136443	0.00089907	200	-0.00683674	1.42606	4.67411e-05
CTSO	GRN	34652	100	0.164622	2.69428e-43	0.0271005	100	0.167923	5.2951e-45	0.028198	200	0.00242003	0.840368	5.85654e-06
CTSS	ERP29	22519	100	0.427136	3.66278e-199	0.182445	100	0.0259429	0.081738	0.000673032	200	-0.001432	1.07653	2.05063e-06
CTSS	HAGH	27317	100	0.407927	3.90256e-218	0.166404	100	0.105453	5.5284e-15	0.0111203	200	-0.0096621	1.52477	9.33562e-05
CTSS	HYOU1	27379	100	0.407054	1.35277e-217	0.165693	100	0.143694	1.19075e-26	0.0206479	200	-0.0301744	1.97443	0.000910494
CTSS	LRPAP1	27583	100	0.420708	1.48442e-235	0.176995	100	0.161505	1.49339e-33	0.0260838	200	0.00959121	0.476346	9.19914e-05
CTSS	MANF	27238	100	0.405893	3.73115e-215	0.164749	100	0.0580264	1.8258e-05	0.00336706	200	0.0160629	0.235896	0.000258017
CTSS	MYO6	23029	100	0.442703	2.4472e-220	0.195986	100	0.0295341	0.0450612	0.000872264	200	-0.0297696	1.95662	0.000886229
CTSS	NUCB2	27366	100	0.404902	4.9808e-215	0.163946	100	0.312279	4.36066e-124	0.0975182	200	0.0251827	0.0624788	0.00063417
CTSS	OCLN	23029	100	0.420535	8.34693e-197	0.17685	100	0.128701	1.82267e-18	0.0165638	200	-0.0358839	1.98512	0.00128765
CTSS	PDIA3	22519	100	0.403501	6.03082e-176	0.162813	100	0.0376323	0.0115538	0.00141619	200	-0.0208239	1.83763	0.000433636
CTSS	PON2	26552	100	0.415021	3.43343e-220	0.172243	100	0.653064	0	0.426493	200	-0.00431864	1.24695	1.86507e-05
CTSS	RNF5	22501	100	0.425075	6.21175e-197	0.180689	100	0.0410999	0.00582512	0.0016892	200	-0.0205583	1.83206	0.000422644
CTSS	SEL1L	22501	100	0.438268	1.27644e-210	0.192079	100	0.209473	8.42658e-46	0.043879	200	0.0196425	0.187699	0.000385826
CTSS	SERPINH1	22717	100	0.393147	8.21825e-168	0.154564	100	0.106586	5.90697e-13	0.0113605	200	0.00520264	0.725908	2.70675e-05
CTSS	TMED10	22294	100	0.423436	1.8012e-193	0.179298	100	0.0458815	0.00218264	0.00210512	200	0.0025988	0.862283	6.75375e-06
CTSS	TOR1AIP1	22501	100	0.415994	7.33363e-188	0.173051	100	0.500969	1.33174e-284	0.25097	200	0.0202512	0.174383	0.000410112
CTSS	TP53	26490	100	0.422479	2.04707e-228	0.178488	100	0.0735774	8.25299e-08	0.00541363	200	0.0219705	0.109823	0.000482703
CTSV	DEFA1_DEFA1B	33851	100	0.203813	2.10346e-64	0.0415396	100	0.269818	2.92866e-113	0.0728019	200	0.0131007	0.281134	0.000171629
CTSV	PDGFRA	34589	100	0.175137	9.07877e-49	0.0306728	100	0.212341	2.3744e-71	0.0450889	200	0.00529989	0.659425	2.80889e-05
CTSV	VNN2	34650	100	0.206529	1.22301e-67	0.0426544	100	0.533876	0	0.285023	200	0.00869915	0.46903	7.56753e-05
CTSZ	SCRN1	34368	100	0.168464	6.28744e-45	0.0283802	100	0.128296	1.28464e-26	0.0164598	200	-0.0267402	1.97337	0.000715036
CUZD1	PTPN6	28916	100	0.0248851	0.0584514	0.000619268	100	-0.00125063	1.07575	1.56408e-06	200	-0.0114162	1.6146	0.000130329
CWC15	PPIE	29496	100	0.0572141	1.09758e-05	0.00327346	100	0.037514	0.00395583	0.0014073	200	-0.00433179	1.26059	1.87644e-05
CWC15	SF3B4	29255	100	0.0583091	8.08144e-06	0.00339995	100	0.0425949	0.00111828	0.00181432	200	0.00315395	0.8094	9.94738e-06
CX3CL1	CXCL10	34370	100	0.182258	2.03978e-52	0.0332181	100	0.0933251	8.9701e-15	0.00870958	200	0.00502491	0.677015	2.52497e-05
CX3CL1	CXCL8	34035	100	0.167096	8.21804e-44	0.0279211	100	0.070109	7.02292e-09	0.00491527	200	0.0164863	0.173819	0.000271797
CX3CL1	ERBB2	34367	100	0.174722	3.03115e-48	0.0305276	100	0.212738	3.57448e-71	0.0452577	200	0.000388137	0.974335	1.5065e-07
CX3CL1	FAM171A2	29402	100	0.185242	1.51254e-46	0.0343145	100	0.0174175	0.181742	0.000303369	200	0.00575802	0.658894	3.31548e-05
CX3CL1	IFNGR1	34370	100	0.163888	1.37441e-42	0.0268593	100	0.135233	2.02488e-29	0.018288	200	0.00633821	0.5993	4.01729e-05
CX3CL1	ITGB2	33982	100	0.186024	5.71997e-54	0.0346051	100	0.117922	1.78233e-22	0.0139056	200	-0.0151711	1.78889	0.000230161
CX3CL1	NOMO1	34393	100	0.19362	4.40619e-59	0.0374886	100	0.0927731	1.26564e-14	0.00860684	200	-0.0305799	1.98879	0.00093513
CX3CL1	SRC	34308	100	0.179848	5.68949e-51	0.0323454	100	0.0283974	0.018661	0.000806412	200	0.00972997	0.420349	9.46722e-05
CXADR	CYB5A	28480	100	0.0966014	2.74855e-13	0.00933182	100	0.0655631	7.33003e-07	0.00429852	200	0.00841355	0.525521	7.07878e-05
CXADR	DNAJA2	34783	100	0.101836	1.68015e-17	0.0103706	100	0.0156798	0.191014	0.000245857	200	-0.00616888	1.39304	3.80551e-05
CXADR	EHBP1	29570	100	0.0808581	4.75209e-10	0.00653804	100	0.10863	5.43308e-17	0.0118004	200	-0.0122362	1.65321	0.000149725
CXADR	EPB41L5	28814	100	0.1089	1.13978e-16	0.0118592	100	0.0324171	0.0138617	0.00105087	200	0.00378384	0.773988	1.43175e-05
CXADR	FAM171A2	29530	100	0.0847538	6.85774e-11	0.00718321	100	0.019444	0.135147	0.00037807	200	0.00340394	0.793676	1.15868e-05
CXADR	FAM171B	29431	100	0.0844066	8.82059e-11	0.00712447	100	0.250489	6.6514e-85	0.0627449	200	0.0162322	0.213074	0.000263485
CXADR	GRHPR	29570	100	0.0834861	1.27465e-10	0.00696993	100	0.184348	2.30111e-46	0.033984	200	0.0128925	0.321542	0.000166216
CXADR	HMOX2	33647	100	0.0984565	5.74514e-16	0.00969367	100	0.0857891	1.80195e-12	0.00735977	200	0.0119944	0.325233	0.000143866
CXADR	HRAS	29015	100	0.104232	1.71928e-15	0.0108642	100	0.0389671	0.0029887	0.00151843	200	-0.00164804	1.09989	2.71602e-06
CXADR	ITGB1	34319	100	0.0971983	7.03735e-16	0.00944751	100	0.0251321	0.0373446	0.000631624	200	0.000696339	0.954006	4.84887e-07
CXADR	KIAA1549	29066	100	0.0884886	1.39477e-11	0.00783023	100	0.0353283	0.00706429	0.00124809	200	-0.0209947	1.89052	0.000440776
CXADR	KIRREL1	28623	100	0.0877978	2.85363e-11	0.00770846	100	0.0479403	0.000285269	0.00229828	200	-0.011534	1.61704	0.000133032
CXADR	LMNB1	29390	100	0.100508	1.12992e-14	0.0101019	100	0.0239986	0.0657973	0.000575933	200	-0.00569107	1.33733	3.23883e-05
CXADR	NCK2	34636	100	0.099283	1.20959e-16	0.00985711	100	0.0583947	1.15395e-06	0.00340995	200	-0.0142624	1.76473	0.000203416
CXADR	NOTCH2	29577	100	0.100867	7.49793e-15	0.0101742	100	0.122994	2.23547e-21	0.0151276	200	0.0105497	0.41724	0.000111296
CXADR	PAK4	33647	100	0.0993946	3.03039e-16	0.00987928	100	0.0486642	6.50841e-05	0.00236821	200	0.000129033	0.991556	1.66495e-08
CXADR	PDXDC1	28480	100	0.0843063	1.85722e-10	0.00710756	100	0.0485652	0.000245733	0.00235858	200	0.0252917	0.0563013	0.000639669
CXADR	PTPN1	34282	100	0.0892951	1.29021e-13	0.00797361	100	0.0261975	0.0300707	0.000686311	200	0.00803027	0.506176	6.44853e-05
CXADR	RICTOR	28701	100	0.111216	2.90337e-17	0.0123689	100	0.0477571	0.000295188	0.00228074	200	0.0202317	0.125367	0.00040932
CXADR	SCRIB	28843	100	0.095113	4.53924e-13	0.00904647	100	0.0732995	2.50111e-08	0.00537282	200	0.0187396	0.154724	0.000351174
CXADR	SLC12A2	28595	100	0.0995715	4.4501e-14	0.00991447	100	0.0166807	0.207209	0.000278247	200	0.00811255	0.539625	6.58135e-05
CXADR	SNAP23	34465	100	0.10106	4.08499e-17	0.0102131	100	0.012149	0.313206	0.000147599	200	-0.0105435	1.61855	0.000111165
CXADR	SNAP29	34487	100	0.0878365	2.72222e-13	0.00771526	100	0.0508549	2.38543e-05	0.00258622	200	0.0149914	0.213185	0.000224743
CXADR	SNX9	34465	100	0.087176	4.16149e-13	0.00759966	100	0.0752158	4.04069e-10	0.00565741	200	0.00377131	0.754239	1.42228e-05
CXADR	SORBS1	29530	100	0.0996625	1.6335e-14	0.00993262	100	0.0784927	1.53881e-09	0.0061611	200	0.0157501	0.226194	0.000248065
CXADR	STX4	34363	100	0.0809535	1.80903e-11	0.00655348	100	0.0153815	0.202333	0.00023659	200	-0.00335597	1.2191	1.12625e-05
CXADR	STX7	28701	100	0.0908472	5.36383e-12	0.00825321	100	0.456645	9.52873e-294	0.208525	200	-0.0118251	1.62961	0.000139833
CXADR	TOR1AIP1	28843	100	0.101515	1.0915e-14	0.0103054	100	0.507185	0	0.257237	200	-0.011158	1.60315	0.000124501
CXCL1	CXCL3	35045	100	0.479564	0	0.229981	100	0.0518556	1.4024e-05	0.002689	160	0.00386804	0.746108	1.49617e-05
CXCL1	CXCL6	34839	100	0.469286	0	0.220229	100	0.411596	4.24842e-283	0.169411	158	0.0209748	0.080012	0.000439943
CXCL1	CXCL8	34137	100	0.477177	0	0.227698	100	0.076539	2.41664e-10	0.00585822	172	0.0464765	0.000122272	0.00216007
CXCL1	DIABLO	34407	100	0.459431	0	0.211077	100	0.0217934	0.0706554	0.000474951	200	-0.000600305	1.03971	3.60366e-07
CXCL1	ESR1	28720	100	0.480323	0	0.23071	100	0.0361082	0.00620195	0.0013038	200	-0.0145647	1.73026	0.000212132
CXCL1	HRAS	29033	100	0.497318	0	0.247325	100	0.0490343	0.000185698	0.00240437	200	-0.0143817	1.72677	0.000206833
CXCL1	MMP9	34556	100	0.475789	0	0.226375	100	0.0897973	7.49871e-14	0.00806356	200	0.0280151	0.0198592	0.000784845
CXCL1	PPBP	29478	100	0.481648	0	0.231985	100	0.0441782	0.000691596	0.00195171	175	0.0239766	0.0656556	0.000574875
CXCL1	PTEN	33612	100	0.483234	0	0.233515	100	0.041003	0.00077231	0.00168124	200	0.0306285	0.0120293	0.000938103
CXCL1	TRAF2	34427	100	0.489369	0	0.239482	100	0.06739	2.17971e-08	0.00454142	200	-0.00797126	1.49159	6.3541e-05
CXCL10	CXCL11	34925	100	0.0701806	4.31544e-09	0.00492531	100	0.176853	3.51718e-50	0.0312771	167	0.0193492	0.105879	0.000374391
CXCL10	CXCL12	34073	100	0.0992488	2.18505e-16	0.00985033	100	0.155743	2.94048e-38	0.024256	200	-0.03637	1.99732	0.00132277
CXCL10	CXCL14	34073	100	0.0851033	1.97131e-12	0.00724257	100	0.0860067	1.14813e-12	0.00739716	200	-0.00814578	1.49861	6.63538e-05
CXCL10	CXCL6	35050	100	0.0771272	1.00623e-10	0.0059486	100	0.407972	2.13244e-279	0.166441	200	-0.00316036	1.20865	9.98785e-06
CXCL10	CXCL9	35317	100	0.083107	2.64656e-12	0.00690678	100	0.087518	1.73214e-13	0.0076594	173	-0.000117455	1.00787	1.37957e-08
CXCL10	DPP4	34046	100	0.0668328	3.39041e-08	0.00446662	100	0.170182	2.04582e-45	0.028962	200	0.0110663	0.361237	0.000122462
CXCL10	IGFBP7	34992	100	0.0839511	2.0067e-12	0.00704779	100	0.28164	9.54536e-128	0.0793209	200	0.0114053	0.340102	0.000130082
CXCL10	PF4	29570	100	0.0688245	1.17117e-07	0.00473681	100	0.0690614	1.05944e-07	0.00476948	200	0.00833271	0.521729	6.9434e-05
CXCL10	PPBP	29588	100	0.105661	3.67564e-16	0.0111643	100	0.0366767	0.0047785	0.00134518	200	0.013839	0.287171	0.000191518
CXCL10	VCAN	34925	100	0.0801893	1.92582e-11	0.00643033	100	0.470817	0	0.221668	200	-0.00767622	1.47877	5.89243e-05
CXCL10	XCL1	34888	100	0.0829934	3.83734e-12	0.0068879	100	0.532767	0	0.283841	200	0.00256349	0.83048	6.57147e-06
CXCL11	CXCL12	34123	100	0.210069	6.3612e-69	0.0441288	100	0.160308	1.62351e-40	0.0256987	200	-0.0200248	1.90188	0.000400991
CXCL11	CXCL9	34925	100	0.188352	8.53531e-57	0.0354766	100	0.0882302	1.50128e-13	0.00778457	167	0.0278276	0.0200311	0.000774377
CXCL11	DPP4	34056	100	0.166106	2.47907e-43	0.0275912	100	0.180575	5.14694e-51	0.0326073	200	0.00924182	0.445706	8.54113e-05
CXCL11	PF4	29676	100	0.189384	4.77944e-49	0.0358662	100	0.0631455	1.12449e-06	0.00398736	200	-0.00839242	1.48199	7.04328e-05
CXCL11	PPBP	29693	100	0.190781	8.74401e-50	0.0363975	100	0.0316477	0.0147355	0.00100157	200	0.00573977	0.658339	3.29449e-05
CXCL11	XCL1	35140	100	0.180529	1.47612e-52	0.0325907	100	0.534947	0	0.286168	200	-0.00556226	1.35894	3.09387e-05
CXCL12	VCAN	34123	100	0.148327	7.1703e-35	0.0220008	100	0.469846	0	0.220755	200	-0.000174208	1.01148	3.03483e-08
CXCL12	XCL1	34147	100	0.154746	7.2668e-38	0.0239462	100	0.531601	0	0.282599	200	-0.0081151	1.49746	6.58548e-05
CXCL13	FGF2	34699	100	0.0582333	1.20926e-06	0.00339111	100	0.485552	0	0.235761	200	0.00760287	0.526591	5.78036e-05
CXCL13	PPBP	29693	100	0.0489754	0.000159728	0.00239859	100	0.0233744	0.071693	0.000546364	200	-0.00847501	1.48621	7.18259e-05
CXCL14	CXCL9	34073	100	0.0850475	2.03783e-12	0.00723308	100	0.0997968	1.49339e-16	0.00995941	200	-0.00607745	1.38404	3.69354e-05
CXCL14	F2R	34012	100	0.0655997	6.12449e-08	0.00430333	100	0.12398	1.03518e-24	0.0153711	200	0.00457615	0.705916	2.09411e-05
CXCL14	KLRC1	28189	100	0.101502	2.19254e-14	0.0103026	100	0.0534933	5.86298e-05	0.00286153	200	-0.00132793	1.0794	1.7634e-06
CXCL16	LDLR	35245	100	0.197655	4.99627e-63	0.0390676	100	0.0607158	3.37156e-07	0.0036864	200	-0.00109513	1.07325	1.1993e-06
CXCL16	LRP2	29073	100	0.171488	1.29322e-39	0.0294081	100	0.0565858	1.58038e-05	0.00320195	200	0.010528	0.422203	0.000110839
CXCL3	CXCL5	34348	100	0.0196246	0.103878	0.000385126	100	0.274437	6.06463e-119	0.0753158	168	0.0122724	0.309161	0.000150612
CXCL3	CXCL6	34888	100	0.0371502	0.00191173	0.00138014	100	0.414165	2.23107e-287	0.171532	179	0.0301574	0.0117649	0.000909467
CXCL3	CXCL8	34186	100	0.0239247	0.04791	0.000572393	100	0.0656249	5.59979e-08	0.00430662	169	0.0377574	0.00179289	0.00142562
CXCL5	FBLN2	29470	100	0.286139	1.84972e-111	0.0818757	100	0.256974	1.58201e-89	0.0660354	200	0.0237985	0.0677086	0.00056637
CXCL5	VWC2L	29399	100	0.284192	1.23407e-109	0.0807653	100	0.111691	8.77627e-18	0.012475	200	-0.0027407	1.16641	7.51146e-06
CXCL6	KIAA1549	29422	100	0.383802	7.91584e-206	0.147304	100	0.0246741	0.058415	0.000608813	200	0.0152785	0.24128	0.000233434
CXCL6	MMP9	34761	100	0.392754	3.48725e-255	0.154256	100	0.102496	1.06209e-17	0.0105054	200	-0.0160451	1.81899	0.000257446
CXCL6	MPRIP	29752	100	0.395964	1.42244e-222	0.156788	100	0.0151709	0.241983	0.000230155	200	-0.00501469	1.30105	2.51471e-05
CXCL6	MYH9	29938	100	0.394452	4.20699e-222	0.155593	100	0.0373587	0.00383944	0.00139567	200	0.00585996	0.650313	3.43391e-05
CXCL6	PPBP	29742	100	0.407929	2.51821e-237	0.166406	100	0.0243684	0.0602097	0.000593819	169	0.0131003	0.312414	0.000171618
CXCL6	PPP1R12A	34915	100	0.404704	1.67203e-273	0.163785	100	0.0444373	0.000203569	0.00197468	200	0.0132946	0.266651	0.000176748
CXCL8	IL5	33614	100	0.082822	1.04026e-11	0.00685949	100	0.0427079	0.000460957	0.00182397	200	-0.00948645	1.56322	8.99928e-05
CXCL8	NFKB1	28486	100	0.0918825	3.69627e-12	0.0084424	100	0.0892488	1.49531e-11	0.00796535	200	0.00306745	0.816945	9.40926e-06
CXCL8	PF4	29228	100	0.0658799	4.62886e-07	0.00434016	100	0.0503052	0.000119291	0.00253062	169	-0.00264536	1.16024	6.99795e-06
CXCL8	WASF1	33575	100	0.0866849	1.11527e-12	0.00751427	100	0.224803	1.10064e-77	0.0505363	200	0.0119375	0.328039	0.000142503
CXCL9	EPGN	29614	100	0.125495	3.20715e-22	0.0157489	100	0.0311247	0.0166086	0.000968746	200	-0.0176458	1.82545	0.000311374
CXCL9	EREG	34315	100	0.110732	3.57991e-20	0.0122615	100	0.0723338	1.98372e-09	0.00523218	200	0.00745858	0.536714	5.56305e-05
CXCL9	FCGR2A	34554	100	0.106215	8.53772e-19	0.0112817	100	0.696488	0	0.485096	200	0.0189505	0.115223	0.000359123
CXCL9	IFNGR2	34370	100	0.110085	5.5224e-20	0.0121188	100	0.724482	0	0.524874	200	0.0343269	0.0044223	0.00117834
CXCL9	KIR2DL3	33799	100	0.111552	3.6455e-20	0.0124438	100	0.37191	9.71136e-221	0.138317	200	-0.015906	1.80896	0.000253
CYB5A	LRPAP1	28774	100	0.0501187	0.000142766	0.00251189	100	0.181571	7.73923e-44	0.032968	200	0.0203199	0.12327	0.000412898
CYB5A	LRRC59	29044	100	0.0490398	0.000184916	0.0024049	100	0.0464377	0.000399866	0.00215646	200	-0.0141293	1.71835	0.000199638
CYB5A	RNF4	28765	100	0.0558782	2.22852e-05	0.00312237	100	0.0255778	0.0523881	0.000654222	200	0.00964503	0.464523	9.30266e-05
CYB5A	SOD2	28543	100	0.0475646	0.000324618	0.00226239	100	0.128534	1.85774e-22	0.0165211	200	0.00178503	0.892744	3.18635e-06
CYB5A	SOX2	29027	100	0.0537552	4.17235e-05	0.00288963	100	0.0428615	0.00108911	0.0018371	200	0.00024923	0.984853	6.21158e-08
CYB5A	TEX101	28387	100	0.0721308	5.30871e-08	0.00520285	100	0.240546	1.55533e-75	0.0578625	200	-0.000304818	1.01832	9.29138e-08
CYB5A	TPP1	28257	100	0.0497452	0.000183296	0.00247458	100	0.168165	4.05814e-37	0.0282794	200	0.00660351	0.619681	4.36064e-05
CYB5R2	HGS	28521	100	0.264769	4.05876e-92	0.0701025	100	0.0321909	0.0150445	0.00103625	200	0.037015	0.00517557	0.00137011
CYB5R2	SUOX	29721	100	0.232574	7.86768e-74	0.0540908	100	0.0682061	1.41313e-07	0.00465207	200	0.0370649	0.00426341	0.00137381
CYB5R2	TRAF2	29127	100	0.224683	1.46708e-67	0.0504824	100	0.0491563	0.000174621	0.00241635	200	0.0191123	0.144703	0.000365278
CYP24A1	SSC4D	28523	100	0.0314763	0.0174396	0.000990755	100	0.283661	5.07105e-106	0.0804637	200	-0.00843598	1.47587	7.11657e-05
CYTH3	INSR	28483	100	0.0528308	6.63098e-05	0.0027911	100	0.0692735	1.66473e-07	0.00479882	200	0.0100025	0.450392	0.000100051
DAAM1	DDX39A	28660	100	0.0576268	1.26776e-05	0.00332084	100	0.0221417	0.0937021	0.000490253	200	-0.0212558	1.89241	0.000451809
DAAM1	HSP90B1	28102	100	0.046825	0.000445657	0.00219258	100	0.0163803	0.219528	0.000268313	200	-0.0254666	1.94374	0.000648546
DAAM1	RAC3	28769	100	0.0499327	0.000151339	0.00249327	100	0.0404093	0.00217253	0.00163291	200	0.0259159	0.0493465	0.000671633
DAAM1	RHOC	28543	100	0.0436424	0.000973463	0.00190465	100	0.063552	1.54561e-06	0.00403886	200	0.0208957	0.114446	0.000436628
DAAM1	SRC	28996	100	0.0370966	0.00472339	0.00137616	100	0.058939	7.0819e-06	0.00347381	200	0.0293303	0.0255137	0.000860266
DAB2	FGR	34040	100	0.0659544	5.12637e-08	0.00434999	100	0.0864409	9.04171e-13	0.00747203	200	0.0453755	0.000180247	0.00205894
DAB2	FN1	29902	100	0.0389007	0.00262354	0.00151326	100	0.278546	5.35195e-107	0.077588	200	0.00197481	0.87865	3.89988e-06
DAB2	HDGFL2	29853	100	0.0483729	0.000184773	0.00233993	100	0.0753245	5.64111e-09	0.00567378	200	0.0112032	0.386779	0.000125513
DAB2	INPP5D	29151	100	0.0471253	0.000318887	0.00222079	100	0.125224	8.22088e-22	0.0156809	200	-0.0207197	1.88632	0.000429305
DAB2	ITGB5	34975	100	0.0556357	3.2253e-06	0.00309533	100	0.102708	7.21941e-18	0.010549	200	0.022913	0.0553315	0.000525006
DAB2	LRP2	29125	100	0.0479461	0.000251582	0.00229882	100	0.0686322	1.57829e-07	0.00471038	200	0.000738772	0.955045	5.45784e-07
DAB2	MYO6	29869	100	0.0501672	0.000104966	0.00251675	100	0.019091	0.140137	0.000364468	200	-0.0115142	1.62638	0.000132576
DAB2	PRDX1	33850	100	0.0460405	0.000150935	0.00211973	100	0.0693677	1.10738e-08	0.00481188	200	0.025005	0.039652	0.000625252
DAB2	REPS1	28993	100	0.0499894	0.000140104	0.00249894	100	0.0321308	0.0144175	0.00103239	200	0.00829417	0.527759	6.87932e-05
DAB2	SMAD3	29764	100	0.0481996	0.000199271	0.0023232	100	0.194216	1.11347e-51	0.0377198	200	0.0150714	0.245006	0.000227146
DAB2	SRC	34916	100	0.0467726	9.23096e-05	0.00218768	100	0.0271633	0.0232138	0.000737846	200	-0.00833445	1.51379	6.94631e-05
DAB2	STX7	28993	100	0.0711493	5.84958e-08	0.00506222	100	0.456583	1.32258e-296	0.208468	200	0.0563252	1.77595e-05	0.00317253
DAB2	TFAP2A	28937	100	0.0283465	0.0310563	0.000803523	100	0.0476211	0.000290171	0.00226777	200	-0.0323015	1.986	0.00104339
DAB2	TGFBR2	34975	100	0.0336211	0.00491998	0.00113038	100	0.0832576	3.07591e-12	0.00693183	200	0.00575459	0.630368	3.31153e-05
DAG1	EGFLAM	29623	100	0.0488851	0.000167205	0.00238975	100	0.459572	1.82844e-307	0.211206	200	0.0109843	0.397954	0.000120655
DAG1	GPC1	34888	100	0.0460231	0.000120264	0.00211813	100	0.278958	6.80599e-125	0.0778174	200	-0.0290109	1.98462	0.000841633
DAG1	HRAS	29189	100	0.0728716	2.49489e-08	0.00531027	100	0.0343232	0.00872849	0.00117808	200	-0.0104385	1.57475	0.000108962
DAG1	IL17RA	34766	100	0.0503639	2.65167e-05	0.00253652	100	0.770633	0	0.593875	200	0.0075529	0.528896	5.70463e-05
DAG1	LAMA1	28765	100	0.0341345	0.00961877	0.00116516	100	0.0293557	0.0259754	0.000861755	200	0.0127595	0.333235	0.000162805
DAG1	LAMP1	28951	100	0.0472493	0.00032249	0.0022325	100	0.089496	8.96848e-12	0.00800953	200	0.0150731	0.25148	0.000227199
DAG1	LCP1	29776	100	0.0361286	0.00529816	0.00130528	100	0.626094	0	0.391993	200	0.0105657	0.41496	0.000111635
DAG1	LGALS1	34616	100	0.038811	0.00123838	0.0015063	100	0.200474	1.07265e-63	0.04019	200	0.0120502	0.316108	0.000145208
DAG1	LGALS8	34925	100	0.0304298	0.0109797	0.000925973	100	0.185905	2.37781e-55	0.0345607	200	0.0409399	0.000620635	0.00167608
DAG1	MAP2	29697	100	0.0252545	0.0516387	0.000637788	100	0.103304	1.45377e-15	0.0106718	200	0.0296467	0.0223282	0.000878924
DAG1	MDH1	29615	100	0.0433481	0.000846941	0.00187906	100	0.08135	3.61391e-10	0.00661782	200	-0.00297574	1.18111	8.85503e-06
DAG1	NPTX1	34766	100	0.0278363	0.0202787	0.000774859	100	0.429295	0	0.184294	200	0.0189518	0.114072	0.000359172
DAG1	RHOC	34176	100	0.0567275	2.69476e-06	0.00321801	100	0.0862508	9.15053e-13	0.00743921	200	-0.0172361	1.84579	0.000297082
DAG1	RNF4	29240	100	0.0336158	0.0101448	0.00113002	100	0.0367734	0.00491586	0.00135229	200	0.00212664	0.870838	4.52259e-06
DAG1	TNFSF8	29776	100	0.0185663	0.151985	0.000344706	100	0.170248	5.75035e-40	0.0289845	200	-0.0173919	1.82038	0.000302479
DAG1	TSPAN15	28765	100	0.0304825	0.0207727	0.000929185	100	0.0608542	3.85637e-06	0.00370323	200	0.00543528	0.680214	2.95422e-05
DAG1	WWP2	34370	100	0.0420224	0.000492196	0.00176588	100	0.118802	4.92974e-23	0.014114	200	0.00601095	0.618288	3.61315e-05
DAPK2	SLK	28760	100	0.301525	3.36505e-121	0.0909171	100	0.0504802	0.000128079	0.00254825	200	0.0146878	0.265378	0.000215732
DAPK2	TGFBR1	29580	100	0.278991	3.21497e-106	0.0778361	100	0.0342665	0.00839284	0.00117419	200	-0.00174635	1.10683	3.04974e-06
DAPK2	TP73	28478	100	0.275382	1.22675e-99	0.0758355	100	0.0533044	5.70703e-05	0.00284136	200	0.00699594	0.59761	4.89432e-05
DAPP1	FGR	33647	100	0.084205	4.56838e-12	0.00709048	100	0.0865954	1.11501e-12	0.00749876	200	0.0278073	0.0225448	0.000773244
DAPP1	LYN	34363	100	0.083672	3.72807e-12	0.007001	100	0.0496333	3.85066e-05	0.00246346	200	-0.010665	1.62329	0.000113743
DAPP1	RARRES1	33640	100	0.072899	2.14604e-09	0.00531426	100	0.369801	4.38573e-217	0.136753	200	0.0411629	0.000732361	0.00169439
DAPP1	YES1	34363	100	0.0815838	1.26e-11	0.00665592	100	0.0801325	2.88588e-11	0.00642122	200	-0.0129303	1.71616	0.000167192
DARS1	EGFR	34521	100	0.0444266	0.000221996	0.00197372	100	0.176775	1.41388e-49	0.0312496	200	-0.0175374	1.85489	0.000307562
DARS1	ESR1	28490	100	0.0374973	0.00464229	0.00140605	100	0.0540479	4.46687e-05	0.00292118	200	-0.0206818	1.88147	0.000427736
DARS1	JUN	33580	100	0.0480181	8.26179e-05	0.00230573	100	0.0607778	6.21228e-07	0.00369395	200	-0.00672737	1.41852	4.52576e-05
DARS1	LGALS9	34155	100	0.0545173	6.53256e-06	0.00297214	100	0.338011	3.52228e-182	0.114251	200	-0.00841906	1.5134	7.08805e-05
DARS1	MAP1LC3A	28441	100	0.0450886	0.000670134	0.00203299	100	0.0232416	0.0796526	0.000540172	200	0.0101227	0.445286	0.00010247
DARS1	NFX1	28418	100	0.0672732	3.85324e-07	0.00452568	100	0.0300716	0.0233913	0.000904302	200	0.000723836	0.956493	5.23938e-07
DARS1	RPA2	28490	100	0.061171	3.82242e-06	0.00374189	100	0.0874763	3.73091e-11	0.0076521	200	0.0106	0.423716	0.000112361
DARS1	SNCA	28687	100	0.0472157	0.000346932	0.00222932	100	0.0452583	0.00060579	0.00204831	200	0.0402125	0.00231612	0.00161705
DARS1	STAU1	28302	100	0.0622442	2.78155e-06	0.00387434	100	0.0356269	0.0073495	0.00126928	200	-0.0172176	1.80473	0.000296447
DARS1	VCAM1	34186	100	0.0616235	3.40863e-07	0.00379746	100	0.0900607	8.6146e-14	0.00811093	200	0.00682822	0.572412	4.66246e-05
DARS1	VTA1	34637	100	0.0583621	1.16994e-06	0.00340613	100	0.0258724	0.0312953	0.000669382	200	0.00287449	0.810953	8.26268e-06
DBH	KRT19	29466	100	0.808282	0	0.653321	100	0.115096	7.78537e-19	0.0132471	200	0.00113501	0.930583	1.28825e-06
DBH	OTUD7B	30069	100	0.80114	0	0.641825	100	0.0448666	0.000501148	0.00201301	200	-0.00588973	1.35206	3.46889e-05
DBI	LGALS3	34331	100	0.218042	1.10178e-74	0.0475424	100	0.473646	0	0.224341	200	-0.00196641	1.12941	3.86677e-06
DBI	PPCDC	34789	100	0.222121	1.65554e-78	0.049338	100	0.269485	4.83831e-116	0.0726221	200	-0.00806503	1.49879	6.50447e-05
DBI	RAD23B	33547	100	0.214812	7.08689e-71	0.0461443	100	0.0555869	5.22085e-06	0.0030899	200	0.0128147	0.293959	0.000164216
DBN1	DNMBP	28545	100	0.0644672	1.08799e-06	0.00415603	100	0.143536	1.1607e-27	0.0206025	200	-0.000436232	1.02629	1.90298e-07
DBN1	EPB41L5	28478	100	0.0405168	0.00222676	0.00164161	100	0.0289381	0.0289772	0.000837412	200	-0.00702042	1.40367	4.92863e-05
DBN1	ESR1	29580	100	0.0421476	0.00118459	0.00177642	100	0.0419083	0.00126355	0.0017563	200	-0.00752646	1.43727	5.66476e-05
DBN1	GART	29193	100	0.0577198	1.01986e-05	0.00333158	100	0.0829034	2.23951e-10	0.00687297	200	0.0408565	0.00179413	0.00166925
DBN1	GNAS	29193	100	0.0567446	1.43627e-05	0.00321995	100	0.0535211	4.28713e-05	0.00286451	200	0.0327006	0.0124658	0.00106933
DBN1	GSN	29234	100	0.0569781	1.30596e-05	0.0032465	100	0.129652	2.44692e-23	0.0168097	200	0.0183694	0.160221	0.000337435
DBN1	LGALS1	28704	100	0.0594768	6.50906e-06	0.00353749	100	0.217411	2.24593e-62	0.0472676	200	0.0106946	0.417882	0.000114375
DBN1	MAPRE3	28483	100	0.0456315	0.000571201	0.00208223	100	0.0408943	0.00202199	0.00167234	200	0.0184445	0.163967	0.000340199
DBN1	MTDH	29580	100	0.0272394	0.0361638	0.000741986	100	0.0294278	0.023607	0.000865995	200	-0.0291653	1.97512	0.000850617
DBN1	NAP1L4	29062	100	0.0473519	0.000304797	0.0022422	100	0.175599	1.8122e-41	0.0308351	200	0.000867169	0.947302	7.51981e-07
DBN1	NEXN	29339	100	0.0484838	0.000203143	0.00235068	100	0.0506352	0.0001044	0.00256392	200	-0.0137428	1.70742	0.000188865
DBN1	PALM	28966	100	0.0415166	0.00157452	0.00172363	100	0.165491	7.57268e-37	0.0273873	200	0.0225623	0.0859607	0.000509056
DBN1	PARK7	28746	100	0.0422764	0.0013449	0.00178729	100	0.127541	2.78732e-22	0.0162667	200	0.00848507	0.520076	7.19964e-05
DBN1	PTEN	28115	100	0.0417961	0.00171956	0.00174692	100	0.0557538	2.87539e-05	0.00310849	200	-0.00153986	1.09191	2.37117e-06
DBN1	RABGAP1L	28270	100	0.0564599	2.15835e-05	0.00318772	100	0.0691755	1.92326e-07	0.00478525	200	-0.000298303	1.01789	8.89849e-08
DBN1	RASA1	28115	100	0.059167	9.01091e-06	0.00350074	100	0.00683051	0.608589	4.66558e-05	200	-0.00667208	1.38307	4.45167e-05
DBN1	SDC4	28704	100	0.048547	0.000233759	0.00235681	100	0.211484	4.82681e-59	0.0447253	200	-0.0163787	1.78529	0.000268261
DBN1	SOX2	29136	100	0.0729692	2.45652e-08	0.0053245	100	0.0321874	0.0140053	0.00103603	200	0.00542563	0.678817	2.94374e-05
DBN1	STAT5B	28642	100	0.0482836	0.000256572	0.00233131	100	0.0331346	0.0121455	0.0010979	200	-0.00519002	1.30547	2.69363e-05
DBN1	TAB2	28760	100	0.0653533	7.02221e-07	0.00427106	100	0.0715162	5.64484e-08	0.00511457	200	-0.0176024	1.81806	0.000309845
DBN1	TERF1	29580	100	0.0393172	0.00248936	0.00154584	100	0.0236843	0.0685219	0.000560945	200	0.00431696	0.73991	1.86361e-05
DBN1	TPT1	28270	100	0.0517176	0.000100018	0.00267471	100	0.0433664	0.00110759	0.00188064	200	0.00985665	0.45869	9.71536e-05
DBN1	TXNDC5	28972	100	0.0749175	1.13382e-08	0.00561263	100	0.100542	1.70806e-14	0.0101087	200	-0.00629534	1.36813	3.96314e-05
DBN1	YES1	28642	100	0.0641704	1.17033e-06	0.00411784	100	0.0548673	3.25609e-05	0.00301042	200	-0.0108384	1.58786	0.00011747
DBNL	ECI2	28765	100	0.084716	1.2286e-10	0.00717679	100	0.174136	2.11131e-40	0.0303233	200	0.0370703	0.00492218	0.00137421
DBNL	EIF2AK2	29522	100	0.0496437	0.00013561	0.0024645	100	0.12826	4.42133e-23	0.0164506	200	-0.00912938	1.51691	8.33456e-05
DBNL	ESR1	28876	100	0.0507649	0.000113641	0.00257708	100	0.0642507	1.02582e-06	0.00412815	200	-4.47437e-05	1.00271	2.00199e-09
DBNL	GOT1	29776	100	0.0703974	5.38583e-08	0.00495579	100	0.0543058	2.75389e-05	0.00294912	200	-0.00146184	1.0898	2.13697e-06
DBNL	HSPA2	29614	100	0.0659388	3.79937e-07	0.00434792	100	0.10162	4.55099e-15	0.0103265	200	-0.0196439	1.86934	0.000385884
DBNL	LAT	35050	100	0.0564139	2.28741e-06	0.00318253	100	0.0511835	1.80762e-05	0.00261975	200	0.00907921	0.447229	8.2432e-05
DBNL	PLIN3	34616	100	0.0632142	1.40935e-07	0.00399603	100	0.0722329	1.77808e-09	0.00521759	200	-0.0037461	1.24468	1.40332e-05
DBNL	PPME1	34464	100	0.0385178	0.0013825	0.00148362	100	0.049414	4.0603e-05	0.00244175	200	0.0162726	0.176771	0.000264798
DBNL	RANGAP1	33799	100	0.0689429	1.39733e-08	0.00475312	100	0.015798	0.194065	0.000249578	200	0.0130293	0.284156	0.000169764
DBNL	TERF1	28876	100	0.0667374	3.85132e-07	0.00445388	100	0.0480765	0.000257361	0.00231135	200	-0.00493875	1.29251	2.43912e-05
DCBLD2	DDX39A	28852	100	0.256743	1.59386e-87	0.0659171	100	0.0189852	0.149318	0.000360438	200	-0.00769585	1.44109	5.92261e-05
DCBLD2	PDGFRA	34524	100	0.238392	8.18217e-90	0.0568308	100	0.196109	8.13982e-61	0.0384588	200	0.00888222	0.460571	7.88939e-05
DCBLD2	PTPRK	29619	100	0.221346	1.20378e-66	0.0489942	100	0.0853561	4.71345e-11	0.00728566	200	0.0333683	0.0102219	0.00111344
DCBLD2	REEP4	29710	100	0.241323	1.731e-79	0.0582367	100	0.110547	1.27569e-17	0.0122207	200	0.0212395	0.101615	0.000451116
DCBLD2	SIAE	35181	100	0.240542	3.62284e-93	0.0578607	100	0.146679	3.87929e-35	0.0215147	200	-0.00128124	1.08557	1.64158e-06
DCBLD2	TMPRSS11B	28790	100	0.236776	3.40508e-74	0.0560631	100	0.0505991	0.000122455	0.00256027	200	0.0046662	0.723336	2.17734e-05
DCBLD2	TSPAN15	28767	100	0.2444	5.23112e-79	0.0597315	100	0.0386533	0.00336509	0.00149408	200	0.00259963	0.843721	6.75808e-06
DCC	EIF2S2	28757	100	0.160702	1.41338e-34	0.025825	100	0.0355202	0.00706098	0.00126169	200	-0.009885	1.54644	9.77132e-05
DCC	EZR	29102	100	0.141534	1.99818e-27	0.0200319	100	0.101003	1.1317e-14	0.0102016	200	-0.0119612	1.63841	0.00014307
DCC	FBP1	28787	100	0.167197	2.31008e-37	0.027955	100	0.216865	3.05003e-62	0.0470303	200	0.00834516	0.526693	6.96417e-05
DCC	ROBO1	28858	100	0.17533	4.58785e-41	0.0307405	100	0.166227	4.96797e-37	0.0276315	200	-0.00699737	1.4049	4.89632e-05
DCC	RPS10	28392	100	0.16443	1.05497e-35	0.0270373	100	0.0460262	0.00052189	0.00211841	200	0.00477146	0.719248	2.27668e-05
DCLRE1C	NBN	28062	100	0.0378511	0.00456916	0.00143271	100	0.0421572	0.001584	0.00177723	200	0.000752261	0.95507	5.65896e-07
DCLRE1C	TP53	27926	100	0.0529422	7.54486e-05	0.00280288	100	0.0495704	0.000210567	0.00245723	200	-0.0180188	1.82183	0.000324678
DCLRE1C	TRIM26	29341	100	0.0438251	0.000785009	0.00192064	100	0.0457029	0.000461677	0.00208876	200	0.00423513	0.745669	1.79363e-05
DCLRE1C	XRCC4	27944	100	0.0486419	0.000275336	0.00236603	100	0.0387832	0.00373641	0.00150413	200	-0.00479093	1.2797	2.2953e-05
DCN	DPT	34352	100	0.0730266	1.36265e-09	0.00533288	100	0.344878	3.91145e-191	0.118941	200	0.0133296	0.2693	0.000177678
DCN	ELN	29024	100	0.0707861	6.72453e-08	0.00501068	100	0.0864015	4.3008e-11	0.00746522	200	-0.0114127	1.61532	0.000130249
DCN	FGF2	33804	100	0.0510459	2.68194e-05	0.00260569	100	0.466295	0	0.217431	200	0.0177385	0.144759	0.000314656
DCN	FN1	29068	100	0.0445733	0.000675432	0.00198678	100	0.275283	1.37526e-101	0.0757808	200	0.015884	0.22595	0.0002523
DCN	PLA2G2A	33864	100	0.0465419	0.000127415	0.00216615	100	0.463276	0	0.214624	200	0.0249092	0.0403867	0.000620468
DCN	PLAT	34253	100	0.0630123	1.79474e-07	0.00397055	100	0.0815469	1.38723e-11	0.0066499	200	0.000293604	0.980617	8.62033e-08
DCN	SFTPD	33978	100	0.0432676	0.00036021	0.00187209	100	0.616352	0	0.379889	200	0.023195	0.0558876	0.000538008
DCN	TGFB1	34153	100	0.0513774	2.1564e-05	0.00263963	100	0.193614	1.11505e-58	0.0374864	200	0.011352	0.348229	0.000128868
DCN	TGFB2	28902	100	0.040845	0.00189688	0.00166832	100	0.101508	1.02942e-14	0.0103038	200	0.0186386	0.156529	0.000347397
DCTD	FGF12	28660	100	0.0772507	4.73795e-09	0.00596767	100	0.0672913	3.40924e-07	0.00452812	200	0.0116583	0.377514	0.000135915
DCTD	GORASP2	29270	100	0.0645895	7.57749e-07	0.00417181	100	0.0468099	0.000340073	0.00219117	200	0.0149512	0.252723	0.00022354
DCTD	NGRN	29348	100	0.0525916	5.55541e-05	0.00276587	100	0.0677101	2.0795e-07	0.00458466	200	0.00364426	0.780148	1.32807e-05
DCTD	PSMA1	28253	100	0.0557931	2.71534e-05	0.00311287	100	0.0257049	0.0533543	0.000660744	200	-0.0139021	1.70388	0.000193267
DCTN1	DCTN2	34766	100	0.0334145	0.00532748	0.00111653	100	0.0173399	0.148253	0.000300672	200	-0.0203501	1.91026	0.000414126
DCTN1	DDR1	35140	100	0.0295197	0.0133301	0.00087141	100	0.315609	2.48301e-162	0.0996093	200	-0.000802175	1.05361	6.43485e-07
DCTN1	ENO3	29151	100	0.0310714	0.0176679	0.000965434	100	0.0833758	1.8195e-10	0.00695152	200	0.0128156	0.327896	0.00016424
DCTN1	ESPL1	28802	100	0.015491	0.239795	0.000239971	100	0.050687	0.000118837	0.00256917	200	-0.0335233	1.98905	0.00112381
DCTN1	MAP2	29853	100	0.0257328	0.0467925	0.000662175	100	0.0728725	1.73172e-08	0.0053104	200	0.0272092	0.0355281	0.000740339
DCTN1	MAPT	34040	100	0.0228293	0.0596245	0.000521177	100	0.0187691	0.121502	0.000352278	200	0.01571	0.194947	0.000246804
DCTN1	NAP1L4	29717	100	0.0309987	0.0168579	0.000960922	100	0.173243	2.89606e-41	0.0300133	200	0.0168409	0.194252	0.000283618
DCTN1	NDUFA5	28953	100	0.0315062	0.0165098	0.000992638	100	0.0174404	0.184546	0.000304167	200	0.0134223	0.307181	0.000180158
DCTN1	OTUD7B	29869	100	0.0317047	0.0142696	0.00100519	100	0.0238427	0.0653923	0.000568476	200	-0.00746841	1.43612	5.57772e-05
DCTN1	PRC1	29764	100	0.0286866	0.0268879	0.000822923	100	0.0377347	0.00359555	0.0014239	200	0.00718998	0.579174	5.16959e-05
DCTN1	PSRC1	34115	100	0.014117	0.243642	0.00019929	100	0.154855	6.93834e-38	0.0239801	200	-0.00510837	1.32689	2.60954e-05
DCTN1	RNF168	28993	100	0.0336666	0.0103563	0.00113344	100	0.0410652	0.00176278	0.00168635	200	-0.0137517	1.70487	0.000189108
DCTN1	SPTBN2	28937	100	0.0244877	0.062503	0.000599646	100	0.0348656	0.00798892	0.00121561	200	-0.0231385	1.9216	0.000535388
DCTN1	STAU1	28802	100	0.0313772	0.0172454	0.000984531	100	0.0367404	0.00529142	0.00134986	200	-0.0254763	1.94681	0.000649041
DCTN1	TRIM26	28802	100	0.024217	0.0660897	0.000586465	100	0.0522662	7.23035e-05	0.00273175	200	-0.00720287	1.41531	5.18813e-05
DCTN1	TTF2	29125	100	0.0265386	0.0428268	0.000704299	100	0.267267	7.61799e-96	0.0714314	200	0.0544048	3.26071e-05	0.00295988
DCTN1	WWP2	34574	100	0.0224094	0.0624269	0.000502182	100	0.126336	5.33942e-26	0.0159609	200	-0.0252644	1.96433	0.000638289
DCTN2	DYNC1H1	29415	100	0.0392964	0.00257328	0.00154421	100	0.0290489	0.0258759	0.00084384	200	-0.00477199	1.28559	2.27719e-05
DCTN2	EGFR	34656	100	0.01282	0.285905	0.000164352	100	0.155111	1.39831e-38	0.0240595	200	-0.00815712	1.50286	6.65386e-05
DCTN2	EHBP1	29538	100	0.0276319	0.0336984	0.000763522	100	0.12178	5.85241e-21	0.0148303	200	-0.015603	1.76948	0.000243453
DCTN2	EP300	28642	100	0.0470603	0.000366803	0.00221467	100	0.01948	0.140445	0.000379471	200	0.00621897	0.637944	3.86756e-05
DCTN2	HGS	33699	100	0.00929577	0.445477	8.64113e-05	100	0.0434287	0.000362268	0.00188605	200	0.000391228	0.974384	1.53059e-07
DCTN2	JUN	33745	100	0.0173061	0.155149	0.000299501	100	0.0177339	0.145192	0.000314492	200	0.00403509	0.740319	1.62819e-05
DCTN2	LEO1	29519	100	0.037782	0.00369316	0.00142748	100	0.0139334	0.284466	0.00019414	200	-0.0130262	1.683	0.000169682
DCTN2	MCFD2	34157	100	0.00907138	0.45348	8.22899e-05	100	0.0829947	6.41555e-12	0.00688813	200	0.00543982	0.653055	2.95917e-05
DCTN2	MYO6	29519	100	0.00388564	0.765341	1.50982e-05	100	0.032452	0.0126509	0.00105313	200	0.0217816	0.0942588	0.000474439
DCTN2	NFX1	28570	100	0.0167834	0.204625	0.000281682	100	0.0363297	0.00602342	0.00131985	200	0.0136267	0.303067	0.000185687
DCTN2	PDCD6	34329	100	0.0169943	0.159157	0.000288806	100	0.722766	0	0.522391	200	0.0669795	2.77879e-08	0.00448625
DCTN2	POLR2A	28642	100	0.0201953	0.126445	0.00040785	100	0.0340467	0.00996732	0.00115918	200	0.00573083	0.664551	3.28425e-05
DCTN2	PSMA1	33699	100	0.017789	0.144244	0.000316447	100	0.0402695	0.000944656	0.00162164	200	0.0056352	0.643709	3.17555e-05
DCTN2	PSMD1	29519	100	0.0403482	0.00193128	0.00162798	100	0.0482434	0.000208936	0.00232742	200	0.00707625	0.58674	5.00733e-05
DCTN2	TP53	33699	100	0.0281387	0.0208895	0.000791788	100	0.0458617	0.000165795	0.00210329	200	0.0146905	0.227894	0.00021581
DCTN2	UBE2L6	29538	100	0.0150106	0.248708	0.000225319	100	0.167768	1.51706e-38	0.0281461	200	-0.0102682	1.56991	0.000105436
DCTN6	GSN	28845	100	0.02797	0.0336377	0.000782322	100	0.105927	7.23071e-16	0.0112206	200	-0.0107936	1.58759	0.000116501
DCTPP1	NUBP1	29420	100	0.0991632	2.46478e-14	0.00983334	100	0.0366222	0.0049613	0.00134119	200	-0.00350635	1.212	1.22945e-05
DCTPP1	PCNA	28460	100	0.0699549	1.27028e-07	0.00489368	100	0.0401198	0.00246664	0.0016096	200	-0.00301376	1.17983	9.08275e-06
DCTPP1	PSMA1	33621	100	0.0712216	5.01997e-09	0.00507251	100	0.0249611	0.0406826	0.000623058	200	0.0141257	0.246803	0.000199535
DCUN1D1	DCUN1D2	28464	100	0.0206132	0.119947	0.000424905	100	0.0592132	7.81091e-06	0.0035062	200	-0.0206901	1.88143	0.000428081
DCUN1D1	DDX1	29134	100	0.0199202	0.128437	0.000396813	100	0.0316455	0.0157123	0.00100144	200	0.00208293	0.873706	4.33859e-06
DCUN1D1	DNAJC9	29134	100	0.0402248	0.00213433	0.00161804	100	0.0201882	0.123376	0.000407565	200	0.00463496	0.723561	2.14828e-05
DCUN1D1	FUS	28015	100	0.0337822	0.0114433	0.00114124	100	0.0330883	0.0132533	0.00109483	200	0.00373465	0.77987	1.39476e-05
DCUN1D1	HIF1A	28558	100	0.0305563	0.0209319	0.000933688	100	0.0478604	0.000296716	0.00229062	200	-0.0116074	1.61952	0.000134731
DCUN1D1	HNRNPK	28022	100	0.0217035	0.104259	0.00047104	100	0.0380257	0.0044134	0.00144596	200	-0.00838612	1.46977	7.0327e-05
DCUN1D1	KRT5	28079	100	0.0513139	0.00011967	0.00263312	100	0.0852765	1.55088e-10	0.00727207	200	0.00986968	0.459651	9.74105e-05
DCUN1D1	LATS1	28558	100	0.0295692	0.0254453	0.000874335	100	0.0413528	0.00177363	0.00171005	200	-0.00898763	1.50291	8.07775e-05
DCUN1D1	NFKB1	28470	100	0.0412349	0.00185718	0.00170032	100	0.0802023	1.35795e-09	0.0064324	200	0.00104926	0.936907	1.10095e-06
DCUN1D1	POLR2A	28558	100	0.0439505	0.000892892	0.00193164	100	0.03406	0.0100491	0.00116008	200	0.0083213	0.52953	6.9244e-05
DCUN1D1	PRDX1	27903	100	0.0223795	0.0946085	0.000500844	100	0.0745401	2.48081e-08	0.00555623	200	-0.0175084	1.80902	0.000306545
DCUN1D1	QPCT	28673	100	0.0291357	0.0273676	0.000848888	100	0.310411	2.63052e-128	0.0963549	200	-0.0117217	1.62516	0.000137399
DCUN1D1	SSBP1	28558	100	0.0283283	0.0322928	0.000802495	100	0.0410587	0.00191259	0.00168581	200	-0.0124181	1.6519	0.00015421
DCUN1D1	TIA1	27878	100	0.0241882	0.0709347	0.00058507	100	0.00545555	0.683821	2.9763e-05	200	0.0147653	0.270339	0.000218015
DCUN1D1	TXNDC5	28911	100	0.0302052	0.0216295	0.000912352	100	0.0999426	2.5961e-14	0.00998852	200	0.0120206	0.360782	0.000144495
DCUN1D2	SCRIB	28324	100	0.0403353	0.00239593	0.00162694	100	0.0304669	0.021851	0.000928229	200	0.0107484	0.418649	0.000115529
DCXR	GPI	29762	100	0.0775593	2.08031e-09	0.00601545	100	0.0571923	1.00996e-05	0.00327096	200	-0.00906415	1.51555	8.21588e-05
DDA1	ECHS1	28492	100	0.0650021	9.07038e-07	0.00422527	100	0.157889	3.96447e-33	0.0249289	200	0.0129862	0.327041	0.000168642
DDA1	EIF5	29451	100	0.0343648	0.00834971	0.00118094	100	0.0490365	0.000166657	0.00240458	200	0.0101475	0.436191	0.000102973
DDA1	FKBP4	28469	100	0.0387673	0.00343874	0.0015029	100	0.0816548	6.83048e-10	0.0066675	200	0.0117888	0.37383	0.000138975
DDA1	LAP3	28170	100	0.0637832	1.65637e-06	0.00406829	100	0.0393913	0.00310444	0.00155168	200	0.0178645	0.180011	0.000319142
DDA1	MINK1	29113	100	0.0404742	0.00200923	0.00163816	100	0.061067	3.11802e-06	0.00372918	200	0.008457	0.518824	7.15209e-05
DDA1	SEPTIN9	28570	100	0.0792103	2.02617e-09	0.00627426	100	0.086762	5.05243e-11	0.00752765	200	0.00722084	0.58526	5.21405e-05
DDA1	TARS1	29021	100	0.0837061	1.69281e-10	0.00700671	100	0.0570322	1.37673e-05	0.00325267	200	0.0261443	0.0464056	0.000683522
DDAH1	PARK7	34357	100	0.1699	1.15211e-45	0.028866	100	0.111493	1.87837e-20	0.0124306	200	0.00332986	0.782573	1.1088e-05
DDAH1	TRIM25	29421	100	0.132769	1.49355e-24	0.0176276	100	0.0810506	4.78206e-10	0.00656921	200	-0.0179054	1.83034	0.000320602
DDHD2	TF	30085	100	0.100824	4.53361e-15	0.0101655	100	0.267027	9.23652e-99	0.0713033	200	-0.0120367	1.64945	0.000144883
DDI2	GFAP	28195	100	0.0561583	2.44835e-05	0.00315376	100	0.0799839	1.80374e-09	0.00639743	200	-0.004009	1.23657	1.60721e-05
DDI2	USP47	28465	100	0.0474058	0.000346113	0.00224731	100	0.0385068	0.00366251	0.00148278	200	-0.0218674	1.90101	0.000478183
DDR1	DLK1	35155	100	0.293845	4.78049e-140	0.0863446	100	0.377901	1.58999e-237	0.142809	200	-0.0125291	1.70648	0.000156979
DDR1	DLL1	34923	100	0.29873	6.08356e-144	0.0892394	100	0.153524	4.25354e-38	0.0235697	200	0.0241077	0.0439446	0.00058118
DDR1	EPHA2	33559	100	0.308478	6.62609e-148	0.0951585	100	0.104086	1.2477e-17	0.0108339	200	0.0109089	0.371575	0.000119005
DDR1	ERBB2	34923	100	0.301806	5.02247e-147	0.091087	100	0.19923	1.87556e-63	0.0396927	200	0.0142621	0.233365	0.000203408
DDR1	EZR	35441	100	0.314113	4.33729e-162	0.0986672	100	0.100714	1.90802e-17	0.0101433	200	0.00222045	0.851733	4.93039e-06
DDR1	IMMT	29741	100	0.309363	4.29851e-132	0.0957052	100	0.107529	9.1463e-17	0.0115625	200	-0.014991	1.75231	0.00022473
DDR1	IZUMO1	28774	100	0.311553	9.89847e-130	0.0970652	100	0.0481091	0.000261588	0.00231448	200	0.0121986	0.354882	0.000148806
DDR1	MANSC1	34923	100	0.294613	7.09102e-140	0.0867969	100	0.0431208	0.000312573	0.0018594	200	0.00325395	0.78571	1.05882e-05
DDR1	NOTCH1	35155	100	0.304149	2.16406e-150	0.0925068	100	0.0902617	3.38503e-14	0.00814717	200	0.0213616	0.0732805	0.000456319
DDR1	NT5E	34923	100	0.304568	7.97138e-150	0.0927614	100	0.500515	0	0.250515	200	0.0065561	0.583827	4.29825e-05
DDR1	PALLD	28972	100	0.313256	4.18735e-132	0.0981292	100	0.0313135	0.0171442	0.000980534	200	0.00232213	0.859729	5.39231e-06
DDR1	RANGAP1	33999	100	0.284462	9.75157e-127	0.0809189	100	0.00805547	0.506619	6.48906e-05	200	9.06652e-05	0.994036	8.22018e-09
DDR1	RASA1	34135	100	0.310499	1.75839e-152	0.0964097	100	0.0400843	0.000923949	0.00160675	200	-0.022669	1.93892	0.000513885
DDR1	RELT	34955	100	0.317504	1.6352e-163	0.100809	100	0.265643	3.11813e-113	0.0705663	200	0.0096689	0.418911	9.34876e-05
DDR1	SNAPIN	29841	100	0.309288	1.82809e-132	0.095659	100	0.0332318	0.0102457	0.00110435	200	0.0259982	0.0446061	0.000675904
DDR1	STAT5B	34662	100	0.298976	3.95899e-143	0.0893867	100	0.0418817	0.000486808	0.00175407	200	-0.00861719	1.52684	7.42559e-05
DDR1	TFRC	34847	100	0.315131	1.7708e-160	0.0993078	100	0.362863	6.75051e-216	0.13167	200	0.0226339	0.0588387	0.000512295
DDR1	TGFBR2	34923	100	0.299119	2.48784e-144	0.0894723	100	0.0765957	1.46094e-10	0.0058669	200	-0.0137273	1.74864	0.00018844
DDR1	THY1	35441	100	0.293017	2.39093e-140	0.0858592	100	0.318896	2.84372e-167	0.101695	200	0.010739	0.366002	0.000115327
DDR1	TIGIT	29366	100	0.331424	1.43736e-150	0.109842	100	0.0687369	1.34354e-07	0.00472477	200	-0.00863873	1.49197	7.46276e-05
DDR1	TNFSF8	29901	100	0.30818	9.61971e-132	0.0949746	100	0.178164	7.71687e-44	0.0317424	200	0.0180965	0.161742	0.000327485
DDR1	VAV3	28911	100	0.312828	1.84097e-131	0.0978612	100	0.0970553	1.40452e-13	0.00941973	200	0.0098547	0.453735	9.71151e-05
DDR1	YES1	34662	100	0.293646	6.54588e-138	0.0862281	100	0.0680279	1.43251e-08	0.0046278	200	-0.00613	1.39015	3.75769e-05
DDX1	DYNC1H1	30059	100	0.0508114	8.1087e-05	0.0025818	100	0.0226947	0.0785098	0.000515051	200	-0.0117201	1.63639	0.000137361
DDX1	EIF4EBP1	29432	100	0.0545315	2.84038e-05	0.00297369	100	0.0529917	4.75135e-05	0.00280812	200	-0.00986781	1.5509	9.73737e-05
DDX1	EP300	29120	100	0.0255589	0.0511249	0.000653257	100	0.0386231	0.00319844	0.00149174	200	0.0127432	0.330885	0.00016239
DDX1	ESR1	29120	100	0.0245112	0.061421	0.000600797	100	0.0677015	2.32257e-07	0.00458349	200	-0.0038151	1.22902	1.4555e-05
DDX1	FBP1	29432	100	0.0393139	0.00255541	0.00154559	100	0.222465	6.54826e-67	0.0494907	200	0.0208086	0.110428	0.000432997
DDX1	FGA	29381	100	0.043032	0.000968745	0.00185176	100	0.118795	6.44098e-20	0.0141122	200	-0.00012068	1.00738	1.45636e-08
DDX1	GABARAP	30059	100	0.0451529	0.000462139	0.00203879	100	0.0206623	0.1092	0.00042693	200	0.0117223	0.363519	0.000137412
DDX1	HDGF	29734	100	0.0720819	2.63166e-08	0.0051958	100	0.784996	0	0.616218	200	0.00403569	0.755702	1.62868e-05
DDX1	HEXIM1	29442	100	0.0283606	0.0295418	0.000804325	100	0.0541575	3.21256e-05	0.00293303	200	-0.000870217	1.05323	7.57277e-07
DDX1	HNRNPK	28803	100	0.0485849	0.000225393	0.00236049	100	0.0195654	0.137616	0.000382803	200	-0.00631591	1.36824	3.98908e-05
DDX1	IGF2BP3	29039	100	0.0415479	0.00154133	0.00172623	100	0.0326395	0.012869	0.00106534	200	0.0292565	0.025784	0.000855943
DDX1	KLF4	29134	100	0.0588028	7.08104e-06	0.00345777	100	0.043698	0.000849101	0.00190952	200	0.0115065	0.379881	0.000132401
DDX1	KRT18	29421	100	0.0300707	0.0210731	0.000904248	100	0.0324157	0.0128956	0.00105077	200	-0.00633795	1.37308	4.01696e-05
DDX1	LRRFIP1	30059	100	0.0527289	4.3119e-05	0.00278033	100	0.0655533	3.64154e-07	0.00429723	200	0.00245614	0.849006	6.03261e-06
DDX1	MAPT	28840	100	0.0438536	0.000863954	0.00192314	100	0.0338323	0.0101801	0.00114462	200	-0.00532421	1.31399	2.83472e-05
DDX1	NBN	28974	100	0.0510901	9.99979e-05	0.0026102	100	0.065451	6.15478e-07	0.00428384	200	-0.0013829	1.08382	1.91241e-06
DDX1	PDCD6	29432	100	0.0369007	0.00463451	0.00136166	100	0.716897	0	0.513941	200	0.0169527	0.193452	0.000287395
DDX1	PRC1	30059	100	0.0283958	0.0276983	0.000806323	100	0.0281864	0.0288675	0.000794474	200	-0.00995131	1.55952	9.90285e-05
DDX1	RELB	29120	100	0.0371978	0.00452375	0.00138367	100	0.0546756	2.98243e-05	0.00298942	200	0.00381688	0.77088	1.45686e-05
DDX1	RNF4	29663	100	0.0322405	0.0130182	0.00103945	100	0.0272086	0.036123	0.000740309	200	0.0224934	0.0832229	0.000505953
DDX1	SCARB2	28819	100	0.0238975	0.0696726	0.000571092	100	0.212644	6.41475e-60	0.0452175	200	0.0128287	0.3302	0.000164575
DDX1	SOX2	29989	100	0.0401478	0.00187301	0.00161184	100	0.0600994	3.20299e-06	0.00361194	200	0.0115726	0.370237	0.000133925
DDX1	TGFB1	29747	100	0.0506906	9.17461e-05	0.00256953	100	0.188293	1.32473e-48	0.0354541	200	0.0254672	0.049509	0.000648577
DDX1	TP53	28832	100	0.0323723	0.0139606	0.00104797	100	0.0338587	0.0101344	0.00114641	200	0.0162846	0.21632	0.000265189
DDX1	TRIM25	30338	100	0.0415399	0.00121085	0.00172556	100	0.0903544	1.77932e-12	0.00816393	200	-0.0152296	1.76441	0.000231942
DDX1	UXS1	28832	100	0.0335299	0.0108893	0.00112426	100	0.101306	1.25044e-14	0.010263	200	0.00117879	0.928691	1.38956e-06
DDX1	VCAM1	29477	100	0.0377526	0.00374332	0.00142526	100	0.0896511	5.35856e-12	0.00803731	200	-0.0114165	1.61918	0.000130335
DDX1	WWP2	29308	100	0.0420378	0.00128626	0.00176717	100	0.119229	5.25835e-20	0.0142156	200	-0.0106894	1.58676	0.000114263
DDX1	YTHDF3	28974	100	0.0426126	0.00117708	0.00181584	100	0.0244631	0.062608	0.000598442	200	-0.0202529	1.87679	0.000410179
DDX39A	DIABLO	28605	100	0.0100903	0.44543	0.000101814	100	0.0463453	0.000453958	0.00214788	200	-0.0175754	1.81621	0.000308894
DDX39A	DXO	29185	100	0.0302505	0.0208228	0.000915095	100	0.262592	1.17798e-92	0.0689546	200	-0.0208314	1.88847	0.000433946
DDX39A	EDIL3	28217	100	0.0317712	0.0169994	0.00100941	100	0.0880653	3.42873e-11	0.0077555	200	0.0150082	0.259647	0.000225246
DDX39A	EIF4B	28545	100	0.0420192	0.00149531	0.00176561	100	0.0433024	0.00106542	0.0018751	200	-0.0120475	1.63724	0.000145141
DDX39A	F11R	28746	100	0.0353148	0.00740857	0.00124714	100	0.0475577	0.000309541	0.00226173	200	-0.0153077	1.75415	0.000234326
DDX39A	FAM3C	28651	100	0.0445574	0.000741399	0.00198537	100	0.0694575	1.41785e-07	0.00482435	200	-0.00595531	1.3478	3.54657e-05
DDX39A	GSR	29162	100	0.0254301	0.0521455	0.000646689	100	0.105021	8.92967e-16	0.0110295	200	-0.018618	1.84487	0.000346631
DDX39A	HSPB1	28230	100	0.0399791	0.00265962	0.00159833	100	0.340636	2.16937e-153	0.116033	200	0.00152179	0.908983	2.31584e-06
DDX39A	IL4R	28701	100	0.0258808	0.0499136	0.000669816	100	0.204277	3.98763e-55	0.041729	200	-0.0100454	1.55329	0.00010091
DDX39A	ING1	28060	100	0.0252137	0.0589295	0.00063573	100	0.0639814	1.61139e-06	0.00409362	200	-0.00271013	1.16085	7.34481e-06
DDX39A	IRAK4	28701	100	0.0402445	0.0022914	0.00161962	100	0.0430048	0.0011182	0.00184941	200	0.00600245	0.649349	3.60293e-05
DDX39A	ISM1	28701	100	0.0561463	2.07903e-05	0.0031524	100	0.209298	7.70863e-58	0.0438058	200	-0.0178326	1.82326	0.000318
DDX39A	ITGAL	29580	100	0.0354659	0.00636892	0.00125783	100	0.134634	2.46191e-25	0.0181264	200	-0.0152384	1.75876	0.000232209
DDX39A	LCP1	29243	100	0.032085	0.0141388	0.00102945	100	0.614514	0	0.377628	200	0.0129959	0.32039	0.000168894
DDX39A	MFGE8	28746	100	0.0271998	0.0391813	0.000739827	100	0.271022	2.40821e-97	0.0734531	200	-0.0100176	1.55239	0.000100352
DDX39A	MN1	28478	100	0.0373726	0.00479191	0.00139671	100	0.0583286	1.05995e-05	0.00340223	200	0.00386103	0.770814	1.49075e-05
DDX39A	MYH7B	28483	100	0.0187601	0.156871	0.000351941	100	0.0203709	0.124231	0.000414974	200	-0.0195811	1.8605	0.000383421
DDX39A	NFKB1	28587	100	0.0251508	0.0572289	0.000632563	100	0.0655277	7.09107e-07	0.00429388	200	-0.00517983	1.30462	2.68306e-05
DDX39A	PGF	29043	100	0.0361064	0.00592355	0.00130367	100	0.148129	7.48526e-30	0.0219423	200	-0.000521079	1.03167	2.71523e-07
DDX39A	PHOSPHO1	28545	100	0.0386107	0.00352516	0.00149079	100	0.0303715	0.0217426	0.000922429	200	-0.00735598	1.42158	5.41105e-05
DDX39A	PLA2G15	28852	100	0.0354316	0.00710967	0.0012554	100	0.21997	3.61095e-64	0.0483867	200	0.00212049	0.872063	4.49647e-06
DDX39A	PMVK	28069	100	-0.000969293	1.05788	9.39529e-07	100	0.0905576	1.06801e-11	0.00820067	200	-0.00699712	1.3998	4.89596e-05
DDX39A	PPP1R14A	29193	100	0.0414106	0.00155226	0.00171484	100	0.163393	3.23876e-36	0.0266973	200	0.0276603	0.0345679	0.00076509
DDX39A	QPCT	28769	100	0.0286706	0.0296605	0.000822001	100	0.286685	2.89823e-109	0.082188	200	-0.00339752	1.20332	1.15431e-05
DDX39A	RBP7	29120	100	0.0332256	0.01122	0.00110394	100	0.200218	9.84057e-54	0.0400871	200	0.0183202	0.162136	0.000335628
DDX39A	RELB	29580	100	0.0393831	0.00244789	0.00155103	100	0.045662	0.000442738	0.00208501	200	0.026713	0.03992	0.000713583
DDX39A	RICTOR	29580	100	0.0276783	0.033267	0.000766086	100	0.0339615	0.00899167	0.00115339	200	0.0140708	0.279213	0.000197988
DDX39A	RNF4	28760	100	0.0438163	0.000887414	0.00191986	100	0.0184808	0.161084	0.000341539	200	0.00799404	0.544408	6.39046e-05
DDX39A	RYR1	28587	100	0.0312456	0.018149	0.000976286	100	0.0371078	0.0050144	0.00137699	200	0.0130753	0.322929	0.000170962
DDX39A	SCARA5	28972	100	0.0417865	0.00146555	0.00174611	100	0.269817	3.31673e-97	0.0728015	200	-0.0170772	1.8063	0.000291631
DDX39A	SH3GL3	28611	100	0.0237528	0.072397	0.000564194	100	0.0338599	0.010423	0.00114649	200	0.0219702	0.0965625	0.000482692
DDX39A	SIRT5	28115	100	0.0338963	0.0110241	0.00114896	100	0.0314089	0.0185074	0.00098652	200	0.0320797	0.0161445	0.0010291
DDX39A	SOX2	29136	100	0.0484563	0.000215361	0.00234801	100	0.0368878	0.00485985	0.00136071	200	-0.0204487	1.88142	0.00041815
DDX39A	SRPK2	28701	100	0.0429935	0.00112158	0.00184844	100	0.011598	0.379654	0.000134514	200	0.00580513	0.660139	3.36996e-05
DDX39A	SSH3	28483	100	0.0432119	0.00110595	0.00186727	100	0.0377675	0.00436128	0.00142638	200	-0.0129234	1.67053	0.000167015
DDX39A	STX1B	28478	100	0.0435427	0.00101335	0.00189596	100	0.0256209	0.0531891	0.000656432	200	-0.0188739	1.84559	0.000356224
DDX39A	STX8	28701	100	0.0183562	0.164367	0.000336951	100	0.0966321	2.18924e-13	0.00933777	200	0.0139829	0.289507	0.000195521
DDX39A	SUOX	29193	100	0.0455202	0.000503082	0.00207209	100	0.0700161	8.5493e-08	0.00490226	200	0.000602132	0.963313	3.62563e-07
DDX39A	TNFRSF11A	29043	100	0.0314692	0.0164689	0.000990312	100	0.454833	1.42254e-294	0.206873	200	-0.00702368	1.40747	4.93321e-05
DDX39A	TUBB3	28558	100	0.0224075	0.0904167	0.000502097	100	0.0388156	0.0033484	0.00150665	200	0.0102952	0.436644	0.000105992
DDX39A	VPS4B	29107	100	0.0304227	0.0202784	0.000925543	100	0.0574932	1.13788e-05	0.00330547	200	-0.00011315	1.00689	1.28029e-08
DDX39A	WFIKKN1	28447	100	0.0296896	0.025133	0.000881471	100	0.234341	8.0144e-72	0.0549157	200	0.0212193	0.109532	0.000450258
DDX4	HEXIM1	28701	100	0.0188925	0.152384	0.000356925	100	0.0529767	5.92935e-05	0.00280653	200	-0.00345274	1.20632	1.19214e-05
DDX4	SMAD3	29107	100	0.0167126	0.202341	0.00027931	100	0.212022	3.74262e-60	0.0449533	200	-0.000421017	1.02562	1.77255e-07
DDX4	SRC	28798	100	0.0447708	0.000677469	0.00200443	100	0.0444791	0.000734492	0.00197839	200	-0.00154258	1.09317	2.37954e-06
DECR1	ESR1	28701	100	0.0664477	4.68613e-07	0.0044153	100	0.0536443	4.77691e-05	0.00287771	200	0.0110458	0.40276	0.000122009
DECR1	NOP56	28595	100	0.0675704	3.14273e-07	0.00456576	100	0.0412319	0.0018161	0.00170007	200	-0.00315538	1.18856	9.95642e-06
DECR1	NPM1	9261	100	0.0563431	0.0153081	0.00317454	100	0.0847044	0.000262912	0.00717484	200	-0.0233445	1.68466	0.000544966
DECR1	SOD1	33637	100	0.0714408	4.46822e-09	0.00510378	100	0.0374892	0.00210282	0.00140544	200	0.0083314	0.494473	6.94121e-05
DECR1	TP53	33640	100	0.0514332	2.4345e-05	0.00264538	100	0.0719415	3.47302e-09	0.00517558	200	-0.0154605	1.79519	0.000239028
DECR1	TRIM26	28480	100	0.0692704	1.66689e-07	0.00479838	100	0.0541998	4.26439e-05	0.00293762	200	0.0149324	0.25983	0.000222978
DECR1	TXN	29075	100	0.0612281	2.97702e-06	0.00374888	100	0.0739918	1.61513e-08	0.00547479	200	0.00987578	0.451483	9.75311e-05
DEFA1_DEFA1B	FSTL1	28210	100	0.264335	7.79845e-91	0.0698732	100	0.139095	8.95012e-26	0.0193475	200	-0.0295559	1.97358	0.00087355
DEFA1_DEFA1B	IGFBP2	34216	100	0.252642	4.00858e-100	0.063828	100	0.0511451	2.30757e-05	0.00261582	200	0.00701646	0.561699	4.92307e-05
DEFA1_DEFA1B	IGSF3	33538	100	0.258642	5.83557e-103	0.0668957	100	0.133963	3.10462e-28	0.0179461	200	-0.0152358	1.78782	0.00023213
DEFA1_DEFA1B	ITGA5	33815	100	0.250124	5.49196e-97	0.0625619	100	0.0267896	0.0275878	0.000717684	200	-0.0109992	1.63422	0.000120983
DEFA1_DEFA1B	ITGAV	33964	100	0.262237	3.29388e-107	0.0687682	100	0.13663	1.15501e-29	0.0186678	200	-0.0075032	1.4636	5.62981e-05
DEFA1_DEFA1B	KLK10	33815	100	0.302741	2.38063e-143	0.0916522	100	0.494979	0	0.245004	200	-0.00895013	1.53822	8.01049e-05
DEFA1_DEFA1B	LDLR	34035	100	0.25656	9.12795e-103	0.0658232	100	0.0773729	1.63697e-10	0.00598657	200	-0.0204303	1.9081	0.000417399
DEFA1_DEFA1B	LIFR	33641	100	0.248153	5.81098e-95	0.06158	100	0.162859	3.25813e-41	0.0265232	200	0.0173656	0.154376	0.000301563
DEFA1_DEFA1B	LRIG1	33859	100	0.247681	3.44203e-95	0.061346	100	0.572768	0	0.328063	200	0.0175914	0.147792	0.000309458
DEFA1_DEFA1B	MICB_MICA	33641	100	0.257888	1.14832e-102	0.0665065	100	0.875206	0	0.765985	200	0.0606834	6.3195e-07	0.00368248
DEFA1_DEFA1B	NID2	33815	100	0.268414	6.03351e-112	0.0720459	100	0.456396	0	0.208297	200	0.00586459	0.629661	3.43934e-05
DEFA1_DEFA1B	NPTX1	33815	100	0.264141	2.41563e-108	0.0697705	100	0.443963	0	0.197103	200	0.0136241	0.262604	0.000185617
DEFA1_DEFA1B	NRP2	33815	100	0.253944	5.1767e-100	0.0644877	100	0.204212	1.37117e-64	0.0417027	200	0.000215384	0.985871	4.63901e-08
DEFA1_DEFA1B	PLAT	34268	100	0.259456	7.80166e-106	0.0673176	100	0.0812827	1.59769e-11	0.00660688	200	-0.0149127	1.78293	0.000222389
DEFA1_DEFA1B	PLB1	28865	100	0.269138	2.30349e-96	0.0724351	100	0.655853	0	0.430143	200	-0.00565953	1.33275	3.20303e-05
DEFA1_DEFA1B	PLXNB2	34211	100	0.252761	3.32675e-100	0.0638879	100	0.5283	0	0.279101	200	0.0108476	0.369647	0.00011767
DEFA1_DEFA1B	PPP3R1	33458	100	0.245614	1.66006e-92	0.0603261	100	0.0368369	0.00258113	0.00135696	200	-0.00398567	1.25555	1.58855e-05
DEFA1_DEFA1B	SCARB1	32921	100	0.268034	1.0171e-108	0.071842	100	0.0408095	0.000925954	0.00166542	200	-0.00253301	1.16281	6.41612e-06
DEFA1_DEFA1B	SLIT2	32921	100	0.261069	4.81164e-103	0.0681569	100	0.0805452	5.95037e-11	0.00648752	200	0.0121236	0.325322	0.000146982
DEFA1_DEFA1B	SUSD1	33260	100	0.276204	9.04525e-117	0.0762888	100	0.126825	2.93681e-25	0.0160846	200	0.00264126	0.829471	6.97625e-06
DEFA1_DEFA1B	TGFB1	34001	100	0.265704	3.04217e-110	0.0705989	100	0.198623	1.86154e-61	0.0394511	200	-0.00394507	1.25502	1.55636e-05
DEFA1_DEFA1B	TIMP3	33977	100	0.263718	1.71485e-108	0.0695472	100	0.479426	0	0.229849	200	-0.0190015	1.88269	0.000361057
DEFB104A_DEFB104B	IFI30	28416	100	0.170667	2.11073e-38	0.0291274	100	0.336626	1.35792e-150	0.113317	200	-0.0112767	1.60464	0.000127164
DEFB116	NCS1	28937	100	-0.00433499	1.25838	1.87921e-05	100	0.101114	1.25707e-14	0.0102241	200	-0.0267895	1.95844	0.000717677
DENR	ENG	29034	100	0.0315321	0.0162731	0.000994272	100	0.206309	7.67816e-57	0.0425633	200	0.0140373	0.284877	0.000197047
DENR	MAPT	28115	100	0.0406775	0.00228193	0.00165466	100	0.0202123	0.129653	0.000408538	200	-0.0237958	1.92561	0.000566239
DENR	PDLIM5	29193	100	0.0373914	0.00427201	0.00139812	100	0.0462862	0.000403601	0.00214241	200	-0.0103358	1.57022	0.000106828
DENR	TALDO1	29132	100	0.0425816	0.00115018	0.00181319	100	0.0635089	1.22605e-06	0.00403338	200	0.00178763	0.891492	3.19561e-06
DENR	XRCC4	28115	100	0.0412349	0.00198346	0.00170032	100	0.0465569	0.000478939	0.00216755	200	-0.0242223	1.93066	0.000586718
DFFA	EIF5	28951	100	0.0433432	0.000970613	0.00187863	100	0.0647909	8.04821e-07	0.00419786	200	-0.00180601	1.10928	3.26168e-06
DFFA	GZMB	34882	100	0.0421742	0.000426002	0.00177866	100	0.236478	2.87148e-89	0.0559218	200	0.0211329	0.0775715	0.0004466
DFFA	HSPB1	34268	100	0.0370966	0.00213018	0.00137615	100	0.35137	2.51814e-198	0.123461	200	-0.016671	1.83239	0.000277922
DGCR6	DNPEP	29268	100	0.0996107	2.20482e-14	0.00992229	100	0.0403289	0.00202899	0.00162642	200	0.00514666	0.69383	2.64881e-05
DGCR6	HGS	28067	100	0.110512	1.01413e-16	0.0122128	100	0.0239775	0.0724548	0.000574919	200	-0.00875711	1.48814	7.6687e-05
DGCR6	PDLIM7	28798	100	0.0940984	8.35022e-13	0.00885452	100	0.0410054	0.00185537	0.00168145	200	0.00624504	0.635624	3.90005e-05
DGCR6	TRAF2	28623	100	0.116127	1.21013e-18	0.0134855	100	0.0438793	0.00089807	0.00192539	200	-0.00676971	1.3914	4.5829e-05
DGKA	EGFR	29034	100	0.0344248	0.0087087	0.00118507	100	0.172762	3.89968e-40	0.0298466	200	-0.0138401	1.7083	0.000191549
DGKA	PLCB1	29580	100	0.0464143	0.000355415	0.00215429	100	0.0620819	1.76461e-06	0.00385417	200	0.0239711	0.065238	0.000574613
DGKA	PLCB2	29185	100	0.0381389	0.00356531	0.00145458	100	0.130181	1.75023e-23	0.0169472	200	0.00459493	0.725603	2.11134e-05
DGKZ	ESR1	28270	100	0.0184153	0.166201	0.000339123	100	0.0528643	6.98096e-05	0.00279464	200	0.0144368	0.277759	0.000208422
DGKZ	FNTA	28961	100	0.0268628	0.0409217	0.000721608	100	0.0415492	0.00156265	0.00172633	200	0.0229686	0.0804845	0.000527556
DGKZ	NAP1L4	28917	100	0.0106551	0.417866	0.000113532	100	0.15824	9.6622e-34	0.02504	200	0.00431122	0.743076	1.85866e-05
DGKZ	PLCB1	28270	100	0.0160974	0.226193	0.000259126	100	0.061437	3.78259e-06	0.00377451	200	0.00121664	0.927125	1.48022e-06
DGKZ	PLCB2	29044	100	0.0437148	0.000861037	0.00191098	100	0.10874	9.57368e-17	0.0118244	200	-0.000652844	1.03967	4.26205e-07
DGKZ	PTEN	33348	100	0.0265626	0.030069	0.00070557	100	0.0403508	0.000980953	0.00162819	200	-0.00310003	1.19982	9.61016e-06
DHODH	TMED10	29451	100	0.0211996	0.103773	0.000449423	100	0.0190441	0.143909	0.000362678	200	0.00331593	0.799162	1.09954e-05
DHPS	PTPRR	30014	100	0.0473007	0.000246572	0.00223735	100	0.073285	1.31547e-08	0.0053707	200	0.00405578	0.753409	1.64493e-05
DHPS	RAB27B	30056	100	0.0509902	7.65168e-05	0.0026	100	0.0406318	0.00162792	0.00165095	200	-0.00276677	1.16982	7.655e-06
DHPS	RBP1	29302	100	0.0582074	8.24795e-06	0.0033881	100	0.0742249	1.28086e-08	0.00550934	200	0.0144428	0.268974	0.000208595
DHPS	SAFB2	30102	100	0.045746	0.000384507	0.0020927	100	0.0553068	1.75817e-05	0.00305884	200	-0.018254	1.84326	0.000333208
DHPS	SUSD4	30325	100	0.0602686	2.64129e-06	0.00363231	100	0.278581	1.61132e-108	0.0776073	200	-0.000376853	1.02341	1.42018e-07
DHPS	VASH1	29431	100	0.0594993	4.9269e-06	0.00354016	100	0.0754284	6.87659e-09	0.00568944	200	0.0066149	0.611878	4.37569e-05
DHRS4L2	MYCBP2	30173	100	0.23038	1.64358e-73	0.053075	100	0.0312441	0.0152203	0.000976194	200	0.0380152	0.00314263	0.00144515
DHRS4L2	PCNA	29063	100	0.228776	6.86952e-70	0.0523384	100	0.0681736	1.96887e-07	0.00464765	200	-0.00943817	1.5281	8.9079e-05
DIABLO	DNAJB2	28810	100	0.040318	0.00220577	0.00162554	100	0.0609341	3.68015e-06	0.00371297	200	-0.00845758	1.47904	7.15307e-05
DIABLO	FH	28499	100	0.0512673	0.000107966	0.00262834	100	0.0608407	4.30224e-06	0.00370159	200	-0.00506639	1.29783	2.56683e-05
DIABLO	FKBP7	33487	100	0.0293662	0.0162498	0.000862371	100	0.0550966	6.43936e-06	0.00303563	200	0.0211083	0.0841191	0.00044556
DIABLO	GFER	33523	100	0.0644432	1.28493e-07	0.00415292	100	0.0499077	4.34877e-05	0.00249077	200	0.00914201	0.454216	8.35763e-05
DIABLO	LTBR	34274	100	0.039467	0.00108268	0.00155765	100	0.263478	3.24597e-109	0.0694208	200	0.0217187	0.0721853	0.0004717
DIABLO	MAVS	33523	100	0.0381008	0.00180749	0.00145167	100	0.0694231	1.27021e-08	0.00481956	200	-0.0147994	1.77433	0.000219024
DIABLO	NDUFA5	28563	100	0.0208166	0.115697	0.000433329	100	0.0198819	0.132982	0.000395288	200	0.0235658	0.0749279	0.000555345
DIABLO	PFDN4	28364	100	0.0424616	0.0013808	0.00180299	100	0.0384954	0.00373605	0.0014819	200	-0.00917048	1.51013	8.40978e-05
DIABLO	STOML2	28364	100	0.0189588	0.153392	0.000359437	100	0.0345533	0.00925445	0.00119393	200	-0.00929559	1.51603	8.6408e-05
DIABLO	TANK	33735	100	0.042777	0.000440313	0.00182987	100	0.0370928	0.00230916	0.00137587	200	-0.00166541	1.10879	2.77358e-06
DIABLO	TNFSF14	34170	100	0.0611011	4.30609e-07	0.00373334	100	0.247112	1.30158e-95	0.0610645	200	0.0137759	0.254838	0.000189777
DIABLO	TRAF2	34366	100	0.0493694	4.22807e-05	0.00243734	100	0.0478282	7.28825e-05	0.00228753	200	-0.00450949	1.29144	2.03355e-05
DKK3	DNAJB6	28959	100	0.304763	9.91242e-125	0.0928802	100	0.137984	5.15436e-26	0.0190396	200	0.0192071	0.143891	0.000368912
DKK3	STX5	29034	100	0.313315	1.99748e-132	0.0981662	100	0.0320088	0.0147249	0.00102456	200	-0.0042833	1.25581	1.83467e-05
DKK3	TTF2	29121	100	0.313456	5.90813e-133	0.0982549	100	0.265893	7.88314e-95	0.0706992	200	-0.00876106	1.49617	7.67562e-05
DKK4	ITGAM	34335	100	0.159265	3.01286e-40	0.0253652	100	0.119007	4.36743e-23	0.0141627	200	0.00570837	0.636245	3.25855e-05
DKKL1	GALNT7	34984	100	0.869316	0	0.75571	100	0.0738349	6.28779e-10	0.00545159	200	0.0667734	2.26672e-08	0.00445868
DKKL1	MMP15	29538	100	0.875887	0	0.767179	100	0.036161	0.00544347	0.00130762	200	0.00558496	0.66781	3.11918e-05
DKKL1	PAM	34492	100	0.870544	0	0.757847	100	0.481477	0	0.23182	200	0.0616402	3.00037e-07	0.00379952
DKKL1	PCDH1	34606	100	0.869168	0	0.755453	100	0.08406	2.48225e-12	0.00706608	200	0.0275145	0.0220779	0.00075705
DKKL1	PCDH7	29421	100	0.870333	0	0.757479	100	0.105944	3.703e-16	0.0112242	200	0.0280722	0.0312947	0.000788046
DKKL1	QSOX1	28979	100	0.866785	0	0.751316	100	0.449172	8.01919e-286	0.201756	200	0.0298486	0.0230723	0.000890937
DKKL1	TGFBR3	34656	100	0.864505	0	0.747369	100	0.122318	1.61612e-24	0.0149616	200	0.0359584	0.00275292	0.00129301
DKKL1	TUBB3	28599	100	0.873828	0	0.763576	100	0.0222996	0.0917516	0.000497273	200	0.00286807	0.828327	8.22581e-06
DLG4	ERBB2	29699	100	0.0571338	1.05452e-05	0.00326427	100	0.225162	3.85524e-69	0.0506981	200	0.00905299	0.485468	8.19567e-05
DLG4	ERBB4	29699	100	0.0481465	0.000205807	0.00231809	100	0.188094	2.00041e-48	0.0353794	200	0.0138774	0.284939	0.000192583
DLG4	GRIK2	30173	100	0.0620081	1.43302e-06	0.003845	100	0.180063	3.82278e-45	0.0324225	200	0.0137455	0.285718	0.000188938
DLG4	GRIN2B	29268	100	0.032246	0.0136215	0.00103981	100	0.0490588	0.000173551	0.00240676	200	-0.00439361	1.26318	1.93038e-05
DLG4	LYN	29501	100	0.0647414	6.456e-07	0.00419145	100	0.0366826	0.00483245	0.00134561	200	0.00556465	0.669131	3.09653e-05
DLG4	NLGN1	29413	100	0.070251	6.91504e-08	0.00493521	100	0.0540238	3.39132e-05	0.00291857	200	0.00936714	0.472592	8.77432e-05
DLG4	NOMO1	29584	100	0.0562958	1.47395e-05	0.00316922	100	0.0786965	1.35189e-09	0.00619314	200	0.0144782	0.265527	0.000209619
DLG4	NOS1	28915	100	0.0501127	0.000137601	0.00251128	100	0.155994	7.94067e-33	0.024334	200	0.0213892	0.103865	0.000457498
DLG4	SEMA4C	29501	100	0.0750168	7.97149e-09	0.00562752	100	0.0341192	0.00876846	0.00116412	200	0.00883758	0.49733	7.81028e-05
DLG4	SRC	29639	100	0.0421026	0.00118649	0.00177263	100	0.0234182	0.071425	0.000548413	200	0.0181139	0.16321	0.000328115
DLG4	SYNGAP1	29268	100	0.0344843	0.00832896	0.00118916	100	0.0310973	0.017352	0.000967041	200	-0.00621104	1.36527	3.8577e-05
DLGAP5	MAPRE3	29083	100	0.0200467	0.126353	0.000401871	100	0.0360696	0.00594005	0.00130102	200	-0.0087472	1.4952	7.65134e-05
DLGAP5	TUBB3	29267	100	0.0230837	0.0774166	0.000532859	100	0.0257325	0.0490024	0.000662164	200	-0.015946	1.77745	0.000254274
DLK1	NOTCH2	29926	100	0.360717	2.25595e-183	0.130117	100	0.123158	1.1519e-21	0.0151679	200	-0.00201829	1.12405	4.07351e-06
DLK1	PTGES2	28809	100	0.388197	1.47483e-206	0.150697	100	0.0722769	3.9763e-08	0.00522395	200	-0.00238459	1.1436	5.68627e-06
DLK1	PTPRF	35581	100	0.358844	2.98695e-215	0.128769	100	0.0500517	2.39912e-05	0.00250517	200	0.0139923	0.237925	0.000195784
DLL1	EPN1	29240	100	0.154902	9.86817e-33	0.0239947	100	0.0512611	8.78933e-05	0.0026277	200	0.0164379	0.208805	0.000270204
DLL1	NOTCH1	34909	100	0.140349	4.78796e-32	0.019698	100	0.105922	7.09228e-19	0.0112195	200	-0.002382	1.15773	5.67395e-06
DLL1	NOTCH3	34909	100	0.16371	3.92177e-43	0.0268009	100	0.104164	2.65412e-18	0.0108501	200	0.0198543	0.0971682	0.000394193
DLL1	PTPRF	34909	100	0.146343	1.00829e-34	0.0214162	100	0.0580245	1.22653e-06	0.00336684	200	0.0181193	0.130087	0.000328307
DLL1	PTPRS	34909	100	0.158166	2.42503e-40	0.0250163	100	0.303968	3.76066e-149	0.0923965	200	0.00131431	0.912572	1.72742e-06
DLL4	NOTCH1	29157	100	0.0233676	0.0743851	0.000546047	100	0.104792	1.03709e-15	0.0109813	200	0.00203026	0.876821	4.12197e-06
DNAJA1	DNAJA2	28742	100	0.0358981	0.00649046	0.00128867	100	0.0153371	0.24499	0.000235226	200	-0.0029539	1.17717	8.72553e-06
DNAJA1	DNAJB1	28462	100	0.0425872	0.0013101	0.00181367	100	0.0624685	2.39901e-06	0.00390232	200	-0.0090695	1.5061	8.22559e-05
DNAJA1	ERBB2	28652	100	0.0378815	0.00413188	0.00143501	100	0.198919	3.20432e-52	0.0395688	200	0.0120193	0.363003	0.000144464
DNAJA1	ERBB3	28380	100	0.0196168	0.13948	0.000384818	100	0.216717	2.61618e-61	0.0469663	200	-0.0127284	1.66233	0.000162012
DNAJA1	ESR1	28483	100	0.0576993	1.3165e-05	0.0033292	100	0.0513018	0.000107263	0.00263188	200	-0.00428361	1.25347	1.83493e-05
DNAJA1	HDGF	28761	100	0.0321487	0.0147556	0.00103354	100	0.77299	0	0.597513	200	-0.00343621	1.20556	1.18075e-05
DNAJA1	HIF1A	28483	100	0.0514622	0.000102049	0.00264836	100	0.0340825	0.0100981	0.00116162	200	0.0031614	0.811459	9.99444e-06
DNAJA1	HMGCL	28324	100	0.0312265	0.0187659	0.000975097	100	0.0514116	0.000108426	0.00264315	200	-0.0134512	1.68854	0.000180935
DNAJA1	HPSE	28658	100	0.0492151	0.000193624	0.00242212	100	0.103132	5.01151e-15	0.0106362	200	-0.0301503	1.97754	0.000909038
DNAJA1	HSPA2	29105	100	0.0500277	0.000134288	0.00250277	100	0.0830615	2.19804e-10	0.00689921	200	0.00581711	0.65724	3.38388e-05
DNAJA1	HYOU1	28802	100	0.0325777	0.0134136	0.00106131	100	0.136031	3.39416e-25	0.0185045	200	-0.00856033	1.48402	7.32793e-05
DNAJA1	KCNH2	28387	100	0.037746	0.00444962	0.00142476	100	0.035279	0.00785195	0.00124461	200	0.0147627	0.266083	0.000217939
DNAJA1	NFX1	28369	100	0.0444259	0.000816778	0.00197366	100	0.0487917	0.000236608	0.00238063	177	-0.00767653	1.43678	5.89291e-05
DNAJA1	NOS2	28369	100	0.0312527	0.018573	0.000976734	100	0.0659127	6.73648e-07	0.00434449	200	-0.00457604	1.2696	2.09402e-05
DNAJA1	NPM1	7795	100	0.025054	0.32286	0.000627701	100	0.106649	2.4474e-05	0.0113739	200	-0.0229721	1.63529	0.000527717
DNAJA1	NUDC	28839	100	0.0356979	0.00670404	0.00127434	100	0.0376424	0.00424996	0.00141695	200	0.00121182	0.926693	1.4685e-06
DNAJA1	PCSK9	28802	100	0.0439473	0.000849153	0.00193137	100	0.268422	1.24349e-95	0.0720505	200	0.00161712	0.902341	2.61507e-06
DNAJA1	PPP1CC	29105	100	0.0273342	0.0370317	0.000747156	100	0.0322814	0.0137765	0.00104209	200	0.0115709	0.377427	0.000133886
DNAJA1	PPT1	28387	100	0.0263317	0.047268	0.000693358	100	0.046166	0.000502339	0.0021313	200	0.00299998	0.821211	8.99991e-06
DNAJA1	PTEN	27944	100	0.0340276	0.0109646	0.00115787	100	0.0507475	0.000147574	0.0025753	200	-0.00707479	1.40302	5.00527e-05
DNAJA1	PTP4A3	28483	100	0.027801	0.0358932	0.000772894	100	0.0409435	0.00199686	0.00167637	200	-0.00585358	1.34128	3.42645e-05
DNAJA1	PTTG1	28765	100	0.0525248	6.72493e-05	0.00275885	100	0.0318001	0.0158619	0.00101125	200	0.0216432	0.100705	0.00046843
DNAJA1	SHC1	29341	100	0.0320668	0.014029	0.00102828	100	0.0447413	0.000607374	0.00200179	200	0.00160932	0.901907	2.58992e-06
DNAJA1	SOX2	29027	100	0.0391111	0.00287875	0.00152968	100	0.0562614	1.79428e-05	0.00316535	200	-0.0108817	1.59286	0.000118411
DNAJA1	STAU1	29341	100	0.0301856	0.0207589	0.000911173	100	0.0390512	0.0027721	0.001525	200	0.00595616	0.648271	3.54759e-05
DNAJA1	STIP1	28485	100	0.0351301	0.00800637	0.00123412	100	0.0256482	0.0528949	0.000657828	200	0.00454185	0.731795	2.06284e-05
DNAJA1	TAB2	28765	100	0.0436661	0.000923446	0.00190673	100	0.0570682	1.48345e-05	0.00325678	200	0.00889812	0.499818	7.91765e-05
DNAJA1	TGFB1	28775	100	0.0418237	0.00150606	0.00174922	100	0.185323	1.23917e-45	0.0343444	200	0.0166687	0.206112	0.000277846
DNAJA1	TNFRSF14	28536	100	0.0254981	0.0540873	0.000650153	100	0.095695	4.34701e-13	0.00915753	200	0.00235028	0.859106	5.52382e-06
DNAJA1	TNFRSF1B	28543	100	0.0258957	0.0504236	0.000670587	100	0.131276	2.30347e-23	0.0172333	200	0.0040733	0.758328	1.65918e-05
DNAJA1	TPT1	28062	100	0.0368605	0.00575081	0.00135869	100	0.0281674	0.0348533	0.0007934	200	0.000399455	0.976133	1.59564e-07
DNAJA1	USO1	28462	100	0.0423514	0.00139371	0.00179364	100	0.0480834	0.000284555	0.00231201	200	-0.00444735	1.26272	1.97789e-05
DNAJA1	WWP2	28356	100	0.0357869	0.00703382	0.0012807	100	0.112467	1.98736e-17	0.0126488	200	0.00906988	0.494683	8.22627e-05
DNAJA2	DNAJA4	29787	100	-0.000689303	1.04242	4.75139e-07	100	0.117763	7.58608e-20	0.013868	200	0.0114602	0.376503	0.000131336
DNAJA2	DYNLT1	29058	100	0.0060882	0.642642	3.70662e-05	100	0.0456586	0.000498396	0.00208471	200	0.00463196	0.724074	2.1455e-05
DNAJA2	ERBB2	34814	100	0.00439052	0.71416	1.92767e-05	100	0.199154	3.27419e-63	0.0396625	200	0.00207907	0.862303	4.32254e-06
DNAJA2	ESPL1	28742	100	0.00804362	0.542055	6.46999e-05	100	0.0356863	0.00681294	0.00127351	200	0.029807	0.0238308	0.000888459
DNAJA2	HIF1A	28943	100	0.0157221	0.231722	0.000247184	100	0.0378137	0.00401183	0.00142987	200	0.00590608	0.653262	3.48818e-05
DNAJA2	KRT19	34729	100	-0.00258869	1.17077	6.70129e-06	100	0.108491	1.22982e-19	0.0117703	200	0.0138537	0.248348	0.000191926
DNAJA2	MAP2K1	29711	100	0.00836551	0.519105	6.99818e-05	100	0.0786688	1.26115e-09	0.00618878	200	-0.000894404	1.05495	7.99959e-07
DNAJA2	NOS2	28854	100	-0.00328218	1.19684	1.07727e-05	100	0.0632294	1.53439e-06	0.00399795	200	0.0238335	0.0702538	0.000568036
DNAJA2	PCSK9	35131	100	0.0143149	0.230241	0.000204915	100	0.276933	6.80753e-124	0.0766919	200	0.0125298	0.293663	0.000156997
DNAJA2	PTEN	33965	100	0.00262506	0.828741	6.89093e-06	100	0.0411622	0.00069034	0.00169433	200	0.0280779	0.0206567	0.000788368
DNAJA2	SEPTIN9	34617	100	0.0147786	0.218889	0.000218406	100	0.0706704	3.94694e-09	0.00499431	200	0.0146852	0.221813	0.000215655
DNAJA2	SHMT1	34888	100	0.018154	0.129463	0.000329566	100	0.539353	0	0.290901	200	0.0502729	2.656e-05	0.00252736
DNAJA2	SMAD3	29706	100	0.0198793	0.125502	0.000395186	100	0.206533	3.02058e-58	0.0426559	200	0.015393	0.23551	0.000236946
DNAJA2	STIP1	34657	100	0.00763809	0.524916	5.83405e-05	100	0.0156481	0.192715	0.000244863	200	-0.00916256	1.55435	8.39525e-05
DNAJA2	TARS1	29706	100	0.0100642	0.437997	0.000101287	100	0.0368822	0.0044667	0.0013603	200	-0.015475	1.76697	0.000239476
DNAJA2	TGFB1	35354	100	0.0194811	0.101443	0.000379513	100	0.199915	1.19156e-64	0.0399658	200	0.00153076	0.897604	2.34323e-06
DNAJA2	TTF2	29058	100	0.017647	0.178611	0.000311416	100	0.261592	1.53808e-91	0.0684305	200	0.0491878	0.000176098	0.00241944
DNAJA2	TUBB3	28879	100	-0.0140247	1.7134	0.000196693	100	0.0173493	0.18742	0.000301	200	-0.0232138	1.92226	0.000538879
DNAJA2	UBE2L6	29843	100	0.011384	0.379244	0.000129595	100	0.155867	9.04537e-34	0.0242944	200	0.00433429	0.7378	1.87861e-05
DNAJA4	DNAJB1	29501	100	0.128707	3.22826e-23	0.0165655	100	0.0627717	1.39775e-06	0.00394029	200	0.00524265	0.687233	2.74854e-05
DNAJA4	GRPEL1	29501	100	0.124278	9.60139e-22	0.015445	100	0.0719541	3.14975e-08	0.0051774	200	-0.00566632	1.33655	3.21072e-05
DNAJA4	HPSE	29743	100	0.125939	1.85204e-22	0.0158605	100	0.0902793	3.04957e-12	0.00815036	200	0.0086734	0.503627	7.52279e-05
DNAJA4	PSCA	30087	100	0.12037	7.30903e-21	0.014489	100	0.826372	0	0.68289	200	0.000357805	0.977862	1.28024e-07
DNAJA4	SORT1	29444	100	0.128149	5.50882e-23	0.0164222	100	0.137085	4.25405e-26	0.0187922	200	-0.00536056	1.31911	2.87356e-05
DNAJB1	FN1	29539	100	0.0593055	5.08874e-06	0.00351715	100	0.288879	6.59449e-114	0.0834512	200	-0.00379605	1.22948	1.441e-05
DNAJB1	GABARAPL1	29049	100	0.062713	1.723e-06	0.00393292	100	0.043829	0.000833592	0.00192098	200	-0.00712016	1.41257	5.06967e-05
DNAJB1	GLB1	34238	100	0.0614556	3.59719e-07	0.00377679	100	0.151055	3.11844e-36	0.0228177	200	0.00471175	0.696675	2.22006e-05
DNAJB1	GPR37	33719	100	0.0171319	0.159535	0.000293501	100	0.522577	0	0.273087	200	0.00213426	0.860903	4.55508e-06
DNAJB1	HIF1A	28642	100	0.022266	0.0919859	0.000495776	100	0.0501792	0.000145101	0.00251796	200	0.00127307	0.923259	1.62072e-06
DNAJB1	HPSE	29145	100	0.0659061	4.74884e-07	0.00434362	100	0.100008	1.9644e-14	0.0100016	200	-0.00176549	1.1072	3.11694e-06
DNAJB1	HYOU1	34656	100	0.0574864	1.67625e-06	0.00330468	100	0.164128	4.75101e-43	0.0269381	200	0.0145406	0.226129	0.00021143
DNAJB1	KCNC4	28599	100	0.0385217	0.00357269	0.00148393	100	0.0557339	2.47379e-05	0.00310626	200	0.0113978	0.388802	0.000129911
DNAJB1	RALY	29415	100	0.0480037	0.000230267	0.00230436	100	0.0368385	0.00471486	0.00135707	200	-0.00432756	1.26	1.87278e-05
DNAJB1	RIPK4	28570	100	0.0651908	8.13884e-07	0.00424984	100	0.0471599	0.000362381	0.00222405	200	-0.0188739	1.84628	0.000356224
DNAJB1	SNCA	28838	100	0.0424938	0.00124759	0.00180572	100	0.0347229	0.00836163	0.00120568	200	-0.0119193	1.63453	0.000142069
DNAJB1	SRP14	34984	100	0.0599661	5.18563e-07	0.00359594	100	0.0356438	0.00286618	0.00127048	200	-0.00505415	1.32746	2.55445e-05
DNAJB1	STAM	29415	100	0.0705082	6.17647e-08	0.0049714	100	0.0359434	0.00583006	0.00129193	200	-0.0104167	1.5756	0.000108507
DNAJB1	STIP1	34301	100	0.0457966	0.000147994	0.00209733	100	0.0205243	0.0891695	0.000421246	200	-0.0117057	1.66765	0.000137024
DNAJB1	TERF1	28642	100	0.0596627	6.22712e-06	0.00355964	100	0.0242245	0.0667628	0.000586828	200	-0.00940867	1.5235	8.85231e-05
DNAJB1	TFF2	34404	100	0.04485	0.000198191	0.00201152	100	0.139613	2.72782e-31	0.0194919	200	0.00593409	0.622632	3.52135e-05
DNAJB1	TK1	29049	100	0.0618823	2.35871e-06	0.00382942	100	0.0538169	4.0634e-05	0.00289626	200	-0.0126364	1.66442	0.000159678
DNAJB1	TMSB10	34357	100	0.073068	1.33006e-09	0.00533894	100	0.0472943	8.78992e-05	0.00223675	200	0.0152217	0.207096	0.000231699
DNAJB1	TUBB3	28599	100	0.0540083	4.3808e-05	0.0029169	100	0.0312341	0.0181712	0.000975569	200	0.0121536	0.358127	0.000147711
DNAJB1	UNG	29415	100	0.0430808	0.000949214	0.00185596	100	0.0460837	0.000406569	0.00212371	200	0.008953	0.492354	8.01563e-05
DNAJB14	HSP90B1	28675	100	0.0389546	0.00317256	0.00151746	100	0.0210664	0.110671	0.000443793	200	0.0104269	0.429832	0.000108721
DNAJB14	HSPA2	30059	100	0.0518725	5.73197e-05	0.00269076	100	0.0988068	1.61899e-14	0.00976279	200	-0.00746761	1.43731	5.57651e-05
DNAJB14	KHK	29255	100	0.0362401	0.00556464	0.00131334	100	0.314656	1.26137e-134	0.0990083	200	0.0011456	0.930186	1.3124e-06
DNAJB14	LRPAP1	29747	100	0.0509948	8.32128e-05	0.00260047	100	0.168971	2.38463e-39	0.0285514	200	0.0249389	0.0544267	0.000621948
DNAJB14	P4HB	29439	100	0.0523485	5.85864e-05	0.00274036	100	0.0615122	2.32274e-06	0.00378375	200	-0.0255733	1.95024	0.000653994
DNAJB14	PDIA3	29270	100	0.059039	6.17996e-06	0.0034856	100	0.04992	0.000132903	0.002492	200	0.000584299	0.96435	3.41406e-07
DNAJB14	PPIB	29409	100	0.0487965	0.000181456	0.0023811	100	0.020178	0.121807	0.000407153	200	0.014538	0.264975	0.000211355
DNAJB14	SRP14	29421	100	0.0343299	0.00844935	0.00117854	100	0.0550365	2.40001e-05	0.00302902	200	0.0033328	0.798262	1.11076e-05
DNAJB2	DNAJB6	29510	100	0.0584205	7.08864e-06	0.00341295	100	0.146647	9.8733e-30	0.0215053	200	-0.0126535	1.66892	0.000160111
DNAJB2	ERBB2	29053	100	0.0468219	0.000356826	0.00219229	100	0.202649	6.68121e-55	0.0410668	200	-0.00849249	1.4825	7.21224e-05
DNAJB2	GLB1	28739	100	0.0406916	0.00203282	0.00165581	100	0.184314	4.34549e-45	0.0339716	200	-0.0200614	1.87165	0.000402461
DNAJB2	GRPEL1	28838	100	0.0512319	9.92958e-05	0.00262471	100	0.0659406	5.38818e-07	0.00434816	200	0.00430961	0.743512	1.85727e-05
DNAJB2	HSPA2	29275	100	0.0594289	5.35359e-06	0.0035318	100	0.0769688	3.70195e-09	0.0059242	200	-0.0138064	1.70915	0.000190617
DNAJB2	RNF4	29043	100	0.0614476	2.78109e-06	0.00377581	100	0.0170596	0.193624	0.00029103	200	0.0105945	0.419517	0.000112244
DNAJB2	STIP1	28891	100	0.0353479	0.00720609	0.00124948	100	0.0299157	0.0229656	0.000894951	200	-0.00287359	1.17287	8.25751e-06
DNAJB2	TARS1	29275	100	0.0600088	4.32936e-06	0.00360105	100	0.033128	0.0112435	0.00109746	200	0.0180012	0.16844	0.000324044
DNAJB2	TRAF2	28881	100	0.0587022	8.03488e-06	0.00344595	100	0.0643138	9.9889e-07	0.00413627	200	0.00463238	0.724848	2.1459e-05
DNAJB6	DNAJB8	28106	100	0.132883	1.45086e-23	0.0176579	100	-0.00188934	1.11262	3.56961e-06	200	0.0234444	0.078823	0.000549641
DNAJB6	DYNLT1	28498	100	0.131446	2.18663e-23	0.0172781	100	0.0548797	3.39548e-05	0.00301178	200	0.00820423	0.535767	6.73094e-05
DNAJB6	ENAH	28139	100	0.150551	6.95324e-30	0.0226657	100	0.0725606	5.06586e-08	0.00526503	200	0.0396385	0.0029402	0.00157121
DNAJB6	EPS8L2	28845	100	0.139947	1.26558e-26	0.0195851	100	0.231836	2.95774e-71	0.0537477	200	0.0200686	0.127481	0.000402748
DNAJB6	ERBB2	28777	100	0.118449	1.95914e-19	0.0140301	100	0.220248	3.61821e-64	0.0485091	200	-0.000584912	1.03538	3.42122e-07
DNAJB6	F11R	28668	100	0.108762	1.484e-16	0.0118291	100	0.0373985	0.00462495	0.00139865	200	-0.00466609	1.27608	2.17724e-05
DNAJB6	FGD3	29099	100	0.136532	1.29456e-25	0.0186409	100	0.0508465	0.000104298	0.00258537	200	0.00657999	0.615784	4.32963e-05
DNAJB6	FKBP5	28469	100	0.14785	3.45001e-29	0.0218596	100	0.134139	2.8465e-24	0.0179933	200	0.0203949	0.123887	0.000415953
DNAJB6	GOPC	28611	100	0.130227	4.5618e-23	0.016959	100	0.0370001	0.00512323	0.00136901	200	-0.00105027	1.06331	1.10307e-06
DNAJB6	GRPEL1	28565	100	0.121778	2.53834e-20	0.0148298	100	0.0622973	2.44998e-06	0.00388095	200	0.0203747	0.123602	0.000415127
DNAJB6	HDGFL2	29071	100	0.141562	2.0754e-27	0.0200397	100	0.0670806	3.06285e-07	0.00449981	200	0.0102257	0.43565	0.000104566
DNAJB6	HMOX2	27998	100	0.138634	1.97772e-25	0.0192193	100	0.0914369	7.14439e-12	0.00836071	200	-0.0019194	1.11418	3.6841e-06
DNAJB6	MANF	28797	100	0.135026	7.6754e-25	0.0182319	100	0.0519013	8.13148e-05	0.00269375	200	0.0165068	0.210394	0.000272475
DNAJB6	MYBPC1	29152	100	0.115044	1.23505e-18	0.013235	100	0.0538541	3.8869e-05	0.00290026	200	-0.00464763	1.27726	2.16005e-05
DNAJB6	NDRG1	27998	100	0.113968	1.19063e-17	0.0129888	100	0.0649093	1.1681e-06	0.00421321	200	-0.0222612	1.9042	0.000495562
DNAJB6	PBK	28100	100	0.152219	1.7461e-30	0.0231707	100	0.0255308	0.0556397	0.000651823	200	0.010711	0.422085	0.000114724
DNAJB6	PI16	29274	100	0.114838	1.21104e-18	0.0131877	100	0.241063	3.61088e-78	0.0581114	200	-0.00648105	1.37995	4.20039e-05
DNAJB6	PPME1	28565	100	0.143154	1.53468e-27	0.0204932	100	0.0362164	0.00618711	0.00131163	200	0.0118624	0.370015	0.000140716
DNAJB6	PTEN	27998	100	0.123932	1.31235e-20	0.0153591	100	0.0457955	0.000608617	0.00209722	200	0.0182343	0.172498	0.000332491
DNAJB6	RGS10	29099	100	0.139559	1.06316e-26	0.0194766	100	0.0260347	0.047045	0.000677803	200	0.0194566	0.137804	0.00037856
DNAJB6	RIPK4	28195	100	0.13729	3.91785e-25	0.0188484	100	0.0506593	0.000141363	0.00256636	200	0.0174316	0.190601	0.00030386
DNAJB6	S100A4	28777	100	0.120706	3.9798e-20	0.01457	100	0.124724	2.16315e-21	0.0155562	200	0.0394337	0.00277137	0.00155502
DNAJB6	SCRN1	28611	100	0.129644	7.11592e-23	0.0168076	100	0.0942866	8.89689e-13	0.00888997	200	0.0167889	0.204159	0.000281867
DNAJB6	SIRT2	28565	100	0.119334	1.4273e-19	0.0142406	100	0.0819952	5.41256e-10	0.00672321	200	0.00441416	0.738704	1.94848e-05
DNAJB6	SKAP2	28797	100	0.128268	1.48091e-22	0.0164526	100	0.0344886	0.00885803	0.00118946	200	0.00175074	0.894327	3.06508e-06
DNAJB6	SNX2	28999	100	0.117569	2.65351e-19	0.0138224	100	0.0675842	2.58557e-07	0.00456762	200	0.0114811	0.38204	0.000131817
DNAJB6	STIP1	28616	100	0.126656	6.69654e-22	0.0160417	100	0.0274846	0.0376021	0.000755406	200	0.00149092	0.910217	2.22285e-06
DNAJB6	TP73	28498	100	0.140598	1.48977e-26	0.0197677	100	0.0445275	0.000772706	0.0019827	200	-0.0019115	1.11471	3.65381e-06
DNAJB6	TRIM25	28994	100	0.116765	4.67872e-19	0.013634	100	0.0865609	4.0533e-11	0.00749278	200	0.000555546	0.966265	3.08631e-07
DNAJB6	TTN	28195	100	0.124594	5.96107e-21	0.0155236	100	0.035075	0.0084354	0.00123026	200	-0.00428832	1.25251	1.83897e-05
DNAJB6	USO1	28565	100	0.108136	2.49266e-16	0.0116934	100	0.0335704	0.011163	0.00112697	200	-0.0104637	1.5709	0.000109488
DNAJB6	USP8	28106	100	0.136594	8.07456e-25	0.018658	100	0.0655184	8.81836e-07	0.00429267	200	0.0167243	0.209955	0.000279703
DNAJB6	ZNRF4	28999	100	0.138718	2.60436e-26	0.0192426	100	0.0406426	0.00196419	0.00165182	200	0.00666555	0.611814	4.44295e-05
DNAJB8	HSPA2	28902	100	0.0190126	0.14838	0.00036148	100	0.0755409	8.92068e-09	0.00570642	200	-0.00404963	1.24178	1.63995e-05
DNAJB8	IDI2	33306	100	0.0464655	0.000148468	0.00215904	100	0.302744	3.21074e-141	0.0916538	200	-0.0121681	1.67927	0.000148063
DNAJB8	MAMDC2	29024	100	0.000184058	0.988815	3.38774e-08	100	0.142613	9.42433e-28	0.0203383	200	0.0081799	0.533249	6.69108e-05
DNAJB8	SUGT1	33267	100	0.0221783	0.0704708	0.000491875	100	0.0451864	0.00022704	0.00204181	200	-0.0107455	1.61915	0.000115465
DNAJC21	FBP1	29499	100	0.0889317	7.78169e-12	0.00790885	100	0.233941	3.75929e-74	0.0547282	200	-0.00523045	1.31205	2.73577e-05
DNAJC21	GRPEL1	29501	100	0.0855166	4.72618e-11	0.00731309	100	0.0684625	1.41133e-07	0.00468711	200	0.00578336	0.656943	3.34472e-05
DNAJC21	TPT1	29044	100	0.0725953	3.04854e-08	0.00527008	100	0.0217481	0.0974662	0.000472978	200	-0.00834828	1.47529	6.96938e-05
DNAJC6	MAPT	28226	100	0.0860229	9.56026e-11	0.00739993	100	0.0340089	0.0106075	0.0011566	200	-0.0064581	1.37241	4.17071e-05
DNAJC6	TRIM25	29255	100	0.0815561	4.172e-10	0.0066514	100	0.0703024	7.32251e-08	0.00494243	200	-0.0120535	1.64338	0.000145288
DNAJC9	ENG	29778	100	0.0333849	0.00998231	0.00111455	100	0.213858	1.47041e-62	0.0457352	200	-0.000540926	1.03329	2.926e-07
DNAJC9	HSDL2	29255	100	0.0172021	0.188296	0.000295912	100	0.476968	0	0.227498	200	0.0817706	3.75382e-10	0.00668643
DNAJC9	HYOU1	29778	100	0.0329686	0.0109497	0.00108693	100	0.151163	8.94319e-32	0.0228501	200	-0.0230824	1.9251	0.000532795
DNAJC9	MINK1	30087	100	0.0363477	0.00480521	0.00132115	100	0.0827938	1.25959e-10	0.00685482	200	0.00969429	0.452147	9.39792e-05
DNAJC9	PPIE	29663	100	0.0489753	0.000160959	0.00239858	100	0.0565393	1.31739e-05	0.0031967	200	0.00192561	0.882123	3.70798e-06
DNAJC9	RRP15	29134	100	0.0527211	5.67227e-05	0.00277951	100	0.0235305	0.0725099	0.000553683	200	-0.0148089	1.74159	0.000219303
DNAJC9	TADA3	30059	100	0.0232877	0.0710154	0.000542316	100	0.0458862	0.000372664	0.00210554	200	-0.000550251	1.03402	3.02776e-07
DNAJC9	TRIM26	29103	100	0.03017	0.0213541	0.000910228	100	0.0480663	0.000244205	0.00231037	200	-0.00147468	1.08956	2.17469e-06
DNER	TRIM25	29399	100	0.255191	4.70128e-88	0.0651224	100	0.0782423	1.88833e-09	0.00612185	200	-0.00437412	1.26261	1.91329e-05
DNLZ	GPIHBP1	29134	100	0.0511061	9.51841e-05	0.00261183	100	0.2453	1.39774e-80	0.0601719	200	-0.011338	1.6131	0.000128551
DNLZ	LAMTOR5	29116	100	0.058572	7.7336e-06	0.00343068	100	0.0276902	0.0346047	0.000766749	200	0.00710982	0.587522	5.05495e-05
DNM1	DNM3	30046	100	0.223739	4.71048e-69	0.0500592	100	0.0563315	1.24673e-05	0.00317324	200	-0.00458818	1.27785	2.10514e-05
DNM1	EFNA4	29258	100	0.222852	9.37507e-67	0.0496631	100	0.0749125	9.63514e-09	0.00561188	200	0.00391666	0.764536	1.53402e-05
DNM1	NCK2	29623	100	0.213207	7.23829e-62	0.0454571	100	0.0338366	0.00920044	0.00114492	200	0.00434401	0.738169	1.88704e-05
DNM1	NOS3	28840	100	0.220976	9.85306e-65	0.0488303	100	0.0363145	0.00581028	0.00131874	200	-0.00517861	1.30584	2.6818e-05
DNM1	NOTCH1	29778	100	0.218259	3.79989e-65	0.047637	100	0.0925507	8.31403e-13	0.00856563	200	0.0126615	0.328617	0.000160313
DNM1	RPE	29663	100	0.227507	1.66066e-70	0.0517596	100	0.0434174	0.000823241	0.00188507	200	0.00850612	0.512461	7.23541e-05
DNM1	SCN2B	29299	100	0.242557	3.26447e-79	0.0588339	100	0.0517305	7.44899e-05	0.00267604	200	-0.00318711	1.19269	1.01577e-05
DNM1	SNAP25	29134	100	0.234457	1.39734e-73	0.0549702	100	0.108623	9.26472e-17	0.011799	200	0.0251612	0.0548068	0.000633088
DNM1	SNX9	29432	100	0.200166	2.93522e-54	0.0400663	100	0.095988	1.58642e-13	0.00921369	200	0.00413869	0.750898	1.71287e-05
DNM1	SRC	29559	100	0.202803	6.57077e-56	0.0411292	100	0.0518916	6.56759e-05	0.00269274	200	-0.0198937	1.87381	0.000395761
DNM3	DNMBP	29402	100	0.0531893	4.49125e-05	0.0028291	100	0.12139	9.55244e-21	0.0147355	200	-0.0130541	1.68309	0.00017041
DNM3	EP300	29193	100	0.0140243	0.283999	0.000196682	100	0.0129743	0.321609	0.000168334	200	0.0103543	0.428949	0.000107211
DNM3	FKBP5	29402	100	0.0197598	0.129766	0.000390448	100	0.154088	1.43041e-32	0.0237431	200	0.00932972	0.474438	8.70437e-05
DNM3	IGSF8	29506	100	0.0467253	0.000329993	0.00218325	100	0.0892986	6.33027e-12	0.00797423	200	-0.00625831	1.36924	3.91665e-05
DNM3	LAMP1	29266	100	0.0485214	0.000204396	0.00235433	100	0.0574259	1.10236e-05	0.00329774	200	-0.000831219	1.05069	6.90925e-07
DNM3	LYPD3	29536	100	0.021967	0.0913804	0.000482547	100	0.338402	3.44521e-158	0.114516	200	0.00781935	0.547937	6.11422e-05
DNM3	SH3GL3	29510	100	0.0412749	0.00151601	0.00170362	100	0.0439434	0.000733217	0.00193103	200	-0.0138243	1.7117	0.00019111
DNM3	SNX2	30102	100	0.0358919	0.00535078	0.00128823	100	0.0743628	7.62666e-09	0.00552982	200	0.0134011	0.298523	0.00017959
DNM3	SNX9	29506	100	0.0363905	0.00517752	0.00132427	100	0.0707553	5.29988e-08	0.00500631	200	-0.0276437	1.96629	0.000764174
DNMBP	ENAH	33634	100	0.15096	1.4036e-35	0.0227891	100	0.0877943	5.48143e-13	0.00770784	200	0.0303387	0.0128372	0.000920437
DNMBP	FASLG	34608	100	0.113594	2.56424e-21	0.0129035	100	0.0677786	1.66005e-08	0.00459393	200	-0.00979833	1.58494	9.60073e-05
DNMBP	MKI67	28545	100	0.147718	3.23818e-29	0.0218205	100	0.0493283	0.000192547	0.00243328	200	-0.0186465	1.84108	0.000347691
DNMBP	PARD3	28941	100	0.12589	6.99218e-22	0.0158484	100	0.0846221	1.13233e-10	0.00716091	200	0.0141776	0.280839	0.000201004
DNMBP	RAC3	28685	100	0.137381	1.41979e-25	0.0188736	100	0.0316573	0.0164896	0.00100218	200	0.00482816	0.714647	2.33112e-05
DNMBP	SNX9	34269	100	0.130436	2.17157e-27	0.0170135	100	0.0862875	8.35713e-13	0.00744553	200	-0.00277759	1.18183	7.71503e-06
DNMBP	VASP	29431	100	0.14785	4.01929e-30	0.0218597	100	0.0296095	0.0231066	0.000876725	200	-0.00541844	1.32231	2.93595e-05
DNMBP	VIM	33619	100	0.130664	5.44709e-27	0.017073	100	0.0435673	0.000352526	0.00189811	200	0.0247981	0.0420294	0.000614946
DNMBP	WASF1	33619	100	0.126192	2.8538e-25	0.0159244	100	0.222512	3.39054e-76	0.0495114	200	0.0253126	0.0379472	0.000640727
DNPEP	GRN	29414	100	0.0560307	1.71035e-05	0.00313944	100	0.172794	1.18426e-40	0.0298578	200	0.0185767	0.154288	0.000345095
DNPEP	HSDL2	29334	100	0.0577029	9.77021e-06	0.00332962	100	0.497408	0	0.247415	200	-0.000328293	1.02006	1.07777e-07
DNPEP	MSMB	29347	100	0.0711395	4.87775e-08	0.00506084	100	0.708349	0	0.501758	200	0.0223565	0.0867918	0.000499814
DNPEP	MTPN	28983	100	0.0775862	3.33096e-09	0.00601962	100	0.050643	0.000114707	0.00256472	200	-0.00155489	1.09421	2.41767e-06
DNPEP	PADI4	28862	100	0.0807405	8.10513e-10	0.00651903	100	0.247167	4.41669e-81	0.0610917	200	0.00707417	0.591032	5.00439e-05
DNPEP	PPP1R12B	29625	100	0.0675149	1.97436e-07	0.00455827	100	0.0435803	0.000792398	0.00189924	200	0.0153416	0.237712	0.000235364
DNPEP	STAU1	29063	100	0.0655364	5.71626e-07	0.00429502	100	0.0321883	0.0141266	0.00103608	200	-0.000674505	1.041	4.54957e-07
DNPEP	TP53BP1	29185	100	0.0843953	1.06117e-10	0.00712257	100	0.0209406	0.109666	0.000438508	200	0.0240672	0.0659726	0.000579228
DNPEP	XRCC4	28915	100	0.0840648	1.52603e-10	0.00706689	100	0.0342781	0.00913607	0.00117499	200	0.00235265	0.858039	5.53498e-06
DNPH1	PRDX1	33589	100	0.218471	2.16333e-73	0.0477298	100	0.0639739	1.54155e-07	0.00409266	200	0.0151611	0.214089	0.000229858
DNPH1	TERF1	28817	100	0.221723	4.08899e-65	0.049161	100	0.0302838	0.0215047	0.000917108	200	0.0176552	0.180214	0.000311705
DOC2B	DYNLT1	29672	100	0.0615776	2.06474e-06	0.00379181	100	0.0744252	9.47266e-09	0.00553911	200	0.0275163	0.0340397	0.000757145
DOC2B	STXBP1	29453	100	0.0703693	6.43968e-08	0.00495184	100	0.0439953	0.000731749	0.00193559	200	-0.00802079	1.46174	6.43331e-05
DOCK9	HEXIM1	28623	100	0.0419174	0.00151367	0.00175707	100	0.0813142	7.2353e-10	0.00661199	200	-0.00570985	1.33419	3.26024e-05
DOCK9	HRAS	28711	100	0.0463732	0.000439581	0.00215048	100	0.0484643	0.000238979	0.00234879	200	-0.0269532	1.95888	0.000726476
DOCK9	NEDD9	28558	100	0.0423776	0.00135879	0.00179586	100	0.0310415	0.0189814	0.000963577	200	-0.0113152	1.60742	0.000128033
DOCK9	SMAD2	29116	100	0.0337218	0.0100693	0.00113716	100	0.0603798	4.01292e-06	0.00364572	200	-0.00346823	1.20868	1.20286e-05
DOCK9	SMAD3	29116	100	0.0568066	1.44177e-05	0.00322699	100	0.21327	7.04909e-61	0.0454839	200	0.00577375	0.659578	3.33362e-05
DOK1	EGFR	29847	100	0.0305119	0.0184042	0.000930976	100	0.158117	1.01451e-34	0.025001	200	-0.0235215	1.9308	0.000553263
DOK1	ERBB2	29699	100	0.0132059	0.308896	0.000174396	100	0.211675	3.88285e-61	0.0448065	200	0.00518478	0.689537	2.68819e-05
DOK1	FES	28907	100	0.0396865	0.00254438	0.00157502	100	0.132641	4.16505e-24	0.0175936	200	0.0242665	0.0650479	0.000588865
DOK1	FGR	28915	100	0.0332559	0.0114344	0.00110596	100	0.0959924	2.57077e-13	0.00921454	200	0.0303551	0.0209758	0.000921433
DOK1	GABARAPL1	29625	100	0.0166374	0.200381	0.000276804	100	0.0391566	0.00257351	0.00153324	200	-0.0110907	1.60664	0.000123004
DOK1	INPP5D	29334	100	0.015635	0.231191	0.000244452	100	0.114084	1.87768e-18	0.0130151	200	0.00232791	0.858522	5.41915e-06
DOK1	ITGB2	29241	100	0.0267436	0.0408477	0.000715222	100	0.110551	2.28585e-17	0.0122215	200	-0.0147413	1.74031	0.000217305
DOK1	ITGB5	29699	100	0.0235012	0.0701432	0.000552305	100	0.0899636	3.76686e-12	0.00809345	200	0.0217728	0.0933931	0.000474055
DOK1	ITGB7	29853	100	0.0349157	0.00697474	0.00121911	100	0.0672457	1.98659e-07	0.00452198	200	-0.00515073	1.30929	2.653e-05
DOK1	KIT	29542	100	0.0439696	0.000723329	0.00193333	100	0.0588271	6.05048e-06	0.00346062	200	0.00744407	0.567278	5.54142e-05
DOK1	NCK2	29697	100	0.0404459	0.00182345	0.00163587	100	0.0294716	0.0231326	0.000868573	200	0.00509953	0.694383	2.60052e-05
DOK1	RASA1	28915	100	0.0459071	0.000479164	0.00210746	100	0.0196631	0.134884	0.000386636	200	-0.0214921	1.89779	0.000461909
DOK1	RET	29501	100	0.0285696	0.0282026	0.000816223	100	0.347761	2.4489e-167	0.120938	200	0.0372663	0.00419826	0.00138878
DOK1	SHC1	29063	100	0.0357544	0.00640922	0.00127838	100	0.0591777	6.34716e-06	0.003502	200	-0.0121083	1.64395	0.00014661
DOK1	SRC	29639	100	0.044062	0.000690973	0.00194146	100	0.0413578	0.00144902	0.00171047	200	-0.00140154	1.08591	1.96431e-06
DOK2	KIFBP	34329	100	0.081632	1.25511e-11	0.00666379	100	0.0445608	0.0002214	0.00198566	200	-0.0195759	1.89516	0.000383217
DOK2	PALM	29277	100	0.0698911	8.63497e-08	0.00488477	100	0.167523	4.10372e-38	0.0280641	200	-0.00740479	1.42894	5.4831e-05
DOK2	PLEKHO1	29499	100	0.0940434	4.5698e-13	0.00884417	100	0.0499808	0.000122854	0.00249808	200	-0.0122539	1.65329	0.000150157
DOK2	RAB10	29573	100	0.101697	4.52517e-15	0.0103423	100	0.0505625	0.000100224	0.00255656	200	-0.00144777	1.08863	2.09604e-06
DOK2	RET	34329	100	0.0703704	5.32349e-09	0.00495199	100	0.330591	9.62831e-175	0.10929	200	0.0139308	0.248465	0.000194067
DOK2	TEK	34524	100	0.0973823	5.08956e-16	0.00948331	100	0.403348	1.81167e-268	0.162689	200	0.00218708	0.855824	4.78331e-06
DPEP1	HPCAL1	34553	100	0.681192	0	0.464023	100	0.123963	4.51753e-25	0.0153669	200	-0.00720103	1.45049	5.18548e-05
DPEP2	NOMO1	34357	100	0.214228	3.77107e-72	0.0458936	100	0.114786	1.36617e-21	0.0131758	200	0.00862968	0.474479	7.44714e-05
DPEP2	PCSK9	34656	100	0.207438	3.05234e-68	0.0430306	100	0.261381	1.22503e-108	0.06832	200	-0.00499221	1.32226	2.49222e-05
DPEP2	PLTP	34550	100	0.23546	1.12249e-87	0.0554412	100	0.329004	4.12102e-174	0.108244	200	-0.0206535	1.91397	0.000426566
DPEP2	QSOX1	28979	100	0.241997	5.28167e-78	0.0585623	100	0.461698	6.06959e-304	0.213165	200	0.00617499	0.638374	3.81305e-05
DPP4	DYNC1H1	28845	100	0.177927	3.03837e-42	0.0316582	100	0.0309105	0.0188833	0.000955459	200	-0.00451538	1.26832	2.03886e-05
DPP4	ERP29	28325	100	0.169497	8.8717e-38	0.0287291	100	0.00193301	0.884349	3.73652e-06	200	-0.00593954	1.34509	3.52782e-05
DPP4	GCG	32963	100	0.164943	2.00091e-41	0.0272063	100	0.0238265	0.053063	0.000567702	167	-0.00694427	1.42705	4.82229e-05
DPP4	GFOD2	32963	100	0.162945	1.8609e-40	0.0265512	100	0.022119	0.0725352	0.000489249	200	-0.00133401	1.08623	1.77959e-06
DPP4	GNAS	28933	100	0.16086	7.65411e-35	0.0258761	100	0.0791518	1.65078e-09	0.00626501	200	-0.0283275	1.96882	0.000802448
DPP4	GRP	28240	100	0.171577	1.4289e-38	0.0294387	100	0.285186	3.69843e-106	0.0813311	200	-0.00518457	1.30313	2.68798e-05
DPP4	GRPEL1	33592	100	0.173845	9.81217e-47	0.030222	100	0.0697346	1.05533e-08	0.00486291	200	0.00663342	0.586715	4.40023e-05
DPP4	IGF1R	33592	100	0.170428	5.86226e-45	0.0290458	100	0.125086	7.73929e-25	0.0156464	200	-0.00380459	1.24479	1.44749e-05
DPP4	KRT14	31937	100	0.155297	9.07313e-36	0.024117	100	0.0367688	0.00329342	0.00135195	200	0.0229875	0.0662082	0.000528423
DPP4	KRT19	33651	100	0.198722	6.66831e-61	0.0394903	100	0.113957	6.75528e-21	0.0129863	200	-0.00963208	1.5705	9.2777e-05
DPP4	LAMP1	28168	100	0.180786	1.3665e-42	0.0326835	100	0.0540454	4.94201e-05	0.00292091	200	0.0018717	0.888308	3.50325e-06
DPP4	LONP1	28240	100	0.178793	8.69846e-42	0.0319669	100	0.163094	5.72266e-35	0.0265998	200	-0.0170919	1.80097	0.000292134
DPP4	LRIG3	28024	100	0.163256	8.91942e-35	0.0266527	100	0.0705838	1.22775e-07	0.00498208	200	-0.0182055	1.82701	0.00033144
DPP4	LRPAP1	34056	100	0.178897	4.33869e-50	0.032004	100	0.189458	4.55299e-56	0.0358945	200	0.030128	0.0128993	0.000907698
DPP4	LRRC59	28989	100	0.18733	6.20932e-47	0.0350925	100	0.0535762	4.47966e-05	0.00287041	200	0.00268	0.838349	7.18239e-06
DPP4	LYN	33592	100	0.177411	1.25351e-48	0.0314747	100	0.0334382	0.00612588	0.00111811	200	-0.0200123	1.89902	0.000400493
DPP4	MANF	34046	100	0.159812	3.45268e-40	0.0255397	100	0.0584123	1.41256e-06	0.003412	200	0.0185111	0.126681	0.00034266
DPP4	MAP4K5	33475	100	0.17431	7.97669e-47	0.030384	100	0.112994	1.80162e-20	0.0127676	200	-0.00478296	1.30441	2.28767e-05
DPP4	MARS1	28277	100	0.180534	1.23592e-42	0.0325926	100	0.0412749	0.00190603	0.00170362	200	0.0105531	0.427522	0.000111368
DPP4	MCAM	34498	100	0.182399	1.11133e-52	0.0332693	100	0.106291	8.59185e-19	0.0112978	200	-0.0253559	1.9648	0.000642921
DPP4	MESD	33876	100	0.177518	4.39118e-49	0.0315126	100	0.0252274	0.0378547	0.000636422	200	-0.010568	1.61554	0.000111682
DPP4	MPRIP	28790	100	0.163791	6.53761e-36	0.0268273	100	0.0169448	0.19858	0.000287126	200	0.00391311	0.766567	1.53124e-05
DPP4	MYO6	28933	100	0.174474	8.89971e-41	0.030441	100	0.0333444	0.011196	0.00111185	200	0.00272702	0.835707	7.43662e-06
DPP4	NDUFA5	28085	100	0.160868	7.06815e-34	0.0258785	100	0.0181352	0.174152	0.000328886	200	0.0244864	0.0665002	0.000599581
DPP4	NOP56	28011	100	0.189013	3.24167e-46	0.0357258	100	0.0546273	4.2988e-05	0.00298414	200	0.00107093	0.936128	1.14688e-06
DPP4	P4HB	33647	100	0.167332	1.89563e-43	0.028	100	0.0485098	6.86595e-05	0.0023532	200	-0.0189406	1.87971	0.000358745
DPP4	PCDH7	28853	100	0.163795	5.52337e-36	0.0268288	100	0.0928614	1.57695e-12	0.00862324	200	-0.0137068	1.70212	0.000187877
DPP4	PDIA3	28325	100	0.171242	1.54953e-38	0.029324	100	0.0560195	2.4565e-05	0.00313819	200	-0.00233617	1.13955	5.45767e-06
DPP4	PDIA4	28996	100	0.171807	1.16592e-39	0.0295175	100	0.0689471	1.476e-07	0.00475371	200	0.0015157	0.90813	2.29735e-06
DPP4	PDXDC1	27903	100	0.197553	3.2553e-50	0.039027	100	0.0118972	0.374245	0.000141544	200	-0.00278517	1.16477	7.75719e-06
DPP4	PLCB1	28127	100	0.180118	3.15741e-42	0.0324425	100	0.0432988	0.00116132	0.00187479	200	-0.00580158	1.33646	3.36583e-05
DPP4	PPIB	34049	100	0.170692	1.10938e-45	0.0291358	100	0.00883248	0.466181	7.80127e-05	200	0.011312	0.35067	0.000127962
DPP4	PREB	33168	100	0.166458	2.02931e-42	0.0277081	100	0.0213584	0.0819704	0.00045618	200	0.0141744	0.248398	0.000200913
DPP4	PTPN1	33530	100	0.152905	2.30036e-36	0.0233801	100	0.0462512	0.000151352	0.00213917	200	0.0228082	0.0618087	0.000520216
DPP4	PTPRF	34325	100	0.195034	7.90564e-60	0.0380383	100	0.0618784	2.88303e-07	0.00382894	200	-0.00954628	1.57096	9.11315e-05
DPP4	PYY	28011	100	0.20794	9.0756e-56	0.043239	100	0.19864	5.93874e-51	0.039458	200	-0.0140315	1.70629	0.000196884
DPP4	RAB10	28989	100	0.164573	1.77561e-36	0.0270843	100	0.0411198	0.0017396	0.00169083	200	-0.0150487	1.74804	0.000226463
DPP4	RAB6A	33704	100	0.175092	1.53e-47	0.0306572	100	0.047745	8.8088e-05	0.00227959	200	-0.018752	1.87628	0.000351638
DPP4	RALY	28845	100	0.182352	2.56268e-44	0.0332524	100	0.0377444	0.0041407	0.00142464	200	0.00163536	0.901168	2.67442e-06
DPP4	RRM2B	32963	100	0.178976	1.40927e-48	0.0320325	100	0.0756999	7.56352e-10	0.00573048	200	0.00437867	0.722257	1.91728e-05
DPP4	SERPINH1	28473	100	0.179924	1.2374e-42	0.0323725	100	0.117345	6.48312e-19	0.0137698	200	-0.00165318	1.09925	2.733e-06
DPP4	SLC39A14	32970	100	0.156141	2.91966e-37	0.0243801	100	0.0819835	2.60539e-11	0.0067213	200	0.00844841	0.492762	7.13757e-05
DPP4	SPINT2	34046	100	0.168543	1.44636e-44	0.0284066	100	0.108619	2.52171e-19	0.0117981	200	-0.0166192	1.82969	0.000276197
DPP4	SRC	33933	100	0.170573	1.80068e-45	0.0290951	100	0.0382388	0.00162948	0.00146221	200	-0.00804099	1.49221	6.46575e-05
DPP4	STX7	28127	100	0.167085	1.69305e-36	0.0279175	100	0.463868	3.28008e-298	0.215174	200	0.034182	0.0103524	0.00116841
DPP4	TEX101	28209	100	0.164646	1.42823e-35	0.0271084	100	0.238581	7.69272e-74	0.0569207	200	0.00757882	0.569287	5.74385e-05
DPP4	TGFBR1	28127	100	0.164134	2.90821e-35	0.0269399	100	0.0679819	3.33586e-07	0.00462153	200	0.0243931	0.067348	0.000595021
DPP4	TPM3	28011	100	0.172092	1.70594e-38	0.0296158	100	0.0343014	0.0102427	0.00117659	200	0.0160401	0.230002	0.000257285
DPP4	TXNDC5	34056	100	0.19033	1.40804e-56	0.0362255	100	0.102469	2.30284e-17	0.0104999	200	-0.00815523	1.49901	6.65078e-05
DPP4	YTHDF3	33168	100	0.177563	4.07722e-48	0.0315287	100	0.0165366	0.178099	0.000273459	200	0.000402301	0.973867	1.61846e-07
DPP7	MAP2K1	29261	100	0.306688	1.1232e-127	0.0940574	100	0.104855	8.8575e-16	0.0109947	200	-0.00716976	1.41656	5.14055e-05
DPP7	TFAP2A	28426	100	0.30279	7.51589e-121	0.0916819	100	0.0302551	0.0225353	0.000915371	200	0.0266697	0.0443482	0.000711274
DPY30	LAMB1	29043	100	0.049397	0.000165853	0.00244006	100	0.514668	0	0.264883	200	0.00162316	0.901573	2.63464e-06
DPY30	NFIC	29753	100	0.0650642	5.08496e-07	0.00423335	100	0.0392518	0.00245961	0.0015407	200	-0.00344718	1.20964	1.18831e-05
DPY30	PAGR1	29043	100	0.0461949	0.000428871	0.00213397	100	0.0311699	0.0175237	0.000971563	200	0.00760412	0.562322	5.78227e-05
DPY30	PNPT1	34042	100	0.0492727	4.75724e-05	0.0024278	100	0.0273871	0.0238376	0.000750055	200	-0.000971594	1.06388	9.43994e-07
DPY30	PPP1CC	29648	100	0.0593598	4.79019e-06	0.00352358	100	0.0220428	0.0896701	0.000485883	200	-0.00846729	1.48551	7.1695e-05
DPY30	PRC1	29648	100	0.0428522	0.00096534	0.00183631	100	0.0291847	0.0246254	0.000851749	200	3.25853e-06	0.9998	1.0618e-11
DPY30	PXN	33934	100	0.0513516	2.31406e-05	0.00263698	100	0.458821	0	0.210517	200	-0.017433	1.84898	0.000303911
DPY30	TP53BP1	28884	100	0.0456554	0.000518774	0.00208442	100	0.0287417	0.0289369	0.000826084	200	-0.00999983	1.55265	9.99966e-05
DPY30	ZFYVE19	29660	100	0.0508888	8.8131e-05	0.00258967	100	0.248569	3.11464e-84	0.0617864	200	-0.00189007	1.11572	3.57238e-06
DRG2	FKBP5	34238	100	0.0346102	0.00418048	0.00119787	100	0.154541	7.29477e-38	0.0238829	200	0.00861364	0.476073	7.41948e-05
DRG2	TNFRSF1B	34357	100	0.0248409	0.0394899	0.000617072	100	0.122768	1.72994e-24	0.015072	200	0.00183562	0.879084	3.36952e-06
DSC2	EBAG9	34002	100	0.205394	1.10994e-65	0.0421867	100	0.0533109	1.09026e-05	0.00284205	200	0.000863677	0.943233	7.45938e-07
DSC2	GABARAPL1	28803	100	0.214822	4.10561e-61	0.0461484	100	0.0584595	9.0128e-06	0.00341751	200	0.00853549	0.517199	7.28546e-05
DSC2	GOT1	29314	100	0.195185	1.99633e-51	0.0380971	100	0.0608311	3.15022e-06	0.00370042	200	0.00144027	0.912212	2.07437e-06
DSC2	IL5RA	33998	100	0.206247	3.25061e-66	0.0425377	100	0.454723	0	0.206773	200	-0.00462023	1.29672	2.13465e-05
DSC2	KLK15	29111	100	0.206066	7.34503e-57	0.0424634	100	0.710546	0	0.504875	200	-0.0170687	1.80715	0.000291342
DSC2	LAMP1	28484	100	0.205498	2.29738e-55	0.0422294	100	0.0667709	4.56259e-07	0.00445836	200	-0.00583159	1.34008	3.40074e-05
DSC2	LILRA3	29314	100	0.205233	8.80185e-57	0.0421208	100	0.802003	0	0.643209	200	0.0474583	0.000278137	0.00225229
DSC2	SLURP1	29093	100	0.209434	1.12258e-58	0.0438624	100	0.324781	5.3422e-143	0.105483	200	0.0141048	0.282072	0.000198945
DSC2	STX4	33965	100	0.20725	8.4658e-67	0.0429525	100	0.0394017	0.00116164	0.00155249	200	-0.00701833	1.43697	4.92569e-05
DSC2	STX7	28408	100	0.208124	1.25179e-56	0.0433156	100	0.458299	4.12824e-293	0.210038	200	0.00850991	0.521339	7.24185e-05
DSC2	TMEM106A	29163	100	0.196146	1.14024e-51	0.0384733	100	0.0689558	1.35585e-07	0.0047549	200	-0.019067	1.85458	0.00036355
DSG2	EBAG9	34393	100	0.198596	4.00173e-62	0.0394405	100	0.0319845	0.00798301	0.00102301	200	-0.0102851	1.60626	0.000105783
DSG2	EGFR	34817	100	0.206767	4.1542e-68	0.0427526	100	0.159189	9.5016e-41	0.0253412	200	0.000844681	0.943818	7.13486e-07
DSG2	EZR	34955	100	0.199098	1.9735e-63	0.0396398	100	0.109467	4.36023e-20	0.0119831	200	-0.0140966	1.7614	0.000198715
DSG2	HRAS	29082	100	0.179057	4.2093e-43	0.0320613	100	0.04915	0.000176996	0.00241572	200	-0.00154142	1.09356	2.37598e-06
DSG2	LAMP3	34752	100	0.187148	8.25681e-56	0.0350244	100	0.215504	7.91014e-74	0.046442	200	0.0111877	0.351058	0.000125164
DSG2	PDGFRA	34440	100	0.17636	3.07877e-49	0.031103	100	0.205209	2.17687e-66	0.0421108	200	-0.00486393	1.3135	2.36578e-05
DSG2	PLIN3	34440	100	0.17066	3.56654e-46	0.0291249	100	0.0685454	1.23718e-08	0.00469847	200	0.000255161	0.983108	6.5107e-08
DSG2	RAC3	28865	100	0.176935	8.17596e-42	0.0313061	100	0.0140325	0.286418	0.000196911	200	0.0109526	0.405395	0.000119959
DSG2	RHOC	34197	100	0.19579	4.57215e-60	0.0383336	100	0.0645027	9.3539e-08	0.0041606	200	-0.0101558	1.59894	0.00010314
DSG2	SEPTIN9	34357	100	0.17872	2.03846e-50	0.031941	100	0.0743076	6.96533e-10	0.00552162	200	0.00638382	0.596754	4.07532e-05
DSG2	YAP1	29584	100	0.197379	4.86687e-53	0.0389586	100	0.0423805	0.00111219	0.0017961	200	0.00129139	0.920894	1.6677e-06
DSG3	FSTL1	29030	100	0.197914	2.30103e-52	0.0391701	100	0.127301	2.0862e-22	0.0162055	200	0.00704806	0.591314	4.96751e-05
DSG3	FURIN	34854	100	0.198212	1.08834e-62	0.0392878	100	0.142433	6.48592e-33	0.0202872	200	-0.0172314	1.84969	0.000296921
DSG3	GOT1	29782	100	0.196178	9.52746e-53	0.038486	100	0.0463953	0.000341315	0.00215252	200	-0.00841161	1.48369	7.07552e-05
DSG4	EIF4B	34131	100	0.0772312	1.66771e-10	0.00596466	100	0.0571415	2.31246e-06	0.00326515	200	-0.0295118	1.98524	0.000870945
DSG4	FOS	28355	100	0.061194	3.99612e-06	0.00374471	100	0.0247119	0.0627683	0.000610678	200	-0.0121248	1.63871	0.000147012
DSG4	FSTL1	28765	100	0.0830927	2.75439e-10	0.0069044	100	0.144001	4.92269e-28	0.0207363	200	-0.0262207	1.95327	0.000687523
DSG4	IL31RA	28478	100	0.0913172	5.04902e-12	0.00833884	100	0.554671	0	0.30766	200	0.0201527	0.128349	0.00040613
DSG4	PNMA2	28544	100	0.0537242	4.88671e-05	0.00288629	100	0.069229	1.64558e-07	0.00479266	200	-0.0196406	1.86211	0.000385755
DTD1	ESR1	28660	100	0.123068	8.68133e-21	0.0151457	100	0.0422871	0.00136339	0.0017882	200	-0.00460095	1.27236	2.11688e-05
DTNB	GGA1	28771	100	0.0616949	2.82265e-06	0.00380626	100	0.0380549	0.0038884	0.00144817	200	0.00307988	0.815315	9.48568e-06
DTNB	NOS1	28771	100	0.0430388	0.00109263	0.00185234	100	0.140738	7.61566e-27	0.0198073	200	-0.0117076	1.62542	0.000137068
DTNB	PNMA2	29059	100	0.0430973	0.00101577	0.00185738	100	0.0290698	0.0266931	0.000845051	200	0.0167055	0.202921	0.000279074
DTNB	TRAF2	29373	100	0.04801	0.000232391	0.00230496	100	0.0473959	0.000279291	0.00224637	200	0.0150573	0.248564	0.000226723
DTNB	TXLNA	29242	100	0.0390432	0.00282446	0.00152437	100	0.0392764	0.00266395	0.00154263	200	-0.0051023	1.30354	2.60335e-05
DTX2	DTX3	28796	100	0.0477829	0.000286249	0.00228321	100	0.081229	6.69303e-10	0.00659815	200	0.039059	0.00303076	0.00152561
DTX2	ECM1	28525	100	0.0512899	0.000106319	0.00263065	100	0.505337	0	0.255365	200	-0.011795	1.62693	0.000139122
DTX2	HPCAL1	29159	100	0.0385011	0.00327742	0.00148234	100	0.140624	3.85864e-27	0.019775	200	-0.0142176	1.72229	0.000202139
DTX2	MXRA8	28769	100	0.0282476	0.0321531	0.000797928	100	0.0423758	0.00130495	0.00179571	200	0.0102205	0.438305	0.000104458
DTX2	RBPMS	28478	100	0.0229033	0.083944	0.000524559	100	0.0250122	0.0591027	0.000625608	200	0.00215963	0.870565	4.664e-06
DTX2	RPA2	28478	100	0.00156865	0.905788	2.46066e-06	100	0.0694823	1.53186e-07	0.00482779	200	-0.0154882	1.75745	0.000239885
DTX2	SSBP1	28478	100	0.0307931	0.0201334	0.000948218	100	0.0448089	0.000718364	0.00200784	200	-0.0128344	1.66714	0.000164721
DTX3	MAPK9	34363	100	0.0809739	1.78814e-11	0.00655677	100	0.0864698	6.95703e-13	0.00747702	200	-0.00574301	1.36592	3.29821e-05
DTX3	MNAT1	29049	100	0.0961176	2.11688e-13	0.00923859	100	0.0221074	0.0920282	0.000488735	200	0.00620968	0.636082	3.85601e-05
DTX3	MYL6B	28796	100	0.0942638	7.61497e-13	0.00888567	100	0.0433147	0.00100938	0.00187616	200	-0.0115008	1.61713	0.000132269
DTX3	NCK2	34464	100	0.100345	6.82486e-17	0.0100691	100	0.0551654	4.59709e-06	0.00304322	200	-0.00812252	1.49982	6.59753e-05
DTX3	NOTCH2	29546	100	0.0915035	1.82584e-12	0.00837289	100	0.138418	1.14072e-26	0.0191595	200	0.000954566	0.941518	9.11197e-07
DTX3	PARP1	34363	100	0.0843052	2.56173e-12	0.00710737	100	0.0701144	5.94082e-09	0.00491603	200	0.000451593	0.970143	2.03936e-07
DTX3	PRDX5	34717	100	0.0825587	5.59103e-12	0.00681594	100	0.0843728	1.90009e-12	0.00711877	200	0.0213178	0.0757033	0.000454448
DTX3	TRIM21	34363	100	0.0950612	2.86174e-15	0.00903663	100	0.0754366	3.81798e-10	0.00569068	200	0.021434	0.075616	0.000459418
DTX3	UBE2L6	29538	100	0.100745	8.42112e-15	0.0101496	100	0.172695	8.97941e-41	0.0298237	200	-0.00572563	1.34004	3.27828e-05
DTX3	YES1	34984	100	0.093026	6.36928e-15	0.00865384	100	0.0875937	2.14684e-13	0.00767265	200	-0.000991224	1.06606	9.82526e-07
DTYMK	GIP	29451	100	0.0623369	1.68646e-06	0.00388589	100	0.0565773	1.39491e-05	0.00320099	200	-0.0167619	1.80164	0.000280962
DUSP3	MAPK9	33647	100	0.0328247	0.00708439	0.00107746	100	0.0800028	4.96488e-11	0.00640045	200	0.00569138	0.640655	3.23918e-05
DUSP3	TAX1BP1	28915	100	0.0525037	6.48065e-05	0.00275664	100	0.0369874	0.00490659	0.00136807	200	-6.91425e-06	1.00042	4.78069e-11
DUT	ENO1	29406	100	0.0125307	0.336661	0.000157018	100	0.0612013	2.64279e-06	0.0037456	200	-0.0144155	1.73097	0.000207805
DUT	ENO2	29747	100	0.0276872	0.0327229	0.00076658	100	0.102069	2.98598e-15	0.010418	200	-0.0240431	1.93631	0.000578072
DUT	ENO3	29255	100	0.0604078	3.76524e-06	0.0036491	100	0.0769489	3.78222e-09	0.00592114	200	0.0282627	0.0306309	0.000798779
DUT	FKBP5	29308	100	0.0388103	0.0029616	0.00150624	100	0.136045	1.29586e-25	0.0185082	200	0.0113317	0.385743	0.000128407
DUT	FKBP7	28786	100	0.0292164	0.026638	0.000853597	100	0.0445183	0.000728127	0.00198188	200	0.0284956	0.0306128	0.000811999
DUT	GH1	29377	100	0.0313554	0.0162423	0.000983161	100	0.0528791	5.01175e-05	0.0027962	200	0.01817	0.163763	0.000330151
DUT	GRN	29339	100	0.0601436	4.02721e-06	0.00361725	100	0.155823	3.29002e-33	0.0242809	200	0.0096583	0.459512	9.32828e-05
DUT	GRPEL1	29421	100	0.0277034	0.0335859	0.000767479	100	0.0916064	1.91985e-12	0.00839173	200	-0.00315503	1.19119	9.95422e-06
DUT	HEXIM1	29442	100	0.0254272	0.0510556	0.000646541	100	0.0563807	1.4992e-05	0.00317879	200	-0.015208	1.7567	0.000231285
DUT	IMPA1	29308	100	0.0584095	7.65789e-06	0.00341167	100	0.144267	1.24829e-28	0.020813	200	0.00132265	0.919363	1.74939e-06
DUT	LGALS3	29462	100	0.0449885	0.000551713	0.00202397	100	0.484315	0	0.234561	200	0.00211536	0.871039	4.47473e-06
DUT	PLIN3	29432	100	0.0493252	0.000153249	0.00243298	100	0.0747669	9.30351e-09	0.0055901	200	-0.0045653	1.2738	2.0842e-05
DUT	PRDX2	29496	100	0.0478378	0.000237377	0.00228846	100	0.112095	5.87877e-18	0.0125654	200	-0.00957623	1.53788	9.17041e-05
DUT	PRDX5	29812	100	0.0207762	0.108704	0.000431649	100	0.107066	1.14093e-16	0.0114632	200	0.00603282	0.641412	3.6395e-05
DUT	PTEN	28840	100	0.0460351	0.000469917	0.00211923	100	0.0316002	0.0163936	0.000998574	200	0.00558565	0.671474	3.11995e-05
DUT	STIP1	29452	100	0.0922252	1.32608e-12	0.00850549	100	0.0117164	0.368637	0.000137274	200	-0.015815	1.77509	0.000250115
DXO	EXOSC10	29113	100	0.295141	2.33972e-117	0.087108	100	0.0289212	0.0273329	0.000836433	200	-0.0149366	1.74551	0.000223103
DYNC1H1	EEF1D	30056	100	0.0457368	0.000389466	0.00209185	100	0.0353869	0.0060722	0.00125223	200	0.00402499	0.755043	1.62006e-05
DYNC1H1	EGFR	29774	100	0.0427926	0.000957291	0.0018312	100	0.164879	1.4888e-37	0.027185	200	0.0100455	0.438348	0.000100911
DYNC1H1	EPPK1	29248	100	0.0313916	0.0163564	0.00098543	100	0.439292	1.43086e-274	0.192977	200	0.018638	0.154091	0.000347375
DYNC1H1	FN1	29990	100	0.0451416	0.000470306	0.00203776	100	0.290617	4.57338e-117	0.0844581	200	-0.0169493	1.81065	0.00028728
DYNC1H1	FUS	28771	100	0.0358637	0.00651383	0.0012862	100	0.0263843	0.0453602	0.000696132	200	0.00412239	0.754556	1.69941e-05
DYNC1H1	HEXIM1	29431	100	0.0454966	0.00048018	0.00206994	100	0.0540076	3.38893e-05	0.00291682	200	0.0242805	0.0625069	0.000589541
DYNC1H1	JUN	28961	100	0.0163851	0.212468	0.000268473	100	0.0270065	0.0398531	0.000729353	200	0.0132181	0.314514	0.000174719
DYNC1H1	LGALS9	29452	100	0.029822	0.0220939	0.000889349	100	0.363031	5.82638e-183	0.131792	200	-0.00666055	1.3907	4.43629e-05
DYNC1H1	MAP1LC3A	29116	100	0.0246048	0.0604578	0.000605397	100	0.00253704	0.846523	6.43656e-06	200	0.00882095	0.500958	7.78092e-05
DYNC1H1	MAP3K5	28824	100	0.00730443	0.579273	5.33547e-05	100	0.0213817	0.104557	0.000457176	200	-0.00073894	1.04473	5.46032e-07
DYNC1H1	MAX	28829	100	0.0423878	0.00128569	0.00179673	100	0.0484058	0.000236272	0.00234313	200	-0.00284723	1.17112	8.1067e-06
DYNC1H1	NFKB2	29686	100	0.0377274	0.0036446	0.00142335	100	0.0207731	0.109501	0.00043152	200	0.00314585	0.808514	9.89639e-06
DYNC1H1	NTF3	29431	100	0.0287275	0.0275264	0.000825271	100	0.184866	2.08363e-46	0.0341754	200	-0.0227718	1.91935	0.000518557
DYNC1H1	PPP1R12B	29686	100	0.0193316	0.136392	0.000373711	100	0.0631247	1.12898e-06	0.00398473	200	-0.0110428	1.60507	0.000121944
DYNC1H1	PPT1	29302	100	0.0172233	0.187413	0.000296642	100	0.0548337	2.6713e-05	0.00300673	200	0.00464473	0.722228	2.15735e-05
DYNC1H1	PRC1	30325	100	0.0389033	0.00244362	0.00151347	100	0.0361875	0.00482407	0.00130953	200	0.00531568	0.678952	2.82565e-05
DYNC1H1	RPA2	29107	100	0.0141988	0.278752	0.000201607	100	0.0675704	2.46807e-07	0.00456576	200	-0.00400397	1.23995	1.60318e-05
DYNC1H1	SIRT1	29107	100	0.017346	0.185756	0.000300884	100	0.0295384	0.0242179	0.000872517	200	0.00459187	0.726139	2.10853e-05
DYNC1H1	SMAD2	30325	100	0.0389355	0.00242335	0.00151598	100	0.0440051	0.000608077	0.00193645	200	0.00258297	0.840608	6.67174e-06
DYNC1H1	SNCA	29275	100	0.0264974	0.0426163	0.000702112	100	0.0401763	0.00210649	0.00161413	200	0.0329105	0.0117894	0.0010831
DYNC1H1	TRIM58	30325	100	0.0294128	0.0219846	0.000865111	100	0.149723	9.61649e-32	0.022417	200	0.0345761	0.00708188	0.0011955
DYNC1H1	TSC22D1	30102	100	0.0283709	0.0277187	0.000804907	100	0.0662872	2.63662e-07	0.00439399	200	0.0086723	0.50111	7.52088e-05
DYNC1H1	VCAM1	29470	100	0.0121025	0.352902	0.00014647	100	0.0621717	1.78214e-06	0.00386532	200	0.0202802	0.11952	0.000411288
DYNC1H1	WWP2	29300	100	0.0392723	0.00263977	0.00154232	100	0.0974867	7.49518e-14	0.00950365	200	0.00239822	0.854369	5.75145e-06
DYNC1H1	YAP1	30014	100	0.0394681	0.00222636	0.00155773	100	0.0565623	1.16185e-05	0.0031993	200	0.00550097	0.670043	3.02607e-05
DYNC1H1	YARS1	30059	100	0.0449772	0.000486379	0.00202294	100	0.0303837	0.0184869	0.000923167	200	-0.00738987	1.43324	5.46101e-05
DYNC1H1	YWHAQ	29275	100	0.00875821	0.502838	7.67063e-05	100	0.045522	0.000493398	0.00207225	200	0.0278498	0.0330915	0.000775613
DYNLT1	FUS	28149	100	0.0511824	0.000122181	0.00261964	100	0.0315384	0.0179677	0.000994669	200	0.0126401	0.343041	0.000159773
DYNLT1	HAVCR1	29077	100	0.0512336	9.28307e-05	0.00262488	100	0.451234	9.64905e-290	0.203612	200	-0.00191541	1.1161	3.6688e-06
DYNLT1	HTRA2	28981	100	0.0503179	0.00012691	0.00253189	100	0.0291993	0.0262171	0.000852599	200	-0.0162956	1.78518	0.000265546
DYNLT1	KLK15	29253	100	0.0788715	1.53515e-09	0.00622071	100	0.711636	0	0.506426	200	0.00400032	0.75968	1.60025e-05
DYNLT1	KRT19	28760	100	0.0735672	2.32579e-08	0.00541213	100	0.12062	4.32708e-20	0.0145492	200	-0.00856209	1.48381	7.33094e-05
DYNLT1	LYAR	28202	100	0.0936455	1.83211e-12	0.00876948	100	0.0554467	3.09544e-05	0.00307434	200	-0.00550258	1.32051	3.02784e-05
DYNLT1	MOCS2	28769	100	0.0603526	4.63122e-06	0.00364243	100	0.434537	1.11166e-263	0.188823	200	0.0189133	0.151468	0.000357714
DYNLT1	MTUS1	29082	100	0.0690583	1.3514e-07	0.00476905	100	0.177018	3.76374e-42	0.0313353	200	-0.000168846	1.01027	2.8509e-08
DYNLT1	NBN	28350	100	0.0738627	2.57385e-08	0.0054557	100	0.0410803	0.00197513	0.00168759	200	0.0121075	0.362023	0.000146591
DYNLT1	NSFL1C	29102	100	0.0753521	8.63958e-09	0.00567794	100	0.10139	8.95754e-15	0.0102799	200	-0.0061676	1.36195	3.80393e-05
DYNLT1	SNAP23	28787	100	0.0553887	2.61166e-05	0.00306791	100	0.0462662	0.000445483	0.00214056	200	0.00194589	0.882649	3.7865e-06
DYNLT1	SSBP1	28478	100	0.0583078	1.0677e-05	0.0033998	100	0.0465155	0.000445699	0.00216369	200	0.00802518	0.544848	6.44035e-05
DYNLT1	TXN	28856	100	0.0564781	1.76295e-05	0.00318978	100	0.0663467	4.54395e-07	0.00440188	200	0.0066377	0.614161	4.40591e-05
EBAG9	EPB41L5	28685	100	0.0449469	0.000660693	0.00202022	100	0.0237597	0.0719403	0.000564525	200	0.0105185	0.425714	0.000110638
EBAG9	ESYT2	29389	100	0.0613737	2.49616e-06	0.00376673	100	0.127188	1.26614e-22	0.0161768	200	-0.00913739	1.51629	8.34919e-05
EBAG9	FAM171A2	29402	100	0.0481991	0.000217882	0.00232315	100	0.0393898	0.00251956	0.00155155	200	-0.0156027	1.7684	0.000243445
EBAG9	FAM171B	29300	100	0.0406773	0.00184259	0.00165464	100	0.252942	3.22739e-86	0.0639794	200	0.00463646	0.722702	2.14968e-05
EBAG9	GOLGA3	29402	100	0.0468413	0.000326823	0.00219411	100	0.0883315	1.15936e-11	0.00780245	200	-0.015334	1.76026	0.000235131
EBAG9	IGF2R	34393	100	0.0450897	0.000183527	0.00203308	100	0.379999	3.55598e-235	0.144399	200	0.00969438	0.421476	9.3981e-05
EBAG9	LAMP3	34544	100	0.055519	3.8904e-06	0.00308236	100	0.221151	2.747e-77	0.048908	200	0.00527068	0.661392	2.778e-05
EBAG9	MGLL	34309	100	0.0620319	2.71555e-07	0.00384796	100	0.0530371	1.10561e-05	0.00281293	200	0.00292523	0.808581	8.55699e-06
EBAG9	NEO1	29402	100	0.0415546	0.00143679	0.00172679	100	0.0936441	6.24486e-13	0.00876922	200	0.0156592	0.229912	0.000245211
EBAG9	NOTCH2	29435	100	0.045299	0.000507642	0.002052	100	0.122126	5.27469e-21	0.0149148	200	0.0197713	0.129313	0.000390906
EBAG9	PAK4	33651	100	0.0306193	0.012004	0.000937543	100	0.0623432	3.08057e-07	0.00388667	200	0.0193663	0.11215	0.000375055
EBAG9	PARD3	28941	100	0.0456121	0.00051819	0.00208046	100	0.0589817	7.11542e-06	0.00347885	200	0.0261714	0.0464802	0.000684944
EBAG9	PCDH7	29308	100	0.0513871	8.2917e-05	0.00264063	100	0.107787	1.29281e-16	0.0116181	200	-0.00809433	1.46445	6.55181e-05
EBAG9	PDXDC1	28356	100	0.0504353	0.000144895	0.00254371	100	0.00109236	0.934454	1.19324e-06	200	0.00619522	0.640901	3.83808e-05
EBAG9	ROBO1	34254	100	0.0494374	4.25035e-05	0.00244406	100	0.160368	1.07889e-40	0.025718	200	0.00827701	0.493387	6.85089e-05
EBAG9	SIRT2	34238	100	0.0368581	0.00228565	0.00135852	100	0.0863195	8.38584e-13	0.00745105	200	0.00382922	0.751397	1.46629e-05
EBAG9	STX5	28545	100	0.0669329	4.15142e-07	0.00448001	100	0.0318329	0.0161586	0.00101334	200	0.0145313	0.272304	0.000211159
EBAG9	TGOLN2	29431	100	0.0417429	0.0013589	0.00174247	100	0.53251	0	0.283567	200	-0.00196355	1.11972	3.85553e-06
EBAG9	TJAP1	34367	100	0.053027	1.09041e-05	0.00281186	100	0.033793	0.00508108	0.00114196	200	-0.0176557	1.85669	0.000311724
EBAG9	TPD52L2	28739	100	0.0322709	0.0144239	0.00104141	100	0.0260927	0.0479323	0.00068083	200	0.0224037	0.0894621	0.000501924
EBAG9	VPS53	34238	100	0.0233441	0.0534147	0.000544946	100	0.0445782	0.000224385	0.00198721	200	-0.0212639	1.92149	0.000452154
EBI3_IL27	IL12A_IL12B	34708	100	0.272844	9.53494e-119	0.0744437	100	0.0191961	0.109791	0.000368489	200	0.00588696	0.623869	3.46563e-05
EBI3_IL27	LILRB2	34910	100	0.289484	7.28351e-135	0.0838009	100	0.718471	0	0.5162	200	0.0278488	0.0199635	0.000775555
EBI3_IL27	WIF1	35363	100	0.277979	1.16922e-125	0.0772721	100	0.163287	1.8757e-43	0.0266626	200	0.0176226	0.138385	0.000310557
ECE1	EDN1	28226	100	0.048744	0.000248636	0.00237598	100	0.137692	2.68343e-25	0.018959	200	-0.00223274	1.13319	4.98513e-06
ECE1	LAMP1	28155	100	0.0654888	8.72227e-07	0.00428879	100	0.0729576	4.23344e-08	0.00532281	200	0.00600891	0.652125	3.6107e-05
ECE1	LGALS1	33634	100	0.0627254	2.62768e-07	0.00393448	100	0.216421	4.07314e-72	0.0468381	200	-0.00102216	1.0668	1.04481e-06
ECE1	LGALS8	34135	100	0.090558	6.55693e-14	0.00820075	100	0.19944	3.3832e-62	0.0397764	200	0.0109639	0.36506	0.000120208
ECE1	LYPD1	34305	100	0.0936919	7.46765e-15	0.00877816	100	0.041533	0.000579379	0.00172499	200	-0.000128751	1.00851	1.65767e-08
ECE1	PRG2	28962	100	0.0422466	0.00130024	0.00178477	100	0.0847239	1.05993e-10	0.00717813	200	-0.0334038	1.98899	0.00111582
ECE1	RAC3	28207	100	0.0805024	1.40636e-09	0.00648064	100	0.043467	0.00109281	0.00188938	200	0.00961839	0.470134	9.25135e-05
ECE1	RLN1	28930	100	0.0774922	3.58892e-09	0.00600504	100	0.0313425	0.0171182	0.000982351	200	-0.00915201	1.51358	8.37594e-05
ECHS1	GOT1	29441	100	0.151154	1.96712e-31	0.0228474	100	0.060287	3.67e-06	0.00363452	200	-0.0141031	1.72075	0.000198896
ECHS1	GRSF1	28184	100	0.148075	5.36226e-29	0.0219263	100	0.017243	0.195563	0.00029732	200	-0.00136065	1.08134	1.85136e-06
ECHS1	GSR	29194	100	0.141858	1.26218e-27	0.0201237	100	0.119399	5.50284e-20	0.014256	200	0.00145155	0.911708	2.107e-06
ECHS1	HMOX2	28226	100	0.148672	2.89931e-29	0.0221033	100	0.0847615	1.78865e-10	0.0071845	200	0.0105793	0.426785	0.000111922
ECHS1	ITPA	28492	100	0.163726	1.58169e-35	0.0268061	100	0.549787	0	0.302265	200	0.0762509	8.26623e-09	0.00581421
ECHS1	IVD	28226	100	0.14102	1.81685e-26	0.0198866	100	0.0455726	0.000614715	0.00207686	200	0.0133642	0.315417	0.000178602
ECHS1	LAP3	28372	100	0.159611	1.08387e-33	0.0254758	100	0.0639298	1.43958e-06	0.00408702	200	-0.0140547	1.71017	0.000197534
ECHS1	LONP1	29701	100	0.165519	9.44202e-38	0.0273966	100	0.138584	7.3285e-27	0.0192054	200	-0.000879269	1.05402	7.73113e-07
ECHS1	MCFD2	28765	100	0.162019	3.89182e-35	0.0262502	100	0.1106	4.00138e-17	0.0122324	200	0.00612897	0.642091	3.75643e-05
ECHS1	PHOSPHO1	28702	100	0.141733	3.82559e-27	0.0200884	100	0.0327182	0.013177	0.00107048	200	-0.0160201	1.77508	0.000256645
ECHS1	PPIB	28793	100	0.163206	1.15467e-35	0.0266362	100	0.0230439	0.0803853	0.00053102	200	0.00631956	0.631627	3.99368e-05
ECHS1	PPM1B	28528	100	0.131618	1.81683e-23	0.0173233	100	0.034909	0.00836546	0.00121864	200	0.0143378	0.27891	0.000205571
ECHS1	SLIRP	28324	100	0.159038	2.10562e-33	0.0252931	100	0.0221126	0.0961079	0.000488968	200	-0.011379	1.60812	0.000129483
ECHS1	SLMAP	29255	100	0.168765	1.22741e-38	0.0284817	100	0.0416466	0.00144092	0.00173444	200	0.000679084	0.958582	4.61155e-07
ECHS1	SSBP1	28528	100	0.176988	2.29462e-41	0.0313248	100	0.0395758	0.00279219	0.00156625	200	0.01187	0.370043	0.000140897
ECHS1	STXBP1	29341	100	0.160784	2.79429e-35	0.0258516	100	0.0681111	1.7656e-07	0.00463913	200	0.0183835	0.159118	0.000337952
ECHS1	TF	29382	100	0.16867	9.41433e-39	0.0284495	100	0.26668	3.09373e-96	0.0711181	200	0.00411248	0.752628	1.69125e-05
ECHS1	TPD52L2	28824	100	0.154393	4.40188e-32	0.0238372	100	0.0654239	6.65052e-07	0.00428029	200	0.00550157	0.676242	3.02673e-05
ECHS1	TRIM25	29255	100	0.168421	1.74375e-38	0.0283657	100	0.0823219	2.85764e-10	0.00677689	200	-0.00440414	1.26374	1.93964e-05
ECHS1	YWHAQ	28824	100	0.147925	1.46414e-29	0.0218819	100	0.0498017	0.000155248	0.00248021	200	-0.00137922	1.08338	1.90225e-06
ECI2	IVD	28040	100	0.18576	1.01979e-44	0.0345068	100	0.0487709	0.000258542	0.0023786	200	-0.0104397	1.56558	0.000108988
ECI2	NDUFA5	28548	100	0.192849	5.87217e-49	0.0371906	100	0.00706502	0.593544	4.99145e-05	200	0.00514792	0.697362	2.65011e-05
ECI2	NIT1	28492	100	0.189486	3.29481e-47	0.035905	100	0.186482	9.39851e-46	0.0347754	200	0.0320267	0.015622	0.00102571
ECI2	RIPK4	29451	100	0.171204	5.56001e-40	0.0293108	100	0.0456221	0.000461076	0.00208137	200	-0.0124504	1.6606	0.000155012
ECI2	SMARCA2	28040	100	0.171233	3.67113e-38	0.0293207	100	0.0302734	0.0233848	0.000916481	200	-0.000108653	1.00649	1.18055e-08
ECI2	SNX9	28576	100	0.197487	2.36573e-51	0.0390012	100	0.0673538	3.46066e-07	0.00453653	200	0.0382049	0.0038693	0.00145962
ECI2	THRAP3	29451	100	0.18804	5.16907e-48	0.035359	100	0.0433888	0.000865978	0.00188259	200	-0.0156345	1.76975	0.000244436
ECM1	FN1	29676	100	0.504186	0	0.254204	100	0.301587	4.77493e-125	0.0909548	200	0.0277885	0.0322936	0.000772199
ECM1	GLYR1	29147	100	0.497702	0	0.247707	100	0.0410579	0.00171659	0.00168575	200	0.0235186	0.0725806	0.000553125
ECM1	GNE	28151	100	0.494739	0	0.244767	100	0.0361247	0.00671127	0.001305	200	0.00950575	0.47578	9.03593e-05
ECM1	HSPG2	28536	100	0.491334	0	0.241409	100	0.154561	7.54821e-32	0.0238892	200	0.00771829	0.559923	5.95719e-05
ECM1	IL2RB	28328	100	0.484356	0	0.234601	100	0.0417826	0.00165804	0.00174579	200	0.0102984	0.438355	0.000106058
ECM1	TGM2	28788	100	0.489958	0	0.240059	100	0.128386	1.37678e-22	0.016483	200	-0.00174636	1.10539	3.04976e-06
ECM1	YES1	28720	100	0.494608	0	0.244637	100	0.0894785	1.09327e-11	0.0080064	200	0.00499869	0.704861	2.49869e-05
ECSCR	PTEN	28079	100	0.0266272	0.0460243	0.000709006	100	0.0455518	0.000639319	0.00207497	200	0.00572506	0.667992	3.27763e-05
EDAR	EPHB4	34759	100	0.375039	4.71056e-231	0.140654	100	0.118209	4.68021e-23	0.0139733	200	0.003289	0.783958	1.08175e-05
EDAR	FADD	34465	100	0.379422	6.44389e-235	0.143961	100	0.0948796	2.93404e-15	0.00900215	200	0.0159225	0.186236	0.000253527
EDAR	FGFR2	34487	100	0.361229	1.20098e-211	0.130487	100	0.0995719	1.14812e-16	0.00991456	200	0.00117165	0.922499	1.37277e-06
EDAR	HGS	33640	100	0.365889	3.2251e-212	0.133875	100	0.0418005	0.000604651	0.00174728	200	0.00907548	0.456703	8.23643e-05
EDAR	PTPRS	34759	100	0.358203	1.64268e-209	0.128309	100	0.271864	4.81516e-118	0.0739098	200	-0.00392827	1.25667	1.54313e-05
EDAR	RNF149	28843	100	0.367002	2.09742e-183	0.134691	100	0.224043	1.54649e-66	0.0501954	200	-0.014106	1.71589	0.000198978
EDAR	STX3	29521	100	0.378041	6.19906e-200	0.142915	100	0.0391451	0.00262687	0.00153234	200	0.0011543	0.92934	1.33241e-06
EDAR	TNFRSF10B	34282	100	0.385171	2.45851e-241	0.148357	100	0.299072	1.12541e-141	0.0894441	200	0.013142	0.276588	0.000172711
EDAR	TRAF2	35081	100	0.358728	4.13841e-212	0.128686	100	0.0629163	1.33298e-07	0.00395846	200	0.0229455	0.0546227	0.000526498
EDDM3B	ITGA2	29275	100	0.19103	3.07146e-49	0.0364923	100	0.503096	0	0.253106	200	0.00991811	0.44799	9.83689e-05
EDDM3B	ITGA6	29431	100	0.167009	4.44649e-38	0.0278919	100	0.166286	9.25269e-38	0.0276512	200	-0.0151379	1.75444	0.000229156
EDDM3B	LRRC25	29415	100	0.17828	3.27919e-43	0.0317836	100	0.240108	6.37199e-78	0.0576518	200	0.00298768	0.818784	8.92622e-06
EDDM3B	PLXNB2	29615	100	0.179539	4.28846e-44	0.0322342	100	0.544757	0	0.296761	200	-0.00951386	1.53587	9.05134e-05
EDDM3B	PVR	29741	100	0.172737	4.60188e-41	0.0298381	100	0.600502	0	0.360602	200	0.00935207	0.470832	8.74612e-05
EDDM3B	TEX101	29302	100	0.174035	4.48451e-41	0.030288	100	0.244758	1.11152e-80	0.0599067	200	-0.00581397	1.34366	3.38022e-05
EDEM2	GPIHBP1	29039	100	0.00782857	0.550877	6.12865e-05	100	0.235358	6.50142e-74	0.0553934	200	-0.00728902	1.42134	5.31298e-05
EDEM2	HLA-E	28595	100	0.00991266	0.453562	9.82609e-05	100	0.271454	3.67892e-97	0.073687	200	-0.023995	1.93039	0.000575761
EDEM2	IL31	28587	100	-0.0174917	1.81396	0.000305961	100	0.0345643	0.00895828	0.00119469	200	0.00778631	0.556123	6.06266e-05
EDEM2	ITGB2	28312	100	0.0018919	0.886822	3.57928e-06	100	0.118964	2.6705e-19	0.0141524	200	0.00171776	0.897178	2.95071e-06
EDEM2	P4HB	28592	100	0.00799356	0.545624	6.3897e-05	100	0.0291653	0.0274267	0.000850613	200	0.00593565	0.653616	3.52319e-05
EDEM2	PBXIP1	29039	100	0.0214949	0.101458	0.000462031	100	0.0202056	0.123666	0.000408267	200	-0.00541018	1.3198	2.927e-05
EDEM2	RLN1	29115	100	0.0225892	0.0847801	0.000510272	100	0.029756	0.0231681	0.000885418	200	-0.00914521	1.51465	8.36349e-05
EDEM2	THBS2	28663	100	0.0160019	0.225775	0.00025606	100	0.333489	6.34105e-149	0.111215	200	0.0144649	0.273538	0.000209232
EDEM2	TMPRSS5	28312	100	0.0118424	0.372965	0.000140243	100	0.596143	0	0.355387	200	-0.0093967	1.52039	8.8298e-05
EDF1	FOS	29032	100	0.0372982	0.00447766	0.00139115	100	0.0263591	0.0446002	0.000694803	200	-0.00482745	1.28695	2.33042e-05
EDF1	JUN	29058	100	0.0382916	0.00350701	0.00146624	100	0.0242645	0.0643778	0.000588765	200	-0.00856972	1.48633	7.34401e-05
EDF1	SBSN	30044	100	0.0519218	5.66356e-05	0.00269588	100	0.402128	2.3203e-232	0.161707	200	0.0202536	0.11648	0.00041021
EDIL3	MATN3	33571	100	0.080415	4.15098e-11	0.00646657	100	0.471673	0	0.222475	200	0.00541807	0.657135	2.93555e-05
EDN1	EDNRB	28528	100	0.162825	3.42178e-35	0.0265119	100	0.0464888	0.00044392	0.00216121	200	-0.010109	1.55477	0.000102192
EDN1	KEL	28226	100	0.16075	5.45592e-34	0.0258405	100	0.287253	1.09808e-107	0.0825146	200	-0.00167909	1.10037	2.81934e-06
EDN1	MME	28818	100	0.168869	3.97256e-38	0.0285167	100	0.0621037	2.38056e-06	0.00385687	200	-0.0171431	1.80682	0.000293884
EDNRB	NOS3	28115	100	0.0288897	0.030287	0.000834618	100	0.0367174	0.0058938	0.00134817	200	-0.00735863	1.41884	5.41495e-05
EDNRB	NRP1	28846	100	0.0591894	6.83898e-06	0.00350339	100	0.225451	2.19263e-67	0.0508281	200	0.00297032	0.821544	8.82281e-06
EDNRB	PDXDC1	28483	100	0.0326002	0.0138738	0.00106278	100	0.0226488	0.0874159	0.000512967	200	0.0184188	0.164554	0.000339254
EEF1D	EP300	29235	100	0.0296383	0.0234314	0.00087843	100	0.0379937	0.00366501	0.00144352	200	-0.0112283	1.60934	0.000126074
EEF1D	FN1	30151	100	0.0487662	0.000151671	0.00237815	100	0.305284	2.93982e-130	0.0931985	200	0.00410959	0.749683	1.68887e-05
EEF1D	FOS	28993	100	0.0585987	8.0126e-06	0.0034338	100	0.0406239	0.00197545	0.0016503	200	-0.00099844	1.06059	9.96882e-07
EEF1D	GPC1	29896	100	0.0513805	7.04557e-05	0.00263996	100	0.264555	2.60755e-96	0.0699894	200	0.00780273	0.546362	6.08825e-05
EEF1D	HSP90B1	28788	100	0.0324053	0.013938	0.0010501	100	0.0272544	0.0386531	0.000742803	200	-0.00265485	1.15961	7.04821e-06
EEF1D	HSPB1	29090	100	0.0660357	4.62267e-07	0.00436071	100	0.34663	6.54472e-164	0.120153	200	0.0118193	0.367393	0.000139697
EEF1D	IGLON5	29044	100	0.0357755	0.00639625	0.00127989	100	0.0408091	0.00186646	0.00166538	200	-0.00704433	1.40855	4.96225e-05
EEF1D	MAP2K1	30007	100	0.0605297	2.70112e-06	0.00366385	100	0.0826133	1.46137e-10	0.00682495	200	0.00747522	0.562614	5.58788e-05
EEF1D	MAPK13	29044	100	0.0440701	0.000780824	0.00194218	100	0.0478237	0.000266402	0.0022871	200	-0.0118339	1.63278	0.000140041
EEF1D	NFKB1	29227	100	0.0514778	8.23769e-05	0.00264996	100	0.097018	1.05978e-13	0.00941248	200	0.0107993	0.409096	0.000116626
EEF1D	NFX1	29227	100	0.0262431	0.0448276	0.000688699	100	0.0563	1.65651e-05	0.00316969	200	-0.00322982	1.195	1.04317e-05
EEF1D	PPME1	29538	100	0.0494145	0.000145065	0.00244179	100	0.0529367	4.69023e-05	0.00280229	200	-0.0129552	1.68052	0.000167838
EEF1D	PRAME	29044	100	0.0555572	2.27145e-05	0.0030866	100	0.0641187	1.00588e-06	0.00411121	200	-0.0114408	1.61666	0.000130893
EEF1D	TERF1	29235	100	0.0339975	0.00932678	0.00115583	100	0.0252107	0.0538994	0.000635577	200	-0.00668403	1.39065	4.46763e-05
EEF1D	TPT1	29096	100	0.0399348	0.00231227	0.00159479	100	0.00126486	0.92315	1.59988e-06	200	-0.00685615	1.39895	4.70068e-05
EEF1D	TUBB3	29175	100	0.0290991	0.0262297	0.000846759	100	0.0571375	1.25849e-05	0.00326469	200	-0.0162335	1.78497	0.000263527
EEF1D	VIM	29024	100	0.0359585	0.00614841	0.00129302	100	0.0282016	0.0316763	0.000795328	200	-0.00822442	1.46898	6.76411e-05
EEF1D	WASL	29235	100	0.0667371	3.26102e-07	0.00445384	100	0.0188757	0.148975	0.00035629	200	-0.00859434	1.48885	7.38626e-05
EFEMP1	ENG	35074	100	0.152329	1.1111e-37	0.0232042	100	0.197222	1.88252e-62	0.0388965	200	-0.0119729	1.68394	0.00014335
EFEMP1	FBLN2	29634	100	0.157414	3.45722e-34	0.0247792	100	0.273991	1.54755e-102	0.0750713	200	0.0267873	0.0392046	0.000717558
EFEMP1	IGFBP6	35016	100	0.145279	2.4237e-34	0.021106	100	0.104691	1.58456e-18	0.0109601	200	-0.0125918	1.70793	0.000158554
EFEMP1	LTBP3	33667	100	0.16836	5.38297e-44	0.0283453	100	0.381236	7.17597e-232	0.145341	200	0.00188421	0.877153	3.55023e-06
EFEMP1	TGFB1	34803	100	0.162058	3.61002e-42	0.0262629	100	0.178111	1.0465e-50	0.0317237	200	-0.000819493	1.0545	6.71569e-07
EFEMP1	TGFB2	29481	100	0.144081	1.01389e-28	0.0207593	100	0.104834	7.013e-16	0.0109903	200	0.019705	0.13031	0.000388287
EFEMP1	TIMP3	34789	100	0.153461	6.30353e-38	0.0235504	100	0.461829	0	0.213286	200	-0.0151777	1.79441	0.000230362
EFEMP1	TRIM25	29488	100	0.169711	2.36722e-39	0.028802	100	0.0882028	1.16043e-11	0.00777973	200	-0.016594	1.79737	0.000275362
EFHD1	EZR	29841	100	0.234379	2.79916e-75	0.0549336	100	0.109288	2.53078e-17	0.0119439	200	-0.0204636	1.88605	0.000418757
EFHD1	NRP1	29670	100	0.23271	8.52987e-74	0.0541538	100	0.242055	7.19594e-80	0.0585908	200	0.0124626	0.337127	0.000155316
EFNA1	EPHA1	34645	100	0.226771	1.6306e-81	0.0514252	100	0.217751	3.75641e-75	0.0474155	200	0.029057	0.0155718	0.000844312
EFNA1	EPHA2	33194	100	0.235905	1.27802e-84	0.0556512	100	0.102058	7.73353e-17	0.0104158	200	0.0203818	0.0968253	0.000415417
EFNA1	EPHA4	28883	100	0.221443	4.29268e-65	0.0490371	100	0.148838	5.72275e-30	0.0221528	200	0.0131875	0.316306	0.000173911
EFNA1	PPBP	29398	100	0.219313	5.85771e-65	0.0480983	100	0.0333436	0.0105648	0.00111179	200	0.0194436	0.136051	0.000378055
EFNA4	EPHA2	33098	100	0.0945528	1.2743e-14	0.00894023	100	0.125797	9.28473e-25	0.015825	200	0.000883785	0.94269	7.81077e-07
EFNB2	EPHA1	28919	100	0.0699571	1.00765e-07	0.004894	100	0.237022	1.156e-74	0.0561793	200	0.00608813	0.643449	3.70653e-05
EFNB2	EPHB4	29121	100	0.0365033	0.00533486	0.00133249	100	0.121105	1.78815e-20	0.0146663	200	0.017379	0.184807	0.00030203
EFNB2	FAM171A2	29453	100	0.0670178	2.63186e-07	0.00449138	100	0.0269178	0.0388498	0.000724565	200	-0.00693681	1.40546	4.81193e-05
EFNB2	LAMP1	28544	100	0.0614103	3.4339e-06	0.00377123	100	0.076239	8.06512e-09	0.00581239	200	0.00978299	0.459923	9.57068e-05
EFNB2	LAMP3	29094	100	0.0652706	6.26674e-07	0.00426025	100	0.21741	3.3806e-63	0.0472671	200	0.00641041	0.624941	4.10933e-05
EFNB2	NCK2	28977	100	0.0669326	3.39908e-07	0.00447997	100	0.0441173	0.000781293	0.00194634	200	0.00721964	0.582674	5.21233e-05
EFNB2	RAC3	29672	100	0.0596951	4.19265e-06	0.00356351	100	0.0362171	0.00526716	0.00131168	200	0.0125854	0.332385	0.000158393
EFNB2	STX4	28796	100	0.0628996	1.7791e-06	0.00395636	100	0.0534424	4.95674e-05	0.00285609	200	0.00099934	0.939561	9.9868e-07
EFNB2	STX6	28202	100	0.0557663	2.78487e-05	0.00310988	100	0.0321743	0.0156759	0.00103518	200	0.0137083	0.303333	0.000187917
EFNB2	USO1	28796	100	0.0297511	0.0239605	0.000885127	100	0.0304544	0.0208241	0.000927469	200	-0.00902842	1.50667	8.15123e-05
EGF	ERBB2	34590	100	0.086099	7.32248e-13	0.00741304	100	0.192074	1.75587e-58	0.0368923	200	0.00605279	0.614717	3.66363e-05
EGF	EREG	34079	100	0.0996149	1.68637e-16	0.00992313	100	0.0779877	1.14269e-10	0.00608208	200	0.00395742	0.743941	1.56612e-05
EGF	FGF5	33837	100	0.0938941	9.97512e-15	0.00881611	100	0.507932	0	0.257995	200	0.0158991	0.190964	0.000252783
EGF	FGR	33577	100	0.0890023	2.74292e-13	0.00792141	100	0.0959363	3.32074e-15	0.00920377	200	0.0433357	0.000382083	0.00187799
EGF	FLT4	34590	100	0.0839824	2.6282e-12	0.00705304	100	0.234489	4.76342e-87	0.0549849	200	-0.00314774	1.2065	9.90828e-06
EGF	FN1	29559	100	0.0892526	6.23047e-12	0.00796602	100	0.287352	9.48917e-113	0.082571	200	0.0119456	0.358487	0.000142697
EGF	IGF1R	34231	100	0.0779838	1.03955e-10	0.00608147	100	0.12013	1.98138e-23	0.0144313	200	-0.00562388	1.35824	3.1628e-05
EGF	INSR	28644	100	0.0842279	1.71818e-10	0.00709434	100	0.0863712	5.84342e-11	0.00745998	200	-0.00850695	1.48023	7.23682e-05
EGF	ITGA2	28836	100	0.0909844	4.444e-12	0.00827817	100	0.501221	0	0.251222	200	0.0498377	0.000152941	0.0024838
EGF	KDR	34590	100	0.088105	2.1193e-13	0.00776249	100	0.397596	9.21034e-261	0.158083	200	-0.0145772	1.7746	0.000212495
EGF	MAP2K1	29386	100	0.0896962	5.63142e-12	0.0080454	100	0.0880114	1.39158e-11	0.00774601	200	-0.00982121	1.54841	9.64562e-05
EGF	MET	34415	100	0.0916364	2.59319e-14	0.00839723	100	0.164852	3.94124e-43	0.027176	200	-0.000496051	1.03282	2.46066e-07
EGF	MMP1	33343	100	0.106796	2.24739e-18	0.0114054	100	0.478523	0	0.228984	200	0.0284286	0.0202623	0.000808187
EGF	MMP9	34474	100	0.0991864	1.52761e-16	0.00983795	100	0.106377	8.28969e-19	0.0113161	200	-0.0164078	1.82686	0.000269217
EGF	NCK2	35080	100	0.0802328	1.69569e-11	0.0064373	100	0.0424601	0.000374408	0.00180286	200	0.000755816	0.94953	5.71258e-07
EGF	NTRK2	34380	100	0.0787846	6.0729e-11	0.00620701	100	0.0664856	3.42484e-08	0.00442034	200	-0.00675324	1.42445	4.56062e-05
EGF	PCOLCE	12998	100	0.0674313	0.000581858	0.00454697	100	0.129059	4.00285e-11	0.0166563	200	-0.00279382	1.11321	7.80541e-06
EGF	PLAU	34530	100	0.0862193	7.12062e-13	0.00743377	100	0.104386	3.40892e-18	0.0108965	200	0.0139837	0.245265	0.000195545
EGF	S100A4	34590	100	0.10025	6.39151e-17	0.01005	100	0.132496	1.81116e-28	0.0175552	200	0.0449744	0.000182605	0.0020227
EGFL7	GNE	34299	100	0.158432	8.51823e-40	0.0251006	100	0.0362091	0.00270651	0.0013111	200	0.0148847	0.217731	0.000221555
EGFL7	GRN	33543	100	0.164144	9.963e-42	0.0269433	100	0.162058	1.05152e-40	0.0262628	200	-0.0116446	1.6597	0.000135597
EGFL7	HGS	34299	100	0.162029	1.44107e-41	0.0262535	100	0.0314686	0.00915067	0.000990274	200	0.00702348	0.56085	4.93293e-05
EGFL7	NELL2	33799	100	0.166839	2.19516e-43	0.0278354	100	0.155682	6.19561e-38	0.024237	200	-0.00438079	1.28122	1.91913e-05
EGFL7	NOTCH3	33990	100	0.191381	4.3297e-57	0.0366266	100	0.113794	4.90678e-21	0.0129491	200	-0.0130796	1.71908	0.000171075
EGFL7	SLURP1	28745	100	0.185133	1.69891e-45	0.0342742	100	0.311814	7.61198e-130	0.0972278	200	0.0242975	0.0654513	0.00059037
EGFL7	SPINT2	33799	100	0.184482	8.19203e-53	0.0340337	100	0.118982	9.70963e-23	0.0141567	200	0.00858579	0.480345	7.37158e-05
EGFL7	TRIM25	28832	100	0.165402	1.20524e-36	0.0273579	100	0.0825662	3.40843e-10	0.00681718	200	0.0200416	0.128092	0.000401667
EGFR	EIF4B	34576	100	0.167075	1.81305e-44	0.0279139	100	0.0662431	3.51565e-08	0.00438814	200	-0.00464698	1.30077	2.15944e-05
EGFR	EPN1	29398	100	0.167935	1.91321e-38	0.028202	100	0.047821	0.000244476	0.00228685	200	-0.00907491	1.51337	8.23541e-05
EGFR	EPPK1	29157	100	0.16523	5.77568e-37	0.0273011	100	0.450085	6.88221e-289	0.202577	200	-0.0364352	1.99461	0.00132753
EGFR	ERBB2	34909	100	0.182378	2.83541e-53	0.0332618	100	0.211853	1.15454e-71	0.0448815	200	0.00835895	0.484991	6.9872e-05
EGFR	ERBB4	34909	100	0.178115	7.41138e-51	0.0317251	100	0.179687	9.67199e-52	0.0322875	200	0.018844	0.115413	0.000355098
EGFR	ERCC1	28802	100	0.191738	8.01996e-49	0.0367635	100	0.047426	0.000317454	0.00224922	200	-0.0128899	1.67198	0.00016615
EGFR	ESR1	29034	100	0.178367	1.04227e-42	0.0318147	100	0.047266	0.000314846	0.00223407	200	-0.0026013	1.15709	6.76678e-06
EGFR	FABP5	35033	100	0.160846	8.03186e-42	0.0258714	100	0.079761	2.29974e-11	0.00636182	200	-0.00858097	1.52732	7.36331e-05
EGFR	FAS	35479	100	0.160959	2.17542e-42	0.0259079	100	0.25633	7.73628e-107	0.0657049	200	0.0161173	0.174643	0.000259766
EGFR	FES	33990	100	0.172252	1.98962e-46	0.0296707	100	0.115593	1.16681e-21	0.0133617	200	-0.0116802	1.6644	0.000136428
EGFR	FKBP4	34576	100	0.160397	4.4581e-41	0.0257271	100	0.0841755	2.36766e-12	0.00708551	200	0.00912537	0.448025	8.32724e-05
EGFR	FN1	29965	100	0.182736	3.68145e-46	0.0333926	100	0.282655	1.72757e-110	0.079894	200	0.00025388	0.984323	6.44551e-08
EGFR	FOS	28751	100	0.15201	4.54281e-31	0.0231071	100	0.0178818	0.175173	0.000319759	200	-0.0166222	1.79242	0.000276299
EGFR	FOXO3	33990	100	0.139609	6.17668e-31	0.0194906	100	0.0505692	3.02829e-05	0.00255724	200	-0.0370396	1.99774	0.00137193
EGFR	FUS	33938	100	0.163312	8.74934e-42	0.0266708	100	0.0279098	0.0214864	0.000778958	200	0.00532148	0.661152	2.83181e-05
EGFR	GGA1	34009	100	0.154793	9.71358e-38	0.0239608	100	0.0466288	0.000119682	0.00217424	200	-0.0144713	1.76724	0.00020942
EGFR	GOT1	29926	100	0.181746	1.29582e-45	0.0330317	100	0.0331189	0.010397	0.00109686	200	-0.00804411	1.46619	6.47077e-05
EGFR	GPNMB	34089	100	0.162386	1.68237e-41	0.0263692	100	0.350434	3.47987e-196	0.122804	200	0.0041613	0.73121	1.73164e-05
EGFR	GRIN2B	28935	100	0.185852	3.91126e-46	0.0345409	100	0.0208072	0.113494	0.000432939	200	0.0161549	0.219164	0.000260981
EGFR	HDGF	35077	100	0.15906	5.639e-41	0.0252999	100	0.77532	0	0.60112	200	-0.0176238	1.86004	0.000310599
EGFR	HGS	33990	100	0.147965	1.39608e-34	0.0218935	100	0.0389135	0.00133178	0.00151426	200	0.00378924	0.754762	1.43583e-05
EGFR	HIP1	28910	100	0.174104	1.39322e-40	0.0303122	100	0.050733	0.000113685	0.00257383	200	-0.0103843	1.57016	0.000107834
EGFR	HK2	34352	100	0.187229	3.10023e-55	0.0350549	100	0.0252332	0.0364904	0.000636716	200	-0.00410128	1.26605	1.68205e-05
EGFR	HNRNPK	34242	100	0.173328	2.49794e-47	0.0300427	100	0.00701074	0.561875	4.91505e-05	200	-0.00360487	1.23449	1.29951e-05
EGFR	HRAS	29347	100	0.157105	9.5355e-34	0.0246818	100	0.0491634	0.000164657	0.00241704	200	0.0113666	0.383954	0.0001292
EGFR	HSP90B1	33846	100	0.141198	1.74583e-31	0.0199368	100	0.0465419	0.000127857	0.00216614	200	0.0124038	0.307558	0.000153854
EGFR	HSPA2	29774	100	0.137303	1.88395e-26	0.018852	100	0.0675999	1.77927e-07	0.00456975	200	0.0100926	0.4362	0.000101861
EGFR	HYOU1	35581	100	0.179452	1.42851e-52	0.0322029	100	0.155191	1.32487e-39	0.0240843	200	-0.0145936	1.78165	0.000212974
EGFR	IGFBP2	35529	100	0.175923	1.73425e-50	0.030949	100	0.047906	5.35289e-05	0.00229498	200	-0.0110201	1.64699	0.000121442
EGFR	IGFBP3	35122	100	0.178286	2.9593e-51	0.031786	100	0.330534	1.11533e-178	0.109253	200	-0.0161608	1.82435	0.000261173
EGFR	ILKAP	33960	100	0.164144	3.1446e-42	0.0269433	100	0.0432665	0.000361424	0.00187199	200	-0.00803068	1.49185	6.44918e-05
EGFR	INPPL1	34656	100	0.159262	1.32115e-40	0.0253645	100	0.0358964	0.00279989	0.00128855	200	-0.0354624	1.99685	0.00125758
EGFR	ITGA2	29236	100	0.171168	1.09795e-39	0.0292985	100	0.487328	0	0.237488	200	0.0184581	0.158178	0.0003407
EGFR	ITGA5	34817	100	0.159011	1.16505e-40	0.0252844	100	0.0597987	5.93097e-07	0.00357589	200	-0.0042178	1.27508	1.77898e-05
EGFR	JUN	34209	100	0.156817	6.45289e-39	0.0245916	100	0.0452229	0.000182831	0.00204511	200	0.0260398	0.031261	0.000678073
EGFR	KRT14	32924	100	0.161414	1.12136e-39	0.0260546	100	0.0285543	0.0205048	0.000815348	200	0.00794542	0.51919	6.31298e-05
EGFR	KRT18	34656	100	0.162371	3.70309e-42	0.0263642	100	0.0326431	0.00657055	0.00106557	200	0.0133603	0.266084	0.000178496
EGFR	LAMP1	29094	100	0.166931	1.26477e-37	0.0278661	100	0.0772964	3.56057e-09	0.00597473	200	-0.0048058	1.286	2.30958e-05
EGFR	LAT	35232	100	0.166373	6.58695e-45	0.0276801	100	0.0480319	5.49672e-05	0.00230707	200	0.000889035	0.940523	7.90383e-07
EGFR	LGALS1	35010	100	0.169225	3.83945e-46	0.028637	100	0.217725	6.61545e-76	0.0474042	200	-0.00343513	1.22619	1.18001e-05
EGFR	LGALS3	35262	100	0.157727	1.62346e-40	0.0248779	100	0.469227	0	0.220174	200	-0.0255098	1.96782	0.000650752
EGFR	LONP1	29157	100	0.164411	1.30407e-36	0.0270308	100	0.130846	1.0966e-23	0.0171207	200	0.0141988	0.27834	0.000201606
EGFR	LRIG1	35014	100	0.156031	2.08822e-39	0.0243456	100	0.569713	0	0.324573	200	-0.00515242	1.33358	2.65474e-05
EGFR	LRP1	34656	100	0.16174	7.69677e-42	0.0261597	100	0.0338931	0.00477268	0.00114874	200	0.0228177	0.0574941	0.000520646
EGFR	MAPT	34009	100	0.17419	1.78868e-47	0.030342	100	0.014777	0.223043	0.00021836	200	-0.00152373	1.09998	2.32174e-06
EGFR	MARS1	29186	100	0.177311	1.96387e-42	0.0314392	100	0.0360782	0.005839	0.00130163	200	0.0051288	0.695235	2.63046e-05
EGFR	MDH1	29785	100	0.171349	1.75203e-40	0.0293603	100	0.0643182	6.75469e-07	0.00413684	200	0.0165241	0.202248	0.000273045
EGFR	MET	35238	100	0.14584	8.36123e-35	0.0212694	100	0.159917	1.3828e-41	0.0255733	200	0.0331048	0.0054477	0.00109593
EGFR	MICB_MICA	34759	100	0.173532	3.99465e-48	0.0301135	100	0.875363	0	0.766261	200	0.013283	0.26817	0.000176437
EGFR	MIF	34757	100	0.158986	1.39838e-40	0.0252766	100	0.0954521	1.52527e-15	0.00911111	200	-0.0179661	1.8658	0.000322779
EGFR	MUC16	34656	100	0.160704	2.53947e-41	0.0258258	100	0.0682882	1.26451e-08	0.00466328	200	0.0243759	0.0424282	0.000594186
EGFR	MYH9	29926	100	0.158075	8.61779e-35	0.0249878	100	0.0578037	7.65327e-06	0.00334127	200	0.00273487	0.832471	7.47954e-06
EGFR	NTRK2	35010	100	0.156478	1.26152e-39	0.0244853	100	0.0871116	2.8373e-13	0.00758843	200	-0.00202419	1.13448	4.09736e-06
EGFR	NUMB	29034	100	0.182412	1.27917e-44	0.0332743	100	0.0761701	6.20513e-09	0.00580188	200	0.00629217	0.631692	3.95914e-05
EGFR	OSMR	35178	100	0.17408	5.49734e-49	0.0303037	100	0.490879	0	0.240962	200	0.00207887	0.861603	4.3217e-06
EGFR	P4HB	34623	100	0.1708	1.76155e-46	0.0291725	100	0.0557156	3.50284e-06	0.00310422	200	-0.00687489	1.43266	4.72641e-05
EGFR	PAK4	34009	100	0.158296	2.07813e-39	0.0250577	100	0.0443736	0.000251688	0.00196901	200	-0.0035842	1.23241	1.28465e-05
EGFR	PARP1	34759	100	0.16176	5.75707e-42	0.0261663	100	0.0851957	1.12198e-12	0.0072583	200	0.0088771	0.459307	7.88029e-05
EGFR	PDE1C	28802	100	0.157939	1.71943e-33	0.0249449	100	0.0677594	2.64158e-07	0.00459133	200	-0.0120468	1.63935	0.000145126
EGFR	PDGFRB	35581	100	0.181016	1.78139e-53	0.0327668	100	0.853669	0	0.728751	200	0.0459016	0.000107304	0.00210695
EGFR	PLA2G2A	35080	100	0.168145	1.17373e-45	0.0282726	100	0.462381	0	0.213796	200	0.0242031	0.0426396	0.000585789
EGFR	POLR2A	29034	100	0.142686	8.67025e-28	0.0203593	100	0.0337658	0.010081	0.00114013	200	0.0155945	0.234806	0.000243187
EGFR	PON2	34352	100	0.138184	1.22192e-30	0.0190948	100	0.651459	0	0.424398	200	0.0063931	0.596248	4.08717e-05
EGFR	PPM1A	33990	100	0.162167	2.78593e-41	0.0262982	100	0.0457543	0.000160826	0.00209346	200	-0.000968731	1.06365	9.3844e-07
EGFR	PSCA	29778	100	0.169152	1.81043e-39	0.0286124	100	0.829156	0	0.6875	200	0.00379317	0.769787	1.43881e-05
EGFR	PSMD1	29866	100	0.159141	3.54165e-35	0.0253259	100	0.0438651	0.00069627	0.00192415	200	0.0128226	0.321767	0.00016442
EGFR	PTEN	34009	100	0.166685	1.45005e-43	0.0277838	100	0.0331421	0.00626813	0.0010984	200	-0.00790912	1.48569	6.25542e-05
EGFR	PTPN1	34576	100	0.159509	1.22706e-40	0.0254432	100	0.0504557	2.69716e-05	0.00254578	200	-0.0261765	1.9705	0.000685209
EGFR	PTPRB	29923	100	0.160593	7.3224e-36	0.0257902	100	0.341811	1.23276e-163	0.116835	200	-0.00374251	1.22776	1.40064e-05
EGFR	PTPRR	29847	100	0.175902	1.10026e-42	0.0309417	100	0.0761001	3.9388e-09	0.00579122	200	0.0083451	0.519178	6.96407e-05
EGFR	PTPRS	35581	100	0.15892	1.80596e-41	0.0252556	100	0.276706	3.02996e-125	0.0765662	200	0.0246466	0.0376129	0.000607455
EGFR	RANBP1	29157	100	0.165791	3.30126e-37	0.0274866	100	0.0668001	3.29874e-07	0.00446225	200	-0.00309468	1.18677	9.57706e-06
EGFR	REEP4	29866	100	0.156521	4.5317e-34	0.0244987	100	0.115515	3.37413e-19	0.0133438	200	0.0051023	0.693395	2.60335e-05
EGFR	RET	34656	100	0.145854	2.89303e-34	0.0212733	100	0.355209	3.15524e-205	0.126173	200	0.0290156	0.0157052	0.000841902
EGFR	ROBO4	29157	100	0.155742	5.5437e-33	0.0242556	100	0.061415	2.6905e-06	0.0037718	200	0.00579833	0.658001	3.36206e-05
EGFR	RPL14	29157	100	0.155443	7.33279e-33	0.0241625	100	0.0529446	5.23514e-05	0.00280313	200	-0.0180041	1.83075	0.000324148
EGFR	S100A4	34909	100	0.159446	5.61281e-41	0.0254229	100	0.138567	2.84494e-31	0.0192008	200	-0.00827766	1.51075	6.85197e-05
EGFR	SEL1L	29157	100	0.173649	1.05249e-40	0.0301541	100	0.196659	6.29997e-52	0.0386747	200	0.0453226	0.000536339	0.00205414
EGFR	SH3GL3	29244	100	0.161457	1.8901e-35	0.0260683	100	0.0403492	0.00202741	0.00162805	200	0.00752788	0.564914	5.66689e-05
EGFR	SNAP25	28935	100	0.159694	2.30876e-34	0.0255021	100	0.106122	5.77083e-16	0.0112619	200	0.00319012	0.808293	1.01769e-05
EGFR	SNX9	35010	100	0.16661	9.215e-45	0.0277589	100	0.0715586	2.04117e-09	0.00512064	200	0.000713038	0.95243	5.08423e-07
EGFR	SOX2	29809	100	0.164093	2.99558e-37	0.0269266	100	0.057182	9.98175e-06	0.00326978	200	0.00241913	0.851868	5.85218e-06
EGFR	SPARCL1	35003	100	0.165158	5.41198e-44	0.0272771	100	0.537705	0	0.289127	200	-0.00873652	1.53512	7.63267e-05
EGFR	SPTLC1	29847	100	0.180543	6.55989e-45	0.0325957	100	0.123979	7.00537e-22	0.0153707	200	-0.00323792	1.1975	1.04841e-05
EGFR	STIP1	34757	100	0.161883	4.99228e-42	0.0262061	100	0.0267529	0.025717	0.000715717	200	0.00157605	0.895478	2.48392e-06
EGFR	STX4	34656	100	0.162239	4.31529e-42	0.0263214	100	0.0362539	0.00253876	0.00131435	200	-0.00626598	1.39803	3.92625e-05
EGFR	STX6	33990	100	0.149452	2.97268e-35	0.0223358	100	0.0421749	0.000504734	0.00177873	200	-0.00127382	1.08363	1.62262e-06
EGFR	STX7	29034	100	0.163272	5.63632e-36	0.0266579	100	0.462686	5.5653e-306	0.214078	200	-0.00912118	1.51286	8.31959e-05
EGFR	TFRC	35119	100	0.157359	3.56862e-40	0.0247618	100	0.36447	1.30837e-219	0.132838	200	0.00853503	0.474516	7.28468e-05
EGFR	TGFA	34759	100	0.152968	1.16338e-37	0.0233992	100	0.122852	8.71003e-25	0.0150925	200	-0.0060873	1.38815	3.70552e-05
EGFR	THOP1	34839	100	0.156768	1.40866e-39	0.0245761	100	0.180134	6.81415e-52	0.0324483	200	-0.00805842	1.49874	6.49382e-05
EGFR	TLR2	29398	100	0.171433	5.16304e-40	0.0293892	100	0.0469403	0.000317791	0.00220339	200	-0.0062817	1.36987	3.94598e-05
EGFR	TMEM106A	29774	100	0.15717	3.07151e-34	0.0247026	100	0.0945689	2.63191e-13	0.00894328	200	-0.00502576	1.30178	2.52582e-05
EGFR	TNC	35122	100	0.173456	1.43276e-48	0.0300871	100	0.217423	6.28828e-76	0.047273	200	0.0113216	0.342764	0.000128179
EGFR	TNFRSF11A	35232	100	0.166321	7.01805e-45	0.0276627	100	0.443967	0	0.197107	200	0.00450718	0.70523	2.03147e-05
EGFR	TNFRSF1A	34817	100	0.173306	4.40675e-48	0.0300351	100	0.0600314	5.36109e-07	0.00360377	200	0.0100908	0.399848	0.000101824
EGFR	TPP1	34580	100	0.180793	6.75542e-52	0.0326861	100	0.154216	4.50758e-38	0.0237825	200	-0.0099778	1.59326	9.95565e-05
EGFR	TPT1	34209	100	0.164982	6.0541e-43	0.0272192	100	0.00801444	0.50748	6.42313e-05	200	-0.0205727	1.91114	0.000423237
EGFR	TTN	28910	100	0.15505	1.92997e-32	0.0240404	100	0.0308997	0.0187911	0.000954791	200	0.0183164	0.163746	0.000335489
EGFR	TUBB3	28935	100	0.158994	4.49446e-34	0.0252792	100	0.0229768	0.0805064	0.000527935	200	-0.00768405	1.44107	5.90446e-05
EGFR	TXK	29398	100	0.160083	4.78667e-35	0.0256265	100	0.0153952	0.237905	0.000237012	200	0.00911117	0.484888	8.30135e-05
EGFR	TXN	29457	100	0.154234	1.09211e-32	0.0237882	100	0.0624356	1.62052e-06	0.0038982	200	0.0277555	0.033149	0.000770369
EGFR	VAV3	28935	100	0.185637	4.97541e-46	0.0344609	100	0.0576289	1.15104e-05	0.00332109	200	-0.00739902	1.42639	5.47456e-05
EGFR	VIM	34352	100	0.143714	4.98948e-33	0.0206538	100	0.0611994	3.84709e-07	0.00374536	200	0.000877633	0.942021	7.7024e-07
EGFR	WASF3	34009	100	0.156342	1.7942e-38	0.0244428	100	0.106548	1.24795e-18	0.0113525	200	-0.00970599	1.57647	9.42062e-05
EGFR	WASL	29034	100	0.186984	7.81087e-47	0.0349631	100	0.0200206	0.127175	0.000400826	200	0.00348896	0.790399	1.21729e-05
EGFR	YES1	34656	100	0.164605	2.71044e-43	0.0270949	100	0.0929389	8.98903e-15	0.00863764	200	-0.0163336	1.82606	0.000266786
EGLN1	ERP29	28881	100	0.120563	3.77102e-20	0.0145356	100	0.0228929	0.0819103	0.000524083	200	0.0297908	0.0235671	0.000887492
EGLN1	FKBP4	34282	100	0.131265	9.86974e-28	0.0172304	100	0.0674162	2.30403e-08	0.00454495	200	0.0262073	0.0300092	0.000686824
EGLN1	FKBP5	34282	100	0.124615	3.89887e-25	0.015529	100	0.144746	2.0266e-33	0.0209513	200	0.0534818	9.39231e-06	0.00286031
EGLN1	JUN	33916	100	0.120405	2.50026e-23	0.0144975	100	0.0372109	0.00217559	0.00138465	200	0.0195063	0.108191	0.000380497
EGLN1	SPRY2	33916	100	0.0998393	1.69711e-16	0.0099679	100	0.0938901	9.30666e-15	0.00881535	200	0.0265497	0.0287727	0.000704886
EGLN1	SRC	34429	100	0.135955	9.15676e-30	0.0184836	100	0.0261979	0.0297221	0.000686331	200	0.0437238	0.000284417	0.00191177
EGLN1	TET2	29015	100	0.0972818	1.11338e-13	0.00946376	100	0.00703926	0.591873	4.95511e-05	200	-0.00136283	1.08267	1.8573e-06
EHBP1	EZR	29897	100	0.10974	1.74784e-17	0.0120428	100	0.105291	3.2816e-16	0.0110862	200	-0.00296498	1.1813	8.79109e-06
EHBP1	FIS1	29605	100	0.133595	5.48615e-25	0.0178477	100	0.137103	3.05433e-26	0.0187973	200	0.0229535	0.0773819	0.000526861
EHBP1	HRAS	29579	100	0.109913	2.30598e-17	0.012081	100	0.0529519	4.61171e-05	0.00280391	200	-0.0051082	1.30552	2.60937e-05
EHBP1	KLK7	28676	100	0.110411	5.06332e-17	0.0121906	100	0.339906	4.46243e-155	0.115536	200	-0.000872911	1.05269	7.61973e-07
EHBP1	LAMP1	29388	100	0.133475	9.02004e-25	0.0178155	100	0.0579523	8.76854e-06	0.00335847	200	0.0155082	0.234558	0.000240503
EHBP1	LRRC59	30474	100	0.13392	8.67936e-26	0.0179347	100	0.0457149	0.000357215	0.00208986	200	0.00163689	0.898342	2.67941e-06
EHBP1	LYN	29538	100	0.128202	4.51176e-23	0.0164356	100	0.0615205	2.22581e-06	0.00378477	200	0.00711552	0.584538	5.06306e-05
EHBP1	PTPN1	29434	100	0.110177	2.31446e-17	0.0121389	100	0.0377917	0.00373394	0.00142821	200	-0.000793331	1.04852	6.29374e-07
EHBP1	RAC3	29349	100	0.0974872	7.17215e-14	0.00950376	100	0.0309269	0.0178191	0.000956475	200	0.0172608	0.186116	0.000297936
EHBP1	STX6	28950	100	0.115151	1.50315e-18	0.0132598	100	0.018038	0.169951	0.000325368	200	-0.0235496	1.92683	0.000554584
EHBP1	STX7	29235	100	0.113559	3.04775e-18	0.0128956	100	0.456607	3.96348e-299	0.20849	200	0.0586083	7.31117e-06	0.00343494
EHBP1	TGOLN2	30194	100	0.143619	3.41419e-29	0.0206264	100	0.511791	0	0.26193	200	-0.00922338	1.52636	8.50708e-05
EHBP1	TOMM20	30474	100	0.112391	1.37036e-18	0.0126318	100	0.0408164	0.00143771	0.00166598	200	0.000434718	0.972934	1.8898e-07
EHBP1	TRIM25	30007	100	0.134561	1.19439e-25	0.0181066	100	0.0580238	6.86828e-06	0.00336676	200	7.94666e-06	0.999509	6.31494e-11
EHD3	STX7	28528	100	0.113141	1.02268e-17	0.0128009	100	0.476098	0	0.22667	200	0.0672315	3.72051e-07	0.00452007
EIF2AK2	ESR1	29022	100	0.106226	4.89883e-16	0.0112841	100	0.0528286	5.65807e-05	0.00279086	200	-0.0142704	1.72296	0.000203643
EIF2AK2	EXOSC10	28941	100	0.121079	2.3842e-20	0.01466	100	0.036733	0.00519088	0.00134931	200	0.0177803	0.17621	0.000316138
EIF2AK2	GFAP	28674	100	0.109965	6.80329e-17	0.0120922	100	0.111693	2.20451e-17	0.0124754	200	-0.00192726	1.11601	3.71435e-06
EIF2AK2	HDGF	29634	100	0.112807	3.04136e-18	0.0127254	100	0.786303	0	0.618273	200	0.0119006	0.359692	0.000141624
EIF2AK2	HNRNPUL1	29945	100	0.111217	6.03245e-18	0.0123692	100	0.0447037	0.000539038	0.00199842	200	0.010722	0.40676	0.000114961
EIF2AK2	JUN	28879	100	0.109706	6.2524e-17	0.0120354	100	0.040011	0.00235688	0.00160088	200	-0.0024403	1.14709	5.95505e-06
EIF2AK2	LGALS3BP	29964	100	0.104399	5.41567e-16	0.0108992	100	0.14728	2.07571e-30	0.0216913	200	-0.0242624	1.93962	0.000588663
EIF2AK2	MAP2K6	29341	100	0.121429	1.01578e-20	0.014745	100	0.0364451	0.0052362	0.00132825	200	0.0220637	0.0910296	0.000486809
EIF2AK2	MAP3K5	28734	100	0.124767	2.25076e-21	0.0155669	100	0.0244573	0.0637688	0.000598158	200	0.00776967	0.555969	6.03678e-05
EIF2AK2	MAVS	28734	100	0.0855859	8.13236e-11	0.00732495	100	0.0800733	1.21551e-09	0.00641173	200	0.0156024	0.237003	0.000243434
EIF2AK2	PDGFRB	29677	100	0.126035	1.91057e-22	0.0158848	100	0.853311	0	0.72814	200	0.00348325	0.788476	1.2133e-05
EIF2AK2	PPP1CC	29958	100	0.113382	1.33824e-18	0.0128554	100	0.0254777	0.0486185	0.000649113	200	-0.0060426	1.35994	3.65131e-05
EIF2AK2	PPP2R5A	30236	100	0.134021	1.22631e-25	0.0179615	100	0.0708559	3.47345e-08	0.00502056	200	-0.0151509	1.7612	0.000229551
EIF2AK2	PRDX1	28600	100	0.121787	2.3907e-20	0.0148322	100	0.063803	1.36993e-06	0.00407082	200	0.0214749	0.104378	0.00046117
EIF2AK2	PRDX3	28879	100	0.139363	1.93405e-26	0.0194221	100	0.0716797	4.95211e-08	0.00513798	200	0.00325015	0.804957	1.05634e-05
EIF2AK2	PTEN	28747	100	0.10135	1.33178e-14	0.0102718	100	0.0315022	0.016911	0.000992388	200	0.0351853	0.00762875	0.00123801
EIF2AK2	RALY	29958	100	0.0956764	1.1625e-13	0.00915398	100	0.0467268	0.00029695	0.00218339	200	0.0181293	0.1606	0.00032867
EIF2AK2	RPL14	29154	100	0.134806	4.74092e-25	0.0181727	100	0.048231	0.0002296	0.00232623	200	-0.0138153	1.70843	0.000190862
EIF2AK2	STK4	29333	100	0.115972	5.08291e-19	0.0134495	100	0.0875222	1.88362e-11	0.00766014	200	-0.0210303	1.89272	0.000442275
EIF2AK2	TAB2	29562	100	0.10581	3.43781e-16	0.0111958	100	0.0558279	1.74673e-05	0.00311676	200	-0.0103843	1.5753	0.000107833
EIF2AK2	TARBP2	28747	100	0.104943	1.49573e-15	0.011013	100	0.029367	0.0259699	0.000862418	200	0.0186394	0.157627	0.000347428
EIF2AK2	THAP12	28953	100	0.109321	7.32247e-17	0.0119512	100	0.0594969	5.89075e-06	0.00353988	200	0.0117324	0.372084	0.000137648
EIF2AK2	TRAF2	29341	100	0.113498	2.76709e-18	0.0128818	100	0.0508764	9.66005e-05	0.00258841	200	0.0244138	0.061477	0.000596035
EIF2AK2	VIM	28815	100	0.123928	3.64625e-21	0.0153582	100	0.0263721	0.0452915	0.000695488	200	0.00704698	0.592748	4.966e-05
EIF2AK3	FAS	28812	100	0.0852381	9.13403e-11	0.00726553	100	0.246517	1.62643e-80	0.0607705	200	0.0103991	0.429981	0.000108142
EIF2AK3	HLA-DRA	28595	100	0.0992864	5.25595e-14	0.00985779	100	0.494256	0	0.244289	200	0.0277796	0.035663	0.000771704
EIF2AK3	HLA-E	28595	100	0.112392	1.53228e-17	0.0126319	100	0.273428	1.31733e-98	0.074763	200	0.000825818	0.950214	6.81975e-07
EIF2AK3	LRRC59	29227	100	0.115711	7.03393e-19	0.0133891	100	0.0464658	0.000380007	0.00215907	200	0.008201	0.530748	6.72564e-05
EIF2AK3	PTPN1	28469	100	0.100858	2.38943e-14	0.0101723	100	0.0439292	0.000915053	0.00192978	200	0.0245801	0.063669	0.000604182
EIF2AK3	RAC3	28392	100	0.101507	1.76156e-14	0.0103037	100	0.0151389	0.254049	0.000229187	200	0.010102	0.446618	0.000102051
EIF2AK3	RHOC	28278	100	0.0969406	2.76217e-13	0.00939749	100	0.0540653	4.74647e-05	0.00292306	200	0.00168604	0.899129	2.84274e-06
EIF2AK3	SCN3B	28470	100	0.116282	1.33863e-18	0.0135216	100	0.0581682	1.12287e-05	0.00338354	200	0.00308691	0.815852	9.52902e-06
EIF2AK3	STX4	28570	100	0.100266	3.03795e-14	0.0100533	100	0.0195206	0.140105	0.000381054	200	0.0281685	0.0332344	0.000793463
EIF2AK3	STX7	28587	100	0.0929046	1.94615e-12	0.00863127	100	0.461651	8.20548e-300	0.213122	200	0.0563187	2.03738e-05	0.0031718
EIF2AK3	TCTN3	29227	100	0.116552	3.9183e-19	0.0135843	100	0.573174	0	0.328528	200	-0.00678966	1.39623	4.60995e-05
EIF2AK3	TMEM106A	29021	100	0.0849342	9.11505e-11	0.00721382	100	0.0802106	9.39824e-10	0.00643374	200	-0.0245215	1.93824	0.000601305
EIF2S2	EIF5	28492	100	0.0438199	0.000937594	0.00192018	100	0.0537684	4.89134e-05	0.00289104	200	-0.00792575	1.45026	6.28176e-05
EIF2S2	EIF5A	28372	100	0.0219361	0.0984959	0.000481191	100	0.0365256	0.00592978	0.00133412	200	-0.0168536	1.79568	0.000284045
EIF2S2	HDGF	29117	100	0.043182	0.000980775	0.00186468	100	0.772614	0	0.596933	200	0.0131636	0.315221	0.000173281
EIF2S2	JUN	28372	100	0.0422128	0.00147054	0.00178192	100	0.0243419	0.0667366	0.000592527	200	-0.0039791	1.23557	1.58332e-05
EIF2S2	NGF	28702	100	0.043028	0.00111128	0.00185141	100	0.0507261	0.000120656	0.00257314	200	0.0274114	0.0378292	0.000751383
EIF2S2	PAK4	28226	100	0.0373259	0.00503526	0.00139322	100	0.0487772	0.000246219	0.00237922	200	-0.0185781	1.83718	0.000345146
EIF2S2	RAB6A	28843	100	0.0359443	0.00633021	0.001292	100	0.0356888	0.00671314	0.00127369	200	0.0179585	0.172657	0.000322508
EIF2S2	RPA2	28528	100	0.0394287	0.00289554	0.00155463	100	0.0887205	1.90713e-11	0.00787133	200	0.00531147	0.688348	2.82117e-05
EIF2S2	RPS10	28492	100	0.0295216	0.0258511	0.000871527	100	0.0489245	0.000220344	0.00239361	200	-0.0084317	1.47544	7.10936e-05
EIF2S2	STAU1	28324	100	0.0359436	0.00682272	0.00129194	100	0.0393933	0.00302469	0.00155183	200	-0.000837056	1.05022	7.00663e-07
EIF2S2	TP53	28228	100	0.0232243	0.0810253	0.00053937	100	0.0453376	0.000655951	0.0020555	200	-0.000263545	1.01579	6.9456e-08
EIF2S2	ZBTB16	28228	100	0.0190264	0.152909	0.000362005	100	0.279293	1.15219e-101	0.0780045	200	0.0111249	0.403331	0.000123762
EIF4B	EIF4G1	34608	100	0.0395887	0.000987076	0.00156727	100	0.0516869	1.69212e-05	0.00267154	200	0.0074107	0.537623	5.49184e-05
EIF4B	GPC1	34574	100	0.0440467	0.000248673	0.00194012	100	0.267442	1.47061e-113	0.0715253	200	-0.0173652	1.8512	0.000301549
EIF4B	GRHPR	29434	100	0.0524686	5.64151e-05	0.00275295	100	0.172857	1.04221e-40	0.0298797	200	0.0128415	0.324609	0.000164903
EIF4B	HSPB1	33737	100	0.0382667	0.00166768	0.00146434	100	0.35703	5.19039e-202	0.127471	200	-0.00180604	1.11791	3.26179e-06
EIF4B	KLK6	34310	100	0.0482341	6.41032e-05	0.00232653	100	0.143744	5.26519e-33	0.0206624	200	0.00141904	0.906441	2.01368e-06
EIF4B	LAMTOR5	29300	100	0.0626259	1.60464e-06	0.00392201	100	0.0308541	0.0181785	0.000951977	200	-0.0108783	1.59492	0.000118337
EIF4B	NELL1	34367	100	0.0364937	0.00247879	0.00133179	100	0.275959	2.2912e-120	0.0761534	200	-0.0128418	1.71289	0.000164912
EIF4B	RPL14	28702	100	0.0625192	2.13469e-06	0.00390865	100	0.0362014	0.0060877	0.00131054	200	-0.0119345	1.63402	0.000142432
EIF4B	SMAD3	29300	100	0.0613781	2.57675e-06	0.00376727	100	0.212035	1.49475e-60	0.044959	200	0.019722	0.131156	0.000388958
EIF4B	SRPK2	34282	100	0.042214	0.000471795	0.00178202	100	0.0399622	0.0009342	0.00159698	200	-0.00916825	1.55216	8.40568e-05
EIF4B	TERF1	28545	100	0.0278882	0.0351068	0.000777753	100	0.0229544	0.0828758	0.000526906	200	-0.0121322	1.64061	0.000147191
EIF4B	TP53	33522	100	0.0223111	0.0677488	0.000497785	100	0.0404682	0.000919085	0.00163767	200	-0.00724862	1.44709	5.25425e-05
EIF4B	TRIM25	29308	100	0.0521048	6.58347e-05	0.00271491	100	0.0743689	1.19701e-08	0.00553073	200	-0.0349849	1.99261	0.00122394
EIF4B	YAP1	29389	100	0.052332	5.97606e-05	0.00273864	100	0.0614146	2.45791e-06	0.00377176	200	0.0258931	0.0471535	0.000670454
EIF4B	YWHAQ	28739	100	0.0416135	0.001603	0.00173169	100	0.0245874	0.0623468	0.00060454	200	0.011925	0.366071	0.000142206
EIF4E	EIF4EBP1	28704	100	0.0275992	0.0365342	0.000761713	100	0.0561395	2.08382e-05	0.00315164	200	0.0011186	0.932476	1.25128e-06
EIF4E	EIF4G1	29043	100	0.0272646	0.0377292	0.000743361	100	0.0517817	7.87758e-05	0.00268134	200	0.000493026	0.970034	2.43074e-07
EIF4E	ESR1	29580	100	0.0417212	0.00132861	0.00174066	100	0.0742314	1.08915e-08	0.0055103	200	-0.00262878	1.1602	6.91048e-06
EIF4E	MAPT	28115	100	0.0368739	0.00568572	0.00135968	100	0.03569	0.00743877	0.00127378	200	0.00537058	0.687217	2.88431e-05
EIF4E	NFX1	28587	100	0.0273261	0.0388208	0.000746714	100	0.0422327	0.00140329	0.0017836	200	0.0103357	0.434604	0.000106826
EIF4E	PEPD	29339	100	0.0542226	3.24687e-05	0.00294009	100	0.346042	1.10367e-164	0.119745	200	-0.0332854	1.98922	0.00110792
EIF4E	TYMP	28485	100	0.0242657	0.0670404	0.000588822	100	0.132773	7.97667e-24	0.0176287	200	0.0150948	0.254642	0.000227853
EIF4E	VCAM1	28733	100	0.0205363	0.119584	0.000421738	100	0.0804071	1.03699e-09	0.00646531	200	0.0169682	0.198428	0.00028792
EIF4EBP1	EIF4G1	34804	100	0.0411568	0.000593838	0.00169388	100	0.0443507	0.000214598	0.00196698	200	-0.0106724	1.62666	0.0001139
EIF4G1	EIF4G3	29907	100	0.0380185	0.00327486	0.00144541	100	0.0594136	4.26642e-06	0.00352997	200	0.00787405	0.542633	6.20006e-05
EIF4G1	ESR1	29043	100	0.0499427	0.000140266	0.00249427	100	0.0276327	0.035218	0.000763565	200	0.000373347	0.977306	1.39388e-07
EIF4G1	FN1	29951	100	0.0326775	0.0114315	0.00106782	100	0.291366	1.56186e-117	0.0848939	200	0.00541189	0.675384	2.92886e-05
EIF4G1	GCHFR	28512	100	0.0580878	1.1385e-05	0.00337419	100	0.0857525	8.82425e-11	0.00735348	200	-0.022449	1.90993	0.000503959
EIF4G1	HNRNPK	34105	100	0.0481683	6.89831e-05	0.00232018	100	0.0286733	0.0178767	0.000822158	200	-0.00840311	1.51225	7.06122e-05
EIF4G1	HSPB1	34268	100	0.033207	0.00597366	0.0011027	100	0.372589	1.17958e-224	0.138823	200	0.0217371	0.0719646	0.000472501
EIF4G1	HTRA2	34915	100	0.0316573	0.00815439	0.00100218	100	0.037808	0.00157787	0.00142945	200	0.0124876	0.296776	0.00015594
EIF4G1	MAPT	34058	100	0.0496041	4.21186e-05	0.00246057	100	0.038262	0.00158694	0.00146398	200	0.0126818	0.295345	0.000160829
EIF4G1	NFX1	28951	100	0.037474	0.00434639	0.0014043	100	0.0280011	0.0331208	0.000784059	200	-0.0107173	1.58513	0.000114861
EIF4G1	PRKAB1	34320	100	0.0468572	0.000102958	0.0021956	100	0.122079	3.30308e-24	0.0149033	200	0.00739384	0.540226	5.46689e-05
EIF4G1	PSMC3	28839	100	0.0489249	0.000201752	0.00239364	100	0.0177174	0.178532	0.000313908	200	0.00431364	0.743281	1.86075e-05
EIF4G1	SRPK2	34882	100	0.0407611	0.000660989	0.00166146	100	0.0378085	0.00158624	0.00142948	200	0.011248	0.347564	0.000126518
EIF4G1	TRAF2	34882	100	0.044497	0.000201067	0.00197998	100	0.0487633	4.61078e-05	0.00237786	200	0.00284376	0.812288	8.08697e-06
EIF4G1	TRIM25	29812	100	0.0363362	0.00501605	0.00132032	100	0.0854933	3.79149e-11	0.00730911	200	-0.00533191	1.31938	2.84293e-05
EIF4G1	WWP2	34608	100	0.0600844	5.66826e-07	0.00361013	100	0.119894	1.39714e-23	0.0143746	200	0.0391426	0.00112583	0.00153215
EIF4G3	EPHA1	29649	100	0.0556746	1.79181e-05	0.00309966	100	0.222526	2.0133e-67	0.0495177	200	0.0175877	0.175714	0.000309326
EIF4G3	ESR1	29193	100	0.0682052	1.82532e-07	0.00465195	100	0.0697978	9.37719e-08	0.00487173	200	-0.00508174	1.30213	2.58241e-05
EIF4G3	EZR	29841	100	0.0557319	1.64814e-05	0.00310605	100	0.112624	2.62757e-18	0.0126841	200	-5.8805e-05	1.00362	3.45803e-09
EIF4G3	HTRA2	29710	100	0.0604574	3.10719e-06	0.00365509	100	0.0348101	0.0072843	0.00121174	200	0.0125674	0.332754	0.000157938
EIF4G3	PSMC3	29083	100	0.083245	2.04183e-10	0.00692973	100	0.00185492	0.88753	3.44072e-06	200	0.00809199	0.537238	6.54804e-05
EIF4G3	SHC1	29083	100	0.0681856	1.94038e-07	0.00464928	100	0.0358072	0.00631341	0.00128216	200	0.00291998	0.823817	8.5263e-06
EIF5	ESR1	28587	100	0.0467992	0.000400593	0.00219016	100	0.0399618	0.00251037	0.00159694	200	0.010731	0.417235	0.000115155
EIF5	HNRNPK	27994	100	0.0556587	3.0908e-05	0.00309789	100	0.0249142	0.0623293	0.000620716	200	0.0194364	0.145935	0.000377775
EIF5	JUN	28170	100	0.0478526	0.000326793	0.00228988	100	0.0227704	0.0874533	0.000518491	200	0.0100745	0.449624	0.000101495
EIF5	PCYT2	29039	100	0.0551144	2.6432e-05	0.0030376	100	0.0435658	0.000897806	0.00189798	200	-0.0122144	1.64795	0.000149192
EIF5	SCLY	28816	100	0.0614808	3.00191e-06	0.00377989	100	0.159667	3.237e-34	0.0254934	200	-0.00556951	1.3275	3.10194e-05
EIF5A	ESR1	28270	100	0.042221	0.00149608	0.00178261	100	0.0438204	0.000981268	0.00192022	200	0.00492059	0.711446	2.42122e-05
EIF5A	HEXIM1	33916	100	0.0355958	0.00336759	0.00126706	100	0.067354	2.81635e-08	0.00453656	200	-0.00531912	1.33861	2.8293e-05
EIF5A	JUN	34499	100	0.043133	0.000338817	0.00186046	100	0.0323999	0.00711609	0.00104975	200	0.00771356	0.521794	5.9499e-05
EIF5A	LGALS9	33916	100	0.0338656	0.00528018	0.00114688	100	0.347676	5.52994e-192	0.120878	200	-0.012142	1.68262	0.000147428
EIF5A	LRPAP1	34123	100	0.015766	0.192837	0.000248567	100	0.192479	5.94479e-58	0.0370482	200	0.0182857	0.130945	0.000334367
EIF5A	NEK7	28591	100	0.0377881	0.00426539	0.00142794	100	0.0365865	0.00565921	0.00133857	200	0.00110213	0.933596	1.21469e-06
EIF5A	PEPD	29098	100	0.0435152	0.000899205	0.00189357	100	0.338618	4.5233e-156	0.114662	200	-0.0153464	1.75819	0.000235513
EIF5A	PTPRS	34209	100	0.0520778	1.63615e-05	0.0027121	100	0.282887	4.61676e-126	0.0800249	200	-0.0269865	1.97439	0.000728269
EIF5A	RBM25	28062	100	0.0503838	0.000159385	0.00253853	100	0.0151486	0.256525	0.000229479	200	0.0152472	0.253442	0.000232477
EIF5A	TDRKH	33348	100	0.0198339	0.105325	0.000393383	100	0.216217	2.18801e-71	0.0467497	200	-0.00230082	1.14901	5.29377e-06
EIF5A	TOP1	28974	100	0.0376954	0.00410846	0.00142094	100	0.0254032	0.0531692	0.000645323	200	-0.000359696	1.02184	1.29381e-07
ELAVL4	NFX1	28470	100	0.00249338	0.850794	6.21692e-06	100	0.0382216	0.00391947	0.00146089	200	0.0194339	0.142574	0.000377676
ELAVL4	TGFBR2	28790	100	0.0513748	9.6144e-05	0.00263937	100	0.0932192	1.36542e-12	0.00868982	200	-0.00880062	1.49566	7.7451e-05
ELN	FBLN2	30224	100	0.104602	3.5565e-16	0.0109416	100	0.247022	1.02967e-84	0.0610197	200	-0.00296027	1.18198	8.76321e-06
ELN	FBN2	29349	100	0.103707	1.65615e-15	0.0107551	100	0.219033	1.09678e-64	0.0479754	200	0.018872	0.148292	0.000356152
ELN	FCN1	30138	100	0.0741473	8.25962e-09	0.00549782	100	0.380477	6.9544e-207	0.144763	200	0.00335713	0.794422	1.12703e-05
ELN	MMP7	28971	100	0.0623234	2.05904e-06	0.0038842	100	0.287979	4.73847e-111	0.0829317	200	0.0236005	0.0724475	0.000556985
ELN	MMP9	29591	100	0.0934881	5.7547e-13	0.00874003	100	0.0904934	3.0725e-12	0.00818906	200	0.0166284	0.200891	0.000276504
ELN	PRTN3	28718	100	0.0903922	6.75643e-12	0.00817075	100	0.412004	3.16058e-234	0.169748	200	0.0145228	0.271161	0.000210912
ELN	SPINK1	29647	100	0.0986417	2.69096e-14	0.00973018	100	0.364651	6.56309e-186	0.13297	200	0.00707769	0.58584	5.00937e-05
ELOA	EVI5	28642	100	0.063943	1.27677e-06	0.00408871	100	0.106809	5.26857e-16	0.0114082	200	-0.0040338	1.23981	1.62716e-05
ELOA	LRPAP1	34662	100	0.0655802	4.62873e-08	0.00430076	100	0.168164	3.84776e-45	0.0282791	200	0.00181916	0.879634	3.30935e-06
ELOA	MAPT	33625	100	0.0577578	2.14172e-06	0.00333597	100	0.0284322	0.019719	0.00080839	200	-0.0144751	1.76473	0.000209529
ELOA	NOP56	28570	100	0.0679508	2.72856e-07	0.00461732	100	0.0503064	0.000142212	0.00253074	200	-0.000431028	1.02599	1.85785e-07
ELOA	RABEP1	28838	100	0.0793276	1.61539e-09	0.00629287	100	0.0683065	2.07834e-07	0.00466578	200	0.0128455	0.329398	0.000165007
ELOA	RAP1A	28642	100	0.0756291	9.99375e-09	0.00571975	100	0.0572231	1.46788e-05	0.00327448	200	0.0233249	0.0775357	0.000544052
ELOA	SART1	28570	100	0.0594034	7.01131e-06	0.00352876	100	0.0155516	0.239843	0.000241854	200	-0.00535853	1.3145	2.87139e-05
ELOA	SIRPA	34343	100	0.0574371	1.90665e-06	0.00329902	100	0.860025	0	0.739643	200	0.0116494	0.334402	0.00013571
ELOB	ESR1	28587	100	0.0289724	0.02848	0.000839401	100	0.0456824	0.000550027	0.00208688	200	-0.00289719	1.17336	8.39371e-06
ELOB	GHR	28465	100	0.0594523	7.16315e-06	0.00353458	100	0.450491	1.14793e-282	0.202942	200	-0.0264243	1.95381	0.000698245
ELOB	JUN	28170	100	0.0473379	0.000378865	0.00224087	100	0.0285189	0.0323072	0.000813328	200	-0.00447073	1.26275	1.99874e-05
ELOB	NFKB1	29451	100	0.0562259	1.57711e-05	0.00316135	100	0.0833897	1.45846e-10	0.00695383	200	0.0142734	0.273407	0.000203729
ELOB	PAK4	28040	100	0.0771533	7.24772e-09	0.00595263	100	0.0689598	2.35141e-07	0.00475545	200	0.00753585	0.572607	5.67891e-05
ELOB	PRAME	28369	100	0.0590842	8.46425e-06	0.00349094	100	0.056416	2.1219e-05	0.00318276	200	-0.0162922	1.78015	0.000265437
ELOB	RGMA	28890	100	0.0395776	0.00262153	0.00156639	100	0.235353	1.50079e-73	0.0553909	200	-0.0308793	1.98109	0.000953531
ELOB	SETMAR	28370	100	0.044288	0.000847057	0.00196143	100	0.232815	1.04671e-70	0.0542029	200	0.00975341	0.462619	9.5129e-05
ELOB	SUGT1	28043	100	0.0534642	6.18279e-05	0.00285842	100	0.0153555	0.250254	0.000235792	200	0.0110563	0.407778	0.000122242
ENAH	EP300	28270	100	0.0739695	2.57098e-08	0.00547149	100	0.0312742	0.01869	0.000978074	200	0.000776363	0.953458	6.0274e-07
ENAH	EZR	34123	100	0.089156	1.60324e-13	0.00794879	100	0.0968101	1.10489e-15	0.0093722	200	-0.00569791	1.36208	3.24662e-05
ENAH	HEXIM1	33916	100	0.0854262	1.82554e-12	0.00729763	100	0.0596474	8.83445e-07	0.00355781	200	0.0206488	0.0890409	0.000426371
ENAH	RAD51	28591	100	0.115197	2.37132e-18	0.0132702	100	0.0441913	0.000830161	0.00195287	200	0.0228733	0.0837255	0.000523187
ENAH	TACC3	33745	100	0.104676	6.60802e-18	0.0109571	100	0.163348	1.40836e-41	0.0266824	200	0.0191547	0.115613	0.000366902
ENAH	TP53	33334	100	0.0932272	2.40695e-14	0.00869132	100	0.0582817	1.92067e-06	0.00339675	200	0.00573474	0.63969	3.28872e-05
ENAH	TRIM25	28974	100	0.0994166	3.33542e-14	0.00988366	100	0.0696427	1.11823e-07	0.0048501	200	0.0136896	0.297481	0.000187404
ENAH	VASP	29098	100	0.100055	2.01001e-14	0.010011	100	0.0539016	3.89121e-05	0.00290538	200	0.0350387	0.00751584	0.00122771
ENAH	YAP1	29044	100	0.0696544	1.07426e-07	0.00485174	100	0.068146	2.01065e-07	0.00464388	200	-0.00658813	1.38432	4.34035e-05
ENDOU	GOT1	27896	100	0.266422	2.74817e-91	0.0709808	100	0.0381341	0.00438931	0.00145421	200	0.0167869	0.209964	0.0002818
ENG	ESAM	35581	100	0.196758	4.87431e-63	0.0387136	100	0.126447	9.3612e-27	0.0159889	200	0.018759	0.113581	0.000351899
ENG	GDF15	35581	100	0.206435	2.42265e-69	0.0426153	100	0.285099	3.63566e-133	0.0812813	200	0.0195413	0.0992907	0.000381863
ENG	GDF2	35010	100	0.188344	6.34166e-57	0.0354736	100	0.0285506	0.0168889	0.000815138	200	-0.00696909	1.44015	4.85682e-05
ENG	GLIPR1	106	99	0.350549	0.119241	0.122885	100	0.448787	0.041282	0.20141	199	-0.364062	1.89529	0.132541
ENG	IGFBP7	35581	100	0.220354	5.50657e-79	0.0485559	100	0.278452	7.17701e-127	0.0775357	200	0.0235716	0.0467742	0.000555619
ENG	ITGB1	34959	100	0.207207	1.15364e-68	0.0429348	100	0.0400668	0.000805737	0.00160535	200	0.00488239	0.683159	2.38377e-05
ENG	JAM3	29236	100	0.191043	3.51084e-49	0.0364975	100	0.0956332	2.33795e-13	0.00914571	200	0.0140586	0.282453	0.000197645
ENG	LGALS3	35262	100	0.196032	4.93937e-62	0.0384287	100	0.494828	0	0.244854	200	-0.00457901	1.29936	2.09673e-05
ENG	LRG1	29965	100	0.200346	2.60387e-55	0.0401384	100	0.436312	4.45424e-277	0.190368	200	0.0102343	0.428279	0.000104741
ENG	LYAR	33990	100	0.189978	2.87664e-56	0.0360916	100	0.0594229	9.4455e-07	0.00353109	200	0.0152747	0.207943	0.000233316
ENG	PDLIM5	29866	100	0.200594	2.87742e-55	0.0402381	100	0.0416438	0.00128562	0.00173421	200	-0.00919621	1.52267	8.45702e-05
ENG	PSTPIP2	28297	100	0.224835	8.93563e-66	0.0505508	100	0.126832	9.92086e-22	0.0160864	200	0.0276649	0.0374274	0.000765349
ENG	PTGR1	29923	100	0.227972	2.12503e-71	0.0519713	100	0.373548	1.67118e-197	0.139538	200	-0.000431338	1.02661	1.86052e-07
ENG	QDPR	34848	100	0.195082	9.75747e-61	0.038057	100	0.304011	6.0898e-149	0.0924226	200	0.0144301	0.228405	0.000208227
ENG	SAFB2	29866	100	0.227812	3.59153e-71	0.0518984	100	0.03406	0.00847466	0.00116009	200	-0.0127311	1.67477	0.000162081
ENG	SMAD1	33990	100	0.20339	2.13677e-64	0.0413677	100	0.0438961	0.000294249	0.00192687	200	-0.0192266	1.88705	0.000369662
ENG	SORD	34953	100	0.204798	4.4642e-67	0.0419421	100	0.138612	2.49199e-31	0.0192132	200	-0.0133705	1.73631	0.000178771
ENG	TBCB	34576	100	0.207609	3.36248e-68	0.0431013	100	0.0600243	5.8832e-07	0.00360292	200	0.00424492	0.72414	1.80194e-05
ENG	TCOF1	29923	100	0.205086	7.62931e-58	0.0420602	100	0.0596478	3.88804e-06	0.00355786	200	0.00770629	0.551166	5.93868e-05
ENG	TEX101	29121	100	0.238786	2.62096e-76	0.0570188	100	0.237589	1.53062e-75	0.0564486	200	-7.49896e-06	1.00046	5.62344e-11
ENG	TGFB1	35167	100	0.201733	1.73369e-65	0.0406963	100	0.209077	2.59844e-70	0.043713	200	0.0110411	0.354549	0.000121905
ENG	TGFB2	29774	100	0.223368	3.27158e-68	0.0498933	100	0.0927719	7.36682e-13	0.00860662	200	-0.00852467	1.48924	7.267e-05
ENG	TGFBR2	34909	100	0.20663	3.44137e-68	0.0426962	100	0.0956466	1.16175e-15	0.00914828	200	0.00168042	0.888361	2.82381e-06
ENG	TGFBR3	35581	100	0.190427	4.32517e-59	0.0362624	100	0.120501	1.97482e-24	0.0145204	200	0.00476246	0.687923	2.2681e-05
ENG	TXN	29457	100	0.199156	9.16358e-54	0.0396633	100	0.0708554	5.20842e-08	0.00502049	200	-0.00406268	1.24478	1.65054e-05
ENG	TXNDC9	29847	100	0.211757	1.74742e-61	0.044841	100	0.0450849	0.000493481	0.00203265	200	0.0117756	0.363026	0.000138664
ENO1	ENO3	28783	100	0.0695369	1.28557e-07	0.00483537	100	0.0819032	4.87846e-10	0.00670814	200	0.00991691	0.45191	9.83451e-05
ENO1	ESR1	28636	100	0.0490771	0.000202856	0.00240856	100	0.0629219	1.88464e-06	0.00395916	200	-4.56288e-05	1.00275	2.08199e-09
ENO1	EZR	35085	100	0.0530515	8.73483e-06	0.00281446	100	0.100924	2.3643e-17	0.0101858	200	0.00201217	0.866171	4.04883e-06
ENO1	FKBP1B	34513	100	0.0578629	1.50699e-06	0.00334811	100	0.152862	2.34072e-37	0.0233667	200	0.00574346	0.633309	3.29873e-05
ENO1	FKBP7	33731	100	0.059944	8.35185e-07	0.00359328	100	0.0625029	2.78142e-07	0.00390661	200	0.0363861	0.00279918	0.00132395
ENO1	FN1	29554	100	0.0452912	0.000496045	0.0020513	100	0.307161	2.46489e-129	0.0943481	200	0.0203204	0.118289	0.00041292
ENO1	FUS	33603	100	0.0495754	4.78845e-05	0.00245772	100	0.0234725	0.0543442	0.00055096	200	-0.0162908	1.81822	0.000265389
ENO1	GABARAPL1	29022	100	0.048478	0.000220209	0.00235012	100	0.0172635	0.188503	0.000298029	200	0.0148037	0.259478	0.00021915
ENO1	GAPDH	28167	100	0.0445682	0.000820127	0.00198632	100	0.0642902	1.3714e-06	0.00413323	200	0.00476677	0.720579	2.27221e-05
ENO1	GIPC3	29406	100	0.0685677	1.41432e-07	0.00470154	100	0.192612	2.9418e-50	0.0370992	200	0.000733387	0.955159	5.37857e-07
ENO1	GLRX5	28830	100	0.0240919	0.0673597	0.000580419	100	0.0985871	6.24748e-14	0.00971941	200	0.010048	0.445559	0.000100962
ENO1	GPI	29541	100	0.045813	0.000427577	0.00209883	100	0.0528598	4.80374e-05	0.00279416	200	0.000217558	0.986661	4.73314e-08
ENO1	GRHPR	29543	100	0.0289427	0.0261058	0.000837681	100	0.196836	1.10607e-52	0.0387443	200	0.00511969	0.693997	2.62113e-05
ENO1	GSTP1	33572	100	0.0630719	2.31308e-07	0.00397807	100	0.170022	1.00568e-44	0.0289075	200	0.00906352	0.457765	8.21473e-05
ENO1	HDGF	34743	100	0.0615185	2.86998e-07	0.00378452	100	0.779724	0	0.60797	200	-0.00410045	1.26745	1.68137e-05
ENO1	HEXIM1	34346	100	0.0668379	2.94496e-08	0.0044673	100	0.0805957	2.24094e-11	0.00649567	200	0.0017044	0.887685	2.90499e-06
ENO1	HNRNPK	33650	100	0.0495851	4.71061e-05	0.00245868	100	0.0219759	0.0714339	0.00048294	200	-0.0058181	1.36679	3.38503e-05
ENO1	HSDL2	28783	100	0.0392009	0.00293365	0.00153671	100	0.496868	0	0.246877	200	0.11205	1.51387e-17	0.0125553
ENO1	HSP90B1	33621	100	0.0484355	7.08814e-05	0.002346	100	0.0405752	0.000874977	0.00164635	200	-0.00455954	1.29146	2.07894e-05
ENO1	ITGB1	34340	100	0.0766243	2.03982e-10	0.00587129	100	0.0243081	0.0439647	0.000590884	200	-0.00561243	1.3581	3.14994e-05
ENO1	ITPA	28552	100	0.0477335	0.000308299	0.00227848	100	0.525159	0	0.275792	200	0.0807939	9.72785e-10	0.00652765
ENO1	M6PR	28783	100	0.0568032	1.61705e-05	0.0032266	100	0.142174	2.2433e-27	0.0202134	200	0.0278986	0.034296	0.000778334
ENO1	MAPK13	28441	100	0.0581177	1.15499e-05	0.00337767	100	0.0405757	0.00220777	0.00164639	200	-0.00546126	1.31951	2.98254e-05
ENO1	MIF	34542	100	0.0368995	0.0021595	0.00136158	100	0.075381	3.5408e-10	0.00568229	200	0.0161856	0.178592	0.000261975
ENO1	MTDH	28636	100	0.0548393	3.29161e-05	0.00300735	100	0.0329801	0.0125614	0.00108769	200	0.00744009	0.573484	5.53549e-05
ENO1	NAP1L4	29348	100	0.0431058	0.00095607	0.00185811	100	0.173389	7.71997e-41	0.0300637	200	0.0296874	0.022945	0.000881341
ENO1	NENF	29393	100	0.0647193	6.83262e-07	0.00418859	100	0.0446726	0.000612664	0.00199564	200	0.0229003	0.07916	0.000524425
ENO1	NFATC3	33774	100	0.0749641	6.90301e-10	0.00561962	100	0.00911606	0.453821	8.31025e-05	200	-0.033756	1.99447	0.00113947
ENO1	NFKB1	28552	100	0.0318784	0.015998	0.00101623	100	0.0908588	6.05157e-12	0.00825532	200	0.000301971	0.981799	9.11866e-08
ENO1	NIT2	29428	100	0.0421119	0.00123223	0.00177342	100	0.0936205	6.18837e-13	0.0087648	200	0.0249458	0.0556738	0.000622295
ENO1	NOS2	28552	100	0.0395788	0.00277818	0.00156648	100	0.100439	2.80054e-14	0.010088	200	-0.014278	1.71929	0.000203862
ENO1	P4HB	34282	100	0.0613842	3.64655e-07	0.00376802	100	0.0372023	0.0020638	0.00138401	200	0.00928562	0.442051	8.62227e-05
ENO1	PCNA	28441	100	0.0393027	0.00303021	0.0015447	100	0.0292742	0.0272573	0.000856978	200	-0.0183446	1.83344	0.000336524
ENO1	PDIA3	28830	100	0.0399641	0.00240379	0.00159713	100	0.0384062	0.00353658	0.00147504	200	-0.0182547	1.83424	0.000333234
ENO1	PPIB	34433	100	0.0927263	1.25989e-14	0.00859817	100	0.0260304	0.0307708	0.00067758	200	-0.00457913	1.29599	2.09684e-05
ENO1	PPT1	28757	100	0.0515181	9.28184e-05	0.00265411	100	0.0244634	0.0635869	0.000598458	200	0.000185091	0.988803	3.42589e-08
ENO1	PRDX6	34785	100	0.0552931	3.93806e-06	0.00305733	100	0.101614	1.96365e-17	0.0103253	200	0.00789966	0.51003	6.24046e-05
ENO1	PTPN9	28579	100	0.0438105	0.000923547	0.00191936	100	0.0506476	0.000127903	0.00256518	200	-0.00519751	1.30556	2.70141e-05
ENO1	RBM25	28441	100	0.0688672	2.00453e-07	0.0047427	100	0.0396986	0.00274856	0.00157598	200	-0.00477142	1.28099	2.27664e-05
ENO1	RNF4	29022	100	0.0422279	0.00129164	0.00178319	100	0.0344533	0.00866476	0.00118703	200	-0.00444859	1.26527	1.97899e-05
ENO1	SERPING1	29505	100	0.0606506	3.126e-06	0.0036785	100	0.227629	3.19221e-70	0.051815	200	-0.00842554	1.48244	7.09897e-05
ENO1	SMC3	28441	100	0.0491769	0.000207021	0.00241836	100	0.058073	1.17308e-05	0.00337247	200	-0.0044909	1.26511	2.01681e-05
ENO1	STAU1	28441	100	0.070851	8.84189e-08	0.00501986	100	0.0466749	0.000429421	0.00217854	200	0.00451389	0.733586	2.03752e-05
ENO1	TAGLN3	28441	100	0.0614585	3.5096e-06	0.00377714	100	0.033822	0.0107418	0.00114393	200	0.00791112	0.550824	6.25858e-05
ENO1	TALDO1	29433	100	0.0380681	0.00348871	0.00144918	100	0.076221	4.77093e-09	0.00580964	200	-0.00642662	1.37795	4.13014e-05
ENO1	TET2	28971	100	0.0367444	0.00515377	0.00135015	100	0.0148939	0.256999	0.000221827	200	-0.00688596	1.39975	4.74164e-05
ENO1	TP53BP1	28636	100	0.054186	4.08269e-05	0.00293612	100	0.00331489	0.801963	1.09885e-05	200	-0.00912777	1.5102	8.33162e-05
ENO1	TRIM25	29406	100	0.0514022	8.02391e-05	0.00264219	100	0.0617386	2.15731e-06	0.00381165	200	-0.0189543	1.85388	0.000359265
ENO1	TRIM26	28441	100	0.0340485	0.0102263	0.0011593	100	0.0205972	0.120366	0.000424244	200	0.00570895	0.666853	3.25921e-05
ENO1	TTN	28552	100	0.0456422	0.000560642	0.00208321	100	0.0522637	7.7787e-05	0.00273149	200	-0.00027319	1.01647	7.4633e-08
ENO1	TXN	29044	100	0.0678101	2.30774e-07	0.00459821	100	0.0669239	3.30946e-07	0.00447881	200	0.0212748	0.104976	0.000452619
ENO1	VCAM1	34444	100	0.069637	7.23294e-09	0.00484931	100	0.103745	6.02972e-18	0.0107631	200	-0.0133828	1.73323	0.0001791
ENO1	WWP2	34342	100	0.0533089	9.85955e-06	0.00284184	100	0.123945	6.37477e-25	0.0153623	200	-0.0210713	1.91921	0.000444
ENO1	YWHAQ	28830	100	0.0469119	0.000366072	0.00220073	100	0.0148241	0.260389	0.000219753	200	0.0119862	0.362822	0.00014367
ENO1	ZP3	28783	100	0.0599506	5.32748e-06	0.00359408	100	0.805913	0	0.649496	200	-0.0120486	1.63925	0.000145168
ENO1	ZP4	28441	100	0.0606877	4.64502e-06	0.003683	100	0.044824	0.000720833	0.00200919	200	0.00291188	0.826211	8.47907e-06
ENO2	ENO3	29131	100	0.103866	1.89933e-15	0.0107882	100	0.068115	1.95018e-07	0.00463965	200	0.0201242	0.12457	0.000404984
ENO2	FKBP1B	34868	100	0.0927829	8.28482e-15	0.00860866	100	0.15217	2.14623e-37	0.0231557	200	0.00395043	0.741535	1.56059e-05
ENO2	FKBP7	34080	100	0.096371	1.54358e-15	0.00928738	100	0.0570428	2.44844e-06	0.00325388	200	0.016793	0.165667	0.000282006
ENO2	GABARAPL1	29366	100	0.105522	5.15906e-16	0.011135	100	0.0444772	0.000650842	0.00197822	200	0.00119597	0.926988	1.43035e-06
ENO2	GAPDH	28514	100	0.0916286	4.14662e-12	0.0083958	100	0.0616521	3.17968e-06	0.00380098	185	-0.00956257	1.52967	9.14427e-05
ENO2	GOT1	29901	100	0.117223	9.51017e-20	0.0137413	100	0.0512877	7.2514e-05	0.00263043	200	-0.0199143	1.87639	0.000396579
ENO2	GSR	29713	100	0.0970339	6.5837e-14	0.00941558	100	0.124122	7.76318e-22	0.0154063	200	-0.015263	1.76055	0.000232958
ENO2	OXCT1	29131	100	0.0794113	1.28221e-09	0.00630615	100	0.0235321	0.0724902	0.00055376	200	7.11292e-05	0.995669	5.05936e-09
ENO2	PPT1	29102	100	0.0922951	1.73044e-12	0.00851839	100	0.0430447	0.00102109	0.00185285	200	-0.00901789	1.50844	8.13223e-05
ENO2	TXN	29396	100	0.111443	1.03716e-17	0.0124196	100	0.080848	5.3718e-10	0.0065364	200	0.00110639	0.932409	1.22409e-06
ENO3	FABP5	29018	100	0.084717	1.02135e-10	0.00717697	100	0.0832184	2.16705e-10	0.0069253	200	0.0153142	0.243449	0.000234523
ENO3	FKBP1B	29015	100	0.0881337	1.75063e-11	0.00776754	100	0.170233	5.53316e-39	0.0289792	200	0.00920154	0.483419	8.46683e-05
ENO3	GAPDH	28187	100	0.0692242	1.96687e-07	0.004792	100	0.0560876	2.51513e-05	0.00314582	200	0.0190504	0.152684	0.000362917
ENO3	GPI	29375	100	0.063193	1.25048e-06	0.00399335	100	0.0477941	0.000247667	0.00228427	200	0.0108114	0.407371	0.000116887
ENO3	HEXIM1	28843	100	0.0741462	1.72291e-08	0.00549765	100	0.0704219	8.61047e-08	0.00495924	200	0.00608494	0.644053	3.70265e-05
ENO3	NEB	28492	100	0.102392	9.35449e-15	0.0104841	100	0.050848	0.000123079	0.00258552	200	-0.00118203	1.07108	1.39719e-06
ENO3	P4HB	28835	100	0.0949037	5.13034e-13	0.00900671	100	0.0691206	1.48656e-07	0.00477765	200	0.0317993	0.0157375	0.00101119
ENO3	PPIB	28793	100	0.0706604	7.98955e-08	0.0049929	100	0.00548067	0.677561	3.00377e-05	200	0.0269129	0.0411401	0.000724303
ENO3	SNAPIN	29341	100	0.0765936	4.23684e-09	0.00586658	100	0.0194852	0.135582	0.000379674	200	-0.00472054	1.2823	2.22835e-05
ENO3	SOD1	28196	100	0.0644802	1.25978e-06	0.00415769	100	0.0455628	0.000620537	0.00207596	200	0.00842233	0.52717	7.09357e-05
ENO3	SOD2	28892	100	0.0805512	8.70052e-10	0.00648849	100	0.1488	5.7869e-30	0.0221414	200	-0.00704632	1.4077	4.96506e-05
ENO3	STIP1	28839	100	0.0716221	5.1848e-08	0.00512973	100	0.0396719	0.0025847	0.00157386	200	-0.00531127	1.31324	2.82096e-05
ENO3	TAGLN3	28324	100	0.0822188	5.75946e-10	0.00675993	100	0.0465025	0.000463727	0.00216248	200	0.00145731	0.912685	2.12376e-06
ENO3	TXN	28885	100	0.0850508	9.49657e-11	0.00723364	100	0.056837	1.54238e-05	0.00323045	200	-0.00043745	1.02652	1.91363e-07
ENOPH1	ERBB3	29334	100	0.0524972	5.75429e-05	0.00275595	100	0.194507	4.14507e-51	0.0378329	200	-0.0171378	1.81061	0.000293703
ENOPH1	PRDX6	29764	100	0.0323273	0.0126257	0.00104506	100	0.108272	5.47706e-17	0.0117228	200	0.0187378	0.148337	0.000351105
ENOPH1	RAB10	30056	100	0.0479758	0.000198463	0.00230168	100	0.0216487	0.0932912	0.000468667	200	-0.0134121	1.70151	0.000179885
ENOPH1	RNF41	28824	100	0.0527818	6.09327e-05	0.00278591	100	0.044877	0.000654196	0.00201395	200	-0.00255444	1.15374	6.52518e-06
ENOPH1	SNX2	30325	100	0.0555519	1.49975e-05	0.00308601	100	0.0760222	3.06979e-09	0.00577937	200	-0.0165991	1.80382	0.000275529
ENOPH1	TGM2	29371	100	0.0447809	0.000596745	0.00200533	100	0.1432	2.74769e-28	0.0205063	200	-0.0113671	1.61627	0.00012921
ENPEP	RNF43	28679	100	0.0739465	2.06564e-08	0.00546809	100	0.101478	1.32782e-14	0.0102978	200	0.0316852	0.0164134	0.00100395
ENPP2	HSPB1	34469	100	0.283728	8.79818e-128	0.0805014	100	0.3474	9.74243e-195	0.120687	200	0.00972991	0.419269	9.46711e-05
ENPP6	PTPN1	28702	100	0.317586	1.12125e-134	0.100861	100	0.0785537	2.53229e-09	0.00617068	200	-0.00523726	1.30842	2.74288e-05
ENPP6	RIPK4	28492	100	0.32003	7.44444e-136	0.102419	100	0.0384947	0.00365829	0.00148184	200	-0.00561833	1.32844	3.15656e-05
ENPP7	IL17RA	33519	100	0.692756	0	0.479911	100	0.769279	0	0.591791	200	-0.0260037	1.96674	0.000676194
ENPP7	NAAA	32967	100	0.696845	0	0.485593	100	0.49357	0	0.243611	200	0.016894	0.170194	0.000285406
ENPP7	NAGA	27769	100	0.69261	0	0.479709	100	0.122335	5.77125e-20	0.0149658	200	-0.00574864	1.33156	3.30468e-05
ENPP7	NOMO1	33519	100	0.706671	0	0.499384	100	0.105869	3.60814e-18	0.0112083	200	0.0208192	0.0883109	0.00043344
ENSA	PPME1	29415	100	0.0509601	9.215e-05	0.00259693	100	0.0406522	0.00181661	0.00165261	200	-0.0138971	1.71346	0.000193129
ENSA	QSOX1	29364	100	0.0706816	5.89721e-08	0.00499589	100	0.469089	0	0.220045	200	0.019332	0.138549	0.000373726
ENSA	SLK	29686	100	0.0491609	0.000150992	0.00241679	100	0.0201433	0.120684	0.000405752	200	-0.00730231	1.42626	5.33238e-05
ENSA	SNCA	29275	100	0.0443659	0.000684444	0.00196833	100	0.0404931	0.00194138	0.00163969	200	0.0177651	0.174093	0.0003156
ENTPD2	HLA-DRA	33523	100	0.275365	6.15588e-117	0.0758258	100	0.500794	0	0.250795	200	0.0220649	0.0708383	0.00048686
ENTPD2	HTR1B	28067	100	0.26137	2.48003e-88	0.0683143	100	0.0264808	0.0472732	0.000701231	200	0.00774775	0.561685	6.00276e-05
ENTPD2	NOMO1	33702	100	0.291014	1.11699e-131	0.0846889	100	0.0787731	9.42222e-11	0.00620521	200	0.0166636	0.17135	0.000277674
ENTPD2	PBXIP1	28832	100	0.276182	1.86733e-101	0.0762767	100	0.0546569	3.28815e-05	0.00298738	200	0.0255856	0.0520499	0.000654624
ENTPD2	PDGFRA	33621	100	0.268665	1.59365e-111	0.0721809	100	0.234399	1.35364e-84	0.054943	200	0.000463831	0.969666	2.15139e-07
ENTPD2	PREB	33334	100	0.280858	4.36944e-121	0.0788813	100	0.0336306	0.00603167	0.00113102	200	0.010947	0.371517	0.000119838
ENTPD2	PRG2	28960	100	0.296051	1.66297e-117	0.0876464	100	0.073216	2.42739e-08	0.00536058	200	0.0153058	0.244155	0.000234266
ENTPD2	TMEM106A	28824	100	0.282209	5.36882e-106	0.0796419	100	0.0741943	1.70582e-08	0.0055048	200	0.0130779	0.320848	0.000171033
ENTPD5	LYZL2	28005	100	0.343756	3.96774e-155	0.118168	100	0.171069	4.79577e-38	0.0292647	200	-9.7947e-05	1.00585	9.59361e-09
ENTPD6	NAAA	33457	100	0.550033	0	0.302536	100	0.488665	0	0.238794	200	0.0203708	0.0956816	0.000414968
ENTPD6	PDGFRA	33978	100	0.543412	0	0.295296	100	0.181145	3.24607e-51	0.0328136	200	0.00907262	0.454611	8.23125e-05
ENTPD6	PON2	34520	100	0.526241	0	0.27693	100	0.647238	0	0.418917	200	0.0336544	0.00516372	0.00113262
ENTPD6	PRG2	29038	100	0.526572	0	0.277278	100	0.0881737	1.68705e-11	0.0077746	200	-0.00578803	1.34077	3.35013e-05
ENTPD6	SIAE	33826	100	0.550086	0	0.302594	100	0.160087	4.49797e-40	0.025628	200	0.0291863	0.016367	0.000851838
ENTPD6	SUSD4	28902	100	0.547124	0	0.299345	100	0.289623	4.33049e-112	0.0838816	200	0.015699	0.232732	0.000246458
ENTPD6	TMEM106A	28902	100	0.530606	0	0.281543	100	0.104152	2.05137e-15	0.0108477	200	0.00781656	0.552415	6.10986e-05
EP300	ERI1	28760	100	0.0404753	0.00213831	0.00163825	100	0.0497611	0.000159687	0.00247617	200	-0.00304655	1.18269	9.28146e-06
EP300	ESR1	29580	100	0.0210228	0.105917	0.00044196	100	0.0250263	0.0542537	0.000626315	200	-0.00568993	1.33829	3.23753e-05
EP300	ESYT2	29185	100	0.0288385	0.0275769	0.000831658	100	0.121903	9.07419e-21	0.0148604	200	-0.0216179	1.90135	0.000467334
EP300	FOXO3	28110	100	0.0252814	0.0580287	0.000639149	100	0.0266545	0.0456659	0.000710465	200	-0.0152301	1.74645	0.000231957
EP300	GART	29193	100	0.0330572	0.0115387	0.00109278	100	0.082665	2.5218e-10	0.0068335	200	0.00392093	0.764541	1.53737e-05
EP300	GOPC	28701	100	0.0567117	1.71446e-05	0.00321622	100	0.0340154	0.00995791	0.00115705	200	0.0197475	0.134667	0.000389966
EP300	GYS1	28217	100	0.0231846	0.0816005	0.000537526	100	0.056204	2.39529e-05	0.00315889	200	-0.0106644	1.57684	0.000113728
EP300	HMMR	28426	100	0.026469	0.0459723	0.000700609	100	0.0339317	0.0105099	0.00115136	200	0.0032427	0.806888	1.05151e-05
EP300	HNF1A	28478	100	0.0102929	0.437392	0.000105944	100	0.0436696	0.000979371	0.00190704	200	0.00482658	0.715738	2.32959e-05
EP300	HNRNPUL1	29193	100	0.0275117	0.0355506	0.000756895	100	0.0486285	0.00020164	0.00236473	200	0.00568896	0.663863	3.23643e-05
EP300	IL1A	28270	100	0.0103862	0.434908	0.000107874	100	0.0399454	0.00266324	0.00159563	200	-0.00504294	1.2954	2.54312e-05
EP300	IL1B	28108	100	-0.00105219	1.06286	1.10711e-06	100	0.0338106	0.011243	0.00114316	200	-0.0212484	1.88882	0.000451495
EP300	ITGAV	28993	100	0.0264631	0.0439109	0.000700296	100	0.142431	1.16973e-27	0.0202867	200	0.00723519	0.581765	5.23479e-05
EP300	JUN	28270	100	0.0398912	0.00269913	0.00159131	100	0.0261979	0.0488606	0.000686332	200	-0.0136556	1.6954	0.000186474
EP300	KCTD5	28614	100	0.0178733	0.176434	0.000319453	100	0.0538075	4.65573e-05	0.00289525	200	0.00511514	0.698869	2.61647e-05
EP300	KLF4	28558	100	0.0328644	0.0130014	0.00108007	100	0.0635171	1.55637e-06	0.00403442	200	-0.00585504	1.34179	3.42815e-05
EP300	LETM1	29193	100	0.031813	0.0150646	0.00101207	100	0.034229	0.00890885	0.00117162	200	0.0190247	0.146103	0.000361937
EP300	LYAR	28110	100	0.0205732	0.122977	0.000423255	100	0.0445983	0.000823127	0.00198901	200	-0.00273535	1.16247	7.48214e-06
EP300	MAP2K1	29120	100	0.0135975	0.299494	0.000184891	100	0.072127	3.58067e-08	0.0052023	200	-0.00334089	1.2012	1.11615e-05
EP300	MARS1	28615	100	0.0249158	0.0594609	0.000620795	100	0.0316721	0.0165711	0.00100312	200	-0.00169708	1.10213	2.88009e-06
EP300	MAX	28115	100	0.0426543	0.00137786	0.00181939	100	0.0601239	6.435e-06	0.00361488	200	0.0108075	0.417789	0.000116802
EP300	MN1	28478	100	0.0113992	0.389742	0.000129942	100	0.0494212	0.000190687	0.00244246	200	-0.0152346	1.74965	0.000232094
EP300	NADK	28704	100	0.0333539	0.0114998	0.00111248	100	0.19709	2.2956e-51	0.0388446	200	0.0265748	0.0440829	0.000706222
EP300	NAMPT	28110	100	0.0430459	0.00124502	0.00185295	100	0.0478912	0.000327971	0.00229356	200	0.00307822	0.817506	9.47544e-06
EP300	NAP1L4	29062	100	0.0271369	0.0385687	0.000736412	100	0.198605	8.88106e-53	0.039444	200	-0.00879237	1.49725	7.73058e-05
EP300	NBN	28270	100	0.0231913	0.0812158	0.000537837	100	0.0301011	0.0236108	0.000906074	200	-0.010756	1.58127	0.000115691
EP300	NFATC1	28701	100	0.0219913	0.0957213	0.000483617	100	0.139253	2.99242e-26	0.0193915	200	-0.00102713	1.06201	1.055e-06
EP300	NFKB1	28587	100	0.0470419	0.000373586	0.00221294	100	0.0982324	9.78168e-14	0.0096496	200	-0.00156715	1.0943	2.45595e-06
EP300	NUDC	29043	100	0.0503648	0.000123073	0.00253661	100	0.0275269	0.0359246	0.000757732	200	0.00965759	0.461812	9.3269e-05
EP300	PARP1	28701	100	0.0346178	0.00871706	0.00119839	100	0.095114	5.16422e-13	0.00904667	200	0.0140792	0.286197	0.000198224
EP300	PCBP2	29193	100	0.0346032	0.00818965	0.00119738	100	0.00767946	0.557441	5.89741e-05	200	0.0136846	0.295827	0.000187269
EP300	PCNA	28483	100	0.0248916	0.0603131	0.000619594	100	0.0760425	9.1308e-09	0.00578247	200	-0.00645499	1.37379	4.16668e-05
EP300	PDIA3	28660	100	0.0219303	0.0968776	0.00048094	100	0.0396344	0.00268876	0.00157089	200	0.00846519	0.521672	7.16594e-05
EP300	PDIA4	29243	100	0.0465851	0.00036575	0.00217017	100	0.0583147	8.10848e-06	0.00340061	200	-0.0224247	1.9136	0.000502868
EP300	PDIA5	28483	100	0.0310723	0.0190203	0.000965485	100	0.155562	3.46924e-32	0.0241994	200	0.00838772	0.526793	7.03538e-05
EP300	PEBP1	28746	100	0.0436926	0.000920593	0.00190905	100	0.0909836	4.79857e-12	0.00827802	200	-0.00774522	1.44289	5.99884e-05
EP300	PLG	28649	100	0.0224354	0.0895115	0.000503346	100	0.385651	1.54479e-202	0.148727	200	-0.00514126	1.30277	2.64325e-05
EP300	PPP1CC	29107	100	0.0150623	0.250556	0.000226872	100	0.0239291	0.0679179	0.000572601	200	-0.00554727	1.32781	3.07722e-05
EP300	PSMD1	29193	100	0.0452836	0.000538154	0.0020506	100	0.0503788	0.000117683	0.00253802	200	-0.0158801	1.77493	0.000252176
EP300	RALY	29107	100	0.00593541	0.650727	3.52291e-05	100	0.0294608	0.0245931	0.000867941	200	0.0125895	0.336875	0.000158497
EP300	RBM17	29193	100	0.00296602	0.820753	8.7973e-06	100	0.105885	5.00351e-16	0.0112116	200	0.010368	0.428339	0.000107495
EP300	RBM25	28483	100	0.0307102	0.0204606	0.000943116	100	0.0166962	0.207705	0.000278761	200	0.018742	0.157273	0.000351261
EP300	RFC4	29107	100	0.0345196	0.00844074	0.00119161	100	0.0484034	0.000220464	0.00234289	200	0.01947	0.137467	0.000379079
EP300	RPL14	28528	100	0.0351254	0.00797061	0.0012338	100	0.0434593	0.00102573	0.00188871	200	-0.00924345	1.51484	8.54413e-05
EP300	RWDD1	28972	100	0.0214306	0.102871	0.000459269	100	0.0863407	4.61086e-11	0.00745472	200	0.00546096	0.677708	2.98221e-05
EP300	S100P	28217	100	0.0109655	0.410186	0.000120241	100	0.193621	8.57066e-49	0.0374891	200	-0.000394698	1.02365	1.55787e-07
EP300	SELENOP	29355	100	0.0299409	0.0217807	0.000896458	100	0.0677441	2.04078e-07	0.00458927	200	-0.00328687	1.1988	1.08035e-05
EP300	SERPINA5	28959	100	0.0375014	0.00431464	0.00140635	100	0.223887	1.05741e-66	0.0501254	200	-0.00652391	1.38036	4.25614e-05
EP300	SIRT1	29580	100	0.0436743	0.000779077	0.00190744	100	0.0306624	0.0183503	0.000940184	200	-0.0151338	1.75551	0.000229031
EP300	SLK	28760	100	0.0289428	0.0281592	0.000837686	100	0.0343282	0.00922178	0.00117843	200	0.0133913	0.309892	0.000179328
EP300	SMAD1	28110	100	0.0308122	0.0208696	0.000949393	100	0.0491465	0.000227438	0.00241538	200	-0.0138322	1.70024	0.000191329
EP300	SMAD2	29107	100	0.0290075	0.0268887	0.000841433	100	0.047228	0.000312729	0.00223049	200	0.0159929	0.222463	0.000255774
EP300	SMAD3	29107	100	0.0299824	0.0221639	0.000898946	100	0.206236	6.06471e-57	0.0425333	200	0.0102154	0.435836	0.000104355
EP300	SMARCA2	28115	100	0.0414536	0.00187652	0.0017184	100	0.0603856	5.86373e-06	0.00364642	200	0.0168559	0.206311	0.000284121
EP300	SMC3	28483	100	0.0406208	0.0021671	0.00165005	100	0.0350922	0.00807993	0.00123147	200	0.000949622	0.942877	9.01781e-07
EP300	SNRPB2	29185	100	0.0320019	0.014483	0.00102412	100	0.0323557	0.0134321	0.00104689	200	-0.00181368	1.11018	3.28944e-06
EP300	SOX2	29136	100	0.0296432	0.023647	0.000878717	100	0.0473983	0.000295291	0.0022466	200	0.0109325	0.404071	0.000119519
EP300	SOX9	28478	100	0.0279389	0.0349993	0.000780584	100	0.0242348	0.0674369	0.000587325	200	-0.0100978	1.55387	0.000101965
EP300	SRC	28798	100	0.027268	0.0385225	0.000743544	100	0.0178886	0.174671	0.000320002	200	0.0272075	0.0389554	0.000740247
EP300	SRPK2	28701	100	0.0326475	0.0133763	0.00106586	100	0.0235162	0.0748295	0.00055301	200	-0.00842387	1.47658	7.09615e-05
EP300	STAT2	29580	100	0.0104264	0.422666	0.00010871	100	0.122536	3.12201e-21	0.015015	200	-0.00374253	1.2265	1.40065e-05
EP300	STAT5B	28642	100	0.0240167	0.0691357	0.0005768	100	0.0345287	0.00896289	0.00119223	200	0.0192597	0.144989	0.000370937
EP300	STAU1	28483	100	0.0259465	0.0502147	0.000673221	100	0.0358314	0.00683998	0.00128389	200	-0.00755152	1.43119	5.70255e-05
EP300	STIP1	28690	100	0.0219634	0.0962017	0.000482389	100	0.0490136	0.000203861	0.00240233	200	-0.00686808	1.39704	4.71705e-05
EP300	TADA3	29107	100	0.00924314	0.480765	8.54356e-05	100	0.0412031	0.00166504	0.00169769	200	0.00275006	0.833845	7.56281e-06
EP300	TBR1	28478	100	0.0568946	1.73831e-05	0.00323699	100	0.021416	0.106096	0.000458643	200	0.00804118	0.544046	6.46605e-05
EP300	TFRC	28791	100	0.0445311	0.00072478	0.00198302	100	0.384611	2.24037e-202	0.147926	200	0.00829854	0.52897	6.88657e-05
EP300	TRAF2	28701	100	0.0226084	0.0867635	0.000511141	100	0.0382773	0.00372653	0.00146515	200	0.00937178	0.477771	8.78302e-05
EP300	TRIM21	28701	100	0.043287	0.00103672	0.00187376	100	0.0735147	2.46098e-08	0.00540441	200	-0.00289307	1.17346	8.36983e-06
EP300	TXLNA	28545	100	0.0319324	0.0158292	0.00101968	100	0.0305959	0.0207888	0.00093611	200	0.00631199	0.633489	3.98412e-05
EP300	USO1	28642	100	0.0426136	0.00125572	0.00181592	100	0.048844	0.000217232	0.00238573	200	-0.00422189	1.25062	1.78244e-05
EP300	ZBTB16	28110	100	0.0256322	0.0546322	0.000657009	100	0.276399	3.97152e-99	0.0763966	200	0.0299233	0.024855	0.000895402
EPB41L5	ESR1	28478	100	0.0325676	0.0139777	0.00106065	100	0.0319342	0.0159522	0.00101979	200	-0.0129464	1.67135	0.000167609
EPB41L5	FGFBP1	28981	100	0.0306148	0.0197641	0.000937268	100	0.157369	1.86251e-33	0.0247651	200	0.00521552	0.69138	2.72017e-05
EPB41L5	LYAR	28202	100	0.0233324	0.0797548	0.0005444	100	0.0365385	0.00606313	0.00133506	200	0.00334545	0.801668	1.11921e-05
EPB41L5	MDK	28981	100	0.0296489	0.023994	0.000879059	100	0.082679	2.90229e-10	0.00683582	200	0.0155004	0.238046	0.000240263
EPB41L5	NAGK	28707	100	0.0294004	0.0259041	0.000864384	100	0.184579	3.60318e-45	0.0340693	200	0.0083796	0.525565	7.02178e-05
EPB41L5	PLTP	29017	100	0.0357224	0.00649821	0.00127609	100	0.307056	6.14363e-127	0.0942834	200	-0.0126379	1.66423	0.000159717
EPB41L5	PPM1A	28202	100	0.0290706	0.0290225	0.000845102	100	0.0442121	0.000896262	0.00195471	200	0.018162	0.172639	0.000329857
EPB41L5	RAPGEF2	29082	100	0.037773	0.00396319	0.0014268	100	0.0392557	0.00275113	0.00154101	200	0.00179107	0.891376	3.20794e-06
EPB41L5	RBM25	28387	100	0.0462992	0.000483827	0.00214361	100	0.0248594	0.0610783	0.000617989	200	-0.00664836	1.3835	4.42007e-05
EPB41L5	RHOC	28486	100	0.0406239	0.00216348	0.0016503	100	0.0614035	3.51793e-06	0.00377039	200	0.00555907	0.67485	3.09033e-05
EPB41L5	SMAD3	29302	100	0.0465908	0.000360084	0.0021707	100	0.20065	2.76237e-54	0.0402603	200	-0.000383418	1.02341	1.4701e-07
EPB41L5	STX6	28202	100	0.00971082	0.465918	9.43e-05	100	0.044707	0.000783873	0.00199872	200	0.00608252	0.647887	3.69971e-05
EPB41L5	STX7	28478	100	0.0361328	0.00639009	0.00130558	100	0.466822	3.0872e-306	0.217923	200	0.0177205	0.181192	0.000314017
EPCAM	RET	34295	100	0.0362266	0.00269368	0.00131237	100	0.340458	1.02617e-185	0.115912	200	0.000768595	0.949255	5.90738e-07
EPHA1	EPHA2	33296	100	0.225817	9.46816e-78	0.0509932	100	0.104707	1.06807e-17	0.0109636	200	-0.00883061	1.52877	7.79797e-05
EPHA1	ERBB2	34767	100	0.228821	2.79224e-83	0.052359	100	0.202591	2.60391e-65	0.0410431	200	0.0252017	0.0356067	0.000635126
EPHA1	FGR	33750	100	0.226746	1.94015e-79	0.0514137	100	0.0744176	9.27655e-10	0.00553798	200	-0.00415955	1.26741	1.73019e-05
EPHA1	FN1	29735	100	0.231602	2.99809e-73	0.0536397	100	0.283561	2.23905e-110	0.0804066	200	0.0265894	0.0403233	0.000706997
EPHA1	HIP1R	29577	100	0.246179	2.24363e-82	0.0606039	100	0.0701708	6.5796e-08	0.00492394	200	-0.0106966	1.58921	0.000114417
EPHA1	HLA-DRA	34460	100	0.225064	7.19997e-80	0.0506537	100	0.496572	0	0.246583	200	0.0161309	0.180571	0.000260206
EPHA1	INPPL1	34403	100	0.224303	3.40531e-79	0.0503119	100	0.0336652	0.00522744	0.00113335	200	0.00313669	0.794765	9.8388e-06
EPHA1	PVR	34864	100	0.224579	1.99655e-80	0.0504357	100	0.603088	0	0.363715	200	0.0023385	0.845215	5.4686e-06
EPHA1	SLURP1	29498	100	0.217766	2.91943e-64	0.0474221	100	0.31119	1.24678e-132	0.0968395	200	0.0055995	0.667209	3.13544e-05
EPHA1	SRC	34707	100	0.229478	1.27832e-83	0.0526599	100	0.0359658	0.00272799	0.00129354	200	-0.0109699	1.63917	0.000120338
EPHA1	TNFSF8	29716	100	0.222724	1.06782e-67	0.0496062	100	0.163891	4.7036e-37	0.0268602	200	-0.00723843	1.42309	5.23949e-05
EPHA1	YES1	34403	100	0.227925	8.85606e-82	0.0519498	100	0.0864789	6.70978e-13	0.00747861	200	-0.00980231	1.58374	9.60852e-05
EPHA2	ERBB2	33432	100	0.124737	1.34503e-24	0.0155594	100	0.195826	8.74809e-59	0.038348	200	0.00798159	0.514062	6.37057e-05
EPHA2	EZR	33559	100	0.0964345	2.43377e-15	0.00929961	100	0.108409	5.31148e-19	0.0117526	200	0.00754247	0.536722	5.68888e-05
EPHA2	HEXIM1	33256	100	0.103438	2.74744e-17	0.0106994	100	0.0538114	1.12895e-05	0.00289567	200	0.00818704	0.504409	6.70275e-05
EPHA2	HGF	33606	100	0.109951	1.57075e-19	0.0120892	100	0.0662977	5.32286e-08	0.00439539	200	0.0174652	0.152239	0.000305032
EPHA2	HIF1A	27922	100	0.106735	1.27504e-15	0.0113924	100	0.0373219	0.0052827	0.00139292	200	0.00620743	0.642821	3.85321e-05
EPHA2	INPPL1	33863	100	0.113572	6.93528e-21	0.0128987	100	0.0326657	0.00718062	0.00106705	200	0.00707391	0.560548	5.00403e-05
EPHA2	ITGB1	33102	100	0.11353	1.94265e-20	0.0128892	100	0.022233	0.0704764	0.000494308	200	0.000677084	0.956075	4.58443e-07
EPHA2	ITGB5	33432	100	0.0976057	1.25807e-15	0.00952688	100	0.0833332	8.81805e-12	0.00694442	200	0.00965774	0.429782	9.3272e-05
EPHA2	LAMP1	27965	100	0.107869	6.01913e-16	0.0116357	100	0.0621258	3.32552e-06	0.00385962	200	-0.0180213	1.8222	0.000324768
EPHA2	LAMP3	33546	100	0.105099	6.09248e-18	0.0110458	100	0.194152	5.47003e-58	0.0376951	200	0.010058	0.410111	0.000101162
EPHA2	LYN	33863	100	0.121033	1.6033e-23	0.0146489	100	0.0308706	0.0110679	0.000952996	200	0.00291182	0.810659	8.47872e-06
EPHA2	MAP2K6	33256	100	0.0902496	1.65765e-13	0.00814499	100	0.0331177	0.00691099	0.00109678	200	-0.0189476	1.87768	0.000359013
EPHA2	NTRK3	33559	100	0.125524	5.60771e-25	0.0157563	100	0.175616	1.27039e-47	0.0308411	200	-0.0058617	1.36885	3.43595e-05
EPHA2	PARD3	28298	100	0.104839	2.64338e-15	0.0109911	100	0.0569604	1.80732e-05	0.00324449	200	-0.0101627	1.55534	0.00010328
EPHA2	PDGFRA	33235	100	0.120622	5.70405e-23	0.0145498	100	0.200866	1.82083e-61	0.0403473	200	0.012362	0.313593	0.000152819
EPHA2	PSME2	32990	100	0.113439	2.40792e-20	0.0128683	100	0.0655223	9.98681e-08	0.00429317	200	-0.015187	1.78259	0.000230645
EPHA2	PTEN	32538	100	0.102334	1.28441e-16	0.0104722	100	0.0348165	0.00497232	0.00121219	200	0.00268636	0.828476	7.21653e-06
EPHA2	RASA1	32538	100	0.135338	5.59469e-28	0.0183164	100	0.0256439	0.0385902	0.000657608	200	-0.000325528	1.02095	1.05969e-07
EPHA2	SDC1	33235	100	0.119772	1.1446e-22	0.0143453	100	0.0980624	1.12165e-15	0.00961624	200	0.00922479	0.452073	8.50967e-05
EPHA2	STK11	32637	100	0.118632	6.81955e-22	0.0140735	100	0.0617488	5.96079e-07	0.00381291	200	-0.00527741	1.3301	2.7851e-05
EPHA2	STX4	33863	100	0.127754	4.84115e-26	0.0163212	100	0.0329729	0.00665462	0.00108721	200	0.00300253	0.804877	9.0152e-06
EPHA2	TGFB1	33546	100	0.131843	2.12062e-27	0.0173825	100	0.199201	5.2233e-61	0.0396812	200	0.0163291	0.181114	0.000266639
EPHA2	TGFBR1	27922	100	0.136243	1.51061e-24	0.0185622	100	0.0635549	2.00463e-06	0.00403923	200	0.00862785	0.519191	7.44397e-05
EPHA2	TGOLN2	28771	100	0.108518	1.52877e-16	0.0117761	100	0.527626	0	0.278389	200	-0.000436579	1.02641	1.90601e-07
EPHA4	FABP1	28893	100	0.140857	5.41249e-27	0.0198407	100	0.159711	2.5544e-34	0.0255075	200	0.00839559	0.523442	7.04859e-05
EPHA4	HRAS	28994	100	0.152995	1.05189e-31	0.0234075	100	0.0400739	0.0022734	0.00160592	200	-0.00646779	1.37755	4.18323e-05
EPHA4	LAMP1	28603	100	0.154776	5.29846e-32	0.0239555	100	0.0517498	9.01654e-05	0.00267804	200	-0.00462932	1.27369	2.14306e-05
EPHA4	LYN	28838	100	0.14938	3.91837e-30	0.0223145	100	0.0186992	0.155652	0.000349661	200	0.00254508	0.846776	6.47745e-06
EPHA4	NAGA	28604	100	0.159321	7.84309e-34	0.025383	100	0.141468	5.85667e-27	0.0200132	200	-0.0228568	1.9161	0.000522431
EPHA4	NHLRC3	29082	100	0.150685	6.94545e-31	0.0227061	100	0.255425	2.71595e-87	0.065242	200	0.00754841	0.564922	5.69785e-05
EPHA4	RFC4	29275	100	0.148267	3.91497e-30	0.021983	100	0.0423915	0.00117667	0.00179704	200	0.0337339	0.00983903	0.00113798
EPHA4	SLA2	29375	100	0.15919	1.19748e-34	0.0253413	100	0.0614889	2.39941e-06	0.00378089	200	0.00312966	0.810459	9.79478e-06
EPHA4	SRC	28996	100	0.124771	1.47476e-21	0.0155678	100	0.050352	0.00012507	0.00253532	200	0.0201984	0.124058	0.000407977
EPHA4	STAT5B	28838	100	0.135018	7.17048e-25	0.0182298	100	0.0348707	0.00808883	0.00121597	200	0.0348962	0.00804267	0.00121774
EPHA4	TGOLN2	29552	100	0.15561	2.36716e-33	0.0242144	100	0.509725	0	0.259819	200	0.014426	0.267499	0.000208108
EPHB4	EPHB6	34521	100	0.133413	8.65353e-29	0.0177991	100	0.208724	7.98354e-69	0.0435658	200	-0.000820897	1.05437	6.73872e-07
EPHB4	EPO	34759	100	0.114648	8.94481e-22	0.0131442	100	0.0633645	1.24181e-07	0.00401506	179	0.0113092	0.345815	0.000127898
EPHB4	FKBP5	34576	100	0.127555	1.77015e-26	0.0162702	100	0.139737	1.70533e-31	0.0195264	200	-0.00333857	1.21866	1.1146e-05
EPHB4	RET	34656	100	0.125735	7.97174e-26	0.0158092	100	0.334949	2.56903e-181	0.112191	200	-0.0173802	1.85205	0.000302072
EPHB4	RHOC	34380	100	0.125526	1.49187e-25	0.0157568	100	0.0755587	3.53512e-10	0.00570912	200	0.0135959	0.259639	0.00018485
EPHB4	SLURP1	29706	100	0.116816	1.67097e-19	0.0136459	100	0.311751	4.63152e-134	0.0971888	200	0.00156992	0.903706	2.46465e-06
EPHB4	TANK	34209	100	0.11341	5.01648e-21	0.0128618	100	0.0518385	1.78929e-05	0.00268723	200	0.00436287	0.718256	1.90346e-05
EPHB4	TP53	33990	100	0.102675	2.13015e-17	0.0105422	100	0.051445	2.19894e-05	0.00264659	200	-0.0166749	1.83077	0.000278053
EPHB6	FKBP5	34823	100	0.214726	1.92931e-73	0.0461072	100	0.157209	8.89158e-40	0.0247147	200	0.00125083	0.916881	1.56458e-06
EPHB6	SMAD2	29246	100	0.207698	5.14917e-58	0.0431385	100	0.0345452	0.00823706	0.00119337	200	-0.00236027	1.14322	5.57088e-06
EPHX2	MTDH	28217	100	0.109052	2.12702e-16	0.0118924	100	0.0436075	0.00105056	0.00190161	200	0.00533388	0.688719	2.84503e-05
EPHX2	SPARC	33886	100	0.103803	1.06294e-17	0.0107751	100	0.096291	1.95885e-15	0.00927196	200	0.0115683	0.341002	0.000133825
EPHX2	TERF1	28217	100	0.128361	3.65222e-22	0.0164766	100	0.0160818	0.227095	0.000258625	200	-0.00441454	1.25977	1.94881e-05
EPN1	ERBB3	28962	100	0.053691	4.34679e-05	0.00288272	100	0.213632	9.08504e-61	0.0456384	200	0.0387739	0.00316367	0.00150342
EPN1	ESR1	28760	100	0.0220888	0.0939147	0.000487916	100	0.0501549	0.000141569	0.00251551	200	-0.0165226	1.78977	0.000272997
EPN1	FGFR4	29043	100	0.0606129	3.79001e-06	0.00367392	100	0.681742	0	0.464772	200	0.0316272	0.0159349	0.00100028
EPN1	FLT1	29000	100	0.0519694	7.50456e-05	0.00270082	100	0.0656787	5.54963e-07	0.00431369	200	-0.0242936	1.93569	0.00059018
EPN1	FLT4	29240	100	0.0568864	1.34394e-05	0.00323607	100	0.225142	4.26718e-68	0.0506887	200	-0.00704115	1.40966	4.95778e-05
EPN1	HIP1R	29564	100	0.0335737	0.00983305	0.00112719	100	0.0524534	5.45925e-05	0.00275136	200	-0.00520025	1.31067	2.70426e-05
EPN1	KIT	29092	100	0.0668939	3.2729e-07	0.0044748	100	0.0711192	5.62316e-08	0.00505794	200	-0.0112727	1.61003	0.000127073
EPN1	NOTCH1	29398	100	0.0429893	0.000977192	0.00184808	100	0.10424	1.12238e-15	0.0108659	200	-0.00734787	1.42676	5.39913e-05
EPN1	OCLN	29667	100	0.0339783	0.00885992	0.00115452	100	0.100224	1.01195e-14	0.0100449	200	-0.000746005	1.04581	5.56523e-07
EPN1	PDGFRA	29058	100	0.041575	0.00152466	0.00172848	100	0.207403	1.73406e-57	0.043016	200	-0.026426	1.95603	0.000698333
EPN1	RET	29049	100	0.0462645	0.000419877	0.00214041	100	0.360102	2.13781e-177	0.129674	200	0.00122213	0.925803	1.49359e-06
EPN1	SMAD5	29049	100	0.0349596	0.00770448	0.00122218	100	0.0340323	0.00948584	0.0011582	200	0.00683162	0.602661	4.6671e-05
EPN1	TFAP2A	28757	100	0.0588167	8.07147e-06	0.0034594	100	0.0304357	0.0209915	0.000926333	200	0.00467151	0.723196	2.1823e-05
EPN1	TFRC	29147	100	0.0575907	1.0843e-05	0.00331669	100	0.361437	2.10493e-179	0.130637	200	0.0163772	0.211235	0.000268211
EPN1	TGOLN2	29620	100	0.0504504	0.000102459	0.00254524	100	0.518777	0	0.269129	200	0.0274505	0.0346224	0.000753529
EPN1	VCAM1	29092	100	0.0365309	0.00532386	0.00133451	100	0.11224	8.96296e-18	0.0125979	200	0.0245573	0.0610678	0.000603059
EPO	HIF1A	28701	100	0.0520248	8.03489e-05	0.00270658	100	0.0507631	0.000119283	0.00257689	200	0.0172162	0.19218	0.000296397
EPO	PTPRS	34759	100	0.0564678	2.46764e-06	0.00318862	100	0.277865	1.94046e-123	0.077209	200	-0.00491775	1.31815	2.41843e-05
EPPK1	ESR1	28528	100	0.450977	6.12939e-284	0.20338	100	0.0559691	2.33881e-05	0.00313254	200	-0.011578	1.61807	0.000134049
EPPK1	GABARAPL1	29035	100	0.446081	4.81751e-282	0.198988	100	0.054221	3.56521e-05	0.00293991	200	0.0152586	0.245001	0.000232824
EPPK1	KRT14	27272	100	0.46496	9.72315e-291	0.216188	100	0.0265805	0.0496579	0.000706523	200	-0.00524258	1.30131	2.74846e-05
EPPK1	KRT18	28818	100	0.465638	4.19988e-308	0.216819	100	0.0383879	0.00356105	0.00147363	200	0.00843461	0.522055	7.11426e-05
EPPK1	KRT8	28445	100	0.457634	1.44081e-292	0.209429	100	0.0287863	0.0299169	0.000828648	200	-0.0141473	1.71398	0.000200146
EPPK1	NFKB2	29035	100	0.447758	2.08641e-284	0.200487	100	0.0208459	0.112204	0.00043455	200	0.00992871	0.449373	9.85793e-05
EPPK1	PRC1	29248	100	0.45205	1.33318e-292	0.204349	100	0.0359296	0.00599326	0.00129094	200	-0.0102407	1.5664	0.000104872
EPPK1	STK4	28830	100	0.457167	8.00887e-296	0.209001	100	0.0505208	0.000124103	0.00255235	200	0.0322904	0.0142044	0.00104267
EPPK1	TNFRSF1A	28892	100	0.435332	6.90646e-266	0.189514	100	0.0719835	4.311e-08	0.00518162	200	-0.00550468	1.3243	3.03015e-05
EPPK1	TRDMT1	29035	100	0.457817	7.33354e-299	0.209597	100	0.107197	2.59792e-16	0.0114912	200	0.0108786	0.407196	0.000118345
EPPK1	TSC22D1	29341	100	0.444874	2.82472e-283	0.197913	100	0.0306847	0.0187436	0.000941553	200	0.0160093	0.220134	0.000256297
EPPK1	YWHAQ	28824	100	0.4448	3.45629e-278	0.197847	100	0.0348108	0.00821514	0.00121179	200	0.0262423	0.0463433	0.000688659
EPS8L2	GOT1	29845	100	0.234362	2.79133e-75	0.0549255	100	0.0320408	0.0133024	0.00102662	200	0.0131527	0.309629	0.000172994
EPS8L2	PRC1	29706	100	0.24026	8.99343e-79	0.0577249	100	0.0450881	0.000508322	0.00203294	200	-0.022913	1.9226	0.000525006
ERBB2	ERBB3	34546	100	0.198515	2.40286e-62	0.0394084	100	0.204506	3.92093e-66	0.0418228	200	0.00394868	0.742792	1.55921e-05
ERBB2	FES	33882	100	0.236738	5.90363e-87	0.056045	100	0.118743	1.04585e-22	0.0141	200	0.00869173	0.47439	7.55462e-05
ERBB2	FGFR4	29053	100	0.212596	2.29381e-60	0.0451969	100	0.700043	0	0.49006	200	0.0403473	0.00209797	0.00162791
ERBB2	FGR	33799	100	0.199355	1.52334e-61	0.0397425	100	0.103847	1.13708e-17	0.0107842	200	-0.0100929	1.59326	0.000101867
ERBB2	FKBP5	34367	100	0.208252	3.24418e-68	0.0433689	100	0.143249	7.74659e-33	0.0205204	200	-0.00477398	1.30768	2.27909e-05
ERBB2	FLT3	33882	100	0.201682	3.95584e-63	0.0406757	100	0.0915196	4.41917e-14	0.00837583	200	-0.00122304	1.08018	1.49583e-06
ERBB2	GAPDH	28400	100	0.194943	9.18894e-50	0.0380029	100	0.0597203	6.67193e-06	0.00356651	200	0.00612901	0.64421	3.75648e-05
ERBB2	GHR	29053	100	0.210511	3.38319e-59	0.0443148	100	0.456664	2.48408e-297	0.208542	200	0.0304421	0.0203172	0.000926722
ERBB2	GMPR2	29053	100	0.205776	1.37267e-56	0.0423438	100	0.0726999	2.89647e-08	0.00528528	200	0.0178632	0.173386	0.000319092
ERBB2	GSN	29650	100	0.212015	3.05005e-61	0.0449505	100	0.137304	2.36889e-26	0.0188525	200	0.0110012	0.396988	0.000121027
ERBB2	HAVCR2	34744	100	0.200741	4.34593e-64	0.0402971	100	0.0897483	6.644e-14	0.00805476	200	-0.00285208	1.18788	8.13435e-06
ERBB2	HGF	34915	100	0.200408	3.43989e-64	0.0401632	100	0.0834357	2.88567e-12	0.00696152	200	0.00376292	0.753225	1.41595e-05
ERBB2	HPSE	29375	100	0.196517	3.12515e-52	0.0386191	100	0.114076	1.77812e-18	0.0130133	200	0.0113502	0.384399	0.000128827
ERBB2	HRAS	29190	100	0.205058	1.84132e-56	0.0420489	100	0.043324	0.000929313	0.00187697	200	-0.00347583	1.20939	1.20814e-05
ERBB2	HSD17B3	28767	100	0.200737	2.26214e-53	0.0402952	100	0.03262	0.0133498	0.00106406	200	-0.0137417	1.70264	0.000188835
ERBB2	HSP90B1	33634	100	0.21134	8.83274e-69	0.0446644	100	0.0334243	0.00611669	0.00111719	200	0.000598012	0.960891	3.57618e-07
ERBB2	IL6ST	34524	100	0.212737	1.74345e-71	0.0452571	100	0.12586	8.85645e-26	0.0158408	200	-0.0015337	1.10139	2.35224e-06
ERBB2	INPPL1	34538	100	0.203217	2.73506e-65	0.0412972	100	0.0567473	2.36866e-06	0.00322025	200	-0.00227047	1.14964	5.15504e-06
ERBB2	INSR	28852	100	0.201319	7.85947e-54	0.0405292	100	0.0799205	1.20776e-09	0.00638728	200	0.0162036	0.218455	0.000262556
ERBB2	ITGAV	34975	100	0.194421	1.50446e-60	0.0377995	100	0.135662	4.33191e-30	0.0184041	200	-0.0170082	1.84507	0.000289278
ERBB2	ITPR1	29011	100	0.207917	1.1044e-57	0.0432296	100	0.0887577	1.26435e-11	0.00787792	200	0.00520607	0.69176	2.71032e-05
ERBB2	LGALS8	34923	100	0.201677	5.23135e-65	0.0406735	100	0.203	7.40461e-66	0.0412089	200	0.00704329	0.556189	4.9608e-05
ERBB2	LRIG1	34870	100	0.211946	1.17408e-71	0.044921	100	0.580593	0	0.337089	200	-0.0230107	1.94534	0.000529494
ERBB2	LYN	34538	100	0.181105	5.23404e-52	0.0327992	100	0.0584377	1.17424e-06	0.00341496	200	-0.0136044	1.74173	0.000185079
ERBB2	MAP2K1	29619	100	0.202033	1.34143e-55	0.0408173	100	0.0927016	8.78571e-13	0.00859359	200	0.0264091	0.0421133	0.000697442
ERBB2	MDH1	29592	100	0.205737	1.38151e-57	0.0423279	100	0.071822	3.18163e-08	0.0051584	200	-0.00737345	1.42937	5.43678e-05
ERBB2	MERTK	34915	100	0.218518	2.94729e-76	0.0477501	100	0.204591	7.07254e-67	0.0418574	200	0.00697847	0.559857	4.8699e-05
ERBB2	NCK2	34826	100	0.203723	3.78583e-66	0.0415031	100	0.0460539	0.000120627	0.00212096	200	0.0151573	0.205936	0.000229743
ERBB2	NTRK2	34524	100	0.20086	9.07912e-64	0.0403446	100	0.0793676	4.00459e-11	0.00629922	200	0.00413458	0.731235	1.70948e-05
ERBB2	NUDC	34915	100	0.222397	5.45169e-79	0.0494605	100	0.019289	0.10702	0.000372066	200	0.0119413	0.318413	0.000142595
ERBB2	PDGFRA	34524	100	0.21039	6.37007e-70	0.0442641	100	0.190212	2.95603e-57	0.0361805	200	0.00248264	0.836599	6.1635e-06
ERBB2	PDGFRB	34909	100	0.202614	1.39714e-65	0.0410523	100	0.857655	0	0.735571	200	0.0189723	0.112957	0.000359949
ERBB2	PEBP1	34744	100	0.197386	5.53465e-62	0.0389614	100	0.0887138	1.2823e-13	0.00787014	200	-0.0114754	1.66112	0.000131684
ERBB2	PLA2G2A	34426	100	0.219645	5.44484e-76	0.048244	100	0.455234	0	0.207238	200	0.0153382	0.20318	0.00023526
ERBB2	PPM1A	33882	100	0.214013	4.91252e-71	0.0458014	100	0.0208561	0.0860393	0.000434977	200	0.00120356	0.921095	1.44856e-06
ERBB2	PRDX5	34915	100	0.227309	1.58682e-82	0.0516692	100	0.0975307	3.13253e-16	0.00951224	200	0.0140978	0.238827	0.000198748
ERBB2	PTK7	33799	100	0.207018	2.51645e-66	0.0428564	100	0.0604144	6.67889e-07	0.00364989	200	0.006231	0.608525	3.88254e-05
ERBB2	PTPN6	34765	100	0.197329	5.43876e-62	0.0389388	100	0.054168	6.20491e-06	0.00293417	200	0.00510398	0.670458	2.60506e-05
ERBB2	PTPRB	29765	100	0.203217	1.60707e-56	0.041297	100	0.355675	4.82959e-177	0.126505	200	-0.00816589	1.47125	6.66817e-05
ERBB2	PTPRH	29619	100	0.217574	2.11229e-64	0.0473383	100	0.500281	0	0.250281	200	0.00579143	0.655869	3.35406e-05
ERBB2	PTPRK	29619	100	0.201866	1.65344e-55	0.0407498	100	0.0833684	1.31048e-10	0.00695029	200	0.00547401	0.67361	2.99647e-05
ERBB2	RAC3	28981	100	0.200633	1.05616e-53	0.0402535	100	0.00904282	0.491258	8.17727e-05	200	-0.00226064	1.13662	5.11049e-06
ERBB2	RANBP2	28790	100	0.189962	6.36903e-48	0.0360855	100	0.0216383	0.100635	0.000468218	200	-0.0163078	1.78401	0.000265945
ERBB2	RET	34538	100	0.201069	6.29921e-64	0.0404287	100	0.357679	1.4947e-207	0.127934	200	-0.00217677	1.14353	4.73834e-06
ERBB2	S100A11	34248	100	0.194989	1.14973e-59	0.0380206	100	0.0873754	4.36902e-13	0.00763446	200	-0.0104307	1.61192	0.0001088
ERBB2	S100A14	29710	100	0.212291	1.60525e-61	0.0450674	100	0.121243	6.68711e-21	0.0146998	200	-0.00858578	1.49184	7.37156e-05
ERBB2	SAFB2	29710	100	0.203526	1.37153e-56	0.0414228	100	0.0654211	4.48121e-07	0.00427992	200	-0.0244826	1.94085	0.000599398
ERBB2	SFRP4	29053	100	0.201234	3.7977e-54	0.0404951	100	0.170607	3.40001e-39	0.0291067	200	-0.00243204	1.14704	5.91484e-06
ERBB2	SH2B3	33882	100	0.196687	4.52934e-60	0.0386859	100	0.0606906	5.74725e-07	0.00368335	200	0.0230211	0.0581037	0.00052997
ERBB2	SHC1	28652	100	0.20772	6.9753e-57	0.0431477	100	0.0463694	0.000446192	0.00215012	200	-0.00466062	1.2757	2.17214e-05
ERBB2	SLA2	29710	100	0.20607	5.35951e-58	0.0424647	100	0.0780865	1.6684e-09	0.0060975	200	-0.00951659	1.53671	9.05655e-05
ERBB2	SMAD1	33882	100	0.202653	9.85049e-64	0.0410681	100	0.0525359	1.51317e-05	0.00276003	200	0.00276456	0.820014	7.64277e-06
ERBB2	SPP1	34857	100	0.230726	6.80899e-85	0.0532344	100	0.126184	3.85831e-26	0.0159224	200	0.00104716	0.930342	1.09654e-06
ERBB2	SRC	35181	100	0.203398	1.3612e-66	0.0413708	100	0.0401319	0.000759759	0.00161057	200	-0.00333562	1.22033	1.11264e-05
ERBB2	STIP1	34684	100	0.219	4.32459e-76	0.0479609	100	0.0152712	0.203491	0.000233209	200	0.00944055	0.431803	8.9124e-05
ERBB2	STK11	33886	100	0.212064	9.21648e-70	0.0449711	100	0.0535055	1.04787e-05	0.00286284	200	0.0181816	0.134497	0.000330569
ERBB2	STK24	33799	100	0.208268	4.0026e-67	0.0433754	100	0.0386479	0.00148313	0.00149366	200	-0.00352282	1.22785	1.24103e-05
ERBB2	STX6	33882	100	0.207437	9.34709e-67	0.0430301	100	0.0207442	0.0877367	0.000430323	200	-0.00453587	1.29108	2.05742e-05
ERBB2	TEK	35241	100	0.204893	1.11159e-67	0.0419811	100	0.402034	4.31867e-272	0.161631	200	0.00146573	0.902084	2.14836e-06
ERBB2	TFRC	34717	100	0.190766	6.69858e-58	0.0363916	100	0.351537	4.18158e-201	0.123578	200	0.0062977	0.599817	3.9661e-05
ERBB2	TNFAIP2	29619	100	0.210772	1.83783e-60	0.0444249	100	0.103199	1.69454e-15	0.01065	200	-0.00043402	1.02664	1.88373e-07
ERBB2	VEGFA	34805	100	0.216222	1.95659e-74	0.046752	100	0.48466	0	0.234895	200	0.0175468	0.143241	0.000307891
ERBB2	YWHAQ	29053	100	0.192558	1.2055e-49	0.0370786	100	0.0406997	0.00191642	0.00165647	200	0.00694506	0.596619	4.82339e-05
ERBB3	ERBB4	34546	100	0.195535	1.65953e-60	0.0382338	100	0.1963	5.62753e-61	0.0385339	200	0.0151218	0.208836	0.000228668
ERBB3	EZR	34650	100	0.197295	9.02373e-62	0.0389255	100	0.0997568	8.52693e-17	0.00995142	200	0.0040377	0.736821	1.6303e-05
ERBB3	FES	33527	100	0.209125	3.78019e-67	0.0437334	100	0.112122	3.3124e-20	0.0125713	200	0.00843092	0.490042	7.10804e-05
ERBB3	HRAS	28911	100	0.198224	2.57059e-52	0.0392929	100	0.0470909	0.000340996	0.00221756	200	0.000359061	0.978223	1.28925e-07
ERBB3	LGALS3BP	29514	100	0.222562	3.8108e-67	0.0495337	100	0.157591	3.95159e-34	0.0248348	200	-0.00259782	1.15815	6.74865e-06
ERBB3	MASP1	34039	100	0.207693	3.22914e-67	0.0431363	100	0.224452	1.77343e-78	0.0503786	200	-0.0145839	1.77105	0.000212689
ERBB3	MET	34373	100	0.19969	9.07685e-63	0.0398762	100	0.17722	1.30158e-49	0.031407	200	0.0080981	0.50203	6.55793e-05
ERBB3	NCK2	35035	100	0.227689	4.41601e-83	0.0518423	100	0.0428089	0.000337793	0.00183261	200	-0.0147451	1.78285	0.000217419
ERBB3	PDGFRA	34337	100	0.182223	2.40476e-52	0.0332053	100	0.203526	4.06227e-65	0.0414227	200	-0.0156442	1.80511	0.000244741
ERBB3	PFDN4	28380	100	0.193551	4.92737e-49	0.0374621	100	0.062579	2.37895e-06	0.00391613	200	0.0014084	0.915516	1.98358e-06
ERBB3	PLA2G2A	34224	100	0.21253	9.64894e-71	0.0451688	100	0.455478	0	0.207461	200	0.00184005	0.879032	3.38579e-06
ERBB3	PPM1B	28600	100	0.200248	8.03887e-53	0.0400991	100	0.0123263	0.351296	0.000151938	200	-0.00316723	1.18927	1.00313e-05
ERBB3	PTPRR	29417	100	0.207227	4.435e-58	0.0429429	100	0.0544031	2.98036e-05	0.0029597	200	0.0158877	0.223066	0.000252419
ERBB3	S100A4	34546	100	0.196481	4.35938e-61	0.0386047	100	0.145178	7.37796e-34	0.0210768	200	0.00668361	0.578587	4.46706e-05
ERBB3	SAP18	28962	100	0.188425	1.96391e-47	0.035504	100	0.0651854	6.86448e-07	0.00424914	200	0.00461855	0.725272	2.1331e-05
ERBB3	SH2B3	33527	100	0.204138	5.26469e-64	0.0416725	100	0.0554155	5.61774e-06	0.00307088	200	-0.0110669	1.63509	0.000122475
ERBB3	SH3GL3	28863	100	0.235718	1.05069e-73	0.0555632	100	0.0498988	0.000149116	0.00248989	200	-0.0112993	1.60927	0.000127673
ERBB3	SH3GLB2	29417	100	0.216268	3.22937e-63	0.0467718	100	0.205065	6.91532e-57	0.0420518	200	-0.0103922	1.57451	0.000107997
ERBB3	SHC1	28380	100	0.203597	3.57577e-54	0.0414517	100	0.0309099	0.0198711	0.000955422	200	0.0096699	0.466381	9.3507e-05
ERBB3	SLA2	29428	100	0.20883	5.41783e-59	0.0436099	100	0.0565926	1.3992e-05	0.00320272	200	0.000351875	0.978469	1.23816e-07
ERBB3	SNRPB2	29417	100	0.202504	1.72305e-55	0.0410078	100	0.0345882	0.00797394	0.00119634	200	0.00334471	0.797574	1.11871e-05
ERBB3	SRPK2	34357	100	0.197091	3.90461e-61	0.0388448	100	0.042297	0.000453198	0.00178904	200	0.0129624	0.28268	0.000168023
ERBB3	TBCA	28794	100	0.185206	1.33853e-45	0.0343011	100	0.111998	1.54719e-17	0.0125436	200	0.0109773	0.404945	0.000120502
ERBB3	TXK	28962	100	0.241491	1.22827e-77	0.058318	100	0.0238032	0.0700773	0.000566591	200	0.00868111	0.508903	7.53617e-05
ERBB3	USP8	33697	100	0.220076	1.03795e-74	0.0484335	100	0.0656704	6.82196e-08	0.0043126	200	-0.00165018	1.10774	2.72308e-06
ERBB4	EREG	34312	100	0.199253	2.16818e-62	0.0397016	100	0.0752029	4.45193e-10	0.00565548	200	-0.0169139	1.83877	0.00028608
ERBB4	FES	33882	100	0.207436	9.35626e-67	0.0430298	100	0.102584	2.55879e-17	0.0105235	200	0.0129897	0.285017	0.000168733
ERBB4	FGR	33799	100	0.18362	2.49764e-52	0.0337162	100	0.0859093	1.49829e-12	0.00738041	200	0.00147129	0.903741	2.16469e-06
ERBB4	GAPDH	28400	100	0.187697	3.37544e-46	0.0352301	100	0.0553807	2.96551e-05	0.00306703	200	-0.0143241	1.71957	0.000205179
ERBB4	GRAP2	34524	100	0.18141	3.70627e-52	0.0329095	100	0.0609439	4.02769e-07	0.00371416	200	-0.0164163	1.82739	0.000269494
ERBB4	INPPL1	34538	100	0.175587	6.0328e-49	0.0308308	100	0.0373954	0.00188108	0.00139841	200	0.0092972	0.439787	8.6438e-05
ERBB4	LRIG1	34870	100	0.189418	2.41731e-57	0.0358792	100	0.575925	0	0.331689	200	-0.012009	1.68401	0.000144217
ERBB4	NCK2	34826	100	0.219474	9.87255e-77	0.0481687	100	0.0408533	0.000648933	0.001669	200	-0.0208929	1.91876	0.000436514
ERBB4	PPM1A	33882	100	0.21857	4.36417e-74	0.0477729	100	0.0402407	0.00092234	0.00161931	200	0.0170377	0.160818	0.000290284
ERBB4	PPM1F	29765	100	0.197714	1.54297e-53	0.0390906	100	0.0337803	0.00914631	0.00114111	200	0.0108041	0.404591	0.000116729
ERBB4	PTPN6	34765	100	0.205074	6.55207e-67	0.0420552	100	0.0307526	0.0103341	0.000945725	200	0.0118565	0.322903	0.000140577
ERBB4	PTPRR	29699	100	0.180912	7.15857e-45	0.0327293	100	0.0518847	6.32505e-05	0.00269202	200	-0.0135724	1.70434	0.000184209
ERBB4	RNF41	33882	100	0.200231	3.11998e-62	0.0400926	100	0.0378022	0.00185646	0.00142901	200	0.0238256	0.0498609	0.000567659
ERBB4	S100A4	35241	100	0.191512	3.33399e-59	0.0366768	100	0.120996	2.11866e-24	0.01464	200	0.00111175	0.925652	1.23598e-06
ERBB4	SH2B3	33882	100	0.194095	1.62594e-58	0.0376728	100	0.0782935	1.09252e-10	0.00612987	200	0.0155976	0.19922	0.000243284
ERBB4	SH3GL3	29083	100	0.194819	7.55211e-51	0.0379543	100	0.0393716	0.00267244	0.00155012	200	0.00332506	0.799863	1.1056e-05
ERBB4	SHD	28712	100	0.185711	1.01242e-45	0.0344885	100	0.0651078	7.90205e-07	0.00423902	200	0.0184716	0.161657	0.000341201
ERBB4	SRC	35181	100	0.190342	2.14514e-58	0.0362301	100	0.0270463	0.023288	0.000731501	200	0.0208931	0.0797036	0.00043652
ERBB4	STAT5B	34538	100	0.18887	1.74104e-56	0.0356718	100	0.0338461	0.00490528	0.00114556	200	0.0193042	0.10867	0.000372652
ERBB4	TAB2	29240	100	0.17278	2.01835e-40	0.0298528	100	0.0561831	1.7163e-05	0.00315654	200	0.00974469	0.456237	9.49591e-05
ERBB4	TXN	29260	100	0.178454	4.49294e-43	0.0318457	100	0.0775124	2.89863e-09	0.00600817	200	-0.00609198	1.35874	3.71123e-05
ERBB4	USP8	33886	100	0.220743	1.40989e-75	0.0487276	100	0.0474217	9.40892e-05	0.00224882	200	0.00115097	0.924527	1.32474e-06
ERBB4	VAV3	28790	100	0.185023	1.63883e-45	0.0342335	100	0.0731713	2.71957e-08	0.00535404	200	0.0110282	0.402772	0.000121621
ERBB4	YES1	34538	100	0.189691	5.69935e-57	0.0359825	100	0.0804849	2.10384e-11	0.00647782	200	0.00949498	0.43012	9.01546e-05
ERCC1	POLR2A	28483	100	0.0461877	0.000488536	0.0021333	100	0.048861	0.000225114	0.0023874	200	-9.79381e-05	1.0059	9.59187e-09
ERCC1	RPA2	28483	100	0.0399742	0.00254894	0.00159794	100	0.052124	8.29523e-05	0.00271691	200	0.0163404	0.217556	0.000267009
EREG	LGALS1	34214	100	0.0847033	2.25572e-12	0.00717465	100	0.201692	9.85447e-64	0.0406798	200	0.0295947	0.014363	0.000875846
ERI1	TRIM25	29663	100	0.0465441	0.000335801	0.00216635	100	0.0678861	1.66341e-07	0.00460852	200	0.0144134	0.267026	0.000207747
ERI1	WWP2	28941	100	0.0669753	3.39588e-07	0.0044857	100	0.110955	2.54685e-17	0.012311	200	0.0127341	0.332733	0.000162157
ERMAP	GPC1	28993	100	0.101941	7.20137e-15	0.0103921	100	0.268171	4.56054e-96	0.0719159	200	-0.000687294	1.04173	4.72373e-07
ERMAP	PCNA	28483	100	0.0969473	2.25956e-13	0.00939879	100	0.0433383	0.00106925	0.00187821	200	0.00251604	0.849428	6.33043e-06
ERMAP	SDC1	28704	100	0.119624	9.56924e-20	0.0143099	100	0.0960033	3.12888e-13	0.00921663	200	0.00130676	0.921153	1.70761e-06
ERMAP	VASP	29339	100	0.115087	9.3413e-19	0.0132449	100	0.0486911	0.000190736	0.00237083	200	-0.00900851	1.50973	8.11533e-05
ERN1	FCER1A	30102	100	0.0997053	8.92363e-15	0.00994115	100	0.120493	6.52385e-21	0.0145187	200	0.0219701	0.0882909	0.000482686
ERN1	OTUD7B	30102	100	0.0886571	5.54279e-12	0.00786009	100	0.0533441	3.45816e-05	0.00284559	200	-0.00584473	1.34974	3.41609e-05
ERN1	SEL1L	29248	100	0.0975487	7.62426e-14	0.00951576	100	0.185516	1.91284e-46	0.0344161	200	0.0104454	0.424462	0.000109107
ERN1	TRAF2	29431	100	0.0872525	2.0085e-11	0.007613	100	0.0484614	0.00019972	0.00234851	200	-0.00980378	1.54795	9.61141e-05
ERN1	ZNRF4	30325	100	0.101963	1.72356e-15	0.0103964	100	0.0414934	0.0012286	0.00172171	200	0.00342971	0.789434	1.17629e-05
ERP29	HSPB1	28443	100	0.013946	0.292978	0.000194491	100	0.338297	2.68447e-152	0.114445	200	-0.0157614	1.76537	0.000248422
ERP29	MICALL2	28769	100	0.0166212	0.207486	0.000276265	100	0.0961504	2.70701e-13	0.00924491	200	0.0206309	0.117665	0.000425633
ERP29	NOP56	28465	100	0.000918855	0.94474	8.44294e-07	100	0.0524673	7.47557e-05	0.00275282	200	-0.0145711	1.72833	0.000212317
ERP29	TCTN3	29429	100	-0.0107863	1.59194	0.000116345	100	0.568296	0	0.322961	200	-0.000541164	1.03311	2.92859e-07
ERP44	FAM13A	29364	100	0.0334202	0.0104333	0.00111691	100	0.145973	2.4882e-29	0.0213082	200	-0.00666548	1.39041	4.44286e-05
ERP44	FN1	29482	100	0.0186557	0.152056	0.000348036	100	0.304123	2.09079e-126	0.0924905	200	0.0131781	0.311674	0.000173662
ERP44	FUS	33593	100	0.0440866	0.000300839	0.00194363	100	0.0131085	0.282706	0.000171832	200	0.0283176	0.0202846	0.000801887
ERP44	IL12A_IL12B	34927	100	0.0515664	1.61911e-05	0.00265909	100	0.0269439	0.02433	0.000725974	200	-0.0151042	1.79312	0.000228138
ERP44	ITPR1	28762	100	0.0512286	0.000101496	0.00262437	100	0.0975727	1.20529e-13	0.00952044	200	-0.0143755	1.72432	0.000206655
ERP44	NPTXR	34272	100	0.0383544	0.00149367	0.00147106	100	0.41411	2.87886e-282	0.171487	200	0.0165872	0.169727	0.000275136
ERP44	SNX2	29358	100	0.0465408	0.000360755	0.00216605	100	0.0894702	6.52261e-12	0.00800492	200	0.0223313	0.087095	0.000498685
ERP44	SUMF1	28594	100	0.0370505	0.00507843	0.00137274	100	0.0944331	8.35351e-13	0.00891762	200	-0.0107456	1.58344	0.000115467
ERP44	TBCB	34183	100	0.0231651	0.0554675	0.00053662	100	0.0448894	0.000205101	0.00201505	200	-0.00675637	1.42351	4.56486e-05
ERP44	TGFB1	34600	100	0.0410719	0.000632097	0.0016869	100	0.190648	1.20835e-57	0.0363467	200	0.0276812	0.0212941	0.000766249
ERP44	YAP1	29444	100	0.0151161	0.24616	0.000228496	100	0.0638526	9.41015e-07	0.00407716	200	-0.00822229	1.47183	6.7606e-05
ESAM	MPHOSPH8	34352	100	0.114795	1.36521e-21	0.0131779	100	0.0178158	0.139804	0.000317404	200	0.00929386	0.44118	8.63758e-05
ESM1	ITGB2	34209	100	0.183947	3.9661e-53	0.0338366	100	0.126057	1.237e-25	0.0158903	200	-0.00799825	1.49166	6.3972e-05
ESPL1	PPP2R5A	29103	100	0.0453657	0.0005363	0.00205805	100	0.0927771	1.32528e-12	0.00860759	200	-0.0084603	1.48127	7.15766e-05
ESPL1	SMC3	29341	100	0.0298432	0.0222485	0.000890617	100	0.0526183	5.51519e-05	0.00276869	200	-0.00687335	1.4014	4.7243e-05
ESR1	EXOSC10	28587	100	0.0520728	8.17941e-05	0.00271158	100	0.0354866	0.00728706	0.0012593	200	-0.00997098	1.54901	9.94205e-05
ESR1	FKBP4	28545	100	0.0675001	3.31019e-07	0.00455626	100	0.0808672	9.4258e-10	0.0065395	200	-0.0101666	1.55752	0.000103359
ESR1	FKBP5	28545	100	0.0570352	1.61764e-05	0.00325301	100	0.153238	2.44238e-31	0.023482	200	0.00362803	0.784033	1.31626e-05
ESR1	FKBPL	29120	100	0.0373428	0.00436915	0.00139448	100	0.0695048	1.09898e-07	0.00483091	200	-0.003509	1.2111	1.23131e-05
ESR1	FOS	28432	100	0.0494382	0.000191952	0.00244414	100	0.0284677	0.0318265	0.000810407	200	-0.00626434	1.36326	3.9242e-05
ESR1	FOXJ3	29580	100	0.0519563	6.38515e-05	0.00269946	100	0.0386448	0.00295034	0.00149342	200	-0.00667148	1.39207	4.45086e-05
ESR1	FOXO3	28110	100	0.0404349	0.00242637	0.00163498	100	0.0587579	1.0409e-05	0.00345249	200	0.000666367	0.96016	4.44044e-07
ESR1	FUS	28059	100	0.0617514	3.67478e-06	0.00381324	100	0.0142383	0.28626	0.00020273	200	0.0117771	0.377767	0.000138701
ESR1	FUT8	28545	100	0.0350438	0.00809526	0.00122807	100	0.588703	0	0.346571	200	-0.00228325	1.13694	5.21322e-06
ESR1	GADD45B	28760	100	0.0659736	5.50171e-07	0.00435252	100	0.0610923	3.54041e-06	0.00373227	200	0.00798579	0.544823	6.37729e-05
ESR1	GATA3	28483	100	0.0564731	2.00266e-05	0.00318921	100	0.0532436	5.81078e-05	0.00283489	200	0.031155	0.0187039	0.000970634
ESR1	GBP1	29124	100	0.0352074	0.0072072	0.00123956	100	0.332353	3.31178e-150	0.110458	200	0.00329244	0.801652	1.08402e-05
ESR1	GPRC5C	29107	100	0.042876	0.00106773	0.00183835	100	0.0673862	2.6609e-07	0.0045409	200	0.00945644	0.470697	8.94242e-05
ESR1	HADH	28587	100	0.0256222	0.0527198	0.000656496	100	0.0474224	0.000334654	0.00224889	200	0.0177879	0.1787	0.000316408
ESR1	HAGH	28902	100	0.0431963	0.00102028	0.00186592	100	0.106591	4.46786e-16	0.0113617	200	0.0214311	0.103279	0.000459292
ESR1	HIF1A	29580	100	0.0372263	0.00418768	0.0013858	100	0.0621391	1.72632e-06	0.00386127	200	-0.00386582	1.23375	1.49446e-05
ESR1	HIP1	28587	100	0.0602957	5.06284e-06	0.00363558	100	0.0853654	1.01336e-10	0.00728726	200	0.00709883	0.591518	5.03934e-05
ESR1	HMMR	28426	100	0.0261898	0.0483149	0.000685906	100	0.0282631	0.0330923	0.0007988	200	0.00498931	0.706837	2.48932e-05
ESR1	HNRNPK	28108	100	0.0565084	2.24451e-05	0.0031932	100	0.032489	0.0148543	0.00105554	200	-0.0125424	1.65287	0.000157312
ESR1	HPCAL1	29043	100	0.0438225	0.000835945	0.00192041	100	0.136936	1.03296e-25	0.0187515	200	-0.00814993	1.46539	6.64214e-05
ESR1	HSPB1	28230	100	0.0523584	8.28408e-05	0.0027414	100	0.329516	4.35931e-143	0.10858	200	0.00715182	0.591078	5.11485e-05
ESR1	HYOU1	29034	100	0.0706422	7.11253e-08	0.00499032	100	0.175769	1.66523e-41	0.0308946	200	0.0199332	0.128844	0.000397333
ESR1	IGF1R	28642	100	0.0559277	2.28347e-05	0.00312791	100	0.127475	3.48566e-22	0.0162499	200	0.0265786	0.0442748	0.000706422
ESR1	IGHMBP2	28587	100	0.0456138	0.000560712	0.00208062	100	0.0698281	1.25665e-07	0.00487596	200	0.00964161	0.466082	9.29607e-05
ESR1	IL25	28389	100	0.0373176	0.00492211	0.0013926	100	0.0312838	0.0184153	0.000978673	200	0.0178374	0.179017	0.000318174
ESR1	IMMT	29107	100	0.049769	0.000145463	0.00247696	100	0.0767978	4.44469e-09	0.0058979	200	0.0183713	0.161075	0.000337506
ESR1	KIAA2013	29107	100	0.0561173	1.83605e-05	0.00314915	100	0.0270945	0.0387225	0.000734112	200	0.00111486	0.932229	1.24292e-06
ESR1	KIF20B	28558	100	0.0347179	0.00869325	0.00120533	100	0.0294825	0.0258788	0.000869219	200	-0.00243439	1.14593	5.92625e-06
ESR1	KIF22	28587	100	0.0502104	0.000145857	0.00252109	100	0.0339243	0.010311	0.00115086	200	-0.00712461	1.40983	5.07601e-05
ESR1	KLF4	28558	100	0.0550818	3.11558e-05	0.00303401	100	0.0441184	0.00085308	0.00194643	200	-0.0417216	1.99839	0.00174069
ESR1	KRT18	28642	100	0.0154293	0.242984	0.000238064	100	0.0435641	0.000974002	0.00189783	200	-0.0109012	1.59056	0.000118835
ESR1	KRT8	28558	100	0.0503204	0.00014218	0.00253214	100	0.0200253	0.130239	0.000401014	200	0.00309256	0.815251	9.56391e-06
ESR1	KYNU	29043	100	0.0848482	9.38189e-11	0.00719921	100	0.236689	9.10624e-75	0.0560216	200	0.0118016	0.368524	0.000139278
ESR1	LARP1	29107	100	0.0564795	1.62044e-05	0.00318993	100	0.022414	0.0872786	0.000502386	200	-0.0120459	1.64184	0.000145104
ESR1	LGALS3	28724	100	0.0630273	1.74856e-06	0.00397245	100	0.482541	0	0.232846	200	0.00589656	0.655018	3.47695e-05
ESR1	LGALS7_LGALS7B	28615	100	0.062039	2.64296e-06	0.00384883	100	0.173938	4.12258e-40	0.0302543	200	-0.0160471	1.77517	0.00025751
ESR1	LMNB1	29068	100	0.0431478	0.000999941	0.00186173	100	0.0289783	0.0271483	0.000839739	200	0.0181693	0.166023	0.000330123
ESR1	MARS1	28615	100	0.035375	0.00744208	0.00125139	100	0.0207268	0.116923	0.000429601	200	0.0236425	0.0737068	0.000558969
ESR1	MED21	28587	100	0.0665545	4.73553e-07	0.00442951	100	0.032092	0.0152413	0.00102989	200	0.0173997	0.188371	0.000302748
ESR1	METAP1	28115	100	0.0719879	6.51914e-08	0.00518226	100	0.0037825	0.776736	1.43073e-05	200	-0.0172185	1.80328	0.000296475
ESR1	MGMT	28701	100	0.0624193	2.21616e-06	0.00389616	100	0.36639	7.05859e-182	0.134242	200	0.0163092	0.216667	0.000265989
ESR1	MICALL2	28478	100	0.0411909	0.00187649	0.00169669	100	0.075287	1.2825e-08	0.00566814	200	-0.00908693	1.50704	8.25724e-05
ESR1	MKI67	29580	100	0.0506126	9.83741e-05	0.00256163	100	0.0520641	6.1648e-05	0.00271067	200	0.0213037	0.101333	0.000453847
ESR1	MLLT1	28483	100	0.0536675	5.06912e-05	0.0028802	100	0.0455895	0.000577951	0.0020784	200	-0.00301478	1.17995	9.08887e-06
ESR1	MNAT1	28760	100	0.0257479	0.0508587	0.000662955	100	0.0502757	0.000136407	0.00252765	200	-0.00692269	1.40036	4.79236e-05
ESR1	MORF4L1	28760	100	0.0465936	0.000407927	0.00217096	100	0.0562797	1.94757e-05	0.0031674	200	-0.0112963	1.60832	0.000127606
ESR1	MPHOSPH8	28217	100	0.060503	5.41232e-06	0.00366061	100	0.0411651	0.00198181	0.00169457	200	-0.000424838	1.02545	1.80488e-07
ESR1	MYL6B	28478	100	0.0315778	0.0171675	0.00099716	100	0.0322485	0.0149438	0.00103997	200	-0.00367588	1.21848	1.35121e-05
ESR1	MYO6	29193	100	0.0367259	0.00500898	0.00134879	100	0.0493238	0.000163142	0.00243284	200	0.0202996	0.120936	0.000412075
ESR1	NACC1	29107	100	0.0558198	2.0333e-05	0.00311584	100	0.0535509	4.3558e-05	0.0028677	200	0.00404063	0.757918	1.63267e-05
ESR1	NAP1L4	29062	100	0.0567059	1.5211e-05	0.00321556	100	0.174097	8.8203e-41	0.0303099	200	-0.0250033	1.94336	0.000625164
ESR1	NBN	28270	100	0.0665877	5.40381e-07	0.00443392	100	0.0652371	9.12976e-07	0.00425588	200	-0.0122714	1.64376	0.000150587
ESR1	NFKB1	28587	100	0.0483064	0.000258363	0.00233351	100	0.109472	1.03753e-16	0.0119841	200	0.00044445	0.973198	1.97535e-07
ESR1	NFKB2	28760	100	0.0356009	0.00692743	0.00126743	100	0.0221352	0.0932263	0.000489968	200	-0.00381733	1.22776	1.4572e-05
ESR1	NFYA	28587	100	0.0498745	0.000161571	0.00248746	100	0.0318025	0.0161858	0.0010114	200	-0.0187639	1.84398	0.000352084
ESR1	NOMO1	28746	100	0.0408624	0.00194244	0.00166973	100	0.115714	1.35147e-18	0.0133898	200	-0.00158921	1.09589	2.52559e-06
ESR1	NOP56	28587	100	0.0235404	0.0751135	0.000554153	100	0.0456003	0.00056284	0.00207939	200	0.0133044	0.314522	0.000177006
ESR1	NOS3	28115	100	0.0520693	9.37257e-05	0.00271121	100	0.0615581	3.84864e-06	0.0037894	200	-0.0285932	1.96797	0.000817572
ESR1	NPM1	7873	100	-0.00802876	1.24973	6.4461e-05	100	0.0343395	0.173294	0.0011792	200	0.07244	0.00403445	0.00524755
ESR1	NUMB	29580	100	0.0290931	0.0252396	0.000846411	100	0.0839978	9.74823e-11	0.00705562	200	-0.0039296	1.23749	1.54417e-05
ESR1	OTUD7B	29193	100	0.0482494	0.000226077	0.002328	100	0.0114101	0.383398	0.000130191	200	-0.00518849	1.30816	2.69204e-05
ESR1	P4HB	28678	100	0.051691	8.99124e-05	0.00267196	100	0.048719	0.000223488	0.00237355	200	0.00217391	0.869264	4.72587e-06
ESR1	PALM3	28587	100	0.0622137	2.50697e-06	0.00387054	100	0.047795	0.00030024	0.00228436	200	0.000526223	0.968269	2.7691e-07
ESR1	PARP1	28701	100	0.0529362	6.00706e-05	0.00280224	100	0.115245	1.97751e-18	0.0132814	200	0.00900353	0.49524	8.10636e-05
ESR1	PBXIP1	29120	100	0.063442	1.26338e-06	0.00402489	100	0.05087	0.000102822	0.00258776	200	0.00891588	0.496325	7.94929e-05
ESR1	PCBP2	29193	100	0.0557221	2.04473e-05	0.00310496	100	0.0375355	0.00412604	0.00140891	200	0.0164011	0.210215	0.000268997
ESR1	PDCD6	28704	100	0.0343711	0.00920753	0.00118137	100	0.72495	0	0.525552	200	0.0317028	0.0163068	0.00100507
ESR1	PDIA3	28660	100	0.0557546	2.40493e-05	0.00310857	100	0.0350412	0.00797319	0.00122788	200	-0.0163809	1.78503	0.000268334
ESR1	PDIA4	29243	100	0.0434155	0.000897165	0.0018849	100	0.0519588	7.03084e-05	0.00269972	200	-0.000570431	1.03479	3.25392e-07
ESR1	PDZK1	29580	100	0.0560492	1.60663e-05	0.00314152	100	0.0903026	3.44105e-12	0.00815455	200	0.00337844	0.795018	1.14138e-05
ESR1	PFKFB2	28594	100	0.0265116	0.045	0.000702865	100	0.148116	2.07014e-29	0.0219385	200	-0.00668971	1.38697	4.47522e-05
ESR1	PGR	29580	100	0.0233502	0.0725168	0.000545233	100	0.0450253	0.000531864	0.00202728	200	0.00573141	0.659398	3.2849e-05
ESR1	POLR2A	29580	100	0.0543186	2.91318e-05	0.00295051	100	0.0448788	0.000554623	0.00201411	200	0.0126659	0.330039	0.000160424
ESR1	POLR2F	28642	100	0.0509032	0.000116112	0.00259114	100	0.0364976	0.00573458	0.00133207	200	0.0336396	0.0108924	0.00113163
ESR1	PPM1B	29580	100	0.0494382	0.000142327	0.00244414	100	0.0198476	0.126907	0.000393926	200	0.00879089	0.499024	7.72797e-05
ESR1	PPP1CC	29107	100	0.0535878	4.30322e-05	0.00287165	100	0.0277634	0.0341604	0.000770805	200	-0.0139917	1.71418	0.000195769
ESR1	PPP1R12B	28760	100	0.0551868	2.81727e-05	0.00304558	100	0.0527014	6.3642e-05	0.00277743	200	0.00573639	0.663586	3.29061e-05
ESR1	PRDX1	27940	100	0.0612119	4.67125e-06	0.00374689	100	0.0714765	8.85772e-08	0.00510889	200	-0.00691477	1.3947	4.7814e-05
ESR1	PRDX2	28849	100	0.0590559	7.17361e-06	0.0034876	100	0.139055	2.64785e-26	0.0193362	200	-0.00849314	1.48105	7.21334e-05
ESR1	PRDX5	29043	100	0.0774285	3.45357e-09	0.00599517	100	0.113159	5.1597e-18	0.0128049	200	0.0186985	0.154204	0.000349635
ESR1	PRDX6	28993	100	0.038712	0.00319648	0.00149862	100	0.105264	9.29031e-16	0.0110805	200	0.00614987	0.639654	3.78209e-05
ESR1	PRKAR2A	29132	100	0.057758	1.02749e-05	0.00333599	100	0.0272929	0.0372367	0.000744902	200	-0.0102118	1.5642	0.00010428
ESR1	PRKRA	28110	100	0.0562086	2.47661e-05	0.00315941	100	0.00826742	0.535413	6.83502e-05	200	-0.00935487	1.51688	8.75137e-05
ESR1	PRSS8	28613	100	0.0391594	0.00304993	0.00153346	100	0.0980203	1.07848e-13	0.00960798	200	-0.00672411	1.38892	4.52137e-05
ESR1	PSIP1	28701	100	0.0649706	8.37212e-07	0.00422118	100	0.039313	0.00289223	0.00154551	200	-0.0169622	1.80118	0.000287716
ESR1	PSMD1	29193	100	0.0367948	0.00492766	0.00135386	100	0.0519584	7.13292e-05	0.00269968	200	-0.012118	1.64542	0.000146847
ESR1	PTEN	28115	100	0.0553172	3.32032e-05	0.00305999	100	0.0474731	0.000369349	0.0022537	200	0.00718643	0.590043	5.16448e-05
ESR1	PTPN1	28545	100	0.0674322	3.40148e-07	0.0045471	100	0.0403705	0.00228166	0.00162978	200	-0.0297018	1.97518	0.0008822
ESR1	PTS	27961	100	0.0369044	0.00577971	0.00136194	100	0.144621	1.61133e-27	0.0209152	200	0.000685532	0.959124	4.69954e-07
ESR1	PXN	28115	100	0.0481358	0.000305212	0.00231706	100	0.454926	2.19457e-285	0.206958	200	0.0179791	0.177658	0.000323248
ESR1	RAB10	29235	100	0.0608071	3.27196e-06	0.0036975	100	0.0202542	0.121483	0.000410233	200	0.000455342	0.972231	2.07336e-07
ESR1	RAB6B	28115	100	0.0416708	0.00177554	0.00173645	100	0.0526369	7.85026e-05	0.00277064	200	-0.00167198	1.09975	2.79551e-06
ESR1	RAD51	28760	100	0.0456142	0.000539139	0.00208065	100	0.0403837	0.00218865	0.00163084	200	-0.0177916	1.82271	0.00031654
ESR1	RALY	29107	100	0.0551772	2.53033e-05	0.00304453	100	0.0289188	0.0273587	0.000836297	200	-0.0116527	1.62594	0.000135786
ESR1	REEP4	29193	100	0.0341363	0.0090953	0.00116529	100	0.126202	3.69168e-22	0.0159268	200	0.00549117	0.674868	3.0153e-05
ESR1	REPS1	29580	100	0.0510825	8.4672e-05	0.00260943	100	0.0471949	0.000282021	0.00222736	200	-0.00454157	1.27309	2.06258e-05
ESR1	RICTOR	29580	100	0.0588903	5.82752e-06	0.00346806	100	0.0566658	1.29433e-05	0.00321101	200	-0.0110029	1.60253	0.000121064
ESR1	RNF31	29580	100	0.0379197	0.00353365	0.0014379	100	0.0448374	0.000561206	0.0020104	200	0.00279793	0.829643	7.82841e-06
ESR1	RNF4	28760	100	0.0670187	3.62929e-07	0.0044915	100	0.0428044	0.00116566	0.00183222	200	-0.00428647	1.25484	1.83738e-05
ESR1	RPL14	28528	100	0.0526708	6.88585e-05	0.00277422	100	0.0434881	0.00101781	0.00189122	200	-0.000253328	1.01526	6.41751e-08
ESR1	RPS10	28587	100	0.0589851	8.08875e-06	0.00347924	100	0.0508165	0.000121085	0.00258231	200	-0.00293274	1.17545	8.60098e-06
ESR1	RRAS	28478	100	0.0869252	5.0035e-11	0.007556	100	0.0520825	8.41635e-05	0.00271259	200	-0.00333422	1.19862	1.1117e-05
ESR1	RRP15	28558	100	0.0574513	1.39719e-05	0.00330066	100	0.0356077	0.00711993	0.00126791	200	0.00793156	0.548989	6.29096e-05
ESR1	SAFB2	29193	100	0.0429432	0.00103087	0.00184412	100	0.0470463	0.000323296	0.00221336	200	0.0112202	0.391367	0.000125892
ESR1	SDC1	28704	100	0.0421201	0.0014136	0.0017741	100	0.142423	2.1459e-27	0.0202842	200	-0.00857156	1.48384	7.34716e-05
ESR1	SEL1L	28528	100	0.0444761	0.000778655	0.00197813	100	0.21674	1.26105e-61	0.0469762	200	-0.0016295	1.09793	2.65528e-06
ESR1	SEPTIN3	29193	100	0.0455631	0.000496949	0.002076	100	0.0285896	0.0289314	0.000817366	200	-0.000190374	1.0116	3.62424e-08
ESR1	SEPTIN8	29133	100	0.0638098	1.09134e-06	0.00407169	100	0.0883162	1.45049e-11	0.00779975	200	-0.01424	1.72285	0.000202776
ESR1	SERPINH1	28760	100	0.0442265	0.000793259	0.00195598	100	0.135596	5.18923e-25	0.0183863	200	-0.00141168	1.08524	1.99284e-06
ESR1	SF3B4	28642	100	0.0493912	0.000184338	0.00243949	100	0.0366922	0.00548077	0.00134632	200	-0.000465837	1.02812	2.17004e-07
ESR1	SHC1	28483	100	0.0459102	0.000528267	0.00210775	100	0.050736	0.000127745	0.00257414	200	0.00468297	0.723821	2.19302e-05
ESR1	SIRT1	29580	100	0.0489267	0.000166759	0.00239382	100	0.0660229	3.72188e-07	0.00435902	200	0.0156516	0.228718	0.000244971
ESR1	SLC12A2	28587	100	0.0497074	0.000169967	0.00247083	100	0.0279834	0.034362	0.000783069	200	0.0184583	0.162878	0.000340708
ESR1	SMARCA2	28115	100	0.027693	0.0378439	0.000766902	100	0.0358592	0.00716165	0.00128589	200	0.00793718	0.551804	6.29988e-05
ESR1	SNAP23	28704	100	0.0637695	1.32997e-06	0.00406654	100	0.0232103	0.0786913	0.000538718	200	-0.0051782	1.30511	2.68137e-05
ESR1	SPAG1	29193	100	0.0452827	0.000538299	0.00205052	100	0.511002	0	0.261123	200	0.0190358	0.145867	0.000362363
ESR1	SRC	28798	100	0.0459316	0.000488935	0.00210971	100	0.0350458	0.0078188	0.00122821	200	-0.0126128	1.66143	0.000159082
ESR1	SRP14	28642	100	0.0665759	4.57816e-07	0.00443235	100	0.0413394	0.00175184	0.00170895	200	0.00534929	0.685648	2.86149e-05
ESR1	SSBP1	29580	100	0.0701081	6.74242e-08	0.00491514	100	0.0258677	0.046642	0.000669135	200	-0.00428024	1.25796	1.83204e-05
ESR1	STX6	28110	100	0.0504654	0.00015342	0.00254676	100	0.053613	5.773e-05	0.00287436	200	0.000421556	0.97479	1.77709e-07
ESR1	TADA3	29107	100	0.0464954	0.000387367	0.00216182	100	0.0337907	0.00992995	0.00114181	200	-0.00495567	1.29458	2.45587e-05
ESR1	TARBP2	28115	100	0.0554669	3.16083e-05	0.00307658	100	0.0437771	0.00102511	0.00191644	200	-0.0110029	1.59058	0.000121064
ESR1	TBR1	28478	100	0.059907	6.06923e-06	0.00358884	100	0.0269527	0.0419605	0.000726446	200	-0.0128798	1.66885	0.000165889
ESR1	TF	29355	100	0.0389617	0.00282798	0.00151802	100	0.272334	2.3639e-100	0.0741656	200	-0.022642	1.91721	0.000512661
ESR1	TFF1	28594	100	0.0554975	2.68217e-05	0.00307997	100	0.209854	6.28029e-58	0.0440389	200	-0.0257091	1.9481	0.000660955
ESR1	TFRC	28791	100	0.0521913	7.4263e-05	0.00272394	100	0.378373	2.09002e-195	0.143166	200	0.000769277	0.953461	5.91787e-07
ESR1	TNFRSF14	28759	100	0.0700924	1.03272e-07	0.00491295	100	0.105943	7.9382e-16	0.0112239	200	-0.00435071	1.2585	1.89287e-05
ESR1	TOP2B	29580	100	0.0452448	0.0004994	0.0020471	100	0.0969285	7.93886e-14	0.00939513	200	-0.00763721	1.443	5.83269e-05
ESR1	TP53BP1	29580	100	0.0469748	0.000301134	0.00220663	100	0.0184882	0.15507	0.000341813	200	-0.0151488	1.75598	0.000229487
ESR1	TRAF3	29580	100	0.0490919	0.000158468	0.00241001	100	0.0648245	6.03152e-07	0.00420221	200	0.018594	0.15272	0.000345737
ESR1	TRIM25	29120	100	0.027985	0.0327089	0.00078316	100	0.0776758	2.92892e-09	0.00603352	200	-0.0515172	1.99992	0.00265402
ESR1	TRIM26	28483	100	0.0291307	0.0279111	0.000848599	100	0.0593807	7.30703e-06	0.00352606	200	0.010567	0.425241	0.000111662
ESR1	TSC1	29580	100	0.0793964	9.64457e-10	0.00630379	100	0.0636438	9.62632e-07	0.00405053	200	0.00703094	0.588728	4.94341e-05
ESR1	TSPYL1	29580	100	0.0392913	0.00250582	0.0015438	100	0.0861371	3.21827e-11	0.00741961	200	0.000514911	0.968415	2.65133e-07
ESR1	TXN	28846	100	0.042906	0.0011154	0.00184092	100	0.0665898	4.1427e-07	0.0044342	200	-0.00714579	1.41262	5.10623e-05
ESR1	UGDH	28587	100	0.0548568	3.3249e-05	0.00300927	100	0.0237616	0.0724154	0.000564615	200	0.010019	0.448812	0.00010038
ESR1	VAV3	28558	100	0.0462676	0.000469454	0.00214069	100	0.0797926	1.5572e-09	0.00636686	200	-0.00481389	1.28393	2.31736e-05
ESR1	YES1	28642	100	0.0638065	1.34509e-06	0.00407127	100	0.0629001	1.89623e-06	0.00395642	200	-0.00715386	1.41171	5.11777e-05
ESYT2	FURIN	29699	100	0.120669	1.0437e-20	0.014561	100	0.148271	1.52195e-30	0.0219844	200	0.0117787	0.36411	0.000138737
ESYT2	HRAS	29575	100	0.0935488	5.63486e-13	0.00875137	100	0.0758341	5.23558e-09	0.00575081	200	0.0159972	0.218642	0.00025591
ESYT2	LRRC59	30080	100	0.11847	2.98702e-20	0.0140351	100	0.0200128	0.120642	0.000400512	200	-0.00722652	1.42479	5.22226e-05
ESYT2	LYN	29501	100	0.113228	2.69814e-18	0.0128207	100	0.0560199	1.66654e-05	0.00313823	200	0.013272	0.308073	0.000176147
ESYT2	MPHOSPH8	28983	100	0.1272	2.44622e-22	0.0161797	100	0.0421726	0.0013209	0.00177853	200	0.000186845	0.988653	3.49109e-08
ESYT2	NOP56	29113	100	0.100704	1.3411e-14	0.0101413	100	0.0623826	1.90228e-06	0.00389159	200	-0.0201023	1.87489	0.000404104
ESYT2	PAEP	29389	100	0.12959	1.97075e-23	0.0167934	100	0.582336	0	0.339116	200	-0.0314583	1.98412	0.000989623
ESYT2	PTPN1	29389	100	0.117876	1.23203e-19	0.0138947	100	0.0609121	2.96887e-06	0.00371028	200	0.00563035	0.666073	3.17009e-05
ESYT2	RAC3	29413	100	0.133653	7.46234e-25	0.0178632	100	0.0448095	0.000586836	0.00200789	200	0.0152765	0.241422	0.000233372
ESYT2	RIPK4	29113	100	0.108845	8.21952e-17	0.0118472	100	0.044892	0.00061176	0.0020153	200	0.0156907	0.231288	0.000246198
ESYT2	STX4	29501	100	0.134357	3.57821e-25	0.0180518	100	0.0397006	0.00228828	0.00157614	200	0.0194386	0.135455	0.00037786
ESYT2	STX6	28907	100	0.135837	3.25692e-25	0.0184517	100	0.0480243	0.000259454	0.00230633	200	-0.00912222	1.51198	8.3215e-05
ESYT2	STX7	29185	100	0.125904	4.65923e-22	0.0158518	100	0.456631	1.17648e-298	0.208512	200	0.0754241	7.95533e-09	0.00568879
ESYT2	TP53	28907	100	0.108994	9.56435e-17	0.0118796	100	0.0686246	1.76279e-07	0.00470934	200	-0.0026552	1.15996	7.05009e-06
ESYT2	VAMP5	28983	100	0.117343	3.17187e-19	0.0137695	100	0.0700068	9.54827e-08	0.00490095	200	0.0153854	0.241548	0.00023671
EVI2B	SMC3	29341	100	0.0333906	0.010528	0.00111493	100	0.0667219	3.12579e-07	0.00445181	200	-0.00685327	1.40033	4.69674e-05
EVI5	STX3	29185	100	0.0913174	2.75311e-12	0.00833886	100	0.000270733	0.983501	7.32963e-08	200	-0.011776	1.63163	0.000138675
EVPL	FNDC1	29625	100	0.0313009	0.0159771	0.000979747	100	0.36797	2.114e-189	0.135402	200	0.015177	0.242784	0.000230341
EVPL	GOT1	29612	100	0.0336334	0.00964154	0.0011312	100	0.0481372	0.000210773	0.00231719	200	0.00842134	0.517027	7.0919e-05
EVPL	PPL	28760	100	0.0133237	0.312343	0.00017752	100	0.0876678	2.73311e-11	0.00768564	200	-0.0264219	1.95491	0.000698117
EVPL	SPRR3	29625	100	0.035631	0.006089	0.00126956	100	0.193608	3.88773e-51	0.0374839	200	-0.012492	1.66364	0.000156049
EXOSC10	IMMT	29021	100	0.0483798	0.000226795	0.00234061	100	0.0733022	2.2606e-08	0.00537321	200	-0.00299531	1.18047	8.97191e-06
EXOSC10	MAPT	28040	100	0.0536341	5.85776e-05	0.00287661	100	0.0374394	0.00504625	0.00140171	200	0.0173275	0.19449	0.000300244
EXOSC10	MNDA	28576	100	0.0573736	1.42525e-05	0.00329173	100	0.0424714	0.00132052	0.00180382	200	0.0100963	0.445396	0.000101936
EXOSC10	NFX1	29451	100	0.0328321	0.0117391	0.00107795	100	0.0389735	0.0027754	0.00151894	200	-0.0108008	1.59276	0.000116656
EXOSC10	NPM1	7831	100	0.0116892	0.643923	0.000136638	100	0.0661189	0.00886337	0.00437171	200	-0.0288684	1.74643	0.000833387
EXOSC10	PSMD1	29115	100	0.0369987	0.00474758	0.0013689	100	0.0489713	0.000185216	0.00239819	200	-0.0287953	1.972	0.000829171
EXOSC10	PTGES2	28366	100	0.0405497	0.00225239	0.00164428	100	0.0601402	5.82012e-06	0.00361684	200	0.030448	0.0218278	0.000927083
EXOSC10	RPE	28679	100	0.0565501	1.82722e-05	0.00319791	100	0.0457363	0.000530901	0.00209181	200	-0.000388013	1.02344	1.50554e-07
EXOSC10	RRP15	28470	100	0.0347339	0.00876235	0.00120645	100	0.0269336	0.0421237	0.00072542	200	-0.000476026	1.02865	2.266e-07
EXOSC10	SSB	28040	100	0.0604318	5.93585e-06	0.003652	100	0.0389028	0.00357119	0.00151342	200	-0.000529606	1.03163	2.80483e-07
EXOSC10	THOP1	28412	100	0.0320149	0.0158072	0.00102495	100	0.198232	1.9062e-51	0.039296	200	0.00247946	0.851772	6.1477e-06
EXOSC10	TXNL1	28416	100	0.0441338	0.000874887	0.00194779	100	0.042916	0.00121205	0.00184178	200	-0.0196603	1.86164	0.000386527
EXOSC10	WWP2	28469	100	0.0529837	6.3435e-05	0.00280727	100	0.115084	3.02998e-18	0.0132442	200	-0.00256345	1.15334	6.5713e-06
EZR	FADD	34740	100	0.122538	1.17184e-24	0.0150156	100	0.0995465	9.03393e-17	0.00990952	200	-0.00948702	1.57086	9.00035e-05
EZR	FAS	35053	100	0.0993605	7.54364e-17	0.00987251	100	0.238216	4.99891e-91	0.0567467	200	0.00902632	0.449879	8.14745e-05
EZR	FASLG	35162	100	0.0937836	3.26366e-15	0.00879536	100	0.0653904	4.05725e-08	0.0042759	200	-0.0187186	1.88348	0.000350387
EZR	FN1	29902	100	0.0936033	4.08236e-13	0.00876158	100	0.301102	1.45697e-125	0.0906626	200	0.00475835	0.712955	2.26419e-05
EZR	GABARAPL1	29366	100	0.0962632	1.43788e-13	0.00926661	100	0.0252838	0.05268	0.000639271	200	-0.00483712	1.28908	2.33977e-05
EZR	GNPDA1	29131	100	0.0853876	6.66489e-11	0.00729104	100	0.0902515	5.15117e-12	0.00814533	200	-0.00235913	1.14287	5.56551e-06
EZR	HGS	33999	100	0.0802725	3.39265e-11	0.00644367	100	0.0271716	0.0250607	0.000738297	200	-0.00709038	1.44115	5.02735e-05
EZR	ICAM2	35155	100	0.0972722	2.97542e-16	0.00946189	100	0.0660273	2.9985e-08	0.00435961	200	-0.0110051	1.64381	0.000121112
EZR	ICAM5	34740	100	0.0974329	3.97258e-16	0.00949317	100	0.598212	0	0.357858	200	-0.013609	1.7433	0.000185205
EZR	ITGB1	34687	100	0.106931	4.25545e-19	0.0114342	100	0.0247559	0.0392241	0.000612853	200	-0.000782703	1.05197	6.12624e-07
EZR	JUN	34123	100	0.106226	1.38791e-18	0.011284	100	0.0377302	0.00182491	0.00142357	200	-0.0212401	1.92065	0.00045114
EZR	LCP1	29901	100	0.0946141	2.27642e-13	0.00895182	100	0.620037	0	0.384446	200	0.00938398	0.468126	8.8059e-05
EZR	LGALS9	34763	100	0.0904342	4.2076e-14	0.00817835	100	0.359817	1.49768e-211	0.129469	200	-0.00123663	1.08211	1.52925e-06
EZR	LYAR	33999	100	0.103068	1.59982e-17	0.010623	100	0.0598259	7.95295e-07	0.00357913	200	-0.00601777	1.38019	3.62136e-05
EZR	LZTFL1	29177	100	0.105393	6.94706e-16	0.0111077	100	0.0963117	1.674e-13	0.00927594	200	0.0015171	0.907762	2.3016e-06
EZR	MINK1	29823	100	0.0899783	3.3687e-12	0.00809609	100	0.0824547	1.80298e-10	0.00679877	200	0.0113802	0.379563	0.000129509
EZR	MME	34662	100	0.107236	3.47472e-19	0.0114995	100	0.0724401	1.55934e-09	0.00524756	200	0.0120815	0.314537	0.000145964
EZR	MPRIP	29686	100	0.0974003	5.4281e-14	0.00948681	100	0.0321194	0.0133244	0.00103166	200	0.0154536	0.233831	0.000238813
EZR	NOTCH2	29901	100	0.103157	1.27651e-15	0.0106413	100	0.120977	6.12825e-21	0.0146355	200	0.00284416	0.825953	8.08924e-06
EZR	P4HB	34636	100	0.0921109	1.57595e-14	0.00848441	100	0.0553447	4.0468e-06	0.00306304	200	0.00900503	0.453643	8.10906e-05
EZR	PAK4	34135	100	0.112723	9.45995e-21	0.0127066	100	0.033451	0.00570657	0.00111897	200	-0.0136417	1.74026	0.000186097
EZR	PGD	29897	100	0.0982207	2.70649e-14	0.0096473	100	0.155025	1.76864e-33	0.0240327	200	-0.0100539	1.563	0.000101081
EZR	PODXL	34662	100	0.10395	4.07325e-18	0.0108057	100	0.150006	3.58552e-36	0.0225018	200	0.0150675	0.209718	0.000227029
EZR	PPP1R9B	35162	100	0.111308	7.87132e-21	0.0123894	100	0.0427517	0.000335747	0.00182771	200	-0.0170569	1.84734	0.000290937
EZR	PRKAB1	34123	100	0.093113	1.2864e-14	0.00867002	100	0.107594	4.99884e-19	0.0115764	200	-0.00643352	1.40483	4.13902e-05
EZR	PRKAR2A	29770	100	0.0838313	9.25441e-11	0.00702769	100	0.0329355	0.0110369	0.00108475	200	-0.000594076	1.03655	3.52926e-07
EZR	REPS1	28972	100	0.103456	2.91779e-15	0.0107031	100	0.0567872	1.52461e-05	0.00322478	200	-0.00254719	1.1537	6.48819e-06
EZR	S100P	34103	100	0.0955118	2.69417e-15	0.00912251	100	0.211202	1.26132e-69	0.0446063	200	0.00566145	0.640172	3.2052e-05
EZR	SELL	29902	100	0.115067	4.41796e-19	0.0132404	100	0.365952	6.44087e-189	0.133921	200	-0.0169712	1.81055	0.00028802
EZR	SH3GLB2	29823	100	0.078304	1.40237e-09	0.00613151	100	0.215255	1.81626e-63	0.0463347	200	0.0211704	0.102098	0.000448185
EZR	SHC1	28774	100	0.0847111	1.2271e-10	0.00717596	100	0.011456	0.384936	0.00013124	200	0.0203176	0.123312	0.000412806
EZR	STIP1	34895	100	0.102799	7.35799e-18	0.0105677	100	0.0197992	0.0981486	0.000392007	200	0.00174416	0.884173	3.0421e-06
EZR	SUGT1	33999	100	0.0823592	1.03662e-11	0.00678304	100	0.0476738	8.40659e-05	0.00227279	200	0.0118411	0.328955	0.000140211
EZR	SWAP70	29747	100	0.0928713	7.11807e-13	0.00862507	100	0.1314	2.51441e-24	0.0172661	200	-0.00718551	1.42049	5.16315e-05
EZR	TBR1	29102	100	0.0847924	9.23336e-11	0.00718974	100	0.031764	0.0153787	0.00100895	200	0.0147325	0.261122	0.000217045
EZR	TIE1	35155	100	0.0973405	2.83656e-16	0.00947516	100	0.130554	4.16497e-28	0.0170444	200	0.00106838	0.92863	1.14144e-06
EZR	TNFRSF10B	34692	100	0.106392	6.3636e-19	0.0113192	100	0.309574	5.69521e-154	0.0958359	200	-0.0185718	1.87809	0.000344913
EZR	TP53	33999	100	0.112424	1.43388e-20	0.0126391	100	0.0583526	1.47388e-06	0.00340503	200	-0.00421628	1.27186	1.77771e-05
EZR	TPD52L2	29177	100	0.0886358	1.18084e-11	0.0078563	100	0.0713007	4.97417e-08	0.00508379	200	-0.0201494	1.87619	0.000405997
EZR	TREML1	29893	100	0.111182	6.62403e-18	0.0123613	100	0.0768798	2.65331e-09	0.00591051	200	-0.0114777	1.62507	0.000131739
EZR	TRIM25	29747	100	0.106445	1.84547e-16	0.0113305	100	0.0639342	8.00497e-07	0.00408759	200	0.00389252	0.76405	1.51517e-05
EZR	TSC1	28972	100	0.11148	1.73348e-17	0.0124278	100	0.0578876	1.03821e-05	0.00335098	200	-0.0103002	1.56689	0.000106095
EZR	USP47	28890	100	0.109985	5.11916e-17	0.0120966	100	0.0275955	0.0359434	0.000761512	200	-0.00182101	1.11007	3.3161e-06
F10	F3	29667	100	0.172198	1.02423e-40	0.0296521	100	0.218081	8.29674e-65	0.0475595	200	0.00696706	0.591587	4.85399e-05
F10	F7	29651	100	0.185275	6.05556e-47	0.0343269	100	0.417849	2.46274e-249	0.174598	172	0.0135189	0.297935	0.000182761
F10	PCOLCE	11555	100	0.171189	1.16781e-16	0.0293058	100	0.156062	4.53815e-14	0.0243554	200	0.00113418	0.956542	1.28637e-06
F10	PLAT	29855	100	0.16704	1.28518e-38	0.0279022	100	0.0711794	3.67033e-08	0.0050665	200	-0.0211413	1.89763	0.000446953
F10	PLG	29534	100	0.195256	7.76678e-52	0.0381249	100	0.39135	2.00151e-215	0.153154	200	0.0113718	0.382244	0.000129317
F10	SERPINA5	29850	100	0.182668	5.89242e-46	0.0333675	100	0.224064	8.13201e-69	0.0502047	200	0.00439643	0.73414	1.93286e-05
F10	TFPI	29480	100	0.179509	6.91393e-44	0.0322234	100	0.270453	2.33291e-99	0.0731447	200	0.00522254	0.68847	2.72749e-05
F10	TMEM106A	30027	100	0.187951	7.17245e-49	0.0353255	100	0.0708003	3.96952e-08	0.00501268	200	-0.0336175	1.99082	0.00113013
F11	F2	30104	100	0.309326	1.23156e-133	0.0956827	100	0.138667	3.11985e-27	0.0192286	200	-0.00808985	1.46971	6.54456e-05
F11	SERPINA5	29842	100	0.323541	1.80579e-145	0.104679	100	0.238283	8.09007e-78	0.0567788	200	0.00497062	0.70104	2.47071e-05
F11R	HRAS	29082	100	0.0682126	1.91896e-07	0.00465295	100	0.0695623	1.09445e-07	0.00483891	200	-0.00602394	1.35399	3.62878e-05
F11R	IL12A_IL12B	34357	100	0.0527431	1.21875e-05	0.00278184	100	0.0235124	0.0513086	0.000552831	200	-0.00601092	1.38163	3.61312e-05
F11R	ITGAL	28746	100	0.0751884	1.14456e-08	0.00565329	100	0.153814	8.95919e-32	0.0236589	200	-0.0161379	1.77883	0.000260432
F11R	JAM2	34955	100	0.0458805	0.000124292	0.00210502	100	0.0573366	1.60959e-06	0.00328748	200	0.0162337	0.174724	0.000263533
F11R	JAM3	28943	100	0.0470104	0.000346622	0.00220998	100	0.0906402	4.89653e-12	0.00821565	200	-0.00079679	1.04833	6.34874e-07
F11R	MRI1	28865	100	0.0473222	0.000322167	0.00223939	100	0.412982	1.1688e-236	0.170554	200	-0.00714971	1.41296	5.11183e-05
F11R	PARD3	29133	100	0.0808593	6.3841e-10	0.00653822	100	0.083252	1.96352e-10	0.0069309	200	0.0150849	0.249639	0.000227556
F11R	PRKCQ	33840	100	0.0669978	3.44937e-08	0.00448871	100	0.0532634	1.16428e-05	0.00283699	200	0.00214482	0.859966	4.60027e-06
F11R	PTPRB	29647	100	0.0511752	8.07237e-05	0.0026189	100	0.353919	1.68501e-174	0.125259	200	-0.0076486	1.44402	5.85011e-05
F11R	TEX101	28865	100	0.0344392	0.00887294	0.00118606	100	0.236035	6.46187e-74	0.0557125	200	-0.00188614	1.11393	3.55752e-06
F11R	WIF1	34793	100	0.0567136	2.20462e-06	0.00321643	100	0.158525	2.16165e-40	0.0251301	200	-0.0163933	1.82846	0.00026874
F12	GP1BA	29423	100	0.736025	0	0.541733	100	0.109699	3.21704e-17	0.0120339	200	-0.0063316	1.37274	4.00892e-05
F12	HSPA2	29990	100	0.74496	0	0.554966	100	0.0736408	1.13108e-08	0.00542296	200	0.00506998	0.694634	2.57047e-05
F12	KLKB1	29929	100	0.744464	0	0.554226	100	0.336029	6.65753e-158	0.112916	200	0.0445493	0.000565899	0.00198464
F12	MMP12	29616	100	0.750674	0	0.563511	100	0.41584	1.95396e-246	0.172923	200	0.00233134	0.857636	5.43513e-06
F12	MTR	29154	100	0.737196	0	0.543459	100	0.0468904	0.000341635	0.00219871	200	0.00469346	0.720125	2.20286e-05
F13B	F2	30361	100	0.343948	3.32278e-168	0.1183	100	0.144842	7.93677e-30	0.0209792	200	-0.0184694	1.84985	0.000341118
F2	GOT1	30222	100	0.143127	4.96842e-29	0.0204854	100	0.0409935	0.00143438	0.00168046	200	-0.0323696	1.98815	0.00104779
F2	GP1BA	29423	100	0.125065	6.01896e-22	0.0156414	100	0.113569	2.37235e-18	0.012898	200	-0.0332625	1.98928	0.00110639
F2	GP5	29523	100	0.129316	1.93851e-23	0.0167227	100	0.0873905	1.74014e-11	0.0076371	200	-0.0199589	1.87483	0.000398357
F2	HGFAC	30001	100	0.128028	2.37662e-23	0.0163911	100	0.477372	0	0.227884	200	0.0134229	0.298541	0.000180176
F2	MAPT	28967	100	0.13664	1.51677e-25	0.0186706	100	0.0348238	0.0080317	0.0012127	200	-0.000407684	1.02475	1.66206e-07
F2	PLAU	29666	100	0.152866	2.37158e-32	0.0233681	100	0.112678	3.1741e-18	0.0126964	200	0.0125892	0.332282	0.000158487
F2	SERPINA5	30112	100	0.138919	2.46435e-27	0.0192985	100	0.221785	5.35643e-68	0.0491886	200	0.00706086	0.583811	4.98557e-05
F2	SERPINB6	29784	100	0.125778	1.96461e-22	0.0158201	100	0.159322	3.69481e-35	0.0253835	200	0.00238003	0.854295	5.66454e-06
F2	SERPINE2	30151	100	0.14835	5.10951e-31	0.0220077	100	0.381504	3.47407e-208	0.145545	200	0.00959396	0.456354	9.20442e-05
F2	SERPING1	30477	100	0.131835	4.8702e-25	0.0173805	100	0.233401	3.3642e-76	0.0544758	200	0.00875278	0.494476	7.66112e-05
F2	ST13	29523	100	0.12107	1.00858e-20	0.0146581	100	0.0637348	9.52694e-07	0.00406212	200	0.0116614	0.37032	0.000135989
F2	THBD	29619	100	0.135229	1.41603e-25	0.018287	100	0.152594	3.44198e-32	0.0232851	200	0.00384451	0.767371	1.47803e-05
F2	YWHAQ	29523	100	0.130002	1.13128e-23	0.0169004	100	0.029729	0.0223526	0.000883813	200	0.00625949	0.630612	3.91812e-05
F2R	GRK5	33909	100	0.11823	1.53983e-22	0.0139783	100	0.174849	1.08595e-47	0.0305722	200	0.0564175	3.34118e-06	0.00318293
F2R	HRAS	29128	100	0.0959488	2.16261e-13	0.00920617	100	0.0453962	0.000528744	0.00206081	200	0.0216795	0.0980354	0.00047
F2R	MMP1	33519	100	0.126475	2.62557e-25	0.0159958	100	0.460537	0	0.212094	200	0.0124855	0.306753	0.000155888
F2R	PLG	29005	100	0.122643	6.95842e-21	0.0150412	100	0.37585	4.6972e-194	0.141263	200	0.00683638	0.602658	4.67361e-05
F2R	PROCR	28704	100	0.101618	1.18974e-14	0.0103261	100	0.270861	4.4581e-97	0.0733656	200	0.035482	0.00717785	0.00125897
F2R	PRTN3	33676	100	0.127602	7.53032e-26	0.0162822	100	0.41264	2.9444e-275	0.170272	200	0.014886	0.221901	0.000221592
F3	F7	34536	100	0.195881	1.05959e-60	0.0383692	100	0.40356	6.85338e-269	0.16286	200	-0.00500107	1.32227	2.50107e-05
F3	PLG	28946	100	0.21137	1.81286e-59	0.0446773	100	0.369872	3.82938e-187	0.136805	200	-0.000612629	1.03717	3.75315e-07
F7	GABARAPL1	29098	100	0.387948	2.49029e-208	0.150504	100	0.0343053	0.00886811	0.00117685	200	-0.00527401	1.31249	2.78152e-05
FABP3	HMGCL	29451	100	0.0990947	2.49182e-14	0.00981976	100	0.0497649	0.000133003	0.00247655	200	0.00231411	0.859067	5.35513e-06
FABP3	ITGA5	29647	100	0.105029	5.1464e-16	0.0110312	100	0.0456051	0.000443614	0.00207982	200	-0.00114917	1.0705	1.3206e-06
FABP3	SOD1	28941	100	0.10158	9.44588e-15	0.0103186	100	0.0538866	4.10073e-05	0.00290377	200	-0.0111461	1.60346	0.000124234
FABP3	VPS28	29630	100	0.0910215	2.21896e-12	0.00828492	100	0.00784391	0.546037	6.15269e-05	200	-0.00469966	1.28243	2.20868e-05
FABP4	SNCG	34576	100	0.0588932	9.54849e-07	0.00346841	100	0.695824	0	0.484171	200	0.0158401	0.187821	0.00025091
FABP4	VIM	34352	100	0.0555784	4.03903e-06	0.00308896	100	0.0589973	9.91122e-07	0.00348068	200	-0.0228895	1.94219	0.000523928
FABP5	FKBP1B	34746	100	0.0961186	9.77404e-16	0.00923878	100	0.164297	3.04103e-43	0.0269936	200	0.0158032	0.187769	0.00024974
FABP5	GH1	34566	100	0.092907	9.93804e-15	0.0086317	100	0.0302599	0.0118674	0.000915661	200	-0.0039964	1.26028	1.59712e-05
FABP5	GLO1	33980	100	0.0632818	1.77875e-07	0.00400458	100	0.242362	1.96199e-91	0.0587395	200	0.00178018	0.883347	3.16905e-06
FABP5	PRKAB1	34006	100	0.0974737	7.87101e-16	0.00950112	100	0.137078	6.91274e-30	0.0187904	200	0.00130789	0.914123	1.71059e-06
FABP5	S100A14	29727	100	0.0643944	6.72401e-07	0.00414664	100	0.117435	1.04428e-19	0.013791	200	0.00509408	0.694546	2.59496e-05
FABP5	SORBS1	29727	100	0.0746092	8.43783e-09	0.00556653	100	0.070483	5.32418e-08	0.00496785	200	-0.0112595	1.6146	0.000126777
FABP5	SPRR1B	29248	100	0.0889346	9.51472e-12	0.00790936	100	0.0378323	0.00380626	0.00143129	200	0.0181684	0.164737	0.000330092
FABP5	TERF1	28852	100	0.0934184	1.15937e-12	0.008727	100	0.0213297	0.105222	0.000454955	200	-0.000354901	1.0215	1.25955e-07
FADD	MAP3K5	33621	100	0.0763767	3.58992e-10	0.00583341	100	0.0541758	8.79529e-06	0.00293501	200	-0.00717093	1.44341	5.14223e-05
FADD	MAVS	33621	100	0.0805151	3.79819e-11	0.00648268	100	0.0776092	1.86108e-10	0.00602319	200	0.00448451	0.713124	2.01108e-05
FADD	NFKB1	28576	100	0.092911	1.95662e-12	0.00863245	100	0.083654	2.39249e-10	0.006998	200	0.0324831	0.0140589	0.00105515
FADD	NTF4	33621	100	0.107884	7.26468e-19	0.011639	100	0.0542826	8.44297e-06	0.0029466	200	0.000749807	0.950983	5.6221e-07
FADD	PARK7	34440	100	0.093064	1.00081e-14	0.00866092	100	0.122577	1.79173e-24	0.0150251	200	0.00336091	0.780333	1.12957e-05
FADD	ROBO2	34740	100	0.0810193	1.34935e-11	0.00656413	100	0.11755	8.30271e-23	0.0138181	200	-0.0192353	1.89111	0.000369995
FADD	THAP12	28409	100	0.0774529	5.05626e-09	0.00599895	100	0.0316028	0.0172165	0.000998738	200	0.0174125	0.189443	0.000303194
FADD	TLR3	34804	100	0.104574	2.1967e-18	0.0109358	100	0.864064	0	0.746606	200	0.00795143	0.507169	6.32252e-05
FADD	TNFRSF10B	34269	100	0.0741473	7.973e-10	0.00549782	100	0.336838	1.97979e-181	0.11346	200	0.0091157	0.450548	8.30959e-05
FADD	TNFRSF1A	34440	100	0.0828868	5.59044e-12	0.00687022	100	0.0754362	3.6444e-10	0.00569061	200	0.025995	0.0309741	0.000675742
FADD	TRAF2	34465	100	0.0761765	2.41153e-10	0.00580286	100	0.0695381	7.50181e-09	0.00483555	200	0.0190504	0.113763	0.000362919
FAM13A	PPP2R5A	30338	100	0.152784	5.20589e-33	0.0233429	100	0.0975443	2.64883e-14	0.00951489	200	0.0360594	0.00496905	0.00130028
FAM13A	YES1	29421	100	0.146216	1.76227e-29	0.0213791	100	0.0847739	7.36073e-11	0.00718661	200	0.0331554	0.0109773	0.00109928
FAM171A2	IL7R	29597	100	0.00445164	0.732037	1.98171e-05	100	0.575481	0	0.331179	200	0.0480601	0.000216566	0.00230978
FAM171A2	LYN	29519	100	0.015341	0.238605	0.000235345	100	0.0559258	1.71345e-05	0.0031277	200	0.00263767	0.839438	6.95731e-06
FAM171A2	NCR3LG1	30046	100	0.0208661	0.105806	0.000435396	100	0.266553	2.81936e-98	0.0710505	200	0.0105941	0.411601	0.000112234
FAM171A2	NTRK3	29841	100	0.0284413	0.0280096	0.000808906	100	0.181715	1.78773e-45	0.0330205	200	0.0221976	0.0864036	0.000492735
FAM171A2	PRDX2	29615	100	0.0400145	0.00206901	0.00160116	100	0.149395	6.56525e-31	0.0223188	200	-0.00779843	1.45153	6.08155e-05
FAM171A2	PTPRF	29866	100	0.00360075	0.780838	1.29654e-05	100	0.070222	5.55105e-08	0.00493113	200	0.00717045	0.579537	5.14154e-05
FAM171A2	STX6	28919	100	0.0330603	0.0119287	0.00109298	100	0.0553033	2.57744e-05	0.00305846	200	-0.00540348	1.3188	2.91976e-05
FAM171A2	STX7	29193	100	0.0139041	0.28815	0.000193323	100	0.459105	2.42569e-302	0.210777	200	0.00468877	0.720209	2.19846e-05
FAM171A2	TGFBR2	29710	100	0.0145034	0.263649	0.000210348	100	0.0800657	6.39247e-10	0.00641051	200	-0.00307401	1.18727	9.44956e-06
FAM171A2	TIGIT	29667	100	0.0180424	0.164665	0.000325527	100	0.0683187	1.38398e-07	0.00466745	200	0.00854486	0.510506	7.30146e-05
FAM171A2	ZNF174	29193	100	0.00550174	0.674279	3.02691e-05	100	0.0242946	0.0634321	0.000590229	200	-0.0208369	1.8886	0.000434177
FAM171B	FGFR2	29613	100	0.250727	1.41615e-85	0.0628641	100	0.115568	4.60044e-19	0.0133559	200	-0.0191792	1.85999	0.000367842
FAM171B	LYN	29415	100	0.270125	6.71778e-99	0.0729676	100	0.0488803	0.000176414	0.00238928	200	0.00546407	0.675207	2.9856e-05
FAM171B	MFAP3	28902	100	0.262251	1.58164e-91	0.0687758	100	0.0422102	0.00132816	0.0017817	200	0.0178974	0.173675	0.000320318
FAM171B	PARD3	29686	100	0.250176	2.0878e-85	0.062588	100	0.080269	5.88151e-10	0.00644311	200	0.00226593	0.861427	5.13445e-06
FAM171B	STX4	29415	100	0.249166	5.86257e-84	0.0620837	100	0.0303949	0.0197347	0.00092385	200	0.0197459	0.129936	0.000389902
FAM171B	STX7	29107	100	0.256104	7.75788e-88	0.0655893	100	0.479704	0	0.230116	200	0.0148585	0.257023	0.000220775
FAM20A	SPP1	29871	100	0.252086	2.93943e-87	0.0635471	100	0.131141	2.4869e-24	0.017198	200	0.00968545	0.45418	9.38079e-05
FAM3B	FUT3_FUT5	34662	100	0.485471	0	0.235682	100	0.482196	0	0.232513	200	0.0187092	0.119338	0.000350035
FAM3B	ITPA	28570	100	0.464921	1.92071e-304	0.216151	100	0.546063	0	0.298185	200	-0.0040506	1.24049	1.64073e-05
FAM3B	MEP1B	34329	100	0.4574	0	0.209215	100	0.787151	0	0.619607	200	0.0215206	0.0745899	0.000463136
FAM3C	GALNT2	34642	100	0.086619	5.12396e-13	0.00750284	100	0.255358	1.44562e-103	0.0652077	200	0.00327798	0.785012	1.07452e-05
FAM3C	GJA8	28405	100	0.0976218	1.65596e-13	0.00953002	100	0.0317136	0.0168297	0.00100575	200	-0.00529791	1.31028	2.80679e-05
FAM3C	HTR1B	28542	100	0.105035	1.7795e-15	0.0110324	100	0.0160568	0.225158	0.000257822	200	0.0154048	0.244558	0.000237309
FAM3C	IFNLR1	34410	100	0.0848577	1.7757e-12	0.00720083	100	0.208877	1.03686e-68	0.0436296	200	0.000664424	0.956052	4.41459e-07
FAM3C	LAMP1	28704	100	0.0954071	4.38026e-13	0.00910251	100	0.079383	1.71775e-09	0.00630165	200	-0.0095881	1.53233	9.19316e-05
FAM3C	MICB_MICA	34410	100	0.0893604	1.11376e-13	0.00798528	100	0.875239	0	0.766044	200	0.0475084	8.05675e-05	0.00225705
FAM3C	PDCD1	34582	100	0.100951	3.91718e-17	0.0101912	100	0.198553	1.97587e-62	0.0394234	200	0.00938293	0.435283	8.80394e-05
FAM3C	RNF4	29003	100	0.0920518	2.15817e-12	0.00847354	100	0.0123772	0.345961	0.000153195	200	0.00383803	0.770108	1.47305e-05
FAM3C	SCN3B	28542	100	0.110572	5.39742e-17	0.0122261	100	0.0567492	1.78675e-05	0.00322048	200	0.0273276	0.0389637	0.000746798
FAM3D	PKD2	29039	100	0.222534	4.45291e-66	0.0495216	100	0.0632418	1.41378e-06	0.00399953	200	0.00155285	0.905824	2.41135e-06
FAP	GCG	33990	100	0.157206	7.20822e-39	0.0247137	100	0.017572	0.147434	0.000308774	168	-0.016391	1.82339	0.000268665
FAP	NPY	35118	100	0.166306	9.88539e-45	0.0276576	100	0.120113	5.48597e-24	0.0144272	200	-0.00913025	1.55574	8.33615e-05
FAP	PLAUR	34590	100	0.174943	1.13903e-48	0.0306052	100	0.111301	1.62356e-20	0.0123879	200	0.0039289	0.743875	1.54362e-05
FAP	THY1	35155	100	0.175309	1.2241e-49	0.0307332	100	0.33269	2.60678e-181	0.110683	200	-0.0114415	1.66256	0.000130909
FARSA	KRT8	28561	100	0.0474339	0.000335557	0.00224997	100	0.0458642	0.00052556	0.00210352	200	0.00575106	0.663881	3.30747e-05
FARSA	LGALS9	28815	100	0.0437919	0.000883208	0.00191773	100	0.357144	5.86725e-173	0.127552	200	-0.0180598	1.82957	0.000326156
FARSA	NFKB1	28392	100	0.0450278	0.000688974	0.0020275	100	0.0745475	1.8666e-08	0.00555733	200	0.0107181	0.419388	0.000114878
FARSA	PTEN	28207	100	0.0354913	0.00767873	0.00125963	100	0.0335211	0.0118089	0.00112366	200	0.0182383	0.170803	0.000332636
FARSA	SOX2	29398	100	0.0752315	7.68117e-09	0.00565978	100	0.047089	0.00030412	0.00221737	200	-0.00148384	1.09056	2.20178e-06
FARSA	TARS1	29302	100	0.0621162	1.94922e-06	0.00385843	100	0.0450967	0.000553971	0.00203371	200	-0.00856245	1.48775	7.33156e-05
FAS	GPD1	29672	100	0.237146	1.20497e-76	0.0562382	100	0.0846864	6.40489e-11	0.00717179	200	-0.0155175	1.76798	0.000240793
FAS	INPP5D	29058	100	0.248568	1.49413e-82	0.0617859	100	0.125925	5.65601e-22	0.0158572	200	0.00746541	0.569374	5.57324e-05
FAS	MAP3K5	33891	100	0.246931	1.05561e-94	0.0609747	100	0.0357586	0.00323629	0.00127868	200	-0.00735719	1.45522	5.41282e-05
FAS	MET	35136	100	0.256241	9.29652e-106	0.0656596	100	0.185205	2.92625e-55	0.0343008	200	-0.011521	1.66577	0.000132733
FAS	PDCD6	34910	100	0.246625	2.9772e-97	0.0608241	100	0.720593	0	0.519255	200	0.0333949	0.00525937	0.00111522
FAS	TMEM25	29764	100	0.252725	2.16685e-87	0.0638702	100	0.296254	7.20787e-121	0.0877664	200	-0.011156	1.6105	0.000124455
FAS	TNFRSF10B	34476	100	0.242129	1.47393e-92	0.0586264	100	0.309828	2.73161e-153	0.0959934	200	0.0239962	0.0463187	0.000575818
FAS	TNFRSF10C	35194	100	0.239944	1.00156e-92	0.057573	100	0.243957	6.95367e-96	0.0595148	200	-0.00760577	1.4765	5.78477e-05
FAS	TRAF3	28933	100	0.260373	2.7074e-90	0.067794	100	0.030463	0.0204913	0.000927994	200	-0.0286866	1.97089	0.000822923
FAS	YES1	34555	100	0.252876	2.7371e-101	0.063946	100	0.0753445	3.57919e-10	0.0056768	200	-0.00715905	1.44819	5.1252e-05
FASLG	LYN	34717	100	0.0673093	1.97837e-08	0.00453054	100	0.0376878	0.00168447	0.00142037	200	-0.00102903	1.06832	1.05889e-06
FASLG	MIA	34915	100	0.0798636	2.33729e-11	0.0063782	100	0.524894	0	0.275514	200	0.0041912	0.726208	1.75662e-05
FASLG	MMP7	34155	100	0.0602563	6.23488e-07	0.00363083	100	0.244079	3.25091e-93	0.0595747	200	0.00618778	0.609119	3.82887e-05
FASLG	NCK2	35050	100	0.064009	8.15141e-08	0.00409715	100	0.0305131	0.0106226	0.000931052	200	-0.00538146	1.34764	2.89601e-05
FASLG	PDCD6	34804	100	0.0639913	9.13717e-08	0.00409489	100	0.719852	0	0.518186	200	-0.000781417	1.05197	6.10613e-07
FASLG	SH3GL3	29265	100	0.0641837	8.90624e-07	0.00411954	100	0.00737075	0.5729	5.43279e-05	200	0.0203157	0.120166	0.000412727
FASLG	SKAP2	35050	100	0.047234	7.61491e-05	0.00223105	100	0.023915	0.0452597	0.000571928	200	0.0060763	0.610993	3.69214e-05
FASLG	TNFRSF10B	34608	100	0.0509765	2.20695e-05	0.0025986	100	0.309822	7.45309e-154	0.0959895	200	-0.0105177	1.61835	0.000110622
FASLG	TNFRSF1A	34817	100	0.0655715	4.33827e-08	0.00429962	100	0.0760307	2.11971e-10	0.00578067	200	-0.00664028	1.42042	4.40934e-05
FASLG	TNFRSF6B	34608	100	0.0734733	9.38118e-10	0.00539832	100	0.304505	1.98676e-148	0.0927234	200	0.0161042	0.180377	0.000259346
FASLG	YES1	34717	100	0.0791137	4.07614e-11	0.00625898	100	0.0872027	3.37061e-13	0.00760431	200	-0.00878989	1.53601	7.72621e-05
FBLN2	FN1	30222	100	0.267401	1.77015e-99	0.0715031	100	0.309987	9.35267e-135	0.0960918	200	0.00794163	0.537044	6.30695e-05
FBLN2	LAMA1	29241	100	0.259088	2.48767e-90	0.0671266	100	0.0418326	0.00137546	0.00174997	200	0.00269758	0.836599	7.27691e-06
FBLN2	NID1	29558	100	0.257677	2.80461e-90	0.0663974	100	0.169478	2.45405e-39	0.0287229	200	0.0142793	0.272352	0.0002039
FBLN2	PRELP	29593	100	0.268333	3.88378e-98	0.0720029	100	0.343404	1.91838e-163	0.117926	200	-0.0148469	1.74653	0.00022043
FBN2	LTBP2	29121	100	0.217363	3.11194e-63	0.0472466	100	0.134047	9.23031e-25	0.0179685	200	0.0175917	0.17949	0.000309467
FBN2	MATN2	28858	100	0.214408	5.42514e-61	0.0459706	100	0.292516	3.15477e-114	0.0855656	200	0.0275406	0.0364276	0.000758484
FBN2	PDIA4	29354	100	0.199756	6.73874e-54	0.0399025	100	0.0604298	3.6017e-06	0.00365176	200	-0.00294687	1.17859	8.68405e-06
FBN2	PRG2	29354	100	0.202633	1.92898e-55	0.04106	100	0.095517	2.24492e-13	0.0091235	200	0.00552718	0.672016	3.05497e-05
FBN2	PRG3	29354	100	0.196856	2.29441e-52	0.0387522	100	0.111667	9.44904e-18	0.0124694	200	0.0153466	0.239749	0.000235519
FBN2	PTEN	28207	100	0.219608	1.4356e-62	0.0482278	100	0.0188376	0.157174	0.000354856	200	0.0146717	0.270568	0.000215258
FBN2	SFRP4	28769	100	0.21322	3.85744e-60	0.0454626	100	0.177414	6.78731e-42	0.0314756	200	0.00333163	0.800542	1.10998e-05
FBN2	SMAD2	29302	100	0.22138	5.6254e-66	0.049009	100	0.0584014	7.69397e-06	0.00341072	200	-0.00633006	1.37195	4.00697e-05
FBP1	FUS	33571	100	0.22986	3.23231e-81	0.0528355	100	0.0383253	0.00168428	0.00146883	200	-0.0123829	1.68965	0.000153337
FBP1	HIF1A	28704	100	0.220624	3.18606e-64	0.0486749	100	0.0531972	5.52235e-05	0.00282994	200	0.0209036	0.113297	0.000436962
FBP1	KRT14	32560	100	0.220667	1.20953e-72	0.0486939	100	0.0305556	0.0136688	0.000933648	200	0.0109235	0.378128	0.000119323
FBP1	KRT5	33634	100	0.222089	6.1187e-76	0.0493234	100	0.105028	5.8289e-18	0.0110308	200	-0.00849068	1.51371	7.20916e-05
FBP1	NME1	28704	100	0.23238	3.06272e-71	0.0540004	100	0.0478295	0.00028898	0.00228766	200	-0.00247466	1.14869	6.12394e-06
FBP1	NOTCH1	35010	100	0.222483	2.91938e-79	0.0494988	100	0.0776586	7.66782e-11	0.00603085	200	-0.0121539	1.69078	0.000147717
FBP1	PLG	28882	100	0.232009	1.9046e-71	0.0538282	100	0.37378	5.8345e-191	0.139711	200	0.00968736	0.461672	9.38449e-05
FBP1	PPP1R12A	34524	100	0.245298	3.83197e-95	0.0601709	100	0.0522863	1.38218e-05	0.00273386	200	-0.0142167	1.76244	0.000202116
FBP1	PSIP1	34465	100	0.234404	1.11888e-86	0.0549452	100	0.0348232	0.0038339	0.00121265	200	-0.00896605	1.54329	8.03901e-05
FBP1	PTGR1	29573	100	0.243916	7.63488e-81	0.0594952	100	0.402001	1.33484e-228	0.161605	200	-0.00980919	1.54928	9.62202e-05
FBP1	RPS10	28576	100	0.232786	3.46586e-71	0.0541894	100	0.0321694	0.0150146	0.00103487	200	-0.00208302	1.1251	4.33896e-06
FBP1	SSBP1	28704	100	0.228938	3.82128e-69	0.0524126	100	0.0504252	0.000132398	0.0025427	200	0.00537257	0.684041	2.88645e-05
FBP1	STK11	33978	100	0.231473	2.45251e-83	0.0535798	100	0.0604188	6.22623e-07	0.00365043	200	-0.00943729	1.56332	8.90625e-05
FBP1	TERF1	28704	100	0.211268	6.34952e-59	0.0446344	100	0.0332996	0.0116352	0.00110886	200	-0.0052824	1.31094	2.79038e-05
FBP1	TLR2	29058	100	0.225959	3.61279e-68	0.0510574	100	0.0370508	0.00473192	0.00137276	200	-0.015689	1.76822	0.000246145
FBP1	TOP1	29432	100	0.197278	1.00183e-52	0.0389185	100	0.0287333	0.027495	0.000825605	200	0.0235081	0.0713233	0.000552631
FBP1	TRIM21	34465	100	0.237642	4.17441e-89	0.0564738	100	0.0651343	6.21579e-08	0.00424247	200	0.0094045	0.434993	8.84446e-05
FBP1	TXN	29111	100	0.232238	3.82634e-72	0.0539346	100	0.0686817	1.55752e-07	0.00471718	200	-0.00688783	1.40073	4.74421e-05
FCAMR	TP53	28950	100	0.288291	3.19201e-111	0.0831115	100	0.0837266	1.76212e-10	0.00701014	200	0.00783292	0.55124	6.13546e-05
FCAR	LYN	34363	100	0.592432	0	0.350976	100	0.032296	0.00741809	0.00104303	200	-0.00985759	1.5861	9.71721e-05
FCAR	OSCAR	34516	100	0.601875	0	0.362253	100	0.559305	0	0.312822	200	0.000340277	0.97745	1.15788e-07
FCAR	PBLD	33647	100	0.599076	0	0.358892	100	0.365248	1.85076e-211	0.133406	200	0.000712454	0.953404	5.07591e-07
FCAR	PILRA	34388	100	0.590963	0	0.349237	100	0.676047	0	0.45704	200	0.0208098	0.0844221	0.000433049
FCER1A	MFAP3	29004	100	0.110106	4.12744e-17	0.0121234	100	0.0122799	0.349767	0.000150796	200	0.0231083	0.0784533	0.000533994
FCER1A	SEMA4C	29519	100	0.143691	1.32397e-28	0.020647	100	0.024057	0.0645734	0.00057874	200	-0.0152943	1.75996	0.000233917
FCER1A	STX6	28919	100	0.130393	2.36798e-23	0.0170023	100	0.0348865	0.00797296	0.00121707	200	0.00302154	0.818304	9.12971e-06
FCER2	ITGAX	29133	100	0.331224	3.43068e-149	0.109709	100	0.0385164	0.00327841	0.00148351	200	-0.0121802	1.64738	0.000148356
FCER2	ITGB2	34214	100	0.316658	3.49702e-159	0.100272	100	0.110993	3.33232e-20	0.0123193	200	0.00379867	0.753403	1.44299e-05
FCER2	NFKB1	28663	100	0.333433	7.14175e-149	0.111178	100	0.073074	3.04844e-08	0.00533981	200	-0.000795962	1.04804	6.33555e-07
FCGR2A	FCGR2B	33447	100	0.691263	0	0.477844	100	0.352983	1.6376e-195	0.124597	151	0.0162045	0.185124	0.000262584
FCGR2A	GP6	34332	100	0.686337	0	0.471059	100	0.24472	3.51702e-94	0.0598881	200	-0.0033497	1.21861	1.12205e-05
FCGR2A	LAT	34631	100	0.68755	0	0.472726	100	0.0450379	0.00017726	0.00202841	200	0.0138727	0.248349	0.000192452
FCGR2A	LGALS3	34621	100	0.687838	0	0.473121	100	0.478604	0	0.229062	200	0.0241016	0.0449167	0.000580885
FCGR2A	LYN	34092	100	0.687769	0	0.473026	100	0.0380212	0.00168938	0.00144561	200	-0.00437029	1.28175	1.90994e-05
FCGR2A	PPP3R1	34018	100	0.684637	0	0.468728	100	0.0239751	0.0479974	0.000574804	200	0.018632	0.124385	0.000347153
FCGR2A	PRTFDC1	33467	100	0.69612	0	0.484583	100	0.117093	7.20398e-22	0.0137107	200	0.00199153	0.870598	3.9662e-06
FCGR2A	SHC1	28293	100	0.692661	0	0.479779	100	0.0476178	0.000339623	0.00226746	200	0.00533861	0.688065	2.85008e-05
FCGR2A	STAMBP	33963	100	0.691902	0	0.478729	100	0.0445801	0.000237704	0.00198738	200	0.0142466	0.240412	0.000202966
FCGR2A	TNFRSF11A	34631	100	0.685914	0	0.470478	100	0.460302	0	0.211878	200	0.0384531	0.00137058	0.00147864
FCGR2B	INPP5D	28228	100	0.357531	7.5974e-170	0.127828	100	0.12798	4.76656e-22	0.0163789	200	0.00638277	0.631614	4.07397e-05
FCGR2B	INSR	28110	100	0.34712	6.30666e-159	0.120492	100	0.0727235	4.79305e-08	0.0052887	200	0.0223923	0.0931888	0.000501415
FCGR2B	KLK6	33826	100	0.334904	5.68354e-177	0.11216	100	0.135689	3.63595e-29	0.0184114	200	0.0161969	0.182849	0.000262341
FCGR2B	LGALS3	33681	100	0.355913	2.38399e-200	0.126674	100	0.476333	0	0.226893	200	-0.00957009	1.56773	9.15866e-05
FCGR2B	LYN	33699	100	0.350277	8.85217e-194	0.122694	100	0.0509402	2.86807e-05	0.00259491	200	-0.0211227	1.91706	0.000446167
FCGR2B	PTPN6	33739	100	0.338118	4.39113e-180	0.114324	100	0.0506586	3.14091e-05	0.00256629	200	-0.00386113	1.24883	1.49083e-05
FCGR3B	FGFR4	28892	100	0.527667	0	0.278433	100	0.688387	0	0.473877	200	-0.0212552	1.8938	0.000451784
FCGR3B	NPTX1	34559	100	0.520942	0	0.27138	100	0.443967	0	0.197107	200	0.0204131	0.0897223	0.000416697
FCGR3B	PCSK9	35019	100	0.539478	0	0.291036	100	0.249645	5.67888e-100	0.0623226	200	-0.00550476	1.3549	3.03024e-05
FCN1	FCN2	29356	100	0.378989	6.74633e-200	0.143633	100	0.537731	0	0.289154	163	-0.00290999	1.17641	8.46805e-06
FCN1	JCHAIN	29044	100	0.364045	1.63085e-181	0.132529	100	0.0229372	0.0804812	0.000526114	200	0.0263766	0.0444223	0.000695725
FCN1	KIAA1549	29564	100	0.364567	2.71914e-185	0.132909	100	0.0395269	0.00236777	0.00156237	200	-0.000265784	1.0163	7.06412e-08
FCN1	LCN2	28503	100	0.358269	3.12268e-172	0.128357	100	0.0799539	1.4965e-09	0.00639263	200	-0.00513035	1.30143	2.63205e-05
FCN1	MASP1	29321	100	0.384503	6.12014e-206	0.147842	100	0.20442	2.3459e-56	0.0417875	200	0.00399729	0.759577	1.59784e-05
FCN1	PIGR	29198	100	0.370747	1.07481e-189	0.137453	100	0.126119	3.89695e-22	0.0159061	200	0.00140551	0.91449	1.97547e-06
FCN1	PODXL	29468	100	0.355773	2.21791e-175	0.126574	100	0.182611	2.33498e-45	0.0333466	200	-0.00404799	1.24396	1.63862e-05
FCN1	PTX3	29520	100	0.36946	2.27675e-190	0.136501	100	0.0651358	5.46771e-07	0.00424267	200	-0.0309506	1.9826	0.000957937
FCN1	STK24	28895	100	0.346082	2.7749e-162	0.119773	100	0.0385073	0.00341405	0.00148281	200	0.0164391	0.211479	0.000270243
FCN1	TGFB1	29825	100	0.368004	1.05144e-190	0.135427	100	0.178403	7.56336e-44	0.0318275	200	0.0123221	0.341343	0.000151834
FCN1	TLR4	29283	100	0.351766	3.62071e-170	0.12374	100	0.122647	4.552e-21	0.0150422	200	-0.0036662	1.2209	1.3441e-05
FCN1	UMOD	29841	100	0.370919	4.92031e-194	0.137581	100	0.625169	0	0.390837	200	0.0122504	0.344039	0.000150072
FCN2	FN1	29427	100	0.540727	0	0.292386	100	0.296582	8.39733e-120	0.0879607	200	0.0130992	0.315031	0.00017159
FCN2	PTX3	34189	100	0.544412	0	0.296385	100	0.0758631	3.3698e-10	0.00575521	200	0.00980666	0.417511	9.61707e-05
FDX1	GLOD4	28547	100	0.0837139	2.37363e-10	0.00700802	100	0.0399686	0.00252367	0.00159749	200	-0.00614508	1.3575	3.7762e-05
FDX1	PRDX6	28913	100	0.0601127	4.78299e-06	0.00361354	100	0.0710494	6.36516e-08	0.00504802	200	0.00146712	0.911192	2.15243e-06
FEN1	FN1	28952	100	0.0216775	0.0990809	0.000469916	100	0.287395	1.63047e-110	0.0825956	200	0.00771147	0.557429	5.94668e-05
FEN1	GSTP1	33010	100	0.0208425	0.0903839	0.000434412	100	0.14651	5.30953e-33	0.0214652	200	0.0214214	0.0817853	0.000458878
FEN1	JUN	33334	100	0.0503182	3.95497e-05	0.00253192	100	0.0325014	0.00795905	0.00105634	200	0.00347157	0.776881	1.20518e-05
FEN1	LPP	28043	100	0.0311778	0.0195516	0.000972053	100	0.0730988	4.24762e-08	0.00534344	200	-0.00774042	1.43777	5.99141e-05
FEN1	MAPT	33220	100	0.0249902	0.0416593	0.000624512	100	0.0185609	0.13034	0.000344508	200	-0.00540442	1.34038	2.92077e-05
FEN1	PCNA	27926	100	0.0429601	0.0013214	0.00184557	100	0.0359727	0.00717495	0.00129404	200	-0.0251015	1.93931	0.000630084
FEN1	PDP1	34299	100	0.0559539	3.53772e-06	0.00313084	100	0.0368315	0.0022821	0.00135656	200	-0.00943275	1.56525	8.89768e-05
FEN1	RAP1A	28110	100	0.0434334	0.00112419	0.00188646	100	0.0515526	0.000110125	0.00265767	200	0.0132324	0.321203	0.000175097
FEN1	TDP1	28824	100	0.0350572	0.00777197	0.00122901	100	0.105988	7.16445e-16	0.0112334	200	0.0113425	0.389251	0.000128653
FEN1	TERF1	28110	100	0.0234744	0.0784144	0.000551047	100	0.0275588	0.038801	0.000759487	200	0.00935388	0.48317	8.7495e-05
FES	FKBP5	33522	100	0.0958738	3.64379e-15	0.00919178	100	0.138522	4.439e-30	0.0191885	200	0.0340065	0.00535823	0.00115644
FES	IL4R	33640	100	0.12125	1.85646e-23	0.0147015	100	0.259331	7.7551e-104	0.0672527	200	0.0111392	0.360954	0.000124083
FES	MET	33655	100	0.118326	2.03099e-22	0.0140011	100	0.155355	1.24568e-37	0.0241353	200	0.00770216	0.527519	5.93233e-05
FES	RRAS	28202	100	0.103708	5.82019e-15	0.0107553	100	0.0478038	0.000329005	0.00228521	200	0.0211095	0.112933	0.00044561
FES	TERF1	28110	100	0.0820236	7.31419e-10	0.00672786	100	0.0421132	0.00158667	0.00177352	200	0.00745614	0.5762	5.5594e-05
FETUB	MTIF3	29477	100	0.381394	1.91813e-203	0.145461	100	0.0792858	1.08902e-09	0.00628624	200	0.000906804	0.944505	8.22294e-07
FGA	FN1	29833	100	0.127727	3.99486e-23	0.0163141	100	0.31027	2.70878e-133	0.0962675	200	0.00444031	0.731675	1.97164e-05
FGA	KLK10	29037	100	0.138843	2.17031e-26	0.0192774	100	0.483722	0	0.233987	200	0.00293766	0.822903	8.62985e-06
FGA	KRT18	28864	100	0.130862	1.81179e-23	0.0171248	100	0.0453666	0.000565383	0.00205813	200	-0.0255262	1.94752	0.000651587
FGA	PLAT	29171	100	0.137468	5.20428e-26	0.0188974	100	0.0860984	4.48585e-11	0.00741293	200	0.0156919	0.230773	0.000246234
FGA	SERPINA5	29614	100	0.116623	2.18591e-19	0.013601	100	0.233742	2.63065e-74	0.0546352	200	-0.0136529	1.7065	0.000186402
FGA	SH3BP1	29381	100	0.138255	1.80335e-26	0.0191145	100	0.228106	3.16611e-70	0.0520324	200	0.00570319	0.662047	3.25264e-05
FGA	SOD1	28294	100	0.130026	9.22912e-23	0.0169067	100	0.0435969	0.0010374	0.00190069	200	-0.0122405	1.64272	0.00014983
FGA	YWHAQ	28862	100	0.116809	5.4355e-19	0.0136444	100	0.0389801	0.00305703	0.00151945	200	0.00581751	0.658572	3.38434e-05
FGF12	NBN	28270	100	0.0527189	7.30964e-05	0.00277928	100	0.0847968	1.70028e-10	0.0071905	200	0.00865993	0.515024	7.49944e-05
FGF12	PDGFRA	28704	100	0.0428262	0.00117279	0.00183409	100	0.22172	7.33798e-65	0.04916	200	0.0172152	0.192205	0.000296362
FGF12	SIRT1	29580	100	0.0566473	1.30276e-05	0.00320892	100	0.0459046	0.000412598	0.00210723	200	0.0075668	0.560641	5.72565e-05
FGF12	TCOF1	29235	100	0.0349275	0.00756267	0.00121993	100	0.0442	0.000722973	0.00195364	200	0.00745122	0.568916	5.55207e-05
FGF19	FGFR2	34826	100	0.030582	0.0106982	0.000935257	100	0.107768	1.9049e-19	0.0116139	200	0.00896499	0.454419	8.03711e-05
FGF19	FGFR4	29072	100	0.0407805	0.0018701	0.00166305	100	0.704872	0	0.496845	200	0.0159853	0.222961	0.000255531
FGF2	FGFBP1	34487	100	0.483584	0	0.233853	100	0.146274	2.70605e-34	0.0213959	200	-0.0142157	1.76217	0.000202086
FGF2	FGFR2	34487	100	0.473387	0	0.224095	100	0.126313	6.25653e-26	0.0159551	200	0.00157022	0.896266	2.46558e-06
FGF2	FGFR4	28881	100	0.479835	0	0.230241	100	0.688794	0	0.474438	200	-0.0174348	1.81478	0.000303972
FGF2	FLT1	34307	100	0.486966	0	0.237136	100	0.0567269	2.58023e-06	0.00321794	200	0.0286449	0.0176566	0.000820529
FGF2	FLT4	34487	100	0.487908	0	0.238054	100	0.223601	6.88869e-79	0.0499975	200	0.0131632	0.274379	0.000173271
FGF2	MAP2K1	29442	100	0.470703	0	0.221561	100	0.0879462	1.37926e-11	0.00773453	200	0.0767632	3.68496e-09	0.00589259
FGF2	NRP1	34536	100	0.490205	0	0.240301	100	0.255005	5.72512e-103	0.0650276	200	-0.00172458	1.11395	2.97419e-06
FGF2	PDGFRB	34759	100	0.475142	0	0.22576	100	0.847361	0	0.718021	200	-0.0141046	1.76032	0.00019894
FGF2	PF4	29364	100	0.48117	0	0.231525	100	0.0622588	1.80207e-06	0.00387615	200	0.0710069	5.12533e-08	0.00504199
FGF2	PTX3	35081	100	0.486366	0	0.236552	100	0.0902281	3.6823e-14	0.00814111	200	0.0129033	0.279853	0.000166494
FGF2	SDC4	34465	100	0.483531	0	0.233803	100	0.222275	6.55678e-78	0.049406	200	0.0482048	6.23422e-05	0.00232371
FGF2	TAX1BP1	29521	100	0.455123	7.78942e-300	0.207137	100	0.0499628	0.000122732	0.00249628	200	0.0624834	1.54949e-06	0.00390417
FGF20	PTX3	28701	100	0.0649065	8.58312e-07	0.00421286	100	0.0845797	1.37988e-10	0.00715372	200	-0.0243549	1.93497	0.00059316
FGF21	KLB	33988	100	0.103365	1.30626e-17	0.0106843	100	0.527812	0	0.278585	200	0.00961831	0.427869	9.25119e-05
FGF3	FGFR2	28852	100	0.0418822	0.00146212	0.00175412	100	0.10191	8.51701e-15	0.0103856	200	-0.000302483	1.01833	9.14957e-08
FGF3	PDGFRA	28704	100	0.0562918	1.9787e-05	0.00316877	100	0.190409	5.33938e-48	0.0362556	200	0.0045944	0.727832	2.11086e-05
FGF3	TMED1	28760	100	0.0503375	0.000133841	0.00253386	100	0.0344734	0.00892958	0.00118842	200	0.0163052	0.216297	0.000265861
FGF5	FGFR4	28399	100	0.517472	0	0.267777	100	0.702074	0	0.492908	200	-0.00531639	1.31125	2.8264e-05
FGF5	PDGFRA	33831	100	0.510879	0	0.260998	100	0.203611	3.06327e-64	0.0414575	200	-0.0192939	1.88746	0.000372256
FGF6	FGFR4	28660	100	0.0511437	0.000107161	0.00261568	100	0.686998	0	0.471966	200	0.00355559	0.787825	1.26422e-05
FGF6	PDGFRA	28704	100	0.066367	4.83871e-07	0.00440457	100	0.204208	4.3387e-55	0.0417009	200	0.000421011	0.97456	1.7725e-07
FGF7	FGFR2	28652	100	0.0240456	0.068753	0.000578191	100	0.126908	5.23987e-22	0.0161057	200	0.0119398	0.366189	0.000142558
FGF7	HSPG2	28182	100	0.048892	0.00024079	0.00239042	100	0.146008	3.13156e-28	0.0213182	200	-0.00877779	1.49	7.70496e-05
FGF7	PDGFRA	28460	100	0.0348441	0.0085625	0.00121411	100	0.20186	2.07386e-53	0.0407475	200	0.00356635	0.787925	1.27189e-05
FGF7	PDGFRB	28802	100	0.0391846	0.00293563	0.00153543	100	0.851744	0	0.725468	200	-0.00606825	1.35481	3.68236e-05
FGF7	PTX3	28480	100	0.0145752	0.271403	0.000212437	100	0.069744	1.37194e-07	0.00486422	200	-0.00450486	1.26608	2.02938e-05
FGF9	FGFR2	28601	100	0.0511021	0.000110378	0.00261142	100	0.123767	5.73973e-21	0.0153182	200	-0.00227982	1.13687	5.19757e-06
FGF9	FGFR4	28310	100	0.0371822	0.00513934	0.00138251	100	0.698539	0	0.487957	200	0.0176028	0.185386	0.000309857
FGFBP1	GLYR1	29613	100	0.138974	6.2838e-27	0.0193138	100	0.0497425	0.000128418	0.00247431	200	-0.00166906	1.10218	2.78577e-06
FGFBP1	HSPG2	34327	100	0.14869	3.0954e-35	0.0221087	100	0.174212	6.45725e-48	0.0303499	200	0.0123233	0.307301	0.000151863
FGFBP1	LARP1	29613	100	0.14706	5.47794e-30	0.0216267	100	0.0403739	0.00188633	0.00163006	200	-0.00294421	1.17921	8.6684e-06
FGFBP1	PRKRA	33882	100	0.158079	3.63447e-39	0.024989	100	0.0230239	0.0580724	0.000530102	200	0.000665035	0.956351	4.42271e-07
FGFBP1	RBM19	28767	100	0.135239	6.84291e-25	0.0182896	100	0.0621209	2.41344e-06	0.00385901	200	0.00602014	0.648014	3.62421e-05
FGFBP1	WDR46	29613	100	0.13809	1.32403e-26	0.0190689	100	0.0317535	0.0145385	0.00100829	200	0.0144151	0.267373	0.000207796
FGFR2	HEXIM1	34487	100	0.119736	1.90311e-23	0.0143367	100	0.0643782	8.74333e-08	0.00414455	200	-0.00450902	1.29189	2.03312e-05
FGFR2	IL32	34487	100	0.121447	4.43089e-24	0.0147494	100	0.225505	3.06492e-80	0.0508524	200	0.000936345	0.938029	8.76742e-07
FGFR2	ITGA5	34744	100	0.121694	2.4399e-24	0.0148095	100	0.0595349	6.83395e-07	0.0035444	200	-0.0032345	1.2125	1.0462e-05
FGFR2	KLB	33799	100	0.124871	6.72642e-25	0.0155927	100	0.544291	0	0.296252	200	0.0090612	0.456376	8.21054e-05
FGFR2	MORF4L1	29240	100	0.0973633	8.53969e-14	0.0094796	100	0.032359	0.0133354	0.00104711	200	-0.0124743	1.6598	0.000155607
FGFR2	PDGFA	34909	100	0.133017	6.29003e-29	0.0176935	100	0.0863417	4.96489e-13	0.00745488	200	-0.014559	1.77612	0.000211964
FGFR2	PGR	28852	100	0.1393	2.14174e-26	0.0194044	100	0.0145395	0.269487	0.000211397	200	0.00761298	0.56315	5.79574e-05
FGFR2	PPM1A	33882	100	0.128283	2.92629e-26	0.0164566	100	0.0235311	0.0527567	0.000553712	200	0.00796423	0.512161	6.3429e-05
FGFR2	PTPN6	34765	100	0.126507	3.33538e-26	0.0160041	100	0.0599864	5.57019e-07	0.00359837	200	0.01986	0.097745	0.00039442
FGFR2	SDC4	34524	100	0.1254	1.33331e-25	0.0157252	100	0.217273	1.46979e-74	0.0472076	200	0.00479808	0.690185	2.30216e-05
FGFR2	SRC	35181	100	0.118731	1.63757e-23	0.0140971	100	0.0358675	0.00262079	0.00128648	200	-0.00262571	1.17429	6.89436e-06
FGFR2	STAT5B	34538	100	0.115868	4.43932e-22	0.0134255	100	0.0208927	0.0825229	0.000436504	200	-0.00349673	1.22861	1.22271e-05
FGFR4	HEXIM1	28881	100	0.684541	0	0.468597	100	0.0555553	2.39421e-05	0.00308639	200	-0.00686557	1.3981	4.71361e-05
FGFR4	HGF	29225	100	0.69046	0	0.476734	100	0.093291	8.90825e-13	0.00870321	200	0.0116755	0.372145	0.000136317
FGFR4	IGF1R	28838	100	0.694342	0	0.482111	100	0.121171	2.61123e-20	0.0146823	200	0.00861745	0.512928	7.42604e-05
FGFR4	IL5RA	28881	100	0.689646	0	0.475612	100	0.451714	1.69781e-288	0.204046	200	0.000778409	0.952836	6.05921e-07
FGFR4	KLB	28258	100	0.689928	0	0.476	100	0.529992	0	0.280892	200	0.0349239	0.00865075	0.00121968
FGFR4	LILRA5	28856	100	0.699224	0	0.488914	100	0.291353	2.6962e-113	0.0848864	200	0.0283128	0.0314915	0.000801614
FGFR4	LYPD1	28258	100	0.692515	0	0.479578	100	0.036474	0.00610353	0.00133035	200	-0.00505751	1.29613	2.55784e-05
FGFR4	MAP2K6	28881	100	0.688678	0	0.474278	100	0.0639806	1.13613e-06	0.00409352	200	-0.00209999	1.12678	4.40995e-06
FGFR4	MET	29129	100	0.701832	0	0.492569	100	0.169952	5.33216e-39	0.0288836	200	-0.0117755	1.63112	0.000138662
FGFR4	NEDD4L	28660	100	0.695885	0	0.484256	100	0.0326488	0.0134376	0.00106594	200	-0.0191024	1.85184	0.000364901
FGFR4	NXPH3	28660	100	0.708214	0	0.501566	100	0.220103	7.79196e-64	0.0484452	200	-0.0221992	1.90715	0.000492806
FGFR4	PRG2	29421	100	0.688787	0	0.474427	100	0.101214	7.12726e-15	0.0102443	200	-0.0118665	1.63722	0.000140814
FGFR4	PRTN3	28057	100	0.691566	0	0.478263	100	0.417988	3.33729e-236	0.174714	200	0.00466018	0.727087	2.17173e-05
FGFR4	RTN4R	29180	100	0.701264	0	0.491772	100	0.317883	3.65679e-137	0.10105	200	0.0136026	0.298816	0.00018503
FGFR4	SCGB2A2	28465	100	0.695549	0	0.483789	100	0.0453341	0.000622637	0.00205518	200	-0.009384	1.52099	8.80594e-05
FGFR4	SH3GLB2	29348	100	0.696195	0	0.484688	100	0.187637	1.19971e-47	0.0352077	200	-0.0108941	1.59596	0.000118681
FGFR4	SLC39A5	28881	100	0.698895	0	0.488454	100	0.0948782	4.99323e-13	0.00900186	200	0.00881142	0.503154	7.76411e-05
FGFR4	TNFRSF10A	28739	100	0.687864	0	0.473158	100	0.45746	2.80293e-295	0.20927	200	0.0286066	0.0301121	0.00081834
FGFR4	TP53	28253	100	0.696097	0	0.484551	100	0.0469252	0.000418136	0.00220197	200	0.00548317	0.680293	3.00652e-05
FGFR4	TSC1	28660	100	0.688783	0	0.474422	100	0.0643701	1.07463e-06	0.00414351	200	-0.00834578	1.47244	6.9652e-05
FGR	FKBP5	33651	100	0.0755379	5.48415e-10	0.00570597	100	0.122549	6.13747e-24	0.0150182	200	0.00938437	0.441457	8.80664e-05
FGR	HCLS1	34058	100	0.090095	9.38974e-14	0.0081171	100	0.0777031	1.35138e-10	0.00603777	200	0.0227793	0.0601288	0.000518897
FGR	HEXIM1	33647	100	0.111723	3.86511e-20	0.0124819	100	0.0685823	1.78723e-08	0.00470354	200	0.00388634	0.749923	1.51037e-05
FGR	HSPB1	33120	100	0.0828771	1.42298e-11	0.00686861	100	0.349802	5.83063e-190	0.122361	200	0.029232	0.0173506	0.00085451
FGR	INPP5D	28226	100	0.0927727	2.8723e-12	0.00860678	100	0.151619	2.21028e-30	0.0229883	200	0.0145612	0.274024	0.000212028
FGR	LYN	33625	100	0.0780181	1.48865e-10	0.00608682	100	0.0294151	0.0158525	0.00086525	200	0.0375022	0.00209852	0.00140642
FGR	QPCT	33650	100	0.0800633	4.78544e-11	0.00641014	100	0.297103	3.19545e-137	0.08827	200	0.010452	0.391273	0.000109244
FGR	SKAP2	33810	100	0.0931452	1.65768e-14	0.00867602	100	0.0458026	0.000164766	0.00209787	200	0.0259941	0.0325575	0.000675694
FGR	SLAMF1	33348	100	0.0737421	1.64821e-09	0.0054379	100	0.0845405	4.67862e-12	0.0071471	200	0.00532507	0.663717	2.83564e-05
FGR	SNCA	28258	100	0.0844655	2.02413e-10	0.00713442	100	0.0470504	0.000403016	0.00221374	200	0.0247564	0.0627599	0.000612878
FGR	SRC	33744	100	0.0904718	9.63527e-14	0.00818514	100	0.0395525	0.00115504	0.0015644	200	0.0219861	0.0709245	0.00048339
FGR	YES1	33625	100	0.0882938	4.06286e-13	0.00779579	100	0.0811875	2.59953e-11	0.0065914	200	0.0114216	0.349016	0.000130454
FGR	YWHAQ	28258	100	0.103979	4.65387e-15	0.0108116	100	0.0605437	5.25276e-06	0.00366554	200	0.0221704	0.095623	0.000491527
FH	GLOD4	28581	100	0.043273	0.00106623	0.00187255	100	0.0518141	8.88646e-05	0.0026847	200	0.00070652	0.95741	4.9917e-07
FH	GNPDA1	28445	100	0.0509914	0.000119228	0.00260012	100	0.0925842	2.62049e-12	0.00857184	200	0.000271762	0.98365	7.38545e-08
FH	GNPDA2	28474	100	0.056067	2.30456e-05	0.0031435	100	0.206844	4.57886e-56	0.0427844	200	0.000855853	0.948519	7.32484e-07
FH	GPI	29148	100	0.0440326	0.000771815	0.00193887	100	0.0332649	0.0110895	0.00110656	200	-0.0184396	1.84076	0.000340017
FH	HMOX2	28079	100	0.0577151	1.50859e-05	0.00333104	100	0.0952718	8.44578e-13	0.00907672	200	0.0106851	0.423412	0.000114172
FH	KYNU	28978	100	0.0558722	2.0842e-05	0.00312171	100	0.234556	2.91868e-73	0.0550165	200	-0.0115904	1.62231	0.000134337
FH	LMNB2	29268	100	0.0461158	0.000416803	0.00212667	100	0.053908	3.68568e-05	0.00290608	200	0.00923673	0.479865	8.53172e-05
FH	NSFL1C	28911	100	0.0513233	9.44884e-05	0.00263408	100	0.0758371	7.75564e-09	0.00575127	200	-0.0025878	1.15596	6.69673e-06
FH	PAFAH2	28757	100	0.0664787	4.51349e-07	0.00441941	100	0.0616347	2.90361e-06	0.00379884	200	0.0236443	0.0729832	0.000559054
FH	PGD	29175	100	0.0494416	0.000157964	0.00244447	100	0.180263	8.29322e-44	0.0324948	200	0.0142113	0.277753	0.00020196
FH	PTGR1	29175	100	0.0541451	3.50127e-05	0.0029317	100	0.39192	1.57908e-213	0.153601	200	0.0082397	0.529164	6.78927e-05
FH	SSBP1	28558	100	0.0547992	3.42127e-05	0.00300295	100	0.0356697	0.00702056	0.00127233	200	0.0126949	0.33746	0.00016116
FHIT	GAST	28915	100	0.0977085	9.58062e-14	0.00954695	100	0.0661029	4.87216e-07	0.00436959	200	-0.0025329	1.15271	6.4156e-06
FHIT	GSN	28845	100	0.108135	1.78574e-16	0.0116932	100	0.125869	8.27881e-22	0.0158431	200	0.0096584	0.463283	9.32846e-05
FHIT	SRC	33744	100	0.0903168	1.06161e-13	0.00815712	100	0.0451121	0.000209737	0.0020351	200	-0.00844608	1.51213	7.13363e-05
FIS1	HK2	33811	100	0.115962	1.10854e-21	0.0134472	100	0.0313787	0.00986662	0.000984621	200	-0.0114683	1.65427	0.000131522
FIS1	NOS3	33657	100	0.109088	2.8326e-19	0.0119003	100	0.0471944	0.00010733	0.00222731	200	0.0299433	0.0140211	0.0008966
FIS1	PRKAR2A	29483	100	0.110837	1.39946e-17	0.0122849	100	0.0430756	0.000938256	0.00185551	200	-0.0105181	1.58061	0.00011063
FIS1	SCN3B	28641	100	0.115956	1.32355e-18	0.0134457	100	0.0647087	9.51297e-07	0.00418722	200	0.000571316	0.965518	3.26402e-07
FIS1	TBC1D17	33657	100	0.117027	5.82853e-22	0.0136953	100	0.28007	1.51578e-121	0.0784394	200	0.0167225	0.170126	0.000279642
FIS1	TDRKH	33657	100	0.131084	3.47684e-27	0.0171829	100	0.219763	2.06439e-74	0.0482957	200	-0.00106302	1.06949	1.13002e-06
FIS1	TRIM25	29463	100	0.117081	1.94742e-19	0.013708	100	0.0985989	3.31787e-14	0.00972175	200	-0.0119226	1.63981	0.000142147
FKBP14	FUT3_FUT5	29841	100	0.0467789	0.000300316	0.00218827	100	0.474523	0	0.225172	200	0.00508333	0.694599	2.58403e-05
FKBP14	IL5RA	29530	100	0.0475959	0.000253137	0.00226537	100	0.469545	0	0.220473	200	-0.00357119	1.21622	1.27534e-05
FKBP14	LACRT	30042	100	0.0730553	1.43625e-08	0.00533708	100	0.0728296	1.59105e-08	0.00530414	200	-0.0147802	1.74798	0.000218453
FKBP14	LCP1	30099	100	0.042093	0.00108911	0.00177182	100	0.625167	0	0.390834	200	0.0151136	0.241048	0.000228421
FKBP14	LYZL2	29083	100	0.0534465	4.54229e-05	0.00285652	100	0.172074	6.84017e-40	0.0296096	200	0.0605017	3.88843e-06	0.00366045
FKBP14	MSLN	29463	100	0.0568605	1.25858e-05	0.00323312	100	0.4984	0	0.248402	200	-0.0162431	1.78747	0.000263839
FKBP14	PIGR	29149	100	0.0517281	7.7783e-05	0.0026758	100	0.10559	6.34973e-16	0.0111492	200	-0.00311923	1.18819	9.72958e-06
FKBP14	PRR4	29151	100	0.0389551	0.00293099	0.0015175	100	0.569565	0	0.324404	200	-0.00643673	1.37684	4.14315e-05
FKBP14	SCGB2A2	29115	100	0.0443156	0.000718039	0.00196387	100	0.0243363	0.0633189	0.000592256	200	-0.0144575	1.72999	0.000209018
FKBP14	SERPINA4	29561	100	0.0500899	0.000116682	0.002509	100	0.501729	0	0.251732	200	-0.00468417	1.28122	2.19415e-05
FKBP14	VNN2	29519	100	0.0407837	0.00172389	0.00166331	100	0.551911	0	0.304605	200	-0.0129128	1.67877	0.00016674
FKBP1B	GLOD4	34540	100	0.151038	1.56373e-36	0.0228126	100	0.0526978	1.1749e-05	0.00277706	200	0.0109033	0.36489	0.000118883
FKBP1B	ITPA	28780	100	0.166068	7.18886e-37	0.0275784	100	0.540128	0	0.291738	200	0.0632195	1.58575e-06	0.0039967
FKBP1B	TAGLN3	28670	100	0.157619	3.22688e-33	0.0248439	100	0.0323974	0.0141534	0.00104959	200	0.009874	0.454734	9.74958e-05
FKBP4	GABARAP	29300	100	0.051178	8.87547e-05	0.00261919	100	0.0340848	0.00906982	0.00116177	200	0.0100419	0.44215	0.000100839
FKBP4	HSPB1	33737	100	0.0755722	5.12428e-10	0.00571116	100	0.338521	1.55179e-180	0.114597	200	0.00918149	0.450822	8.42997e-05
FKBP4	LGALS9	34210	100	0.0541701	7.35236e-06	0.0029344	100	0.357953	5.94347e-206	0.128131	200	0.020382	0.0918357	0.000415426
FKBP4	OGA	29308	100	0.0785187	1.75301e-09	0.00616519	100	0.0819783	3.27293e-10	0.00672044	200	0.0025103	0.847632	6.30162e-06
FKBP4	PGR	28545	100	0.0740651	2.11072e-08	0.00548563	100	0.0395562	0.00279619	0.00156469	200	0.00890215	0.501269	7.92482e-05
FKBP4	PRKAB1	33634	100	0.0732025	1.8501e-09	0.00535861	100	0.142067	1.15307e-31	0.020183	200	-0.0245139	1.95561	0.000600933
FKBP4	PRKD2	28469	100	0.0683821	2.41116e-07	0.00467611	100	0.0583029	1.07335e-05	0.00339922	200	0.00964064	0.467065	9.2942e-05
FKBP4	RIPK4	28469	100	0.0658661	6.55722e-07	0.00433835	100	0.0493306	0.000196448	0.00243351	200	0.0125521	0.343685	0.000157555
FKBP4	SH3GLB2	29389	100	0.0935526	6.66542e-13	0.00875209	100	0.221382	3.65608e-66	0.0490098	200	-0.014147	1.72179	0.000200138
FKBP4	SNCA	28739	100	0.0617626	2.79122e-06	0.00381462	100	0.033277	0.0116409	0.00110736	200	0.0263905	0.0454409	0.000696459
FKBP4	STIP1	34334	100	0.0647525	7.86767e-08	0.00419289	100	0.034712	0.0040195	0.00120492	200	0.00160937	0.893932	2.59008e-06
FKBP4	SUGT1	33522	100	0.0820597	1.70859e-11	0.00673379	100	0.0232232	0.0572536	0.000539317	200	0.0178955	0.142895	0.00032025
FKBP4	TP53	33522	100	0.0772048	2.45726e-10	0.00596059	100	0.0794086	7.47109e-11	0.00630572	200	0.0134908	0.2694	0.000182003
FKBP4	TPM3	28469	100	0.0683558	2.43688e-07	0.00467252	100	0.0407931	0.0020803	0.00166407	200	-0.00867499	1.48715	7.52554e-05
FKBP4	VCAM1	34241	100	0.043656	0.000301844	0.00190585	100	0.0922655	2.00756e-14	0.00851292	200	0.00630684	0.601798	3.97762e-05
FKBP5	KIFBP	34238	100	0.124545	4.44997e-25	0.0155115	100	0.0516282	1.91886e-05	0.00266547	200	0.00395226	0.743685	1.56204e-05
FKBP5	MAPT	33651	100	0.132315	1.14511e-27	0.0175072	100	0.0226599	0.0630503	0.000513472	200	0.00149915	0.902137	2.24744e-06
FKBP5	OGA	29308	100	0.132632	2.04788e-24	0.0175913	100	0.0917978	1.90662e-12	0.00842683	200	-0.00753801	1.43604	5.68216e-05
FKBP5	PGR	28545	100	0.14145	6.65249e-27	0.020008	100	0.0255274	0.0537696	0.000651648	200	-0.0185528	1.83897	0.000344205
FKBP5	PKN3	28941	100	0.13714	1.05885e-25	0.0188074	100	0.117017	4.20937e-19	0.0136931	200	0.0412516	0.00169503	0.0017017
FKBP5	PTEN	33651	100	0.127875	6.1694e-26	0.016352	100	0.0500891	3.94028e-05	0.00250892	200	0.000183394	0.987998	3.36334e-08
FKBP5	RIPK4	28469	100	0.134511	2.12467e-24	0.0180933	100	0.0536475	5.12532e-05	0.00287806	200	-0.00540398	1.31647	2.92029e-05
FKBP5	SERPINH1	28941	100	0.123037	5.76689e-21	0.015138	100	0.137606	7.23599e-26	0.0189354	200	0.00611346	0.641925	3.73744e-05
FKBP5	SUGT1	33522	100	0.141657	2.15691e-31	0.0200668	100	0.021015	0.0853349	0.000441631	200	-0.0129772	1.71194	0.000168406
FKBP7	LAT	34003	100	0.0498118	3.96716e-05	0.00248122	100	0.0430498	0.00038381	0.00185329	200	0.0134301	0.268155	0.000180368
FKBP7	LYZL2	27890	100	0.0334595	0.012451	0.00111954	100	0.168246	1.07507e-36	0.0283068	200	0.00873791	0.514101	7.6351e-05
FKBP7	NFU1	28786	100	0.0303905	0.0211158	0.000923582	100	0.0968421	1.79009e-13	0.0093784	200	0.0170343	0.196256	0.000290168
FKBP7	PPIF	28907	100	0.0609027	3.58826e-06	0.00370914	100	0.0510794	0.000102158	0.0026091	200	0.0188521	0.151803	0.0003554
FKBP7	PTPN9	28004	100	0.0487181	0.000265239	0.00237345	100	0.0543803	4.67013e-05	0.00295721	200	0.010722	0.422434	0.000114962
FKBP7	STX7	28060	100	0.0378532	0.00456689	0.00143287	100	0.473136	0	0.223858	200	0.0546921	4.14367e-05	0.00299122
FKBP7	STX8	33593	100	0.0675104	3.04778e-08	0.00455765	100	0.0980145	8.17872e-16	0.00960684	200	0.0274819	0.0242898	0.000755253
FKBP7	WFDC2	31954	100	0.052976	2.2661e-05	0.00280646	100	0.101689	3.69191e-16	0.0103406	200	0.0055433	0.657741	3.07281e-05
FKBPL	RNF31	29120	100	0.0732179	2.21965e-08	0.00536087	100	0.0359221	0.00611226	0.0012904	200	-0.00915657	1.51523	8.38427e-05
FLI1	SMAD3	28824	100	0.0460169	0.000474519	0.00211755	100	0.226707	4.43111e-68	0.051396	200	0.00926416	0.481927	8.58248e-05
FLI1	SMARCA2	33220	100	0.0435066	0.000389245	0.00189283	100	0.057626	2.59955e-06	0.00332076	200	0.0109987	0.370056	0.000120971
FLI1	SOX2	28862	100	0.0376856	0.00418975	0.0014202	100	0.0317108	0.0159843	0.00100558	200	0.0227867	0.0834442	0.000519236
FLRT2	UNC5D	28545	100	0.396294	5.03577e-214	0.157049	100	0.0923565	2.71601e-12	0.00852973	200	0.0149697	0.2581	0.000224092
FLT1	ITGB1	34154	100	0.0459136	0.000147177	0.00210806	100	0.0193992	0.108918	0.000376327	200	0.00723285	0.550074	5.23141e-05
FLT1	KDR	34482	100	0.05622	2.99041e-06	0.00316069	100	0.420679	6.23501e-294	0.176971	200	-0.00105886	1.07005	1.12118e-06
FLT1	LDLR	34267	100	0.056537	2.82446e-06	0.00319644	100	0.0459223	0.000143019	0.00210885	200	0.00140098	0.907687	1.96275e-06
FLT1	NEDD4L	28589	100	0.0598745	5.89178e-06	0.00358496	100	0.0350607	0.00802048	0.00122925	200	0.0156012	0.238225	0.000243398
FLT1	NRP1	34371	100	0.0571287	2.14217e-06	0.00326369	100	0.249686	3.37121e-98	0.0623433	200	-0.0100559	1.59549	0.000101121
FLT1	NRP2	34301	100	0.0547884	5.61378e-06	0.00300177	100	0.180867	1.56289e-51	0.032713	200	-0.0158849	1.81166	0.000252329
FLT1	PGF	34661	100	0.0581715	1.25651e-06	0.00338393	100	0.13186	2.90551e-28	0.0173871	200	-0.00848802	1.52018	7.20465e-05
FLT1	PTPRB	29482	100	0.0547805	2.56945e-05	0.0030009	100	0.343683	4.02483e-163	0.118118	200	0.00652388	0.616485	4.2561e-05
FLT1	ROBO4	28768	100	0.0589265	7.73453e-06	0.00347233	100	0.0722074	4.18664e-08	0.00521391	200	-0.00634512	1.3696	4.02605e-05
FLT1	SCARB1	33570	100	0.0708756	6.11042e-09	0.00502335	100	0.0538789	1.00002e-05	0.00290293	200	0.00030658	0.979962	9.39911e-08
FLT1	SCGB2A2	28515	100	0.0460053	0.000510258	0.00211648	100	0.0175292	0.18564	0.000307274	200	-0.00719072	1.41281	5.17065e-05
FLT1	VEGFA	34550	100	0.0476018	7.54238e-05	0.00226593	100	0.496156	0	0.24617	200	0.0173871	0.148409	0.000302311
FLT1	YES1	34928	100	0.0624954	1.71995e-07	0.00390567	100	0.0784286	5.24851e-11	0.00615104	200	-0.0252661	1.96528	0.000638374
FLT3	FLT3LG	34038	100	0.0843544	3.15217e-12	0.00711566	100	0.0655383	6.23137e-08	0.00429527	200	0.0157843	0.192877	0.000249143
FLT3	IL7R	33702	100	0.0778498	1.55577e-10	0.00606059	100	0.57513	0	0.330775	200	-0.00944719	1.56193	8.92493e-05
FLT3	LYN	33699	100	0.092436	2.89182e-14	0.00854441	100	0.0290574	0.0170594	0.000844333	200	0.0106574	0.381714	0.00011358
FLT3	PON2	33267	100	0.0883266	5.30703e-13	0.00780159	100	0.66113	0	0.437092	200	-0.00269643	1.17405	7.27075e-06
FLT3	RASA1	33220	100	0.0812225	3.35194e-11	0.0065971	100	0.0471369	0.000121253	0.00222189	200	-0.0141819	1.75225	0.000201127
FLT3	YES1	33699	100	0.0832467	7.67666e-12	0.00693002	100	0.0784969	1.09888e-10	0.00616176	200	-0.000188085	1.01232	3.5376e-08
FLT4	FN1	29776	100	0.219588	6.12964e-66	0.0482187	100	0.29396	5.23307e-119	0.0864122	200	-0.002001	1.12269	4.00402e-06
FLT4	KDR	35241	100	0.231903	1.07994e-86	0.053779	100	0.420685	2.24665e-300	0.176976	200	0.0274273	0.0213009	0.000752254
FLT4	LGALS1	34524	100	0.237942	1.79586e-89	0.0566164	100	0.214625	9.33843e-73	0.0460641	200	0.00657825	0.584725	4.32734e-05
FLT4	LGALS8	34923	100	0.233478	4.22774e-87	0.0545118	100	0.206689	2.9487e-68	0.0427204	200	-0.00389016	1.25485	1.51333e-05
FLT4	PDGFA	34909	100	0.228667	1.70207e-83	0.0522886	100	0.0766566	1.42558e-10	0.00587624	200	0.01656	0.166519	0.000274235
FLT4	PDGFC	33882	100	0.214443	2.54644e-71	0.0459859	100	0.0453904	0.000185776	0.00206029	200	0.00529519	0.662979	2.8039e-05
FLT4	VEGFA	34805	100	0.218425	5.86512e-76	0.0477096	100	0.499923	0	0.249923	200	0.00132034	0.912298	1.74331e-06
FLT4	VEGFC	35241	100	0.23775	3.7683e-91	0.0565249	100	0.0892716	5.99338e-14	0.00796942	200	-0.0118924	1.68184	0.000141429
FMNL1	HSP90B1	34140	100	0.0151238	0.211463	0.000228731	100	0.0496897	3.9956e-05	0.00246907	200	0.0132849	0.272379	0.000176488
FMNL1	PPP1R12A	33799	100	0.0181082	0.136599	0.000327906	100	0.0450858	0.000209032	0.00203273	200	0.000783425	0.948655	6.13754e-07
FMNL1	RALY	28829	100	0.0134306	0.307929	0.000180381	100	0.0619896	2.47439e-06	0.00384271	200	-0.0189168	1.84903	0.000357844
FMNL1	SRPK2	33647	100	0.0136368	0.263362	0.000185964	100	0.0355328	0.00355515	0.00126258	200	-0.00560838	1.35447	3.14539e-05
FMNL1	TIA1	32940	100	0.0125818	0.307222	0.000158302	100	0.03356	0.0064458	0.00112627	200	-0.0134662	1.72554	0.00018134
FN1	GAPDH	28868	100	0.290018	2.86153e-112	0.0841103	100	0.0367262	0.00525779	0.00134881	200	0.00654372	0.619125	4.28202e-05
FN1	GART	30085	100	0.275352	3.8562e-105	0.0758188	100	0.101353	3.26014e-15	0.0102724	200	-0.00427815	1.25995	1.83025e-05
FN1	GSN	30150	100	0.280409	2.33525e-109	0.0786294	100	0.121187	3.60753e-21	0.0146864	200	-0.00509066	1.30732	2.59149e-05
FN1	GSTP1	28859	100	0.276613	7.26342e-102	0.0765149	100	0.160091	1.94786e-34	0.025629	200	-0.00854501	1.48367	7.30172e-05
FN1	GZMB	29593	100	0.29597	5.95228e-120	0.0875981	100	0.253438	2.1284e-87	0.0642309	200	-0.00763545	1.44298	5.83001e-05
FN1	HBZ	30151	100	0.29456	5.46085e-121	0.0867653	100	0.739722	0	0.547188	200	-0.000162942	1.01009	2.65502e-08
FN1	HGF	29951	100	0.307395	2.89002e-131	0.0944917	100	0.0858584	2.81523e-11	0.00737167	200	-0.00207236	1.1274	4.29468e-06
FN1	HIP1R	30073	100	0.284823	1.27994e-112	0.0811241	100	0.0775779	1.70165e-09	0.00601833	200	-0.00133182	1.08224	1.77374e-06
FN1	HNRNPK	28958	100	0.312183	4.22479e-131	0.0974581	100	0.012138	0.355736	0.000147331	200	0.0348623	0.00797305	0.00121538
FN1	HRG	30361	100	0.290382	2.73157e-118	0.0843217	100	0.377314	1.01244e-204	0.142366	200	-0.00256463	1.15837	6.57732e-06
FN1	HSPB1	29135	100	0.280132	1.58428e-105	0.0784737	100	0.354861	1.68852e-172	0.125926	200	0.00764679	0.55949	5.84735e-05
FN1	HSPG2	29323	100	0.293618	6.14208e-117	0.0862113	100	0.154077	1.75359e-32	0.0237398	200	-0.0184363	1.84194	0.000339897
FN1	IGF2R	29666	100	0.28873	2.80503e-114	0.0833648	100	0.390074	6.94545e-215	0.152158	200	0.0147398	0.256303	0.000217263
FN1	IGFBP3	29720	100	0.281949	4.84563e-109	0.0794952	100	0.330793	9.27388e-152	0.109424	200	-0.00449003	1.27073	2.01604e-05
FN1	IST1	29858	100	0.286537	3.26305e-113	0.0821036	100	0.0500228	0.000110188	0.00250228	200	0.0104392	0.419946	0.000108977
FN1	ITGA5	29666	100	0.304788	9.17729e-128	0.092896	100	0.0450281	0.000521695	0.00202753	200	0.00395884	0.760465	1.56724e-05
FN1	ITGB1	29557	100	0.286338	6.19601e-112	0.0819893	100	0.0161066	0.215662	0.000259424	200	0.0108912	0.402481	0.000118619
FN1	ITGB5	29776	100	0.28585	2.32845e-112	0.0817101	100	0.0820319	2.30296e-10	0.00672922	200	0.00950956	0.46313	9.04317e-05
FN1	ITGB7	29902	100	0.296034	3.04495e-121	0.0876364	100	0.107574	7.35263e-17	0.0115722	200	0.0079039	0.541137	6.24717e-05
FN1	ITIH1	30526	100	0.305684	3.2732e-132	0.0934426	100	0.0745951	5.36643e-09	0.00556444	200	-2.82032e-05	1.00176	7.95419e-10
FN1	ITIH4	30526	100	0.302298	3.35233e-129	0.0913843	100	0.222437	2.58265e-69	0.0494781	200	0.00847515	0.507921	7.18282e-05
FN1	KRT18	29539	100	0.287838	4.57311e-113	0.082851	100	0.0247094	0.0575675	0.000610553	200	-0.00220556	1.13458	4.86448e-06
FN1	KRT8	29162	100	0.295546	6.88953e-118	0.0873474	100	0.0442424	0.000725875	0.00195739	200	-0.0080299	1.46019	6.44793e-05
FN1	LCP1	30222	100	0.30837	2.65398e-133	0.0950918	100	0.622253	0	0.387199	200	0.0106669	0.407028	0.000113784
FN1	LGALS1	29619	100	0.289324	1.4262e-114	0.0837085	100	0.195441	4.45519e-52	0.0381974	200	-0.00734385	1.42798	5.39322e-05
FN1	LGALS3BP	30526	100	0.314702	1.98971e-140	0.0990371	100	0.141084	1.62762e-28	0.0199046	200	0.000405134	0.974752	1.64133e-07
FN1	LGALS7_LGALS7B	29510	100	0.302241	6.39584e-125	0.0913497	100	0.194107	3.33195e-51	0.0376773	200	0.00695105	0.593408	4.83171e-05
FN1	LGALS8	29902	100	0.277834	1.9379e-106	0.0771916	100	0.196255	5.40665e-53	0.0385159	200	0.0104449	0.419343	0.000109096
FN1	LGALS9	29634	100	0.297044	5.19213e-121	0.0882349	100	0.3634	1.8264e-184	0.13206	200	0.0175428	0.176928	0.00030775
FN1	LMNB1	30012	100	0.324233	6.10662e-147	0.105127	100	0.0343667	0.00775144	0.00118107	200	0.00862019	0.504324	7.43076e-05
FN1	LRRC59	30151	100	0.293176	8.02558e-120	0.085952	100	0.0498895	0.000106326	0.00248896	200	-0.0231998	1.92836	0.000538229
FN1	MAG	29341	100	0.290888	8.62837e-115	0.0846159	100	0.0384266	0.00323946	0.00147661	200	-0.00502	1.29937	2.52004e-05
FN1	MAPT	28967	100	0.292635	9.44253e-115	0.0856351	100	0.0439019	0.00083075	0.00192738	200	0.00721245	0.583114	5.20195e-05
FN1	MARS1	29473	100	0.29324	3.24203e-117	0.0859896	100	0.0278039	0.0327992	0.000773057	200	0.00466463	0.720313	2.17588e-05
FN1	MATN2	29676	100	0.282337	3.4694e-109	0.0797143	100	0.285427	1.1952e-111	0.0814685	200	-0.0231418	1.92536	0.000535545
FN1	MBL2	30111	100	0.293733	3.91049e-120	0.0862791	100	0.782151	0	0.61176	200	0.00357767	0.781338	1.27997e-05
FN1	MEP1B	29619	100	0.289024	2.50075e-114	0.083535	100	0.784309	0	0.61514	200	0.0283097	0.0293523	0.00080144
FN1	MIA	29776	100	0.288382	2.06387e-114	0.0831642	100	0.532784	0	0.283859	200	0.00927957	0.474018	8.61104e-05
FN1	MMP1	28389	100	0.301666	9.25381e-120	0.0910025	100	0.453417	5.6211e-286	0.205587	200	-0.000847391	1.0509	7.18071e-07
FN1	MMP7	29014	100	0.268453	2.44545e-96	0.0720672	100	0.264414	2.05575e-93	0.0699147	200	-0.00491718	1.29194	2.41786e-05
FN1	MMP9	29610	100	0.294729	5.35504e-119	0.0868653	100	0.102936	2.00875e-15	0.0105958	200	-0.0209997	1.89388	0.000440987
FN1	MYH9	30222	100	0.29867	8.85128e-125	0.0892037	100	0.040452	0.00165801	0.00163637	200	0.0116932	0.363396	0.000136732
FN1	MYL4	29382	100	0.298322	4.49912e-121	0.088996	100	0.0187571	0.150533	0.000351831	200	0.00372463	0.775298	1.38729e-05
FN1	MYOC	29666	100	0.302919	3.78017e-126	0.0917598	100	0.315559	2.66951e-137	0.0995774	200	0.00696232	0.591839	4.84739e-05
FN1	NARS1	30085	100	0.303035	5.21708e-128	0.0918303	100	0.0240193	0.0624566	0.000576926	200	-0.00801499	1.46579	6.42401e-05
FN1	NDUFA5	29315	100	0.281667	2.31744e-107	0.0793366	100	0.0176031	0.177758	0.000309869	200	-0.00416144	1.24995	1.73175e-05
FN1	NPM1	8139	100	0.320964	2.65818e-40	0.103018	100	0.0457172	0.0652418	0.00209006	200	-0.0636849	1.98981	0.00405576
FN1	NPTXR	29619	100	0.289225	1.71799e-114	0.083651	100	0.403875	2.88838e-231	0.163115	200	0.0280201	0.0310506	0.000785126
FN1	NT5E	29776	100	0.29855	7.2091e-123	0.089132	100	0.493327	0	0.243372	200	0.00675294	0.602358	4.56022e-05
FN1	PARP1	29593	100	0.312862	1.54287e-134	0.0978824	100	0.0859291	3.5616e-11	0.00738382	200	0.0101809	0.433595	0.00010365
FN1	PDCD5	29902	100	0.289624	6.66197e-116	0.0838821	100	0.310997	2.97988e-134	0.0967194	200	-0.0061861	1.36755	3.82678e-05
FN1	PDCD6	29619	100	0.290652	1.17835e-115	0.0844785	100	0.722962	0	0.522675	200	0.00942911	0.468122	8.89082e-05
FN1	PDGFA	29965	100	0.30511	2.56136e-129	0.0930921	100	0.074364	8.23255e-09	0.00553	200	0.0085968	0.505801	7.3905e-05
FN1	PDLIM5	30085	100	0.284034	4.90787e-112	0.0806753	100	0.0587478	5.11489e-06	0.0034513	200	0.00520344	0.686547	2.70758e-05
FN1	PLAT	29863	100	0.288414	9.27201e-115	0.0831828	100	0.0702724	5.44446e-08	0.00493822	200	0.0225047	0.0820359	0.000506463
FN1	PLAU	29666	100	0.279679	4.67368e-107	0.0782203	100	0.116107	2.91865e-19	0.0134809	200	-0.00387955	1.23488	1.50509e-05
FN1	PLG	29784	100	0.295403	3.10919e-120	0.0872628	100	0.377776	2.24652e-201	0.142714	200	0.0164091	0.205443	0.000269259
FN1	PRDX1	28827	100	0.286498	2.42057e-109	0.0820814	100	0.0614871	2.98316e-06	0.00378066	200	0.0108148	0.411653	0.00011696
FN1	PRDX2	29747	100	0.280196	9.53477e-108	0.07851	100	0.127002	8.08293e-23	0.0161295	200	-0.0240973	1.9369	0.000580678
FN1	PRDX3	29116	100	0.279367	7.22218e-105	0.078046	100	0.0448726	0.000614458	0.00201355	200	0.00560556	0.668896	3.14223e-05
FN1	PRDX6	29902	100	0.295148	1.69978e-120	0.0871123	100	0.104886	4.23485e-16	0.0110011	200	0.00512602	0.691871	2.62761e-05
FN1	PXN	28967	100	0.28951	3.01199e-112	0.0838161	100	0.456827	1.05174e-296	0.208691	200	0.0201812	0.124575	0.000407281
FN1	RANBP1	29382	100	0.281296	2.63923e-107	0.0791274	100	0.0644958	7.4969e-07	0.0041597	200	0.0230273	0.0775608	0.000530256
FN1	RFC4	29990	100	0.311498	4.2278e-135	0.0970309	100	0.0664532	2.58815e-07	0.00441603	200	0.00312664	0.808704	9.77589e-06
FN1	RPS10	29154	100	0.300734	3.7426e-122	0.0904412	100	0.0250705	0.0556035	0.000628528	200	0.00259584	0.842919	6.73838e-06
FN1	SCRIB	29382	100	0.296481	1.54034e-119	0.0879013	100	0.0345006	0.00817215	0.00119029	200	-0.00206411	1.12569	4.26054e-06
FN1	SERPINA4	30000	100	0.269206	3.94205e-100	0.072472	100	0.499389	0	0.24939	200	-0.0290329	1.97548	0.000842912
FN1	SERPINA6	30526	100	0.270319	1.03938e-102	0.0730723	100	0.203273	5.9834e-58	0.0413198	200	-0.0124988	1.67114	0.000156219
FN1	SNX15	29523	100	0.289337	3.19827e-114	0.0837161	100	0.342221	6.99334e-162	0.117115	200	0.0272862	0.0360333	0.000744538
FN1	SPARC	29776	100	0.3097	1.51687e-132	0.0959142	100	0.0775532	2.06705e-09	0.00601451	200	0.0186627	0.149868	0.000348296
FN1	SRC	29716	100	0.278262	3.98696e-106	0.0774297	100	0.0505533	9.66436e-05	0.00255563	200	-0.00469427	1.28251	2.20362e-05
FN1	SRP14	29539	100	0.303828	2.19604e-126	0.0923114	100	0.0173004	0.183691	0.000299304	200	0.0300073	0.0210936	0.00090044
FN1	SSB	28967	100	0.30124	8.20894e-122	0.0907457	100	0.0447558	0.000655814	0.00200308	200	0.0103131	0.432569	0.000106361
FN1	STX4	29539	100	0.287438	9.61882e-113	0.0826204	100	0.0176406	0.17522	0.00031119	200	-0.0135459	1.70209	0.000183491
FN1	STXBP3	28952	100	0.305669	1.77603e-125	0.0934334	100	0.0489852	0.000192378	0.00239955	200	0.0174328	0.184738	0.000303901
FN1	TAB2	29611	100	0.312133	5.60057e-134	0.0974272	100	0.0697991	7.58302e-08	0.00487191	200	0.0109761	0.398386	0.000120475
FN1	TFRC	29718	100	0.305746	8.26818e-129	0.0934807	100	0.375149	5.78076e-198	0.140737	200	0.0162346	0.210805	0.000263561
FN1	TGFBI	29381	100	0.287951	1.42247e-112	0.0829159	100	0.429231	4.40641e-262	0.184239	200	0.00221083	0.865454	4.88777e-06
FN1	TGFBR2	29776	100	0.272752	4.42061e-102	0.0743939	100	0.10386	9.37432e-16	0.0107869	200	-0.00607507	1.36072	3.69065e-05
FN1	THY1	29902	100	0.299735	2.17737e-124	0.0898408	100	0.331247	4.18133e-153	0.109725	200	-0.0131026	1.68897	0.000171678
FN1	TIA1	28808	100	0.312649	7.7675e-131	0.0977496	100	0.0132351	0.315193	0.000175167	200	0.0268045	0.0419097	0.000718479
FN1	TK1	29611	100	0.309543	1.10559e-131	0.0958167	100	0.0834761	1.24505e-10	0.00696825	200	0.0143895	0.268225	0.000207058
FN1	TNFRSF11B	29613	100	0.290359	2.13653e-115	0.0843084	100	0.195079	7.03713e-52	0.0380558	200	-0.0153212	1.76154	0.000234738
FN1	TPM3	29154	100	0.280864	3.81307e-106	0.0788843	100	0.031216	0.0171464	0.000974441	200	-0.00931215	1.52285	8.67161e-05
FN1	TTN	29154	100	0.302103	2.64941e-123	0.0912659	100	0.0194841	0.136878	0.000379629	200	0.0060908	0.641957	3.70978e-05
FN1	VAMP8	29355	100	0.296234	3.11195e-119	0.0877546	100	0.146411	1.70852e-29	0.0214362	200	0.0163191	0.211217	0.000266313
FN1	VCAM1	29661	100	0.289717	4.60129e-115	0.0839359	100	0.0821012	2.40832e-10	0.0067406	200	-0.00566949	1.33758	3.21432e-05
FN1	VEGFA	29840	100	0.294242	1.6857e-119	0.0865786	100	0.505907	0	0.255942	200	0.0177003	0.171557	0.0003133
FN1	VIM	29068	100	0.295792	1.03462e-117	0.0874927	100	0.0378007	0.00394592	0.0014289	200	0.00768284	0.558114	5.9026e-05
FN1	VPS28	29611	100	0.31056	1.3963e-132	0.0964475	100	0.0393755	0.00244024	0.00155043	200	0.0179696	0.166768	0.000322908
FN1	VWF	29965	100	0.299254	3.04951e-124	0.0895527	100	0.124912	2.84213e-22	0.015603	200	-0.00237682	1.14596	5.64926e-06
FN1	YARS1	30065	100	0.297094	8.39787e-123	0.0882649	100	0.0457049	0.000392268	0.00208893	200	3.2337e-05	0.998	1.04568e-09
FN1	YES1	29539	100	0.280256	4.78207e-107	0.0785437	100	0.0586442	6.47842e-06	0.00343914	200	0.00916734	0.481159	8.40401e-05
FN1	YWHAQ	29523	100	0.294431	2.14496e-118	0.0866897	100	0.032192	0.0133734	0.00103632	200	-0.0101687	1.56531	0.000103402
FNDC1	ORM1	30027	100	0.37059	7.42608e-195	0.137337	100	0.345565	5.06708e-168	0.119415	200	0.000296296	0.981686	8.77913e-08
FNTA	GRSF1	28964	100	0.052773	5.8637e-05	0.00278499	100	0.0324074	0.0136446	0.00105024	200	-0.0108281	1.59002	0.000117248
FNTA	HK2	28902	100	0.0282529	0.0317197	0.000798225	100	0.0460157	0.000466126	0.00211745	200	-0.020603	1.8827	0.000424483
FNTA	HRAS	29637	100	0.0457837	0.000422114	0.00209615	100	0.038034	0.00340526	0.00144659	200	-0.00058008	1.03561	3.36493e-07
FNTA	PPIF	29993	100	0.0331455	0.0102529	0.00109862	100	0.0430122	0.000862229	0.00185005	200	0.000485726	0.969999	2.3593e-07
FNTA	TGFB1	29742	100	0.027842	0.0317749	0.000775177	100	0.190179	1.47857e-49	0.0361679	200	0.00240634	0.852801	5.79048e-06
FOLR1	GSR	29465	100	0.119717	2.9323e-20	0.0143321	100	0.102275	3.53958e-15	0.0104603	200	0.00298229	0.818955	8.89404e-06
FOLR1	LYN	34378	100	0.0915689	2.80316e-14	0.00838487	100	0.0452659	0.000173691	0.002049	200	0.00830308	0.491238	6.89411e-05
FOLR2	FOLR3	34804	100	0.0720596	1.76109e-09	0.00519259	100	0.649018	0	0.421224	162	0.195792	4.24749e-61	0.0383344
FOS	FOSB	27893	100	0.0419798	0.0017128	0.0017623	100	0.0278346	0.0376365	0.000774765	200	0.00737974	0.581601	5.44605e-05
FOS	GAMT	28320	100	0.0381689	0.00406609	0.00145687	100	0.0528101	6.99765e-05	0.00278891	200	0.0140719	0.289663	0.000198018
FOS	GLB1	28306	100	0.0162501	0.221533	0.000264066	100	0.179938	2.10286e-42	0.0323778	200	-0.0149954	1.74071	0.000224862
FOS	GLO1	27955	100	0.047884	0.000341383	0.00229288	100	0.250045	1.87693e-80	0.0625227	200	-0.0033028	1.19502	1.09085e-05
FOS	GRHPR	28993	100	0.0415272	0.00156284	0.00172451	100	0.193775	3.65411e-50	0.0375487	200	-0.00788644	1.45175	6.2196e-05
FOS	HNF1A	28337	100	0.036576	0.00589197	0.0013378	100	0.0306107	0.021201	0.000937012	200	-0.00871864	1.48831	7.60147e-05
FOS	MPRIP	28999	100	0.0404995	0.00203769	0.00164021	100	0.0541681	3.67362e-05	0.00293418	200	0.00296369	0.821481	8.78346e-06
FOS	MYL6B	28337	100	0.0354605	0.00759192	0.00125745	100	0.0251783	0.0580534	0.000633949	200	-0.0124551	1.65147	0.000155129
FOS	NFATC3	28012	100	0.041106	0.00208917	0.0016897	100	0.0290781	0.0295276	0.000845537	200	-0.0225308	1.90824	0.000507638
FOS	NFIC	29032	100	0.0439672	0.000804985	0.00193312	100	0.0546989	3.04439e-05	0.00299197	200	0.00201516	0.877991	4.06085e-06
FOS	PPM1B	28432	100	0.0352783	0.00780424	0.00124456	100	0.0186312	0.160108	0.000347121	200	0.00416842	0.753328	1.73757e-05
FOS	PRKAR2A	28961	100	0.0396026	0.00257407	0.00156837	100	0.0389704	0.00301372	0.00151869	200	-0.0197685	1.8675	0.000390793
FOS	SMAD3	29054	100	0.0212914	0.104646	0.000453324	100	0.235596	4.2256e-74	0.0555053	200	-0.0138622	1.70924	0.000192161
FOS	SPINK5	28492	100	0.0392149	0.00307013	0.00153781	100	0.327832	7.5222e-143	0.107474	200	0.00508624	0.701087	2.58698e-05
FOS	SSBP1	28432	100	0.0195549	0.140383	0.000382395	100	0.0542846	4.21289e-05	0.00294682	200	0.000372093	0.977621	1.38453e-07
FOS	TCL1A	28261	100	0.0205145	0.123051	0.000420843	100	0.229093	3.32561e-68	0.0524837	200	-0.00316363	1.18796	1.00086e-05
FOS	TMSB10	28492	100	0.0402185	0.00239375	0.00161753	100	0.0406629	0.00214033	0.00165347	200	-0.00210263	1.12608	4.42107e-06
FOS	TNFSF11	28430	100	0.028014	0.0346553	0.000784785	100	0.0882133	2.67739e-11	0.00778159	200	-0.0167738	1.794	0.000281362
FOS	TRIM24	28714	100	0.0177087	0.17969	0.000313599	100	0.0587003	8.54944e-06	0.00344572	200	0.00194707	0.88273	3.79107e-06
FOSB	NCK2	33810	100	0.0490662	5.42626e-05	0.00240749	100	0.0449531	0.000217528	0.00202078	200	-0.0113171	1.64788	0.000128077
FOXJ3	RANGAP1	28110	100	0.065638	8.40339e-07	0.00430835	100	0.00945871	0.47828	8.94672e-05	200	-0.00026579	1.0159	7.06443e-08
FOXJ3	RPA2	29580	100	0.0506546	9.70698e-05	0.00256588	100	0.0619618	1.84775e-06	0.00383926	200	-0.00515947	1.30846	2.66201e-05
FOXJ3	TERF1	29580	100	0.0559494	1.6635e-05	0.00313034	100	0.0314518	0.0155539	0.000989214	200	0.00968872	0.456227	9.38713e-05
FOXO1	MST1	29142	100	0.096331	1.71135e-13	0.00927966	100	0.819449	0	0.671497	200	0.0323988	0.0133803	0.00104968
FOXO1	MYH9	29577	100	0.101783	4.27013e-15	0.0103597	100	0.0719977	2.96832e-08	0.00518366	200	0.013557	0.297189	0.000183791
FOXO1	PARP1	35081	100	0.0942762	2.51378e-15	0.008888	100	0.078846	3.75626e-11	0.00621669	200	0.0117247	0.326129	0.000137469
FOXO1	SIRT1	28701	100	0.10178	1.0793e-14	0.0103592	100	0.026541	0.044353	0.000704426	200	0.0227069	0.0853982	0.000515605
FOXO1	SIRT2	34363	100	0.0976905	4.80831e-16	0.00954343	100	0.0916588	2.6794e-14	0.00840134	200	0.00273882	0.820423	7.50115e-06
FOXO1	SMAD3	29431	100	0.0836037	1.32754e-10	0.00698957	100	0.199499	6.66476e-54	0.0397998	200	0.0385811	0.00307214	0.0014885
FOXO1	SRC	34429	100	0.092464	1.50202e-14	0.00854959	100	0.0529983	1.08314e-05	0.00280882	200	-0.00319145	1.20881	1.01854e-05
FOXO1	STK4	34465	100	0.102738	1.22182e-17	0.0105552	100	0.0470868	9.1992e-05	0.00221716	200	-0.00228214	1.15025	5.20815e-06
FOXO1	TRAF3	28701	100	0.111979	1.75755e-17	0.0125394	100	0.0342938	0.00936622	0.00117606	200	0.00064872	0.960809	4.20838e-07
FOXO1	TXNRD1	34388	100	0.118797	4.84559e-23	0.0141128	100	0.0578292	1.59633e-06	0.00334421	200	0.0276264	0.0219624	0.00076322
FOXO1	YWHAQ	28881	100	0.116465	6.70682e-19	0.0135641	100	0.0434634	0.000952927	0.00188907	200	0.00895607	0.49617	8.02112e-05
FOXO3	HIF1A	28110	100	0.0319772	0.0164969	0.00102254	100	0.0221104	0.0973839	0.000488869	200	0.0215961	0.105424	0.000466394
FOXO3	SIRT1	28110	100	0.0402027	0.00257022	0.00161626	100	0.0340312	0.0107158	0.00115812	200	0.0274603	0.0395038	0.000754066
FOXO3	SMAD3	28824	100	0.034108	0.00960584	0.00116335	100	0.232856	7.97897e-72	0.054222	200	0.00698722	0.595857	4.88212e-05
FSHB	GPHA2	29255	100	0.115097	1.0334e-18	0.0132472	100	0.166869	8.42343e-38	0.0278454	200	0.032529	0.0128344	0.00105814
FST	FSTL1	28958	100	0.144032	3.20732e-28	0.0207453	100	0.130777	1.64033e-23	0.0171025	200	-4.45645e-05	1.00271	1.986e-09
FST	INHBB	29012	100	0.118232	1.63105e-19	0.0139788	100	0.270059	1.62787e-97	0.0729319	200	-0.00666219	1.3881	4.43848e-05
FST	INHBC	34705	100	0.13656	3.00528e-30	0.0186487	100	0.397038	7.91717e-261	0.157639	200	0.0276083	0.0214401	0.000762217
FST	NPM1	9291	100	0.100572	1.4041e-05	0.0101148	100	0.0522227	0.024382	0.00272721	200	0.0165341	0.476302	0.000273376
FST	TK1	29179	100	0.0969108	1.18347e-13	0.0093917	100	0.0795195	1.18248e-09	0.00632335	200	0.00138279	0.915896	1.91211e-06
FSTL1	GPC1	29151	100	0.143381	3.72398e-28	0.0205581	100	0.288052	8.69382e-112	0.0829738	200	0.0106742	0.415145	0.000113939
FSTL1	IL12A_IL12B	28818	100	0.137559	9.56718e-26	0.0189225	100	0.025057	0.0571611	0.000627855	200	-0.0144819	1.72832	0.000209724
FSTL1	IL31	28528	100	0.138445	8.16459e-26	0.0191671	100	-0.00131901	1.07934	1.73979e-06	200	-0.0280193	1.96568	0.000785082
FSTL1	LCN2	27798	100	0.152277	3.41208e-30	0.0231884	100	0.0708358	1.2442e-07	0.00501771	200	-0.0138714	1.69889	0.000192415
FSTL1	LYZL2	28324	100	0.157613	7.87883e-33	0.0248418	100	0.164478	1.22208e-35	0.027053	200	-0.00236706	1.14136	5.60299e-06
FSTL1	TGFB1	29124	100	0.157321	1.36872e-33	0.02475	100	0.176224	7.7275e-42	0.0310548	200	0.0171208	0.191418	0.000293123
FSTL1	TGFBR2	29011	100	0.151942	2.61959e-31	0.0230864	100	0.0785855	2.04859e-09	0.00617568	200	-0.0297906	1.97674	0.000887478
FSTL1	TSNAX	28492	100	0.156364	1.62162e-32	0.0244498	100	0.0272406	0.0397644	0.000742049	200	0.00960576	0.468483	9.22706e-05
FSTL1	TTN	28492	100	0.145471	2.52673e-28	0.0211618	100	0.0235038	0.0760562	0.000552429	200	-0.000882188	1.05308	7.78256e-07
FSTL1	XCL1	29151	100	0.147294	1.22775e-29	0.0216955	100	0.554465	0	0.307432	200	0.038266	0.00347539	0.00146429
FSTL3	MSTN	33733	100	0.10842	4.27252e-19	0.011755	100	0.0704076	7.08177e-09	0.00495723	200	0.0101514	0.404482	0.000103051
FUCA1	PDIA5	28688	100	0.241712	4.65321e-77	0.0584245	100	0.172025	2.3734e-39	0.0295927	200	-0.0191199	1.85239	0.000365571
FUCA1	SUMF1	28923	100	0.241205	2.39311e-77	0.0581797	100	0.0661275	4.81379e-07	0.00437284	200	0.0199783	0.128706	0.000399131
FUOM	GOLGA3	29375	100	0.158648	2.01773e-34	0.0251693	100	0.0964851	1.25193e-13	0.00930938	200	0.00214558	0.8694	4.60351e-06
FURIN	GOLGA3	29710	100	0.143839	7.71259e-29	0.0206896	100	0.0978875	3.96387e-14	0.00958196	200	0.00366814	0.777409	1.34552e-05
FURIN	HSP90B1	33634	100	0.145135	5.48201e-33	0.0210643	100	0.0438052	0.000326115	0.0019189	200	-0.000406671	1.0266	1.65381e-07
FURIN	HYOU1	34909	100	0.154071	2.40846e-38	0.023738	100	0.166081	2.33878e-44	0.027583	200	0.0055678	0.641843	3.10004e-05
FURIN	LONP1	29011	100	0.127583	1.74054e-22	0.0162774	100	0.140637	5.10912e-27	0.0197788	200	0.0159592	0.224198	0.000254696
FURIN	LRP1	34538	100	0.138524	6.11326e-31	0.0191888	100	0.0343446	0.00430844	0.00117955	200	-0.0182444	1.87051	0.000332858
FURIN	MPRIP	29559	100	0.15476	5.22218e-33	0.0239507	100	0.0442051	0.000674936	0.00195409	200	-0.0217173	1.90499	0.000471642
FURIN	MYO6	29710	100	0.132598	1.01902e-24	0.0175823	100	0.0534917	3.69999e-05	0.00286136	200	-0.00492191	1.29555	2.42252e-05
FURIN	NAGPA	29053	100	0.139959	8.32139e-27	0.0195885	100	0.325824	9.17324e-144	0.106162	200	-0.00666334	1.38841	4.44002e-05
FURIN	PDGFA	34909	100	0.131206	3.48634e-28	0.0172151	100	0.084293	1.73629e-12	0.00710531	200	0.0155422	0.194138	0.000241561
FURIN	RAB10	29765	100	0.149143	5.87531e-31	0.0222437	100	0.0129639	0.317275	0.000168064	200	0.0153581	0.236104	0.00023587
FURIN	RAB6A	34487	100	0.163058	2.63768e-42	0.0265878	100	0.0491573	4.42383e-05	0.00241644	200	-0.00322409	1.21108	1.03948e-05
FURIN	RRM2B	33882	100	0.140251	4.1086e-31	0.0196705	100	0.117507	2.88089e-22	0.013808	200	0.00355542	0.769815	1.2641e-05
FURIN	SCPEP1	28909	100	0.145049	1.48739e-28	0.0210392	100	0.275427	3.79453e-101	0.0758601	200	0.0251759	0.0556094	0.000633825
FURIN	SEC31A	29011	100	0.13909	1.85766e-26	0.019346	100	0.0822619	3.49082e-10	0.00676702	200	0.029604	0.0241353	0.000876395
FURIN	SERPINB8	34915	100	0.141029	2.36341e-32	0.0198893	100	0.580382	0	0.336843	200	-0.00103189	1.0687	1.06479e-06
FURIN	SERPINE2	29765	100	0.165878	5.46164e-38	0.0275154	100	0.402018	4.08509e-230	0.161618	200	0.0195922	0.130667	0.000383855
FURIN	TGOLN2	29762	100	0.170542	4.41753e-40	0.0290845	100	0.53894	0	0.290456	200	-0.00915588	1.51996	8.38302e-05
FURIN	TMEM106A	29613	100	0.127724	5.77097e-23	0.0163133	100	0.0778479	1.99035e-09	0.0060603	200	0.000365856	0.977544	1.3385e-07
FURIN	TNFSF13	34826	100	0.159722	5.03068e-41	0.0255111	100	0.272788	4.21488e-119	0.0744135	200	0.00267069	0.823655	7.13257e-06
FURIN	TPM3	28767	100	0.131631	1.17721e-23	0.0173268	100	0.0186485	0.15728	0.000347768	200	-0.00735807	1.42315	5.41412e-05
FURIN	VWF	34909	100	0.148019	1.71587e-35	0.0219096	100	0.118353	3.34803e-23	0.0140073	200	-0.0120907	1.68753	0.000146184
FURIN	YARS1	29619	100	0.154839	4.18691e-33	0.0239751	100	0.0476464	0.000244243	0.00227018	200	0.00867552	0.504422	7.52646e-05
FURIN	YTHDF3	33918	100	0.130471	3.85217e-27	0.0170228	100	0.0270942	0.0256516	0.000734094	200	0.00907846	0.454719	8.24184e-05
FURIN	ZP3	29011	100	0.126031	5.61845e-22	0.0158839	100	0.806951	0	0.651171	200	-0.0117495	1.62911	0.00013805
FUS	GABARAP	28771	100	0.0289589	0.0280442	0.00083862	100	0.0319938	0.0152247	0.00102361	200	-0.0182752	1.83428	0.000333984
FUS	GIMAP8	27873	100	0.0352924	0.00841036	0.00124556	100	0.142082	1.5753e-26	0.0201872	200	-0.0191463	1.84707	0.000366583
FUS	GNAS	28866	100	0.0259062	0.0490373	0.000671134	100	0.0823776	3.64851e-10	0.00678606	200	-0.012718	1.66603	0.000161746
FUS	GSTP1	32958	100	-7.4439e-06	1.00048	5.54117e-11	100	0.15272	1.0962e-35	0.0233234	200	-0.0048629	1.30695	2.36477e-05
FUS	HSP90B1	33010	100	0.0250146	0.0421092	0.000625732	100	0.0172618	0.160795	0.000297968	200	0.00324538	0.792052	1.05325e-05
FUS	HSPB1	33071	100	0.037602	0.00222415	0.00141391	100	0.354074	1.30757e-194	0.125368	200	0.00352731	0.774257	1.24419e-05
FUS	IGF2BP3	27991	100	0.0546119	4.34758e-05	0.00298246	100	0.0266849	0.045883	0.000712084	200	0.0209569	0.116925	0.000439192
FUS	IL7R	33650	100	-0.00241555	1.15705	5.83486e-06	100	0.575154	0	0.330802	200	0.0108099	0.375259	0.000116853
FUS	INSR	28059	100	0.0141219	0.290219	0.000199428	100	0.0980134	1.86771e-13	0.00960663	200	-0.00899574	1.4995	8.09233e-05
FUS	LARP1	28771	100	0.0315019	0.0168643	0.000992368	100	0.0310098	0.0186576	0.000961605	200	0.000857385	0.948156	7.35108e-07
FUS	LYAR	34246	100	0.0214356	0.0760865	0.000459483	100	0.0577317	1.745e-06	0.00333295	200	-0.0248095	1.95994	0.000615513
FUS	MFGE8	33650	100	0.0288744	0.0178455	0.000833729	100	0.280259	1.07338e-121	0.0785449	200	-0.0124916	1.69446	0.000156039
FUS	NFX1	27991	100	0.0318553	0.0171499	0.00101476	100	0.0569617	2.00465e-05	0.00324463	200	-0.00171405	1.10202	2.93796e-06
FUS	NPM1	9080	100	0.0118993	0.612328	0.000141594	100	0.0584068	0.0127962	0.00341136	200	0.00814556	0.728677	6.63501e-05
FUS	PARP1	33588	100	0.0272046	0.025773	0.000740091	100	0.0804572	4.01459e-11	0.00647337	200	0.0226651	0.063245	0.000513708
FUS	PPIE	28405	100	0.0330984	0.0126013	0.00109551	100	0.0525039	7.5199e-05	0.00275666	200	0.002495	0.850867	6.225e-06
FUS	PPP1CC	28771	100	0.0259453	0.0490694	0.000673159	100	0.0280452	0.033393	0.000786532	200	-0.0163368	1.78467	0.000266891
FUS	PRC1	28771	100	0.0434112	0.000988444	0.00188453	100	0.0195303	0.138529	0.000381432	200	0.00423857	0.747871	1.79654e-05
FUS	PRDX1	32771	100	0.0181011	0.142854	0.000327649	100	0.0694542	1.81768e-08	0.00482389	200	0.016689	0.17672	0.000278523
FUS	PSRC1	34246	100	0.0125683	0.298346	0.000157962	100	0.165499	2.96211e-43	0.0273899	200	0.00844772	0.484548	7.1364e-05
FUS	RALY	28771	100	0.0240784	0.0677995	0.000579769	100	0.0400712	0.00236447	0.0016057	200	-0.00498099	1.29439	2.48102e-05
FUS	RBM25	27873	100	0.0443505	0.000926109	0.00196697	100	0.0301713	0.024286	0.000910308	200	-0.0194378	1.85323	0.000377828
FUS	RNF4	28405	100	0.0338868	0.01064	0.00114832	100	0.0334523	0.0116845	0.00111906	200	0.0141147	0.287475	0.000199225
FUS	RPA2	28059	100	-0.00203591	1.12118	4.14492e-06	100	0.063713	1.78536e-06	0.00405935	200	-0.0125936	1.6544	0.000158598
FUS	RPL14	28176	100	0.00718138	0.589908	5.15723e-05	100	0.0390006	0.00341032	0.00152105	200	0.0117813	0.37658	0.000138798
FUS	SAFB2	28866	100	0.0251028	0.0564946	0.000630148	100	0.0549814	2.9182e-05	0.00302295	200	0.0192973	0.142638	0.000372387
FUS	SOX2	28809	100	0.0175192	0.183668	0.000306923	100	0.0244499	0.0635028	0.000597799	200	-0.00353105	1.21127	1.24683e-05
FUS	STK24	33168	100	0.0242428	0.0483446	0.000587711	100	0.0432307	0.000428576	0.00186889	200	-0.0119355	1.66891	0.000142456
FUS	TNPO1	28405	100	0.0262048	0.0482657	0.00068669	100	0.013651	0.303605	0.000186351	200	-0.00290351	1.17319	8.43035e-06
FUS	TP53	34246	100	0.0214074	0.0764725	0.000458278	100	0.0529367	1.16926e-05	0.00280229	200	0.0129601	0.283537	0.000167963
FUS	TRIM25	28779	100	0.0214005	0.104523	0.00045798	100	0.0868099	4.20781e-11	0.00753595	200	-0.0247471	1.93951	0.000612419
FUS	VCAM1	33612	100	0.0349295	0.00418154	0.00122007	100	0.0946835	7.31388e-15	0.00896497	200	0.00580084	0.634421	3.36497e-05
FUS	YAP1	28854	100	0.0369534	0.0049951	0.00136555	100	0.0640024	1.14117e-06	0.0040963	200	-0.0183101	1.83567	0.000335261
FUT1	GLT8D2	28412	100	0.0697047	1.44435e-07	0.00485875	100	0.136151	6.43756e-25	0.018537	200	0.0188473	0.15546	0.000355222
FUT8	HTR1B	28494	100	0.564141	0	0.318255	100	0.0361993	0.00627972	0.00131039	200	-0.0228585	1.91553	0.000522513
FUT8	ICAM2	34576	100	0.570347	0	0.325295	100	0.0518316	1.61598e-05	0.00268652	200	-0.0140009	1.75562	0.000196026
FUT8	ICAM3	34576	100	0.581758	0	0.338442	100	0.259423	9.54757e-107	0.0673003	200	-0.00239095	1.15757	5.71666e-06
FUT8	IFNGR2	34878	100	0.584366	0	0.341484	100	0.72887	0	0.531251	200	0.0343052	0.00416505	0.00117685
FUT8	NPTX1	34393	100	0.568783	0	0.323514	100	0.436456	0	0.190494	200	0.0145314	0.228208	0.000211162
FUT8	PDCD1LG2	34238	100	0.591059	0	0.349351	100	0.500897	0	0.250898	200	0.00886852	0.463119	7.86507e-05
FUT8	PDGFRA	34269	100	0.580606	0	0.337104	100	0.207436	1.71287e-67	0.0430295	200	0.0119024	0.324539	0.000141668
FUT8	PRG2	29435	100	0.568167	0	0.322814	100	0.0721523	2.9893e-08	0.00520595	200	0.0270859	0.0376952	0.000733646
FUT8	SEL1L	28702	100	0.584794	0	0.341984	100	0.211231	6.65699e-59	0.0446187	200	0.0189233	0.151715	0.000358092
FUT8	STX8	34282	100	0.58408	0	0.34115	100	0.0955874	2.16598e-15	0.00913695	200	0.022194	0.0661251	0.000492573
FUT8	TMEM106A	29300	100	0.579476	0	0.335793	100	0.0853438	6.00286e-11	0.00728356	200	0.0539095	3.64463e-05	0.00290623
FUT8	TSPAN15	28469	100	0.578976	0	0.335213	100	0.0707158	9.23532e-08	0.00500072	200	0.022537	0.0890737	0.000507917
FXN	GLRX5	29180	100	0.0884779	1.27902e-11	0.00782834	100	0.101001	1.04256e-14	0.0102012	200	0.0158484	0.226074	0.000251172
FXN	GRHPR	29896	100	0.0736974	1.16242e-08	0.00543131	100	0.193571	1.44134e-51	0.0374698	200	-0.0168225	1.80661	0.000282998
FXN	GSTP1	33829	100	0.0828602	8.74992e-12	0.00686581	100	0.160932	1.74627e-40	0.0258991	200	0.0048915	0.687499	2.39268e-05
FXN	HADH	28913	100	0.0452448	0.000578686	0.0020471	100	0.051495	8.95062e-05	0.00265174	200	0.0312952	0.0173248	0.000979391
FXN	LAP3	34147	100	0.0897544	1.07986e-13	0.00805586	100	0.0591317	1.00891e-06	0.00349655	200	-0.0340913	1.99516	0.00116222
FXN	PRDX5	35193	100	0.0661503	2.78191e-08	0.00437587	100	0.0997447	4.97439e-17	0.00994901	200	0.00908922	0.445821	8.26139e-05
FXN	PRDX6	35421	100	0.0861293	3.83043e-13	0.00741826	100	0.103087	3.37547e-18	0.0106268	200	0.014122	0.234655	0.000199432
FXN	PSAP	29622	100	0.0667614	2.70221e-07	0.00445708	100	0.204707	4.50294e-57	0.0419051	200	0.0187171	0.149746	0.000350329
FXN	SDHB	29775	100	0.084993	5.05506e-11	0.00722381	100	0.0556494	1.73267e-05	0.00309686	200	-0.01516	1.75788	0.000229824
FXN	TXN	29395	100	0.095847	1.77903e-13	0.00918665	100	0.0845543	8.39093e-11	0.00714942	200	-0.00777998	1.4491	6.05281e-05
FZD10	NRP1	28934	100	0.0320626	0.0147294	0.00102801	100	0.235127	1.65462e-73	0.0552846	200	-0.0120867	1.64202	0.000146088
FZD10	TMED8	29299	100	0.0450802	0.000557184	0.00203223	100	0.0792378	1.25198e-09	0.00627863	200	0.00223626	0.864117	5.00086e-06
FZD10	TSPAN15	28392	100	0.0552007	3.1579e-05	0.00304712	100	0.0735864	2.83669e-08	0.00541496	200	0.0247448	0.0622574	0.000612305
GABARAP	GAPDH	28626	100	0.0413793	0.00173873	0.00171225	100	0.058046	1.10913e-05	0.00336934	200	0.0102787	0.43682	0.000105651
GABARAP	GFAP	28764	100	0.0124866	0.343719	0.000155916	100	0.101762	1.02383e-14	0.0103556	200	0.00492908	0.708589	2.42958e-05
GABARAP	GSTP1	28720	100	0.0188915	0.152261	0.00035689	100	0.155836	1.49035e-32	0.0242848	200	0.0236488	0.0731035	0.000559266
GABARAP	GYS1	28902	100	0.0486359	0.000216456	0.00236545	100	0.0713685	5.58397e-08	0.00509346	200	0.0174239	0.18534	0.000303593
GABARAP	HNRNPK	28792	100	0.0388581	0.00318721	0.00150995	100	0.0188579	0.152492	0.000355621	200	-0.01395	1.71011	0.000194603
GABARAP	HSP90B1	28664	100	0.0233824	0.0767049	0.000546735	100	0.0621435	2.49664e-06	0.00386181	200	-0.0154274	1.75712	0.000238006
GABARAP	IGF2BP3	29021	100	0.0353464	0.00707934	0.00124937	100	0.0503973	0.000122492	0.00253989	200	-0.0138284	1.70781	0.000191223
GABARAP	JUN	28961	100	0.040999	0.00180313	0.00168092	100	0.0242318	0.0651776	0.00058718	200	-0.0120302	1.64002	0.000144726
GABARAP	KCNH2	29302	100	0.0405854	0.00188703	0.00164718	100	0.0425766	0.00111393	0.00181277	200	-0.00529101	1.31448	2.79948e-05
GABARAP	KRT14	27871	100	0.04536	0.00070526	0.00205753	100	0.0422666	0.0015979	0.00178646	200	0.00866062	0.51798	7.50064e-05
GABARAP	LARP1	30325	100	0.0516596	5.69727e-05	0.00266871	100	0.0504846	8.37738e-05	0.00254869	200	-0.00746532	1.43894	5.57311e-05
GABARAP	LGALS3BP	29990	100	0.0526127	4.56879e-05	0.0027681	100	0.136701	2.05345e-26	0.018687	200	0.0159738	0.216111	0.000255161
GABARAP	LGMN	29614	100	0.0478967	0.000226727	0.0022941	100	0.26831	3.47868e-98	0.0719905	200	-0.000833493	1.05113	6.9471e-07
GABARAP	MAP1LC3A	29116	100	0.0368198	0.0049539	0.0013557	100	0.0253791	0.0528016	0.000644099	200	-0.00134722	1.08186	1.815e-06
GABARAP	MIF	29443	100	0.0524645	5.63267e-05	0.00275252	100	0.122086	5.39243e-21	0.0149049	200	0.0140836	0.279919	0.000198346
GABARAP	MTDH	29107	100	0.0429576	0.00104443	0.00184535	100	0.033597	0.0103632	0.00112876	200	-0.00103578	1.06297	1.07284e-06
GABARAP	PCBD1	29208	100	0.0498431	0.000138469	0.00248434	100	0.137375	5.25006e-26	0.018872	200	0.0150066	0.251498	0.000225197
GABARAP	PPP1CC	30325	100	0.0391574	0.00228809	0.0015333	100	0.00721618	0.574202	5.20732e-05	200	0.00423761	0.741437	1.79573e-05
GABARAP	PRDX1	28694	100	0.0205964	0.118761	0.000424212	100	0.0738978	2.09253e-08	0.00546089	200	0.00728136	0.581327	5.30183e-05
GABARAP	PRDX2	29524	100	0.0532816	4.20231e-05	0.00283893	100	0.132872	1.1487e-24	0.017655	200	-0.00435076	1.2618	1.89291e-05
GABARAP	PRDX3	28961	100	0.0445999	0.000685685	0.00198915	100	0.0261226	0.0468147	0.000682388	200	-0.0173711	1.81378	0.000301755
GABARAP	SAFB2	30102	100	0.0452651	0.000442858	0.00204893	100	0.0581139	6.42617e-06	0.00337723	200	1.70949e-05	0.998942	2.92236e-10
GABARAP	SNX18	30059	100	0.0620603	1.4704e-06	0.00385148	100	0.0707633	3.97261e-08	0.00500744	200	0.0243603	0.0589516	0.000593423
GABARAP	TAX1BP1	30014	100	0.0321427	0.0127636	0.00103315	100	0.0316589	0.0141748	0.00100229	200	0.00258424	0.841351	6.67829e-06
GABARAP	TFRC	29525	100	0.0402803	0.00196217	0.0016225	100	0.3704	1.9575e-191	0.137196	200	0.0229003	0.0784746	0.000524422
GABARAP	TOP1	30059	100	0.0573349	8.66962e-06	0.00328729	100	0.0329839	0.0105449	0.00108794	200	0.00109181	0.932555	1.19205e-06
GABARAP	TP53INP1	28902	100	0.0433549	0.000977398	0.00187965	100	0.0232193	0.0775417	0.000539134	200	0.0137882	0.294599	0.000190113
GABARAP	TTN	29021	100	0.0651396	6.80658e-07	0.00424317	100	0.022434	0.0874581	0.000503286	200	-0.0107126	1.58548	0.000114759
GABARAP	TUBB3	29116	100	0.0437275	0.000844867	0.00191209	100	0.0332344	0.0112054	0.00110453	200	-0.0114998	1.61972	0.000132245
GABARAP	TXN	29523	100	0.0469178	0.000310636	0.00220128	100	0.0803534	6.29558e-10	0.00645667	200	-0.0073259	1.42642	5.36689e-05
GABARAP	VPS28	29686	100	0.0356685	0.00598463	0.00127224	100	0.0145296	0.262989	0.000211108	200	-0.00306547	1.18668	9.39713e-06
GABARAP	YWHAQ	29275	100	0.0522963	6.24136e-05	0.00273491	100	0.0508785	9.82751e-05	0.00258862	200	0.0063694	0.626064	4.05693e-05
GABARAPL1	GART	29667	100	0.0417874	0.00128441	0.00174619	100	0.083092	1.45539e-10	0.00690428	200	-0.00269303	1.16429	7.25243e-06
GABARAPL1	GFAP	28398	100	0.0497034	0.000178891	0.00247043	100	0.0988851	8.10748e-14	0.00977826	200	0.0129759	0.328232	0.000168375
GABARAPL1	GSN	29517	100	0.0414075	0.00146228	0.00171458	100	0.124996	5.45442e-22	0.0156239	200	-0.0250723	1.94592	0.000628622
GABARAPL1	GYS1	28532	100	0.0432076	0.00109608	0.0018669	100	0.0498253	0.000166403	0.00248256	200	0.021472	0.10485	0.000461045
GABARAPL1	HNRNPK	28423	100	0.0377004	0.00447327	0.00142132	100	0.0207522	0.117728	0.000430654	200	0.000263189	0.984173	6.92684e-08
GABARAPL1	HSP90B1	28304	100	0.0424177	0.00141321	0.00179926	100	0.0256589	0.0535715	0.000658378	200	0.0392692	0.00312849	0.00154207
GABARAPL1	KRT14	27512	100	0.0637353	2.23053e-06	0.00406219	100	0.0439829	0.00110128	0.00193449	200	-0.0149352	1.73198	0.000223061
GABARAPL1	KRT5	28466	100	0.0629641	1.98995e-06	0.00396448	100	0.0876125	3.548e-11	0.00767595	200	0.00459341	0.728962	2.10994e-05
GABARAPL1	LGALS3BP	29611	100	0.0381743	0.00330189	0.00145728	100	0.161408	7.42056e-36	0.0260524	200	-0.0241123	1.93646	0.000581402
GABARAPL1	LGALS7_LGALS7B	29001	100	0.026479	0.0437475	0.000701139	100	0.168881	2.29057e-38	0.0285208	200	-0.00489467	1.29062	2.39578e-05
GABARAPL1	LGMN	29240	100	0.0297439	0.0229299	0.000884701	100	0.257326	4.32735e-89	0.0662168	200	0.00835479	0.522963	6.98025e-05
GABARAPL1	LYAR	28458	100	0.0481316	0.000280911	0.00231665	100	0.0560027	2.36654e-05	0.00313631	200	-0.0163773	1.78328	0.000268215
GABARAPL1	MAP1LC3A	28757	100	0.046231	0.000453087	0.00213731	100	0.0182705	0.165942	0.000333809	200	0.00465693	0.724025	2.1687e-05
GABARAPL1	NPM1	8010	100	0.0330317	0.186361	0.00109109	100	0.0492169	0.0488888	0.0024223	200	-0.025185	1.68626	0.000634287
GABARAPL1	PBXIP1	29663	100	0.0429344	0.000940947	0.00184336	100	0.0505049	9.96163e-05	0.00255074	200	0.0137345	0.290213	0.000188638
GABARAPL1	PCBP2	29667	100	0.0394296	0.00238437	0.00155469	100	0.0238325	0.0664176	0.000567988	200	-0.0211602	1.89684	0.000447754
GABARAPL1	PRDX3	28591	100	0.0390311	0.00315812	0.00152343	100	0.0361342	0.00628226	0.00130568	200	0.023	0.0820252	0.000529002
GABARAPL1	PRKAR1A	29058	100	0.0600232	4.67849e-06	0.00360279	100	0.0491188	0.000179838	0.00241265	200	-6.69299e-06	1.00041	4.47961e-11
GABARAPL1	PRKD2	28679	100	0.0606108	4.36359e-06	0.00367367	100	0.061095	3.65618e-06	0.0037326	200	0.00544601	0.680092	2.9659e-05
GABARAPL1	PSMC3	28765	100	0.0157565	0.232116	0.000248269	100	0.0100357	0.446629	0.000100715	200	-0.00970978	1.53847	9.42798e-05
GABARAPL1	RABGAP1L	28591	100	0.038478	0.00361371	0.00148056	100	0.0695891	1.38378e-07	0.00484265	200	0.0137329	0.299145	0.000188592
GABARAPL1	RPL14	29035	100	0.0509048	0.000104107	0.0025913	100	0.0324127	0.0135082	0.00105058	200	-0.0228262	1.91802	0.000521037
GABARAPL1	S100A11	28836	100	0.0468215	0.000375339	0.00219226	100	0.0974228	1.22179e-13	0.00949119	200	-0.00855363	1.48395	7.31646e-05
GABARAPL1	SAFB2	29667	100	0.0425997	0.00103044	0.00181473	100	0.0401038	0.00200409	0.00160831	200	0.0243895	0.0603119	0.000594847
GABARAPL1	SIRT1	28760	100	0.0244644	0.0635536	0.000598505	100	0.0313961	0.0172558	0.000985715	200	-0.0119264	1.63419	0.000142238
GABARAPL1	SNCA	29043	100	0.008393	0.522494	7.04424e-05	100	0.0500173	0.000137069	0.00250173	200	-0.0103097	1.56787	0.00010629
GABARAPL1	SRP14	29049	100	0.0369184	0.0048906	0.00136297	100	0.0312245	0.0173175	0.000974967	200	0.0104235	0.427022	0.00010865
GABARAPL1	SRPK2	29066	100	0.0423717	0.00123228	0.00179536	100	0.0419845	0.00136596	0.0017627	200	0.0101507	0.439062	0.000103038
GABARAPL1	SSB	28466	100	0.0386631	0.00352671	0.00149484	100	0.0407571	0.00209935	0.00166114	200	-0.0030571	1.18239	9.34584e-06
GABARAPL1	SSBP1	28760	100	0.0502602	0.000137061	0.00252609	100	0.0369791	0.00503298	0.00136745	200	-0.0168888	1.7997	0.000285233
GABARAPL1	TBC1D5	29066	100	0.0329721	0.0119357	0.00108716	100	0.0402899	0.00212339	0.00162327	200	-0.0123145	1.65213	0.000151646
GABARAPL1	TF	29611	100	0.0314993	0.0153463	0.000992205	100	0.261488	3.54316e-93	0.0683762	200	0.0322842	0.0129719	0.00104227
GABARAPL1	TIA1	28272	100	0.0580438	1.25846e-05	0.00336908	100	0.0408466	0.00212642	0.00166844	200	0.021072	0.113127	0.000444028
GABARAPL1	TRIM21	29066	100	0.0370601	0.00471421	0.00137345	100	0.0875826	2.24721e-11	0.00767072	200	0.00111285	0.932397	1.23844e-06
GABARAPL1	VIM	28532	100	0.028036	0.0341975	0.000786015	100	0.0408447	0.00202911	0.00166829	200	0.0180006	0.173974	0.000324022
GAD1	JUN	28062	100	0.0501237	0.000172339	0.00251238	100	0.0290044	0.0297964	0.000841254	200	0.0114751	0.390081	0.000131677
GAD2	PLIN3	28704	100	0.029822	0.0238579	0.000889352	100	0.0760233	8.07785e-09	0.00577953	200	-0.000490109	1.02961	2.40207e-07
GADD45B	MAP3K5	28458	100	0.0635998	1.57326e-06	0.00404494	100	0.0406458	0.0021632	0.00165208	200	-0.018166	1.82939	0.000330005
GADD45GIP1	MRPL24	28492	100	0.0264915	0.0455408	0.000701799	100	0.0402456	0.00237754	0.00161971	200	0.0157209	0.235421	0.000247148
GADD45GIP1	MRPL28	29341	100	0.0359711	0.00585501	0.00129392	100	0.0234766	0.0721386	0.000551152	200	-0.00174383	1.10624	3.04094e-06
GADD45GIP1	MRPL46	28226	100	0.0432395	0.00115599	0.00186965	100	0.039425	0.0030503	0.00155433	200	-0.0146656	1.7294	0.000215079
GADD45GIP1	MRPL52	28267	100	0.0384168	0.00386651	0.00147585	100	0.0693453	1.79934e-07	0.00480877	200	0.00633491	0.633933	4.01311e-05
GADD45GIP1	MRPL58	29341	100	0.0425436	0.00111513	0.00180996	100	0.054774	2.6916e-05	0.00300019	200	-0.0113262	1.61431	0.000128283
GADD45GIP1	MTIF3	29255	100	0.0268713	0.039844	0.000722064	100	0.0671466	2.73463e-07	0.00450867	200	0.0117594	0.368472	0.000138284
GADD45GIP1	PNMA1	29701	100	0.0358692	0.00569577	0.0012866	100	0.0597365	4.08278e-06	0.00356845	200	0.0234424	0.0708235	0.000549547
GADD45GIP1	PSMG3	28843	100	0.0305446	0.0203507	0.000932971	100	0.0290848	0.0271817	0.000845923	200	0.00398328	0.762305	1.58665e-05
GADD45GIP1	SLIRP	28324	100	0.0455847	0.000599794	0.00207796	100	0.0227644	0.0866977	0.000518217	200	-0.00554731	1.32361	3.07727e-05
GADD45GIP1	SSBP1	28528	100	0.0243046	0.0664125	0.000590713	100	0.043253	0.00108397	0.00187082	200	0.00899784	0.496831	8.09611e-05
GADD45GIP1	WWP2	28702	100	0.0349445	0.00810355	0.00122112	100	0.122117	1.62182e-20	0.0149126	200	-0.000950614	1.0574	9.03668e-07
GAL	MICB_MICA	34636	100	0.0746752	4.88739e-10	0.00557638	100	0.875587	0	0.766653	200	0.0067487	0.574396	4.55449e-05
GAL	MMP10	35082	100	0.0789511	3.53821e-11	0.00623328	100	0.36024	5.17632e-214	0.129773	200	0.0121079	0.310566	0.000146602
GALNT10	GCNT1	34984	100	0.312771	1.36158e-158	0.097826	100	0.361278	1.02161e-214	0.130522	200	0.00357701	0.764836	1.2795e-05
GALNT10	IGSF3	34984	100	0.311775	1.52163e-157	0.0972039	100	0.124486	1.4485e-25	0.0154968	200	0.0226016	0.0587114	0.000510832
GALNT10	LYPD3	34250	100	0.311445	5.86828e-154	0.0969979	100	0.316301	5.41582e-159	0.100046	200	-0.0172848	1.8474	0.000298765
GALNT10	PDGFRA	34329	100	0.321511	7.39863e-165	0.10337	100	0.189434	1.74575e-56	0.0358854	200	-0.0181965	1.86832	0.000331112
GALNT10	PMS1	28796	100	0.338194	4.47704e-154	0.114375	100	0.0460101	0.000478144	0.00211693	200	0.0137306	0.2975	0.000188529
GALNT2	LRTM2	29869	100	0.28975	7.13446e-116	0.0839553	100	0.11705	1.13112e-19	0.0137007	200	-0.00825425	1.4764	6.81326e-05
GALNT2	PDGFRA	34696	100	0.285561	2.46019e-130	0.0815451	100	0.204002	4.35216e-66	0.041617	200	-0.0299456	1.98739	0.000896741
GALNT2	PTPN1	34574	100	0.262168	4.84075e-109	0.0687319	100	0.0590807	8.83317e-07	0.00349053	200	-0.0042829	1.27821	1.83432e-05
GALNT2	RNF4	29382	100	0.275239	1.23533e-102	0.0757563	100	0.040825	0.00174756	0.00166668	200	0.00256282	0.844288	6.56803e-06
GALNT2	SCARB2	33908	100	0.281831	5.10542e-124	0.0794289	100	0.205076	2.66165e-65	0.0420561	200	0.00316522	0.794402	1.00186e-05
GALNT2	TMEM106A	29764	100	0.25548	2.49677e-89	0.0652702	100	0.0837231	9.85389e-11	0.00700956	200	-0.0156269	1.77196	0.0002442
GALNT2	TRIM25	29775	100	0.294056	4.34477e-119	0.0864692	100	0.0717971	2.91479e-08	0.00515482	200	0.016085	0.214577	0.000258727
GALNT3	PDXDC1	28062	100	0.283973	1.4113e-104	0.0806406	100	0.020834	0.118626	0.000434057	200	-0.00452673	1.26542	2.04913e-05
GALNT7	KLRC1	28599	100	0.0669708	3.99516e-07	0.00448509	100	0.0333581	0.0116416	0.00111276	200	0.00349831	0.791395	1.22382e-05
GALNT7	MME	34984	100	0.0502141	2.64673e-05	0.00252145	100	0.0717253	1.90255e-09	0.00514451	200	0.000776298	0.948238	6.02638e-07
GALNT7	PDGFRA	34329	100	0.0520347	1.60697e-05	0.00270761	100	0.215917	3.15495e-73	0.0466203	200	0.00967177	0.422999	9.35431e-05
GALNT7	RNF4	29049	100	0.0744859	1.31769e-08	0.00554816	100	0.020711	0.114484	0.000428945	200	-0.00933127	1.52295	8.70726e-05
GALNT7	SCGB2A2	28570	100	0.0631373	1.78518e-06	0.00398632	100	0.0356315	0.00706661	0.00126961	200	0.00510407	0.699689	2.60515e-05
GALNT7	TNFSF11	34363	100	0.0604171	5.3841e-07	0.00365022	100	0.0768484	1.7846e-10	0.00590568	200	-0.00864628	1.5264	7.47582e-05
GAMT	RNF4	28679	100	0.0499302	0.000155113	0.00249302	100	0.0314016	0.0174021	0.000986058	200	0.0115517	0.381765	0.000133443
GAMT	TERF1	28587	100	0.0666352	4.58655e-07	0.00444025	100	0.0388374	0.00331408	0.00150835	200	0.00404629	0.759698	1.63725e-05
GAPDH	ICAM1	28075	100	0.0249529	0.0615282	0.000622649	100	0.365928	1.75268e-177	0.133903	200	-0.000764759	1.04569	5.84856e-07
GAPDH	ITGB5	28400	100	0.0320916	0.0155761	0.00102987	100	0.0942708	1.08644e-12	0.00888699	200	0.0240217	0.0702535	0.00057704
GAPDH	KRT17	27827	100	0.0536575	6.20764e-05	0.00287912	100	0.0352985	0.00845194	0.00124599	200	0.0232999	0.0822122	0.000542885
GAPDH	LAMA4	28413	100	0.053053	6.30695e-05	0.00281462	100	0.118256	3.77177e-19	0.0139845	200	0.00954484	0.471932	9.11039e-05
GAPDH	LARP1	28626	100	0.0506188	0.000127297	0.00256227	100	0.0392906	0.00294545	0.00154375	200	0.00641392	0.627535	4.11383e-05
GAPDH	MAP3K5	27623	100	0.0374537	0.00536858	0.00140278	100	0.0310389	0.0210573	0.000963412	200	0.00576768	0.668228	3.32661e-05
GAPDH	MAPT	27622	100	0.0316994	0.0184692	0.00100485	100	0.0364998	0.00666594	0.00133224	200	0.00664766	0.621326	4.41914e-05
GAPDH	MYOC	28286	100	0.052215	8.52779e-05	0.00272641	100	0.297645	4.34838e-116	0.0885927	200	0.00306457	0.817746	9.39156e-06
GAPDH	NFKB1	27827	100	0.0309546	0.0209318	0.000958185	100	0.0730799	4.82189e-08	0.00534067	200	0.00799577	0.550941	6.39323e-05
GAPDH	NOS2	27827	100	0.0247334	0.065044	0.000611743	100	0.0775646	6.88655e-09	0.00601627	200	-0.00272256	1.16091	7.41233e-06
GAPDH	NPM1	7789	100	0.0863023	0.000651982	0.00744808	100	0.0774025	0.00224054	0.00599114	200	0.00303474	0.904759	9.20968e-06
GAPDH	NUDC	28558	100	0.0350822	0.00801493	0.00123076	100	0.0426398	0.0012681	0.00181816	200	-0.00402883	1.23917	1.62314e-05
GAPDH	PAFAH1B3	28720	100	0.0580698	1.06361e-05	0.0033721	100	0.0259745	0.0490116	0.000674675	200	-0.0077929	1.44514	6.07293e-05
GAPDH	PAK4	27622	100	0.0602318	7.47495e-06	0.00362786	100	0.0462244	0.000589005	0.0021367	200	0.00364006	0.78679	1.325e-05
GAPDH	PCNA	27741	100	0.0566213	2.4445e-05	0.00320597	100	0.0655604	1.02168e-06	0.00429816	200	0.0124202	0.354996	0.00015426
GAPDH	PDIA2	27741	100	0.0760826	1.39542e-08	0.00578856	100	0.0369452	0.00592005	0.00136495	200	-0.0145304	1.72079	0.000211132
