## Supplementary Data for "Co-expression-wide association studies link genetically regulated interactions with complex traits" (part 7 of 17)

### Sheet: Supplementary Data 7 (continued)
ID_A	ID_B	N_TRAINING	NFEATURES_A	CORRELATION_A	PVAL_R_A	R2_A	NFEATURES_B	CORRELATION_B	PVAL_R_B	R2_B	NFEATURES_CO	CORRELATION_CO	PVAL_R_CO	R2_CO
GAPDH	PRC1	28626	100	0.0744132	1.73075e-08	0.00553732	100	0.054788	3.35874e-05	0.00300172	200	-0.00972093	1.53789	9.44964e-05
GAPDH	PRDX1	27492	100	0.0465073	0.000561573	0.00216292	100	0.0587912	1.28841e-05	0.00345641	200	-0.0155741	1.75175	0.000242554
GAPDH	RPA2	28022	100	0.0500107	0.000180177	0.00250107	100	0.0741663	2.72108e-08	0.00550064	200	-0.0178461	1.81837	0.000318482
GAPDH	SMARCA2	27622	100	0.0599386	8.27856e-06	0.00359263	100	0.0403577	0.00269912	0.00162875	200	-0.016589	1.78233	0.000275194
GAPDH	SMC3	27741	100	0.0684228	3.37333e-07	0.00468168	100	0.0467654	0.000493177	0.002187	200	-0.023606	1.92128	0.000557243
GAPDH	SNAP25	27843	100	0.043015	0.00132504	0.00185029	100	0.132546	3.01827e-23	0.0175685	200	0.017583	0.189575	0.000309163
GAPDH	SNCA	29120	100	0.0485998	0.000207016	0.00236194	100	0.0425121	0.00117414	0.00180728	200	0.00507091	0.698825	2.57141e-05
GAPDH	STAU1	27741	100	0.0238671	0.0754714	0.000569637	100	0.0228281	0.0890951	0.000521124	200	0.0031337	0.815481	9.82008e-06
GAPDH	TK1	28397	100	0.0548742	3.51144e-05	0.00301118	100	0.0877812	3.4385e-11	0.00770554	200	-0.00752464	1.42924	5.66202e-05
GAPDH	TNFRSF1B	28286	100	0.0584292	1.09544e-05	0.00341397	100	0.108158	3.43356e-16	0.0116982	200	-0.0247452	1.93726	0.000612323
GAPDH	TP53	27623	100	0.074491	2.97522e-08	0.00554891	100	0.0391533	0.00360884	0.00153298	200	-0.0106104	1.56957	0.000112581
GAPDH	TYMP	28049	100	0.0491584	0.000230472	0.00241655	100	0.138793	1.57869e-25	0.0192635	200	0.00935671	0.483544	8.7548e-05
GAPDH	USP25	28626	100	0.0416239	0.00163214	0.00173255	100	0.0664838	4.78127e-07	0.0044201	200	0.0118583	0.369678	0.000140619
GAPDH	YAP1	28689	100	0.0347414	0.0084974	0.00120697	100	0.0456847	0.000537469	0.0020871	200	-0.0246241	1.93782	0.000606349
GAPDH	YWHAQ	29120	100	0.0441868	0.000743426	0.00195247	100	0.0520879	6.9808e-05	0.00271315	200	0.0302272	0.0210645	0.000913685
GART	GRN	29427	100	0.0612668	2.55831e-06	0.00375362	100	0.173287	6.72815e-41	0.0300282	200	0.00438908	0.736394	1.9264e-05
GART	HIP1R	30112	100	0.0737919	9.86752e-09	0.00544524	100	0.0954378	1.15778e-13	0.00910837	200	0.0110239	0.392374	0.000121526
GART	JUN	29058	100	0.0775328	3.25962e-09	0.00601134	100	0.0432321	0.000979279	0.00186902	200	0.017694	0.177456	0.000313078
GART	NDRG1	28930	100	0.0707059	7.28994e-08	0.00499932	100	0.0575042	1.20447e-05	0.00330673	200	-0.0230901	1.92095	0.000533153
GART	PRKAR1A	29506	100	0.0721631	2.86516e-08	0.00520751	100	0.0520088	6.41323e-05	0.00270491	200	0.0411592	0.00156457	0.00169408
GART	PRKD2	29115	100	0.0954322	2.93404e-13	0.0091073	100	0.0778742	2.67768e-09	0.00606439	200	-0.00096149	1.05848	9.24463e-07
GART	QDPR	29344	100	0.0852067	6.25229e-11	0.00726018	100	0.280241	2.4317e-106	0.0785349	200	0.042617	0.00109319	0.00181621
GART	SH3GL3	29510	100	0.0739111	1.31e-08	0.00546285	100	0.0358829	0.0058336	0.00128758	200	-0.0021078	1.12861	4.44281e-06
GART	SIRT2	29519	100	0.0654176	4.89407e-07	0.00427946	100	0.078915	1.26877e-09	0.00622758	200	0.0405004	0.00185632	0.00164028
GART	STAU1	29083	100	0.0802312	8.94341e-10	0.00643704	100	0.0269168	0.0401036	0.000724515	200	-0.00378689	1.22722	1.43405e-05
GART	SWAP70	30046	100	0.0975794	3.43818e-14	0.00952173	100	0.163065	4.40162e-37	0.0265903	200	0.0390612	0.00245802	0.00152578
GART	TEX101	29453	100	0.0662597	3.58631e-07	0.00439034	100	0.229467	3.12446e-71	0.0526551	200	0.000569506	0.965145	3.24337e-07
GART	TGFB1	29842	100	0.0598919	3.65652e-06	0.00358704	100	0.185562	2.23547e-47	0.0344331	200	0.015775	0.22304	0.000248851
GART	TP53	28919	100	0.0912297	3.63599e-12	0.00832285	100	0.0552857	2.59276e-05	0.00305651	200	0.0200443	0.12748	0.000401776
GAS6	GGH	34278	100	0.242075	5.44724e-92	0.0586001	100	0.356571	1.18185e-204	0.127143	200	0.0151617	0.209424	0.000229876
GAS6	HLA-E	34564	100	0.247211	9.27085e-97	0.061113	100	0.272341	8.18031e-118	0.0741694	200	0.0239832	0.046168	0.000575195
GAS6	KLRB1	35034	100	0.213041	1.01335e-72	0.0453864	100	0.17186	1.39321e-47	0.029536	200	0.0246379	0.0391905	0.000607025
GAS6	KLRC1	28737	100	0.239177	1.4293e-75	0.0572056	100	0.0294743	0.0254558	0.000868733	200	0.0174187	0.186733	0.000303411
GAS6	MSTN	34153	100	0.221414	1.28571e-76	0.049024	100	0.0514154	2.12632e-05	0.00264354	200	0.0156148	0.196944	0.000243821
GAS6	PRG2	29726	100	0.224205	1.27294e-68	0.0502678	100	0.0552969	1.99036e-05	0.00305775	200	0.0211843	0.102421	0.000448773
GAS6	RTBDN	34455	100	0.225125	6.68137e-80	0.0506814	100	0.129169	4.99564e-27	0.0166846	200	0.00213169	0.859568	4.54409e-06
GAS6	TMPRSS11B	28737	100	0.251471	1.33618e-83	0.0632379	100	0.0256065	0.0522462	0.000655693	200	0.00793494	0.547562	6.29632e-05
GAST	KIR2DL3	28907	100	0.0586978	7.97522e-06	0.00344543	100	0.388133	3.40494e-207	0.150647	200	0.000225804	0.986305	5.09876e-08
GAST	MEP1B	29499	100	0.0212172	0.103223	0.000450171	100	0.785364	0	0.616797	200	-0.0105769	1.58333	0.00011187
GAST	MME	29501	100	0.0454031	0.000485663	0.00206145	100	0.068717	1.26822e-07	0.00472203	200	-0.0127979	1.67432	0.000163785
GAST	TF	30134	100	0.04588	0.000367095	0.00210497	100	0.264147	9.51593e-97	0.0697734	200	-0.00379885	1.23188	1.44312e-05
GATA3	LGALS3BP	29030	100	0.0486352	0.000209513	0.00236539	100	0.146931	2.20201e-29	0.0215888	200	-0.0142286	1.72163	0.000202453
GATA3	LONP1	28324	100	0.0355515	0.00745413	0.00126391	100	0.145616	3.22342e-28	0.021204	200	0.014956	0.260422	0.000223681
GBP1	GBP4	28857	100	0.322834	4.3071e-140	0.104222	100	0.56684	0	0.321307	165	0.0478516	0.000276427	0.00228978
GBP1	METAP2	29734	100	0.332172	3.88498e-153	0.110338	100	0.0741434	1.04107e-08	0.00549725	200	0.00264762	0.838263	7.00988e-06
GBP1	PPP1CC	29953	100	0.352164	1.97006e-174	0.124019	100	0.0284026	0.0279344	0.000806708	200	0.0196991	0.127398	0.000388055
GBP2	GBP4	33348	100	0.0783645	1.4724e-10	0.00614099	100	0.578047	0	0.334138	172	0.0687959	1.86853e-08	0.00473287
GBP2	PEPD	29098	100	0.0961386	1.99495e-13	0.00924263	100	0.336243	8.78067e-154	0.113059	200	-0.0130987	1.68222	0.000171577
GBP2	SERPINB9	33634	100	0.0867485	1.02914e-12	0.00752531	100	0.133969	2.5954e-28	0.0179477	200	0.0515215	2.36396e-05	0.00265446
GBP2	TP53	33334	100	0.104729	1.01114e-17	0.0109682	100	0.0435052	0.000380832	0.0018927	200	0.0129751	0.289506	0.000168353
GBP4	PNPT1	33348	100	0.58589	0	0.343267	100	0.0235801	0.0541607	0.00055602	200	0.0392066	0.00136291	0.00153715
GBP6	STK11	28100	100	0.0390307	0.00342834	0.0015234	100	0.067659	3.83719e-07	0.00457775	200	-0.00895718	1.498	8.02311e-05
GC	KLK10	29720	100	0.785603	0	0.617172	100	0.50204	0	0.252044	200	0.00167408	0.897326	2.80256e-06
GC	ORM1	30416	100	0.791495	0	0.626465	100	0.352958	5.90667e-178	0.12458	200	0.0192284	0.133738	0.000369731
GC	SERPINA1	29960	100	0.787615	0	0.620338	100	0.134678	1.17748e-25	0.0181382	200	0.00550357	0.670156	3.02893e-05
GC	SERPINA3	30414	100	0.788835	0	0.62226	100	0.283137	1.7089e-112	0.0801668	200	-0.0135738	1.71013	0.000184249
GC	TF	30526	100	0.785033	0	0.616277	100	0.252843	1.1302e-89	0.0639296	200	0.0126372	0.323525	0.000159699
GCC1	SMARCA2	28915	100	0.0202913	0.122856	0.000411736	100	0.0440073	0.000815493	0.00193665	200	0.00624051	0.635166	3.8944e-05
GCG	GLP1R	28067	100	0.0261435	0.0501637	0.000683481	100	0.0303868	0.0228104	0.000923356	200	-0.0188585	1.84225	0.000355642
GCG	MEP1A	28832	100	0.019039	0.148309	0.000362485	100	0.157369	2.72184e-33	0.0247648	200	0.0403258	0.0021936	0.00162617
GCG	MEP1B	33621	100	0.023521	0.0537764	0.000553239	100	0.785272	0	0.616652	200	0.000119534	0.992181	1.42883e-08
GCG	VGF	28919	100	0.0222466	0.0907203	0.000494912	100	0.117792	2.54112e-19	0.013875	200	-0.00504238	1.29856	2.54256e-05
GCHFR	SPINK2	29067	100	0.0990321	3.8049e-14	0.00980736	100	0.461061	6.1342e-304	0.212577	200	0.0118081	0.368055	0.000139431
GCLM	NAGK	28443	100	0.0776048	4.61706e-09	0.00602251	100	0.192074	2.1219e-48	0.0368923	200	0.0133649	0.313557	0.00017862
GCLM	SORD	28763	100	0.0630407	1.71118e-06	0.00397412	100	0.126853	4.55758e-22	0.0160918	200	0.00552088	0.675489	3.04802e-05
GCLM	TNFRSF14	28646	100	0.0581788	1.05134e-05	0.00338477	100	0.0974919	1.41211e-13	0.00950466	200	0.0147414	0.264595	0.000217309
GCNT1	GPIHBP1	29421	100	0.36163	2.78112e-181	0.130776	100	0.240894	1.89406e-78	0.0580298	200	0.00230482	0.859698	5.3122e-06
GCNT1	KLRC1	28599	100	0.364763	1.63538e-179	0.133052	100	0.0555218	2.65615e-05	0.00308267	200	-0.0369214	1.99477	0.00136319
GCNT1	LAP3	33745	100	0.366695	7.11358e-214	0.134465	100	0.0517892	2.07498e-05	0.00268212	200	0.00198386	0.870559	3.93572e-06
GCNT1	PDGFRA	34329	100	0.365314	8.9446e-216	0.133455	100	0.188999	3.1449e-56	0.0357207	200	-0.00753585	1.46756	5.67891e-05
GCNT1	PSCA	29421	100	0.367106	3.63414e-187	0.134767	100	0.824582	0	0.679936	200	0.00392387	0.763471	1.53968e-05
GDF15	HTRA2	34909	100	0.267349	1.47019e-114	0.0714753	100	0.0387404	0.00120588	0.00150082	200	-0.003113	1.20518	9.69075e-06
GDF15	IL5RA	34759	100	0.29282	1.75787e-137	0.0857433	100	0.457628	0	0.209423	200	0.0130611	0.276247	0.000170592
GDF15	MORC3	29847	100	0.275121	3.87865e-104	0.0756914	100	0.0384459	0.00297048	0.00147808	200	-0.0110573	1.60696	0.000122264
GDF15	PDGFRA	35010	100	0.284359	2.29157e-130	0.0808603	100	0.191571	7.27547e-59	0.0366994	200	-0.0115973	1.6681	0.000134496
GDF15	PRG2	29926	100	0.289256	1.07323e-115	0.0836693	100	0.097144	5.01293e-14	0.00943697	200	-0.00949777	1.53744	9.02077e-05
GDNF	GFRA1	33988	100	0.238082	3.215e-88	0.0566832	100	0.192982	4.99213e-58	0.0372419	200	0.0151672	0.211196	0.000230044
GDNF	MAEA	33220	100	0.241892	4.41981e-89	0.0585118	100	0.0535786	1.24503e-05	0.00287067	200	0.0310318	0.0114206	0.000962973
GDNF	NCAM1	33735	100	0.249604	2.35013e-96	0.0623024	100	0.351085	5.92616e-195	0.12326	200	-0.000504537	1.03305	2.54557e-07
GDNF	RET	33625	100	0.255745	6.74516e-101	0.0654057	100	0.350715	6.82639e-194	0.123001	200	-0.000370396	1.02423	1.37193e-07
GFAP	GRAP2	33561	100	0.0872308	8.13522e-13	0.00760921	100	0.0620226	3.67123e-07	0.0038468	200	-0.0154062	1.79306	0.000237352
GFAP	HGS	34239	100	0.101757	3.16249e-17	0.0103544	100	0.0416797	0.00056116	0.0017372	200	0.00957073	0.428466	9.15989e-05
GFAP	IL16	33978	100	0.0789827	7.046e-11	0.00623827	100	0.401044	5.34799e-261	0.160836	200	-0.00262185	1.17108	6.87411e-06
GFAP	KRT18	33642	100	0.0891753	2.33969e-13	0.00795224	100	0.0463556	0.000142591	0.00214885	200	0.00282367	0.816874	7.97311e-06
GFAP	KRT19	33530	100	0.0895872	1.98618e-13	0.00802586	100	0.108705	4.39148e-19	0.0118167	200	-0.0038578	1.24789	1.48826e-05
GFAP	MAP1LC3A	28008	100	0.0972058	3.08772e-13	0.00944898	100	0.0167314	0.210576	0.00027994	200	-0.00422199	1.24792	1.78252e-05
GFAP	MAPK9	33584	100	0.091197	6.99715e-14	0.0083169	100	0.105151	5.64252e-18	0.0110566	200	0.0120353	0.324056	0.000144848
GFAP	PCSK7	28764	100	0.104471	1.96815e-15	0.0109143	100	0.247012	1.05226e-80	0.0610148	200	-0.0280752	1.96677	0.000788217
GFAP	PDLIM7	33739	100	0.0872783	6.89874e-13	0.0076175	100	0.0342131	0.00494537	0.00117054	200	-0.0102258	1.59899	0.000104566
GFAP	PDZK1	28050	100	0.105399	2.47957e-15	0.0111089	100	0.0617703	3.65699e-06	0.00381557	200	0.00194019	0.884484	3.76432e-06
GFAP	PECAM1	33642	100	0.0820078	1.61984e-11	0.00672527	100	0.0771074	2.40526e-10	0.00594556	200	-0.0142898	1.75879	0.000204199
GFAP	PLB1	28848	100	0.114301	3.08498e-18	0.0130647	100	0.659704	0	0.43521	200	0.0089345	0.497469	7.98252e-05
GFAP	RASSF2	34239	100	0.103249	1.08225e-17	0.0106604	100	0.100941	5.64765e-17	0.010189	200	0.00931066	0.441121	8.66883e-05
GFAP	SIRT2	33642	100	0.0765369	3.25854e-10	0.0058579	100	0.0654472	7.74249e-08	0.00428333	200	0.00565078	0.643064	3.19314e-05
GFAP	SMAD2	28764	100	0.101431	1.24921e-14	0.0102882	100	0.0511433	0.00010424	0.00261564	200	-0.0137791	1.70391	0.000189864
GFAP	SMARCA2	33162	100	0.100255	2.75573e-16	0.0100511	100	0.0537998	1.16708e-05	0.00289442	200	-0.0285819	1.98007	0.000816925
GFAP	STK4	33561	100	0.111239	6.23823e-20	0.0123741	100	0.0452699	0.000207236	0.00204936	200	0.0276274	0.023609	0.000763272
GFAP	TLR4	28050	100	0.070236	1.39427e-07	0.00493309	100	0.137604	4.03307e-25	0.0189349	200	0.0204277	0.126053	0.000417293
GFAP	TPT1	33279	100	0.0959266	4.42952e-15	0.00920191	100	0.0301651	0.0138585	0.000909932	200	-0.00788111	1.47966	6.21119e-05
GFAP	TXN	28411	100	0.116381	1.35994e-18	0.0135445	100	0.0481298	0.000284208	0.00231648	200	-0.0117911	1.6258	0.000139031
GFAP	UFD1	28772	100	0.0998747	3.11723e-14	0.00997496	100	0.0211348	0.108932	0.00044668	200	-0.00428445	1.25476	1.83565e-05
GFAP	VIM	33209	100	0.0947923	9.87709e-15	0.00898559	100	0.0491722	6.10208e-05	0.00241791	200	-0.00356774	1.22871	1.27288e-05
GFAP	YAP1	28848	100	0.097939	8.97535e-14	0.00959205	100	0.0555737	2.40651e-05	0.00308844	200	-0.0143144	1.72299	0.000204902
GFER	GRHPR	28950	100	0.0506778	0.000114402	0.00256824	100	0.21243	4.52125e-60	0.0451264	200	0.00207186	0.874758	4.29259e-06
GFER	IL20	33334	100	0.0661005	6.60095e-08	0.00436927	100	0.0458283	0.000181876	0.00210024	200	-0.00350579	1.22526	1.22906e-05
GFER	PLA2G10	33522	100	0.0604792	7.21342e-07	0.00365774	100	0.178801	2.80793e-49	0.0319697	200	0.00153821	0.899794	2.36608e-06
GFER	S100A4	33882	100	0.0545005	7.16275e-06	0.0029703	100	0.122655	3.94605e-24	0.0150442	200	0.0333004	0.00611735	0.00110892
GFER	TXN	28471	100	0.0890237	1.70251e-11	0.00792523	100	0.0593326	7.4601e-06	0.00352036	200	-0.00603424	1.35106	3.6412e-05
GFER	YY1	28110	100	0.0711032	9.45555e-08	0.00505567	100	0.0274008	0.0399334	0.000750801	200	-0.00433006	1.25451	1.87494e-05
GFRA1	RET	34708	100	0.180253	8.98626e-52	0.032491	100	0.337092	5.03758e-184	0.113631	200	0.0189189	0.115016	0.000357926
GFRA2	PTEN	33625	100	0.311923	1.1457e-151	0.0972961	100	0.0358981	0.00323719	0.00128868	200	0.0256704	0.0352837	0.000658971
GGA1	IGF2R	33836	100	0.0359748	0.00307878	0.00129418	100	0.390134	6.92016e-245	0.152204	200	-0.00336399	1.21797	1.13164e-05
GGA1	JUN	33348	100	0.0274029	0.0252321	0.00075092	100	0.0237001	0.0529465	0.000561697	200	0.014356	0.241112	0.000206096
GGA1	NECAP2	28040	100	0.0511253	0.000128012	0.0026138	100	0.0335272	0.0120431	0.00112407	200	-0.0143033	1.7158	0.000204583
GGA1	RABEPK	33220	100	0.0472381	0.000117234	0.00223144	100	0.117221	9.15453e-22	0.0137407	200	0.016532	0.17786	0.000273307
GGA1	RABGAP1L	33348	100	0.0431082	0.000429341	0.00185831	100	0.0676864	3.15075e-08	0.00458145	200	-0.00531519	1.3357	2.82513e-05
GGA1	SMAD3	28829	100	0.0616796	2.77741e-06	0.00380437	100	0.206708	1.14151e-56	0.0427284	200	-0.0125265	1.65836	0.000156913
GGA1	SORT1	33585	100	0.0357386	0.00339583	0.00127725	100	0.132347	1.24895e-27	0.0175156	200	-0.0128403	1.70729	0.000164873
GGA1	TRIM25	28840	100	0.035873	0.00643509	0.00128687	100	0.0808498	7.79414e-10	0.00653669	200	-0.00793808	1.45333	6.30132e-05
GGCT	ITPA	29174	100	0.0893349	8.16281e-12	0.00798072	100	0.5377	0	0.289122	200	0.0767475	4.37304e-09	0.00589019
GGCT	NFKB1	29174	100	0.0773639	3.28461e-09	0.00598517	100	0.0765312	4.83267e-09	0.00585703	200	0.00554188	0.672146	3.07124e-05
GGCT	TSNAX	29174	100	0.0785297	1.89992e-09	0.00616692	100	0.0432894	0.000941959	0.00187397	200	-0.000101227	1.00617	1.02469e-08
GGH	GUSB	34276	100	0.361578	8.40588e-211	0.130738	100	0.0964856	1.18746e-15	0.00930947	200	0.0306797	0.0110771	0.000941243
GGH	HMOX2	33023	100	0.344513	2.11809e-183	0.118689	100	0.106261	4.79449e-18	0.0112913	200	0.0258685	0.0355393	0.00066918
GGH	HPSE	28645	100	0.361845	8.80517e-177	0.130932	100	0.112412	1.4173e-17	0.0126365	200	0.00952066	0.47123	9.06429e-05
GGH	ICAM5	33999	100	0.360711	4.93792e-208	0.130112	100	0.58002	0	0.336423	200	0.0116659	0.336159	0.000136094
GGH	IDUA	34082	100	0.342441	7.81947e-187	0.117266	100	0.491494	0	0.241566	200	0.0284983	0.0186305	0.000812156
GGH	ITGAV	34082	100	0.346495	1.58106e-191	0.120059	100	0.113971	3.78723e-21	0.0129893	200	0.00970042	0.423288	9.40982e-05
GGH	LAMB1	28300	100	0.362827	1.10247e-175	0.131643	100	0.518242	0	0.268575	200	-0.0108141	1.58402	0.000116944
GGH	MAN2B2	29047	100	0.367154	7.40249e-185	0.134802	100	0.667996	0	0.446219	200	0.0159596	0.223908	0.000254707
GGH	MICB_MICA	33758	100	0.358856	2.49679e-204	0.128778	100	0.872844	0	0.761857	200	0.0702622	7.50866e-09	0.00493678
GGH	MSLN	33597	100	0.347077	1.68315e-189	0.120462	100	0.50016	0	0.25016	200	-0.00951131	1.56432	9.0465e-05
GGH	MYCBP2	28988	100	0.36222	2.99076e-179	0.131204	100	0.0302457	0.0212858	0.000914801	200	0.00671907	0.60902	4.51459e-05
GGH	NFKB1	28062	100	0.340643	1.74358e-152	0.116038	100	0.0783013	4.26643e-09	0.00613109	200	-0.0021106	1.1256	4.45463e-06
GGH	NOMO1	33929	100	0.362265	1.63053e-209	0.131236	100	0.0840526	4.07652e-12	0.00706484	200	0.0347572	0.00419221	0.00120806
GGH	PCSK9	34379	100	0.343274	2.11661e-189	0.117837	100	0.255308	9.51497e-103	0.0651823	200	-0.00430911	1.27908	1.85684e-05
GGH	PDGFRA	33999	100	0.353272	4.86591e-199	0.124801	100	0.199527	5.29404e-62	0.0398109	200	0.0213945	0.0777349	0.000457724
GGH	PDIA4	29053	100	0.366828	1.53748e-184	0.134563	100	0.0750935	9.99942e-09	0.00563903	200	0.0028603	0.827449	8.18129e-06
GGH	PDIA5	27955	100	0.368774	1.13986e-179	0.135994	100	0.16774	1.458e-36	0.0281366	200	0.000563374	0.966406	3.1739e-07
GGH	PDXDC1	27955	100	0.354672	2.08812e-165	0.125792	100	0.0278085	0.0375935	0.000773311	200	-0.00101868	1.0607	1.03771e-06
GGH	PLA2G15	33982	100	0.3686	9.66902e-218	0.135866	100	0.213651	5.32898e-71	0.0456469	200	0.019091	0.115563	0.000364465
GGH	PLXNB2	34322	100	0.369197	1.16379e-220	0.136307	100	0.545845	0	0.297947	200	0.0319151	0.00818513	0.00101858
GGH	PTPN1	33585	100	0.355503	2.65033e-199	0.126383	100	0.0478846	8.6364e-05	0.00229294	200	-0.00145341	1.0948	2.11241e-06
GGH	SGSH	28542	100	0.346014	3.01773e-160	0.119725	100	0.613786	0	0.376733	200	0.0273103	0.0390881	0.00074585
GGH	TGOLN2	29084	100	0.356945	2.52734e-174	0.127409	100	0.522646	0	0.273159	200	-0.00137449	1.08347	1.88923e-06
GGH	UGDH	28062	100	0.338424	2.0844e-150	0.114531	100	0.029821	0.025484	0.000889291	200	-0.00732182	1.41657	5.3609e-05
GGH	UXS1	33034	100	0.358511	1.41476e-199	0.12853	100	0.0656382	9.31284e-08	0.00430837	200	-0.0143903	1.75778	0.000207082
GGH	VCAN	34118	100	0.3425	4.32013e-187	0.117306	100	0.459208	0	0.210872	200	0.0215809	0.0746691	0.000465734
GGT5	SLC1A4	28685	100	0.30176	4.39574e-121	0.0910592	100	0.0506003	0.000125954	0.00256039	200	0.0037687	0.775344	1.42031e-05
GH1	GHR	28856	100	0.0263455	0.0453595	0.000694085	100	0.460295	1.23683e-300	0.211871	200	0.00515217	0.695566	2.65449e-05
GH1	NPM1	9212	100	0.0256372	0.271444	0.000657265	100	0.0273094	0.241397	0.000745803	200	-0.0270792	1.75461	0.000733282
GH1	PSMC3	28405	100	0.0197243	0.137151	0.000389048	100	0.000898512	0.946018	8.07323e-07	200	-0.0185591	1.83808	0.000344441
GH1	PSMD9	34274	100	0.0308329	0.0106871	0.00095067	100	0.13616	1.00626e-29	0.0185397	200	-0.0162623	1.82176	0.000264463
GH1	RANBP1	28776	100	0.0377541	0.00417682	0.00142537	100	0.0641813	1.09988e-06	0.00411924	200	0.0044504	0.735707	1.98061e-05
GH1	RHOC	34025	100	0.0421016	0.000512823	0.00177255	100	0.0735331	1.25516e-09	0.00540712	200	-0.00674273	1.42188	4.54644e-05
GH1	SHC1	28405	100	0.017058	0.198613	0.000290975	100	0.0280595	0.0344417	0.000787335	200	-0.0041192	1.24375	1.69678e-05
GH1	SORD	34478	100	0.0671483	2.39111e-08	0.00450889	100	0.128246	1.11796e-26	0.016447	200	-0.00261832	1.17209	6.85562e-06
GH1	TREM2	34381	100	0.0270114	0.0251019	0.000729615	100	0.119769	2.15734e-23	0.0143446	200	-0.0070215	1.43952	4.93014e-05
GH2	GHR	28253	100	0.0244678	0.0659112	0.000598674	100	0.442067	5.05089e-269	0.195423	200	0.0217797	0.101643	0.000474357
GHR	IL6	28838	100	0.431899	8.60325e-261	0.186537	100	0.0430045	0.00108848	0.00184939	200	-0.00453009	1.26911	2.05217e-05
GHR	PTPN9	28604	100	0.453929	7.44786e-289	0.206052	100	0.0400791	0.00243131	0.00160633	200	-0.000179051	1.0108	3.20594e-08
GHR	PTPRB	29429	100	0.447085	3.08176e-287	0.199885	100	0.349549	9.85668e-169	0.122185	200	0.047192	0.000292871	0.00222709
GHR	PTPRH	29270	100	0.455164	2.26175e-297	0.207174	100	0.498561	0	0.248563	200	-0.00240144	1.14575	5.76692e-06
GHR	STAT5B	28838	100	0.451807	3.5001e-288	0.20413	100	0.0409337	0.00187617	0.00167557	200	-0.0242482	1.93442	0.000587973
GHRHR	GHRL	33634	100	0.03558	0.00351862	0.00126594	100	0.12113	2.08224e-23	0.0146726	200	0.011528	0.34451	0.000132895
GHRL	LEP	35177	100	0.119393	9.34979e-24	0.0142547	100	0.0353481	0.00302471	0.00124949	200	0.0020023	0.866652	4.00921e-06
GHRL	NECAP2	28576	100	0.12379	5.86941e-21	0.0153239	100	0.0400296	0.00247244	0.00160237	200	-0.0161521	1.77787	0.000260891
GHRL	NPY	34696	100	0.12533	1.07265e-25	0.0157076	100	0.147106	7.17087e-35	0.02164	200	0.00667116	0.578472	4.45044e-05
GIMAP8	PRDX5	28839	100	0.146906	3.45704e-29	0.0215813	100	0.126684	4.57685e-22	0.0160488	200	-0.0019953	1.12041	3.98122e-06
GIMAP8	TCOF1	29044	100	0.182047	1.84898e-44	0.0331409	100	0.0381043	0.00367994	0.00145194	200	0.00310504	0.812978	9.64127e-06
GIMAP8	TXN	28541	100	0.155774	2.46336e-32	0.0242655	100	0.0705961	9.33968e-08	0.00498381	200	-0.00373669	1.22225	1.39628e-05
GIP	GIPR	28528	100	0.0441257	0.000856781	0.00194707	100	0.0691392	1.72004e-07	0.00478024	200	-0.00142434	1.08565	2.02873e-06
GIP	IDUA	29151	100	0.0292437	0.0255565	0.000855195	100	0.491815	0	0.241882	200	-0.00633718	1.37145	4.01599e-05
GIP	RNF41	28228	100	0.0887003	2.4551e-11	0.00786774	100	0.0125144	0.347179	0.00015661	200	-0.0173289	1.80701	0.000300292
GIPC2	PTN	28983	100	0.217028	9.56826e-63	0.0471013	100	0.117113	3.72311e-19	0.0137156	200	-0.000188525	1.01145	3.55418e-08
GIPC2	SEMA4C	29501	100	0.213609	7.44337e-62	0.0456288	100	0.0312419	0.0164035	0.000976054	200	0.00473171	0.716325	2.23891e-05
GIPC2	TRIM25	30087	100	0.202645	8.60654e-57	0.041065	100	0.0826764	1.33772e-10	0.00683539	200	0.00656927	0.61042	4.31554e-05
GIT1	GRK5	28217	100	0.0571901	1.71819e-05	0.0032707	100	0.198014	5.39476e-51	0.0392095	200	0.0649694	1.03654e-06	0.00422102
GIT1	HMOX2	28115	100	0.0621594	3.09214e-06	0.00386379	100	0.115129	4.71555e-18	0.0132548	200	0.00384493	0.773151	1.47835e-05
GIT1	ICAM1	28521	100	0.0642647	1.18853e-06	0.00412996	100	0.355292	2.46734e-169	0.126233	200	0.0248645	0.060413	0.000618244
GIT1	MAP2K1	29120	100	0.032384	0.0134544	0.00104873	100	0.0895373	7.62976e-12	0.00801692	200	0.00502635	0.701344	2.52642e-05
GIT1	NCK2	28876	100	0.0492535	0.000180824	0.0024259	100	0.0344416	0.00885656	0.00118622	200	0.0188014	0.153119	0.000353493
GIT1	PHYKPL	28660	100	0.0581093	1.07154e-05	0.00337668	100	0.218759	4.62367e-63	0.0478556	200	-0.0133603	1.68814	0.000178497
GIT1	PKN3	28760	100	0.0520556	7.82105e-05	0.00270979	100	0.105688	9.25487e-16	0.01117	200	0.0134937	0.306207	0.00018208
GIT1	PTPRF	29034	100	0.0630989	1.49641e-06	0.00398147	100	0.0634021	1.33227e-06	0.00401982	200	0.0023985	0.855018	5.75279e-06
GIT1	PXN	28115	100	0.0416224	0.00179761	0.00173242	100	0.464968	1.07402e-299	0.216195	200	0.0198599	0.136475	0.000394417
GIT1	RAC3	28478	100	0.0526973	6.92924e-05	0.002777	100	0.0293186	0.0269306	0.000859579	200	0.0216153	0.102883	0.000467219
GIT1	SRC	28798	100	0.049714	0.000160514	0.00247148	100	0.0451146	0.000615564	0.00203533	200	-0.00432435	1.25716	1.87e-05
GIT1	TERF1	29580	100	0.0746504	8.99947e-09	0.00557268	100	0.0313571	0.0158683	0.000983266	200	0.00717646	0.581036	5.15015e-05
GIT1	TXNDC9	29185	100	0.0616706	2.41558e-06	0.00380326	100	0.075464	7.81197e-09	0.00569481	200	0.00842296	0.519971	7.09462e-05
GJA8	GPRC5C	29105	100	0.0248413	0.0580703	0.000617092	100	0.0952584	3.26995e-13	0.00907415	200	0.00305042	0.816007	9.30503e-06
GJA8	ITGAM	28543	100	0.0202454	0.126167	0.000409878	100	0.0935372	1.43283e-12	0.00874921	200	0.00678793	0.60814	4.6076e-05
GJA8	KIR2DL3	27926	100	0.0196311	0.142402	0.000385382	100	0.381852	2.39469e-193	0.145811	200	-0.00310952	1.18372	9.66911e-06
GJA8	LAT	28839	100	0.0260594	0.0478297	0.000679092	100	0.0560769	2.03557e-05	0.00314462	200	-0.00640098	1.37303	4.09726e-05
GJA8	OLFM4	27317	100	0.0223758	0.098195	0.000500674	100	0.586059	0	0.343465	200	-0.00231991	1.13611	5.382e-06
GJA8	PNLIPRP1	29063	100	0.0276648	0.0349434	0.000765339	100	0.210571	2.99096e-59	0.0443403	200	0.00695325	0.596123	4.83477e-05
GJA8	SCARF1	28802	100	0.0164029	0.213241	0.000269054	100	0.329231	1.13063e-145	0.108393	200	-0.00949778	1.5289	9.02079e-05
GJA8	STX1B	28387	100	0.0373044	0.00493736	0.00139162	100	0.00746844	0.573707	5.57776e-05	200	-0.0113381	1.60696	0.000128552
GJA8	STX8	28480	100	0.0404862	0.00224198	0.00163913	100	0.0976821	1.48709e-13	0.0095418	200	-0.000901656	1.05424	8.12984e-07
GLB1	LGALS3	34264	100	0.183748	4.25549e-53	0.0337634	100	0.469236	0	0.220182	200	0.0106938	0.376123	0.000114357
GLB1	PLAUR	33973	100	0.177511	3.26434e-49	0.03151	100	0.100509	1.00655e-16	0.010102	200	-0.00599103	1.3785	3.58925e-05
GLB1	PSAP	29156	100	0.184968	4.85581e-46	0.0342133	100	0.213565	3.97474e-61	0.0456099	200	0.0136955	0.295734	0.000187566
GLB1	VIM	33619	100	0.184549	1.40567e-52	0.0340583	100	0.042547	0.00048388	0.00181025	200	-0.00654858	1.40863	4.28839e-05
GLI2	GRPEL1	28642	100	0.0555858	2.56197e-05	0.00308979	100	0.059947	5.62287e-06	0.00359364	200	-0.00697915	1.40257	4.87085e-05
GLI2	MAP2K1	29120	100	0.0468751	0.000345603	0.00219727	100	0.0826468	2.67278e-10	0.0068305	200	0.049249	0.00016997	0.00242546
GLI2	NFKB1	28587	100	0.0689511	1.80357e-07	0.00475425	100	0.0919982	3.18475e-12	0.00846366	200	-0.00533846	1.31346	2.84992e-05
GLI2	SMAD2	29107	100	0.0457851	0.000475342	0.00209628	100	0.045678	0.00049012	0.00208648	200	0.00212194	0.871416	4.50265e-06
GLI2	SMAD3	29107	100	0.0429141	0.00105679	0.00184162	100	0.205181	2.27931e-56	0.0420992	200	0.0224249	0.0871248	0.000502875
GLO1	GLOD4	33750	100	0.240113	3.90036e-89	0.0576544	100	0.0389686	0.00136372	0.00151855	200	0.0086422	0.477759	7.46876e-05
GLO1	GRHPR	29024	100	0.244108	1.68324e-79	0.0595889	100	0.174448	6.9141e-41	0.030432	200	0.0467142	0.000370786	0.00218221
GLO1	HSD17B14	28983	100	0.232385	6.39543e-72	0.0540028	100	0.666712	0	0.444505	200	-0.0120901	1.64257	0.000146171
GLO1	ITPA	28100	100	0.231355	3.56466e-69	0.0535251	100	0.537699	0	0.28912	200	0.0680286	3.31395e-07	0.00462789
GLO1	NEK7	28532	100	0.239145	5.02676e-75	0.0571903	100	0.0280655	0.0340091	0.00078767	200	-0.0165474	1.78862	0.000273818
GLO1	NRP1	34140	100	0.233488	3.33059e-85	0.0545164	100	0.243171	1.78148e-92	0.0591324	200	0.0148043	0.221273	0.000219168
GLO1	PRDX6	34108	100	0.247811	5.57529e-96	0.0614102	100	0.113161	6.96173e-21	0.0128055	200	-0.0150228	1.78523	0.000225685
GLO1	PRKD2	28100	100	0.244622	2.29609e-77	0.0598402	100	0.0543561	4.56205e-05	0.00295458	200	-0.00311084	1.18436	9.67733e-06
GLO1	PSMG4	28217	100	0.246343	8.87377e-79	0.0606847	100	0.154617	1.56447e-31	0.0239066	200	0.00599036	0.652783	3.58844e-05
GLO1	QDPR	33819	100	0.247079	1.29959e-94	0.0610482	100	0.262924	2.49657e-107	0.0691289	200	0.018986	0.118473	0.000360469
GLO1	SOD1	33247	100	0.241365	9.36128e-89	0.0582569	100	0.0392858	0.00135509	0.00154337	200	-0.00197652	1.12802	3.90663e-06
GLO1	STIP1	33753	100	0.236963	8.54824e-87	0.0561515	100	0.0265099	0.0294066	0.000702777	200	-0.00118843	1.07777	1.41237e-06
GLO1	TRIM25	28913	100	0.254801	2.30123e-86	0.0649235	100	0.0729364	2.82033e-08	0.00531972	200	0.0210725	0.109117	0.00044405
GLOD4	GLRX5	28851	100	0.0260447	0.0478978	0.000678325	100	0.10408	2.26656e-15	0.0108327	200	-0.013145	1.68188	0.000172792
GLOD4	HSPB1	33957	100	0.0453727	0.000183805	0.00205869	100	0.333516	4.19377e-176	0.111233	200	0.00208041	0.863901	4.3281e-06
GLOD4	PRC1	29393	100	0.0389739	0.00280296	0.00151897	100	0.0385701	0.0031008	0.00148765	200	-0.00581645	1.34429	3.38311e-05
GLOD4	SERPINB5	33750	100	0.0336276	0.00572621	0.00113082	100	0.0374025	0.00211611	0.00139895	200	0.00433398	0.721834	1.87834e-05
GLOD4	TXN	29055	100	0.0242664	0.0643566	0.000588859	100	0.0864103	4.16801e-11	0.00746675	200	-0.0280736	1.96765	0.000788128
GLP1R	GNAS	29267	100	0.0420643	0.00128699	0.00176941	100	0.06875	1.40327e-07	0.00472656	200	-0.0154508	1.76275	0.000238727
GLP1R	GPR37	28131	100	0.0398585	0.00278819	0.0015887	100	0.525342	0	0.275984	200	0.0258741	0.0523039	0.000669469
GLP1R	KHK	28445	100	0.0406889	0.00214363	0.00165559	100	0.304956	9.9531e-123	0.0929984	200	0.00743756	0.574889	5.53172e-05
GLP1R	PRSS2	28691	100	0.0232767	0.0778915	0.000541804	100	0.146411	7.30349e-29	0.021436	200	0.00295925	0.822669	8.75717e-06
GLP1R	STOML2	28464	100	0.0480754	0.000285221	0.00231124	100	0.0277119	0.0365569	0.000767951	200	-0.0247267	1.93787	0.000611408
GLRX	KYNU	34584	100	0.49098	0	0.241062	100	0.231389	1.00211e-84	0.0535408	200	0.0367789	0.00221996	0.00135269
GLRX	MAP3K5	33410	100	0.503722	0	0.253735	100	0.0392034	0.00134943	0.00153691	200	0.0758994	5.22854e-10	0.00576073
GLRX	MDH1	29272	100	0.497325	0	0.247333	100	0.0646662	7.35192e-07	0.00418171	200	0.0421907	0.00124304	0.00178005
GLRX	NFIC	29342	100	0.496801	0	0.246811	100	0.0707429	5.80362e-08	0.00500455	200	0.0346793	0.00788933	0.00120266
GLRX	NIT1	28672	100	0.500767	0	0.250768	100	0.206386	3.35921e-56	0.0425953	200	0.0662954	5.04667e-07	0.00439508
GLRX	PTPN1	34055	100	0.492934	0	0.242984	100	0.061079	4.54559e-07	0.00373065	200	0.0677876	2.14544e-08	0.00459516
GLRX	SOD1	33669	100	0.503983	0	0.253998	100	0.0435242	0.000353722	0.00189436	200	0.0237439	0.0513892	0.000563773
GLRX	TPR	28418	100	0.508441	0	0.258512	100	0.0337869	0.0108587	0.00114155	200	0.000488122	0.970653	2.38263e-07
GLRX	TRIM25	29268	100	0.511951	0	0.262094	100	0.0660477	4.24973e-07	0.0043623	200	0.0905592	3.89302e-12	0.00820098
GLRX5	GRHPR	29429	100	0.0901332	4.2959e-12	0.00812399	100	0.180266	3.60357e-44	0.0324959	200	0.00120499	0.926365	1.452e-06
GLRX5	GSTP1	28151	100	0.0977726	1.94977e-13	0.00955948	100	0.151284	3.53533e-30	0.0228869	200	0.022454	0.0920586	0.000504182
GLRX5	HADH	28465	100	0.093716	1.3894e-12	0.0087827	100	0.0525399	7.3056e-05	0.00276044	200	-0.00643615	1.37269	4.14241e-05
GLRX5	MTPN	28366	100	0.0956541	5.21507e-13	0.00914971	100	0.0257077	0.052846	0.000660884	200	0.00587292	0.658308	3.44912e-05
GLRX5	NIT1	28824	100	0.0938906	9.16431e-13	0.00881545	100	0.178175	2.53193e-42	0.0317462	200	0.00736677	0.57604	5.42693e-05
GLRX5	PARK7	28943	100	0.109558	6.35771e-17	0.0120029	100	0.119828	5.83147e-20	0.0143588	200	0.00792437	0.546671	6.27956e-05
GLRX5	PRDX5	29225	100	0.109575	4.4328e-17	0.0120068	100	0.104959	8.63163e-16	0.0110164	200	0.0107712	0.410318	0.000116019
GLRX5	PRDX6	29180	100	0.117831	1.69966e-19	0.0138841	100	0.115952	6.32887e-19	0.0134449	200	0.0289934	0.0267669	0.000840615
GLRX5	PSAP	29142	100	0.106274	4.1392e-16	0.0112942	100	0.22077	2.8879e-65	0.0487392	200	0.0345006	0.00843757	0.00119029
GLRX5	TBCA	29788	100	0.118016	6.32143e-20	0.0139277	100	0.120384	1.12651e-20	0.0144924	200	0.0144372	0.265231	0.000208434
GLRX5	TCOF1	29429	100	0.0959324	1.64609e-13	0.00920303	100	0.028499	0.0287977	0.000812193	200	0.0119786	0.358221	0.000143487
GLRX5	TXN	29061	100	0.103376	2.77813e-15	0.0106866	100	0.0589229	6.95644e-06	0.00347191	200	-0.00261513	1.15799	6.83892e-06
GLT8D2	MME	33625	100	0.120282	4.24838e-23	0.0144677	100	0.0646856	1.10112e-07	0.00418423	200	-0.00579332	1.36522	3.35625e-05
GLT8D2	PSCA	28840	100	0.12007	5.68509e-20	0.0144169	100	0.825373	0	0.68124	200	-0.00489519	1.28988	2.39629e-05
GLYR1	HIP1	29021	100	0.0473555	0.000307406	0.00224254	100	0.0431099	0.00101944	0.00185846	200	-1.02331e-05	1.00062	1.04716e-10
GLYR1	LCP1	29993	100	0.0378057	0.0034075	0.00142927	100	0.615773	0	0.379176	200	0.0280585	0.0297794	0.000787277
GLYR1	LYAR	28824	100	0.0792141	1.7209e-09	0.00627487	100	0.0703022	9.14876e-08	0.0049424	200	0.00287343	0.827346	8.25661e-06
GLYR1	MNDA	29420	100	0.0428704	0.00100442	0.00183787	100	0.054243	3.14074e-05	0.00294231	200	-0.000383931	1.02349	1.47403e-07
GLYR1	PARP1	29431	100	0.0377532	0.00376926	0.0014253	100	0.0898404	5.01734e-12	0.0080713	200	0.000842591	0.948469	7.09959e-07
GLYR1	PDGFB	29614	100	0.045154	0.000509247	0.00203888	100	0.0448182	0.000560651	0.00200867	200	-0.00418363	1.25246	1.75028e-05
GLYR1	PTPRB	30056	100	0.0633673	8.79595e-07	0.00401541	100	0.345694	2.54543e-168	0.119505	200	-0.00384652	1.23442	1.47957e-05
GLYR1	RPL14	29248	100	0.0375649	0.00406191	0.00141112	100	0.0524502	5.98935e-05	0.00275102	200	-0.000733791	1.04474	5.38449e-07
GLYR1	SRP14	29415	100	0.0701195	7.2971e-08	0.00491674	100	0.0628247	1.41812e-06	0.00394695	200	0.0179831	0.167852	0.000323393
GLYR1	SRPK2	29431	100	0.0660029	4.01577e-07	0.00435638	100	0.0339149	0.00926395	0.00115022	200	-0.0114497	1.6202	0.000131095
GM2A	GSTP1	28142	100	0.512078	0	0.262224	100	0.159615	1.96431e-33	0.0254768	200	-0.0185177	1.83517	0.000342905
GM2A	NT5C1A	29413	100	0.517121	0	0.267414	100	0.0458334	0.000437675	0.0021007	200	0.0301439	0.0207835	0.000908654
GM2A	VNN2	28821	100	0.502022	0	0.252026	100	0.540007	0	0.291607	200	-0.00534493	1.31504	2.85682e-05
GMFG	KLK10	29710	100	0.0789734	1.08852e-09	0.0062368	100	0.494374	0	0.244406	200	-0.00856473	1.4908	7.33546e-05
GMFG	VAT1	29538	100	0.0859878	3.60103e-11	0.0073939	100	0.10731	1.34308e-16	0.0115155	200	-0.011739	1.63298	0.000137805
GMPR	GMPR2	29225	100	0.199173	2.28777e-53	0.0396697	100	0.0983984	4.71746e-14	0.00968225	200	0.0316661	0.0154761	0.00100274
GNAS	GNGT1	29453	100	0.0692914	1.01998e-07	0.00480129	100	0.0302193	0.0203811	0.000913205	200	0.0275736	0.0343338	0.000760306
GNAS	LGALS9	29546	100	0.0585198	6.75319e-06	0.00342456	100	0.361796	3.20061e-182	0.130896	200	0.0170432	0.19022	0.00029047
GNAS	MAPT	28930	100	0.0516607	8.44577e-05	0.00266883	100	0.0476076	0.000291677	0.00226649	200	-0.0126624	1.66446	0.000160337
GNAS	METAP2	29811	100	0.0770883	2.52372e-09	0.0059426	100	0.0511419	7.79458e-05	0.0026155	200	0.0175368	0.175767	0.000307539
GNAS	MYH9	30099	100	0.0615613	1.75643e-06	0.00378979	100	0.0265011	0.0397872	0.00070231	200	-0.00410103	1.24959	1.68184e-05
GNAS	NFKB1	29115	100	0.0700855	8.62387e-08	0.00491198	100	0.0855603	6.16923e-11	0.00732057	200	0.0156012	0.23392	0.000243397
GNAS	NRP1	29670	100	0.0659107	3.74032e-07	0.00434422	100	0.252432	6.29292e-87	0.063722	200	-0.0170795	1.81166	0.000291709
GNAS	NUCB2	29811	100	0.0634614	9.38921e-07	0.00402735	100	0.32346	2.99642e-145	0.104626	200	0.0406181	0.00170733	0.00164983
GNAS	PRC1	30102	100	0.0911304	1.40091e-12	0.00830475	100	0.0451496	0.000458061	0.00203848	200	0.0103773	0.42081	0.000107689
GNAS	RHOC	29202	100	0.058922	6.61351e-06	0.0034718	100	0.0678445	2.10811e-07	0.00460288	200	0.0131683	0.314346	0.000173403
GNAS	RUVBL1	28919	100	0.093711	9.29726e-13	0.00878176	100	0.0222425	0.0907798	0.000494729	200	0.000985421	0.940277	9.71054e-07
GNAS	SMAD2	30102	100	0.0814996	2.40962e-10	0.00664218	100	0.0551336	1.86803e-05	0.00303971	200	0.0213967	0.0969165	0.000457821
GNAS	TAX1BP1	30173	100	0.0644782	5.36527e-07	0.00415743	100	0.053166	3.59713e-05	0.00282663	200	-0.000796906	1.04935	6.35059e-07
GNAS	TRIM25	30046	100	0.0728272	1.58836e-08	0.00530381	100	0.0773849	1.89613e-09	0.00598843	200	0.0242469	0.0601826	0.000587914
GNAS	VAMP5	29004	100	0.0776544	3.18729e-09	0.0060302	100	0.0800905	1.00883e-09	0.00641448	200	0.00490462	0.708816	2.40553e-05
GNAS	VIPR1	29341	100	0.0685371	1.47864e-07	0.00469733	100	0.027813	0.033129	0.000773565	200	-0.0243029	1.93733	0.000590632
GNAS	WWP2	29402	100	0.0677022	2.03249e-07	0.00458359	100	0.0959221	1.69539e-13	0.00920105	200	0.0299573	0.0216082	0.000897438
GNAS	YAP1	30173	100	0.058938	4.62158e-06	0.00347369	100	0.0759691	3.45217e-09	0.00577131	200	-0.00637871	1.37968	4.06879e-05
GNE	KIAA1549	28458	100	0.0568504	1.7767e-05	0.00323197	100	0.0354157	0.00754086	0.00125427	200	0.0189857	0.152124	0.000360456
GNE	LGALS3BP	28952	100	0.023984	0.0680225	0.000575231	100	0.151451	4.70759e-31	0.0229373	200	0.0188906	0.15065	0.000356854
GNE	NID2	33702	100	0.0295538	0.0152505	0.000873429	100	0.443348	0	0.196558	200	0.0256612	0.0351456	0.000658498
GNE	PLA2G10	33522	100	0.0477433	9.20587e-05	0.00227942	100	0.162514	6.64999e-41	0.0264107	200	0.0178593	0.143707	0.000318954
GNE	SCGN	33334	100	0.0373378	0.00229635	0.00139411	100	0.0887033	4.0114e-13	0.00786827	200	0.00161791	0.894929	2.61763e-06
GNE	SPRY2	33334	100	0.0424791	0.000522116	0.00180447	100	0.062924	2.72412e-07	0.00395943	200	4.77466e-05	0.99689	2.27974e-09
GNE	SSC4D	33573	100	0.0334298	0.00615408	0.00111755	100	0.312752	2.92983e-152	0.0978137	200	0.0241064	0.0482487	0.000581117
GNE	ZBTB16	34299	100	0.0144118	0.232707	0.000207699	100	0.266631	5.64062e-112	0.0710921	200	0.0210239	0.0816734	0.000442006
GNGT1	GORASP2	29299	100	0.0392616	0.00264915	0.00154147	100	0.0487252	0.000190684	0.00237415	200	0.00537749	0.680684	2.89174e-05
GNGT1	NAGA	28423	100	0.0323278	0.0147947	0.00104509	100	0.164492	9.14589e-36	0.0270577	200	0.0035282	0.790284	1.24482e-05
GNPDA1	GNPDA2	28824	100	0.089388	1.05666e-11	0.00799021	100	0.212808	5.07649e-60	0.0452871	200	0.0349049	0.00804329	0.00121835
GNPDA1	NUBP1	29248	100	0.110637	2.14583e-17	0.0122405	100	0.0510536	9.37489e-05	0.00260647	200	-0.0168759	1.80311	0.000284797
GNPDA1	PCNA	28324	100	0.119169	2.28395e-19	0.0142012	100	0.0579346	1.28386e-05	0.00335642	200	0.00791696	0.551373	6.26782e-05
GNPDA1	PRTFDC1	28226	100	0.0974726	2.1473e-13	0.00950091	100	0.151495	2.4643e-30	0.0229509	200	0.0213998	0.107909	0.00045795
GNPDA1	SEC31A	29701	100	0.106131	2.38131e-16	0.0112638	100	0.0834543	1.18043e-10	0.00696463	200	0.0199636	0.123939	0.000398544
GNPDA1	STK11	28309	100	0.103238	6.88014e-15	0.010658	100	0.0586719	9.99505e-06	0.00344239	200	0.0218249	0.100605	0.000476325
GNPDA2	LRTM1	28769	100	0.21167	2.8217e-59	0.0448042	100	0.043986	0.000846379	0.00193477	200	-0.0295244	1.97487	0.000871689
GNPDA2	LTBR	28732	100	0.213281	4.19841e-60	0.0454887	100	0.271111	2.32678e-97	0.0735011	200	-9.23765e-05	1.00559	8.53341e-09
GNPDA2	SPRY2	28399	100	0.215712	8.91845e-61	0.0465317	100	0.0864901	6.63774e-11	0.00748054	200	0.00857827	0.518072	7.35868e-05
GOLGA3	GOPC	29530	100	0.113291	2.48582e-18	0.0128348	100	0.0141009	0.278593	0.000198835	200	-0.0185842	1.84672	0.000345373
GOLGA3	LAMP3	29842	100	0.0962269	9.36699e-14	0.00925962	100	0.196494	5.10942e-53	0.0386101	200	-0.0205926	1.88832	0.000424054
GOLGA3	NPM1	8105	100	0.146763	2.91123e-09	0.0215393	100	0.0590453	0.0174304	0.00348634	200	0.0175267	0.48071	0.000307184
GOLGA3	NRP1	29670	100	0.104216	8.40133e-16	0.0108609	100	0.233974	1.33246e-74	0.0547439	200	-0.0126703	1.67087	0.000160537
GOLGA3	STAU1	29083	100	0.099299	3.20041e-14	0.00986029	100	0.0235054	0.0730616	0.000552502	200	-0.0159668	1.77658	0.00025494
GOLGA3	STX4	29519	100	0.121519	7.30795e-21	0.0147669	100	0.0198595	0.127096	0.000394401	200	-0.0128909	1.67795	0.000166177
GOLGA3	STX7	29193	100	0.102468	4.22002e-15	0.0104996	100	0.460207	5.69304e-304	0.211791	200	0.064814	7.18185e-07	0.00420085
GOLGA3	TMPRSS11B	29267	100	0.106576	2.95513e-16	0.0113585	100	0.0378634	0.00376567	0.00143363	200	-0.0228198	1.91913	0.000520741
GOLGA3	TOMM20	30149	100	0.1238	5.02373e-22	0.0153264	100	0.0354329	0.0059316	0.00125549	200	-0.00218426	1.13465	4.771e-06
GOLGA3	TPR	29115	100	0.115187	1.17303e-18	0.0132681	100	0.0428322	0.00107828	0.0018346	200	0.0058804	0.653697	3.45791e-05
GOLGA3	TRAF2	29530	100	0.114568	1.02948e-18	0.0131259	100	0.0487452	0.000178584	0.0023761	200	0.000256197	0.984295	6.5637e-08
GOLGA3	TSNAX	29115	100	0.112765	6.101e-18	0.012716	100	0.0352638	0.00711983	0.00124353	200	0.00967504	0.460425	9.36063e-05
GOPC	IFNG	33916	100	0.0204767	0.0917371	0.000419295	100	0.0650139	8.36078e-08	0.00422681	200	-0.00118647	1.07783	1.40772e-06
GOPC	LAMP3	34817	100	0.0211014	0.0782924	0.000445271	100	0.203067	1.04465e-65	0.0412361	200	0.00680224	0.570365	4.62704e-05
GOPC	MOG	34706	100	0.0258694	0.0311443	0.000669228	100	0.205617	3.77169e-67	0.0422784	200	-0.00916872	1.55498	8.40654e-05
GOPC	MORN4	28480	100	0.022002	0.0968409	0.000484087	100	0.0335785	0.0112643	0.00112752	200	0.00942991	0.476742	8.89233e-05
GOPC	NOTCH1	34759	100	0.0190135	0.112953	0.000361512	100	0.105819	9.10007e-19	0.0111976	200	-0.00624279	1.39721	3.89724e-05
GOPC	PARK7	34388	100	0.0419239	0.000506016	0.00175762	100	0.117884	1.03748e-22	0.0138966	200	0.00159378	0.89487	2.54015e-06
GOPC	PROK1	35081	100	0.0157843	0.186179	0.000249145	100	0.404865	5.04099e-275	0.163916	200	-0.0200559	1.907	0.000402241
GOPC	STX7	28701	100	0.0429451	0.0011362	0.00184428	100	0.458823	6.82357e-297	0.210519	200	0.0583191	9.8146e-06	0.00340112
GOPC	TFRC	34477	100	0.0320944	0.00769428	0.00103005	100	0.357118	1.66002e-206	0.127533	200	0.000945748	0.937417	8.9444e-07
GOPC	TGFBR2	34487	100	0.0314225	0.00906076	0.000987374	100	0.0765116	1.9872e-10	0.00585403	200	0.0128395	0.286358	0.000164852
GOPC	TMPRSS11B	28623	100	0.0237997	0.0717849	0.000566427	100	0.0158189	0.231452	0.000250238	200	0.0247104	0.0615675	0.000610606
GORASP2	GTF2IRD1	29663	100	0.0322539	0.0129805	0.00104032	100	0.028768	0.026713	0.000827597	200	-0.023541	1.93017	0.000554179
GORASP2	HSBP1	29255	100	0.0401073	0.00215164	0.0016086	100	0.472643	0	0.223392	200	0.0292779	0.0251218	0.000857198
GORASP2	KCTD5	29508	100	0.0491901	0.000156722	0.00241966	100	0.0340512	0.00889791	0.00115949	200	0.0128242	0.324645	0.000164459
GORASP2	KIFBP	29421	100	0.0609763	2.85913e-06	0.00371811	100	0.0531297	4.55324e-05	0.00282277	200	0.0130242	0.317851	0.000169631
GORASP2	LAMP3	29747	100	0.0621856	1.58666e-06	0.00386705	100	0.206019	4.90886e-58	0.042444	200	-0.0113559	1.61882	0.000128955
GORASP2	LAMTOR5	30059	100	0.032465	0.01183	0.00105398	100	-0.00285056	1.17488	8.12568e-06	200	-0.0217463	1.90818	0.000472901
GORASP2	LRRC59	30007	100	0.0563206	1.26834e-05	0.00317201	100	0.061416	1.92482e-06	0.00377192	200	-0.0068139	1.40232	4.64292e-05
GORASP2	MMP15	30007	100	0.0558209	1.51358e-05	0.00311598	100	0.0570482	9.77975e-06	0.0032545	200	0.0146526	0.256417	0.000214698
GORASP2	MYOM3	29270	100	0.0462979	0.000394907	0.0021435	100	0.0730171	2.2329e-08	0.00533149	200	0.00631383	0.629109	3.98645e-05
GORASP2	NMNAT1	29308	100	0.0498784	0.000133391	0.00248785	100	0.102101	4.67292e-15	0.0104247	200	-0.00873721	1.49636	7.63388e-05
GORASP2	NUDT5	29510	100	0.0376655	0.00380311	0.00141869	100	0.0494382	0.00014494	0.00244413	200	0.0136113	0.295788	0.000185268
GORASP2	PCBD1	29203	100	0.066784	3.2518e-07	0.0044601	100	0.158372	4.11766e-34	0.0250816	200	0.0399078	0.00228601	0.00159264
GORASP2	PRDX3	28974	100	0.0225239	0.0864687	0.000507325	100	0.0620972	2.24206e-06	0.00385607	200	0.00616229	0.639093	3.79739e-05
GORASP2	RAB27B	30007	100	0.0421656	0.00108626	0.00177794	100	0.0530316	3.95334e-05	0.00281235	200	0.00457807	0.72291	2.09587e-05
GORASP2	RGL2	29663	100	0.0416421	0.00133674	0.00173407	100	0.050913	8.74491e-05	0.00259213	200	-0.0087723	1.50065	7.69533e-05
GORASP2	SHMT1	29562	100	0.0262988	0.0431741	0.000691625	100	0.536391	0	0.287715	200	0.0491312	0.000157357	0.00241388
GORASP2	STX4	29421	100	0.0708492	5.31832e-08	0.0050196	100	0.0360583	0.00567055	0.0013002	200	0.000254123	0.984451	6.45784e-08
GORASP2	STX7	29120	100	0.0514437	8.57649e-05	0.00264646	100	0.454446	8.11815e-295	0.206521	200	0.0478717	0.000257536	0.0022917
GORASP2	TGFA	29442	100	0.0365536	0.0050282	0.00133617	100	0.101456	6.02063e-15	0.0102932	200	0.0327224	0.0120378	0.00107075
GORASP2	TGOLN2	29994	100	0.0234697	0.0691367	0.000550828	100	0.5164	0	0.266669	200	-0.030145	1.98044	0.000908722
GORASP2	TIA1	28654	100	0.0438126	0.000908793	0.00191954	100	0.0466317	0.00041396	0.00217452	200	-0.0107645	1.58475	0.000115875
GORASP2	TMED4	29039	100	0.0516261	8.28924e-05	0.00266526	100	0.034586	0.00839395	0.00119619	200	-0.00714429	1.41377	5.10408e-05
GORASP2	TRAF2	29442	100	0.0491603	0.000160835	0.00241674	100	0.0422703	0.0011774	0.00178678	200	0.0251939	0.0532226	0.000634734
GORASP2	TSC22D1	30046	100	0.0361752	0.00503861	0.00130865	100	0.0651616	4.29254e-07	0.00424604	200	0.00846728	0.51167	7.16948e-05
GORASP2	UGDH	29039	100	0.0535154	4.5013e-05	0.0028639	100	0.0324307	0.0134564	0.00105175	200	0.00736897	0.574505	5.43018e-05
GOT1	GSN	30035	100	0.051136	7.33784e-05	0.00261489	100	0.133798	2.12405e-25	0.017902	200	-0.0226185	1.92038	0.000511599
GOT1	ICAM1	29401	100	0.0613017	2.54972e-06	0.0037579	100	0.353118	3.0184e-172	0.124692	200	0.0164265	0.207879	0.000269829
GOT1	KLK10	29722	100	0.0758499	4.76921e-09	0.00575321	100	0.496197	0	0.246211	200	0.00130427	0.91992	1.70113e-06
GOT1	LCP1	30481	100	0.0494538	0.000112107	0.00244568	100	0.614135	0	0.377162	200	0.0218896	0.0874642	0.000479156
GOT1	LGALS3	29611	100	0.0416602	0.00134287	0.00173557	100	0.471275	0	0.2221	200	-0.0156397	1.77116	0.0002446
GOT1	MCFD2	29513	100	0.0524816	5.48822e-05	0.00275432	100	0.0941145	4.3292e-13	0.00885754	200	-0.00363588	1.21996	1.32196e-05
GOT1	MDH1	29975	100	0.0598011	3.59671e-06	0.00357617	100	0.0847557	4.9353e-11	0.00718353	200	-0.00213608	1.13134	4.56285e-06
GOT1	NDRG1	28962	100	0.0529829	5.47807e-05	0.00280718	100	0.0543263	3.52371e-05	0.00295135	200	0.00345893	0.792407	1.19642e-05
GOT1	NT5C3A	29577	100	0.0511152	8.39046e-05	0.00261277	100	0.0843213	8.28837e-11	0.00711009	200	-0.0259604	1.95412	0.000673944
GOT1	PPL	29243	100	0.0597792	4.77212e-06	0.00357356	100	0.107233	1.99625e-16	0.0114989	200	-0.00290312	1.17566	8.42813e-06
GOT1	PTGR1	30224	100	0.0702722	4.53055e-08	0.00493818	100	0.402024	1.30862e-233	0.161623	200	-0.00965741	1.54714	9.32655e-05
GOT1	QSOX1	29593	100	0.0459448	0.00040687	0.00211093	100	0.475468	0	0.226069	200	0.0145146	0.264246	0.000210675
GOT1	SBSN	30426	100	0.0477456	0.000194679	0.00227964	100	0.405113	4.06117e-239	0.164116	200	-0.0271102	1.96555	0.000734961
GOT1	SERPINA3	30110	100	0.0313043	0.0151257	0.000979961	100	0.292673	3.04245e-119	0.0856572	200	-0.02317	1.92781	0.000536847
GOT1	SERPINB1	29543	100	0.058723	6.28404e-06	0.00344839	100	0.0680562	1.64088e-07	0.00463165	200	-0.00524109	1.31288	2.7469e-05
GOT1	TF	30222	100	0.0526572	4.20835e-05	0.00277278	100	0.264048	5.87277e-97	0.0697213	200	-0.00400667	1.24452	1.60534e-05
GOT1	YOD1	29241	100	0.0448395	0.000603648	0.00201058	100	0.0676871	2.20678e-07	0.00458154	200	-0.0146899	1.73864	0.000215793
GP1BA	ITGAM	34371	100	0.111743	1.51437e-20	0.0124865	100	0.131865	4.8282e-28	0.0173885	200	-0.00942592	1.56542	8.8848e-05
GP1BA	LYN	34091	100	0.118392	1.03488e-22	0.0140167	100	0.0139667	0.248874	0.000195068	200	0.00496988	0.681589	2.46997e-05
GP1BA	SELP	35000	100	0.116064	1.99876e-22	0.013471	100	0.216548	4.56017e-75	0.0468932	200	0.0175818	0.141332	0.000309119
GP1BB	SLC39A5	28595	100	0.0600179	5.57489e-06	0.00360215	100	0.082919	3.38308e-10	0.00687557	200	0.00259532	0.844433	6.7357e-06
GP1BB	TSPAN15	29451	100	0.0748738	8.75979e-09	0.00560608	100	0.0417443	0.00135327	0.00174258	200	-0.00388171	1.23418	1.50677e-05
GP5	IGSF3	28838	100	0.0826907	3.19501e-10	0.00683776	100	0.0899303	7.82243e-12	0.00808746	200	0.00253043	0.847647	6.40307e-06
GP6	YES1	34316	100	0.208156	4.67753e-68	0.043329	100	0.097406	6.10569e-16	0.00948792	200	0.00428428	0.722694	1.83551e-05
GPC1	ITGB1	34649	100	0.296914	4.8993e-141	0.0881578	100	0.0326653	0.00654172	0.00106702	200	0.0141836	0.237801	0.000201176
GPC1	PDGFA	35118	100	0.261058	8.88377e-110	0.068151	100	0.0674607	1.52368e-08	0.00455095	200	-0.0162751	1.82736	0.000264878
GPC1	PLAU	34793	100	0.289233	3.62327e-134	0.0836556	100	0.106054	7.32405e-19	0.0112474	200	-0.0124074	1.69924	0.000153943
GPC1	PRDX5	35193	100	0.265455	8.12472e-114	0.0704666	100	0.0830641	2.96651e-12	0.00689964	200	0.00682016	0.567277	4.65145e-05
GPC1	RNF4	29382	100	0.291583	1.64687e-115	0.0850208	100	0.0500025	0.000125806	0.00250025	200	0.0252359	0.0530697	0.000636849
GPC1	S100A11	34416	100	0.285513	2.96161e-129	0.0815179	100	0.0894586	1.04258e-13	0.00800284	200	0.017811	0.139536	0.000317233
GPC1	S100A14	29869	100	0.301597	7.61783e-126	0.090961	100	0.127707	3.82905e-23	0.016309	200	-0.00264177	1.16175	6.97897e-06
GPC1	SORD	35253	100	0.262574	1.68574e-111	0.0689451	100	0.122917	3.84465e-25	0.0151086	200	0.0139271	0.242311	0.000193965
GPC1	STC2	34743	100	0.261114	1.12997e-108	0.0681803	100	0.114233	1.27975e-21	0.0130491	200	0.00594806	0.620096	3.53794e-05
GPC1	TARS1	29764	100	0.292663	7.15476e-118	0.0856518	100	0.0354686	0.00620665	0.00125802	200	-0.0274136	1.96556	0.000751508
GPC1	TPD52L2	29180	100	0.268423	7.19586e-97	0.0720509	100	0.0602479	4.10971e-06	0.0036298	200	-0.00160436	1.09753	2.57396e-06
GPC1	VEGFA	35082	100	0.26939	6.32715e-117	0.0725709	100	0.505596	0	0.255627	200	0.0119581	0.316593	0.000142995
GPC1	YWHAQ	29180	100	0.286658	8.59306e-111	0.082173	100	0.0404683	0.00198728	0.00163768	200	0.00301343	0.817969	9.08078e-06
GPC5	HSPG2	33905	100	0.599564	0	0.359477	100	0.153924	3.16413e-37	0.0236925	200	0.00562525	0.643264	3.16434e-05
GPD1	PCNA	29105	100	0.0630524	1.47662e-06	0.00397561	100	0.0482767	0.000229016	0.00233064	200	-0.00131439	1.07986	1.72763e-06
GPHA2	LHB	28832	100	0.172898	6.23072e-40	0.0298938	100	0.0585408	8.6634e-06	0.00342702	200	0.0129775	0.324496	0.000168415
GPHA2	TSHB	29432	100	0.172092	2.33162e-40	0.0296156	100	0.0164181	0.20788	0.000269553	200	0.0254947	0.0504814	0.000649979
GPI	PCNA	29026	100	0.0352036	0.0073089	0.00123929	100	0.0748558	1.12918e-08	0.00560339	200	-0.00260422	1.15725	6.78196e-06
GPI	PPME1	29524	100	0.0623653	1.62151e-06	0.00388943	100	0.0407128	0.00175462	0.00165753	200	-0.00106971	1.06549	1.14428e-06
GPI	PRDX6	29891	100	0.0404715	0.00174936	0.00163794	100	0.107055	1.04692e-16	0.0114607	200	0.00797691	0.537475	6.3631e-05
GPI	RAB10	30194	100	0.0373361	0.00371268	0.00139398	100	0.0394337	0.00217864	0.00155501	200	-0.00226231	1.13951	5.11802e-06
GPI	SDHB	29994	100	0.0537253	3.14105e-05	0.00288641	100	0.0694277	7.35307e-08	0.0048202	200	-0.00395857	1.24079	1.56703e-05
GPIHBP1	IDUA	29775	100	0.241257	1.29546e-79	0.0582047	100	0.493919	0	0.243956	200	0.000133173	0.991802	1.77349e-08
GPIHBP1	IGF1R	29421	100	0.25461	1.00997e-87	0.0648264	100	0.143939	1.30188e-28	0.0207186	200	-0.00313157	1.1898	9.80673e-06
GPIHBP1	IL17RA	29510	100	0.250146	6.80665e-85	0.0625728	100	0.772328	0	0.596491	200	0.00677828	0.602622	4.5945e-05
GPIHBP1	IL1RN	29410	100	0.261494	1.45143e-92	0.0683793	100	0.197228	1.15215e-52	0.0388989	200	0.00754991	0.562643	5.70012e-05
GPIHBP1	INSR	29120	100	0.240297	2.78457e-77	0.0577428	100	0.0558074	2.03193e-05	0.00311446	200	0.0250081	0.056341	0.000625407
GPIHBP1	LPL	29432	100	0.246068	6.60234e-82	0.0605497	100	0.356848	2.68612e-176	0.127341	200	0.0111408	0.392791	0.000124116
GPIHBP1	MELTF	30007	100	0.228574	5.63398e-72	0.0522462	100	0.476822	0	0.227359	200	-0.0146363	1.74306	0.000214221
GPIHBP1	NPTX1	29510	100	0.257642	4.04757e-90	0.0663794	100	0.431494	2.68653e-266	0.186187	200	-0.00954765	1.53666	9.11577e-05
GPIHBP1	PBXIP1	30338	100	0.245655	4.40146e-84	0.0603466	100	0.0247689	0.0537095	0.000613499	200	0.0131119	0.307194	0.000171921
GPIHBP1	PTPRK	30338	100	0.229487	2.49207e-73	0.0526643	100	0.0789944	7.21454e-10	0.00624012	200	-0.00169693	1.10513	2.87958e-06
GPIHBP1	STC2	29510	100	0.236701	5.90981e-76	0.0560272	100	0.0878692	1.35953e-11	0.00772099	200	0.00206731	0.873837	4.27379e-06
GPIHBP1	SUSD1	28913	100	0.239867	1.83834e-76	0.0575364	100	0.108204	1.58082e-16	0.0117081	200	0.00145468	0.911942	2.11609e-06
GPIHBP1	UBE2L6	30007	100	0.236322	5.97126e-77	0.0558482	100	0.17089	1.47556e-40	0.0292034	200	-0.0219527	1.91095	0.00048192
GPR37	TMED1	28532	100	0.53651	0	0.287843	100	0.0114847	0.385737	0.000131899	200	-0.0192086	1.85316	0.000368972
GPRC5C	LAMP3	29742	100	0.0885799	7.72329e-12	0.00784639	100	0.203856	7.94338e-57	0.0415573	200	-0.0068231	1.40119	4.65547e-05
GPRC5C	STX7	29107	100	0.0794591	1.27378e-09	0.00631375	100	0.456959	2.54065e-298	0.208811	200	-0.00871738	1.49393	7.59927e-05
GPRC5C	TNFRSF1A	29501	100	0.0809532	4.75348e-10	0.00655341	100	0.0729829	1.99746e-08	0.00532651	200	0.00907629	0.485784	8.2379e-05
GPRC5C	TNFSF8	29993	100	0.0878481	9.40609e-12	0.00771729	100	0.167484	5.51848e-39	0.0280509	200	0.0053753	0.677252	2.88939e-05
GRAP2	HNRNPK	33870	100	0.0607954	5.51606e-07	0.00369608	100	0.0272725	0.0247906	0.00074379	200	0.0244832	0.0439041	0.000599428
GRAP2	KIT	34677	100	0.0506289	2.46316e-05	0.00256328	100	0.0580003	1.34311e-06	0.00336403	200	-0.01492	1.78589	0.000222606
GRAP2	NAGK	28778	100	0.0466561	0.000399259	0.00217679	100	0.171344	3.63136e-39	0.0293588	200	0.0207787	0.114994	0.000431755
GRAP2	PBLD	33634	100	0.0515199	2.36527e-05	0.0026543	100	0.364506	1.88089e-210	0.132865	200	0.0108734	0.3726	0.000118231
GRAP2	PECR	28830	100	0.0491965	0.000186117	0.0024203	100	0.199408	8.59088e-53	0.0397635	200	0.070333	8.98492e-08	0.00494673
GRAP2	PNMA1	28830	100	0.064551	9.31042e-07	0.00416683	100	0.0787198	2.15703e-09	0.00619681	200	-0.00397563	1.23721	1.58057e-05
GRAP2	RBPMS	28704	100	0.0735173	2.45821e-08	0.00540479	100	0.034743	0.00847715	0.00120708	200	0.0265582	0.0442154	0.00070534
GRAP2	SNX18	29432	100	0.065525	4.8683e-07	0.00429352	100	0.0647957	6.51401e-07	0.00419849	200	0.0129761	0.319562	0.000168379
GRAP2	SPRY2	33831	100	0.0494935	4.64385e-05	0.0024496	100	0.0808433	2.74765e-11	0.00653564	200	0.00486536	0.689059	2.36718e-05
GRAP2	STAMBP	34214	100	0.050626	2.79542e-05	0.00256299	100	0.0555922	4.20258e-06	0.00309049	200	-0.000407504	1.02688	1.66059e-07
GRHPR	GSTP1	28844	100	0.183887	4.83597e-45	0.0338143	100	0.169123	2.85819e-38	0.0286026	200	0.0389845	0.00306389	0.00151979
GRHPR	LAP3	29096	100	0.190097	1.76788e-48	0.0361368	100	0.0457034	0.000487672	0.0020888	200	-0.0289146	1.97259	0.000836055
GRHPR	NENF	30056	100	0.18447	3.70574e-47	0.0340292	100	0.0231777	0.0723595	0.000537206	200	-0.00167288	1.10317	2.79852e-06
GRHPR	PARK7	29647	100	0.215037	5.59463e-63	0.0462411	100	0.133234	6.8407e-25	0.0177514	200	0.00861839	0.507018	7.42767e-05
GRHPR	PCNA	29044	100	0.195449	4.18573e-51	0.0382003	100	0.0599594	4.816e-06	0.00359512	200	0.00171591	0.89598	2.94434e-06
GRHPR	PRDX6	29896	100	0.205177	7.5645e-58	0.0420974	100	0.0995419	1.21424e-14	0.00990859	200	0.012952	0.316666	0.000167754
GRHPR	TBCA	29429	100	0.20302	8.67285e-56	0.041217	100	0.106172	3.18154e-16	0.0112726	200	0.00151147	0.907711	2.28453e-06
GRHPR	TXNL1	29119	100	0.193726	2.39429e-50	0.0375297	100	0.0471728	0.000317088	0.00222528	200	-0.00323624	1.19501	1.04732e-05
GRIN2B	NOS1	28079	100	0.035918	0.00710832	0.00129011	100	0.15706	2.42594e-32	0.0246678	200	-0.00424373	1.24946	1.80093e-05
GRIN2B	RASGRF1	28464	100	0.0301568	0.0228933	0.000909435	100	0.0243979	0.065684	0.000595255	200	0.0169594	0.200784	0.000287622
GRIN2B	SCRIB	28445	100	0.0405405	0.00222541	0.00164354	100	0.0354017	0.00757512	0.00125328	200	-0.0145318	1.72687	0.000211173
GRIN2B	SNCA	28474	100	0.0611652	3.8605e-06	0.00374119	100	0.063217	1.8061e-06	0.00399638	200	-0.00578682	1.33758	3.34873e-05
GRK5	GYS1	34520	100	0.185369	2.02961e-54	0.0343617	100	0.0355687	0.00311844	0.00126513	200	0.0276436	0.0216225	0.000764167
GRK5	KCTD5	28430	100	0.189457	4.24257e-47	0.0358941	100	0.0478034	0.000311057	0.00228517	200	0.03861	0.00359294	0.00149073
GRK5	LARP1	28902	100	0.186487	2.17314e-46	0.0347774	100	0.0498489	0.00014982	0.00248492	200	0.0484454	0.000229158	0.00234696
GRK5	MAEA	33267	100	0.19486	6.19632e-58	0.0379705	100	0.0607224	7.17667e-07	0.00368721	200	0.0176045	0.151069	0.000309917
GRK5	MYH9	29038	100	0.192149	2.05584e-49	0.0369211	100	0.0495204	0.00015992	0.00245227	200	0.0401965	0.00218617	0.00161576
GRK5	MYO9B	33499	100	0.185728	4.66461e-53	0.034495	100	0.0359456	0.00325619	0.00129209	200	0.0277788	0.0229879	0.000771661
GRK5	RUVBL1	33267	100	0.188737	2.12585e-54	0.0356218	100	0.0154479	0.20772	0.000238637	200	8.4313e-05	0.994514	7.10868e-09
GRK5	SAP18	28532	100	0.196411	1.00082e-50	0.0385775	100	0.0374288	0.00468881	0.00140091	200	0.0028858	0.827476	8.32783e-06
GRK5	SNCA	28366	100	0.197255	7.18397e-51	0.0389095	100	0.0440609	0.00090174	0.00194136	200	0.0501889	0.000155735	0.00251892
GRK5	SNCG	33619	100	0.189934	1.21688e-55	0.036075	100	0.67771	0	0.459291	200	0.0126319	0.300395	0.000159564
GRK5	TCOF1	29024	100	0.185735	3.30402e-46	0.0344973	100	0.0558009	2.10422e-05	0.00311374	200	-0.000706509	1.04292	4.99155e-07
GRK5	USP47	28100	100	0.180988	1.37113e-42	0.0327567	100	0.0338247	0.0112163	0.00114411	200	0.0679572	3.40931e-07	0.00461819
GRK5	YWHAQ	28366	100	0.198908	1.03124e-51	0.0395644	100	0.0843791	1.94866e-10	0.00711984	200	0.0435723	0.0010283	0.00189854
GRN	GSR	29299	100	0.142287	7.048e-28	0.0202457	100	0.081842	3.52544e-10	0.00669811	200	0.00327799	0.801924	1.07452e-05
GRN	HEXIM1	34229	100	0.153747	1.77177e-37	0.0236381	100	0.0601204	6.43676e-07	0.00361447	195	0.00109967	0.927521	1.20927e-06
GRN	HSPG2	34100	100	0.155521	3.4836e-38	0.0241867	100	0.165906	2.76063e-43	0.0275248	200	0.0129942	0.283292	0.00016885
GRN	IL16	34652	100	0.178627	8.78461e-51	0.0319075	100	0.398048	7.43944e-262	0.158443	200	-0.019037	1.88695	0.000362408
GRN	KLK3	29486	100	0.159815	4.91283e-35	0.0255407	100	0.111834	7.10939e-18	0.0125068	200	-0.00961008	1.53939	9.23537e-05
GRN	MAX	33672	100	0.180295	2.64192e-50	0.0325061	100	0.0662941	5.17647e-08	0.00439491	200	-0.000188946	1.01237	3.57007e-08
GRN	MNDA	34220	100	0.164109	1.60389e-42	0.0269318	100	0.0787871	6.71464e-11	0.00620741	200	-0.00941816	1.56403	8.87017e-05
GRN	NPM1	9173	100	0.15124	7.51727e-11	0.0228736	100	0.0656685	0.00490225	0.00431235	200	-0.0301849	1.80367	0.000911128
GRN	P4HB	34290	100	0.145234	1.20462e-33	0.0210928	100	0.0457397	0.000151174	0.00209212	200	-0.0037215	1.24202	1.38496e-05
GRN	PALLD	28580	100	0.132555	7.9733e-24	0.0175708	100	0.0421662	0.0014293	0.00177799	200	-0.00430373	1.25505	1.85221e-05
GRN	PALM	29182	100	0.156517	2.5141e-33	0.0244977	100	0.14928	1.95708e-30	0.0222845	200	0.0256918	0.0496934	0.000660067
GRN	PDCD6	34274	100	0.156441	8.31029e-39	0.0244739	100	0.716812	0	0.51382	200	0.0411359	0.00065821	0.00169217
GRN	PDIA3	28774	100	0.151354	7.82279e-31	0.0229079	100	0.0557442	2.32808e-05	0.00310741	200	0.0124928	0.343396	0.000156071
GRN	PDIA4	29486	100	0.160355	2.90184e-35	0.0257136	100	0.0484691	0.000196528	0.00234926	200	0.00836073	0.520931	6.99018e-05
GRN	PGR	28580	100	0.154234	9.11654e-32	0.023788	100	0.0319646	0.0156598	0.00102174	200	0.00915698	0.488831	8.38502e-05
GRN	PSAP	29203	100	0.148832	2.79456e-30	0.0221509	100	0.195694	1.67122e-51	0.0382962	200	0.00326768	0.802848	1.06777e-05
GRN	RNF4	28963	100	0.160653	8.63e-35	0.0258095	100	0.0313157	0.0171555	0.000980674	200	-0.0290413	1.97291	0.000843397
GRN	SERPING1	29446	100	0.151086	2.06885e-31	0.0228269	100	0.210085	9.75694e-60	0.0441357	200	0.0133541	0.305543	0.000178332
GRN	SHC1	28378	100	0.15283	5.28747e-31	0.0233571	100	0.0558823	2.52985e-05	0.00312283	200	0.0293871	0.0268427	0.000863602
GRN	SLURP1	29265	100	0.154305	1.62111e-32	0.0238099	100	0.296543	3.95576e-119	0.0879376	200	0.0130517	0.318112	0.000170346
GRN	SPINK2	28774	100	0.152244	3.50882e-31	0.0231783	100	0.486596	0	0.236775	200	-0.0114701	1.61565	0.000131563
GRN	SPRED2	28580	100	0.155706	2.37489e-32	0.0242443	100	0.0595152	6.71244e-06	0.00354206	200	-0.00150609	1.09064	2.26829e-06
GRN	TAX1BP1	29414	100	0.169032	5.9439e-39	0.0285719	100	0.0557262	1.9003e-05	0.00310541	200	-0.00944786	1.53122	8.9262e-05
GRN	TGM2	34225	100	0.164618	8.76092e-43	0.0270989	100	0.123753	9.01086e-25	0.0153149	200	-0.0152328	1.79237	0.000232038
GRN	TXN	28979	100	0.161156	5.11086e-35	0.0259713	100	0.0901715	6.12001e-12	0.0081309	200	-0.00605552	1.35512	3.66693e-05
GRN	VIM	33657	100	0.151809	5.43697e-36	0.023046	100	0.0469295	0.000117334	0.00220238	200	-0.00211561	1.13777	4.4758e-06
GRN	VPS37A	34188	100	0.171629	2.35223e-46	0.0294566	100	0.052259	1.53742e-05	0.002731	200	-0.00763022	1.47183	5.82203e-05
GRN	WFDC2	32723	100	0.157655	1.09401e-37	0.0248551	100	0.102577	8.91954e-17	0.0105221	200	0.0152662	0.216908	0.000233055
GRN	YY1	28580	100	0.163527	1.49839e-35	0.0267411	100	0.047652	0.000313411	0.00227072	200	-0.00373527	1.22232	1.39523e-05
GRP	MEP1A	29255	100	0.323156	2.65204e-142	0.10443	100	0.166178	1.69e-37	0.0276152	200	-0.00855723	1.48717	7.32262e-05
GRPEL1	HSPA2	29415	100	0.0379401	0.00360892	0.00143945	100	0.085034	6.46304e-11	0.00723078	200	-0.012209	1.65087	0.000149061
GRPEL1	HSPB1	33798	100	0.0585112	1.48218e-06	0.00342356	100	0.359276	4.45965e-205	0.129079	200	0.00741827	0.542011	5.50307e-05
GRPEL1	ITPA	28570	100	0.0517032	9.22757e-05	0.00267322	100	0.534752	0	0.28596	200	0.0503124	0.000141953	0.00253133
GRPEL1	MRPL58	29519	100	0.042125	0.00120685	0.00177451	100	0.0368858	0.00459207	0.00136056	200	0.0262855	0.0434396	0.000690925
GRPEL1	OXCT1	28818	100	0.0594886	6.21135e-06	0.00353889	100	0.0548575	3.09024e-05	0.00300935	200	-0.0121872	1.64504	0.000148529
GRPEL1	PAFAH2	29049	100	0.0586927	7.59609e-06	0.00344483	100	0.0645038	8.63956e-07	0.00416074	200	0.00624974	0.633905	3.90593e-05
GRPEL1	PRKAB1	33745	100	0.085076	2.54888e-12	0.00723793	100	0.124215	1.28039e-24	0.0154295	200	0.0151152	0.214387	0.000228471
GRPEL1	SHC1	28462	100	0.0737155	2.57906e-08	0.00543398	100	0.0389573	0.00328618	0.00151767	200	0.0116679	0.378792	0.000136139
GRPEL1	STIP1	34301	100	0.0529245	1.15587e-05	0.002801	100	0.0578656	1.61969e-06	0.00334843	200	0.00497564	0.680314	2.4757e-05
GRPEL1	STXBP1	29519	100	0.0567969	1.26333e-05	0.00322589	100	0.057989	8.26669e-06	0.00336272	200	-0.00310079	1.18826	9.61491e-06
GRPEL1	TRIM25	29421	100	0.085684	4.60133e-11	0.00734175	100	0.0644971	7.36436e-07	0.00415988	200	0.00656857	0.614434	4.31461e-05
GRSF1	IGHMBP2	28234	100	0.0453634	0.00065058	0.00205784	100	0.0508152	0.000133524	0.00258218	200	0.00762694	0.566666	5.81702e-05
GRSF1	LETM1	28941	100	0.0365767	0.00538509	0.00133786	100	0.0523873	6.67894e-05	0.00274442	200	0.0173764	0.186237	0.00030194
GRSF1	LONP1	28184	100	0.0518895	9.72792e-05	0.00269252	100	0.140915	2.16796e-26	0.0198571	200	0.0211852	0.111774	0.000448812
GRSF1	MRPL24	28234	100	0.0208709	0.116868	0.000435593	100	0.0499037	0.000175947	0.00249038	200	0.00229553	0.863086	5.26945e-06
GRSF1	MRPL28	28941	100	0.0443761	0.000732751	0.00196924	100	0.0571925	1.33819e-05	0.00327098	200	-0.0105759	1.57887	0.00011185
GRSF1	MRPL52	29142	100	0.0568138	1.42601e-05	0.00322781	100	0.0569758	1.34774e-05	0.00324624	200	-0.00127323	1.07742	1.62112e-06
GRSF1	MRPL58	28941	100	0.0211376	0.107845	0.000446797	100	0.0274736	0.0366082	0.0007548	200	0.0232902	0.0764363	0.000542432
GRSF1	MTIF3	28961	100	0.0536947	4.34149e-05	0.00288312	100	0.0741581	1.60096e-08	0.00549942	200	-0.000929611	1.05639	8.64177e-07
GRSF1	NDUFA5	28306	100	0.0320708	0.0158181	0.00102854	100	0.0252777	0.0572012	0.000638963	200	-0.00480212	1.28207	2.30603e-05
GRSF1	NOP56	28234	100	0.0330033	0.0131385	0.00108922	100	0.0417487	0.00170299	0.00174295	200	-0.00443721	1.26112	1.96889e-05
GRSF1	PDLIM5	28941	100	0.0116801	0.374301	0.000136424	100	0.0596056	5.6848e-06	0.00355283	200	-0.000838919	1.05088	7.03785e-07
GRSF1	PNPT1	27922	100	0.0471304	0.000426616	0.00222128	100	0.0412958	0.00202529	0.00170534	200	0.00479415	0.720216	2.29838e-05
GRSF1	PPIF	28901	100	0.0440437	0.000809919	0.00193985	100	0.0547742	3.09301e-05	0.00300021	200	0.0166622	0.205306	0.000277628
GRSF1	RRP15	28326	100	0.0321027	0.0156776	0.00103058	100	0.0423502	0.0014313	0.00179354	200	-0.0044439	1.26192	1.97483e-05
GRSF1	RTN4IP1	28941	100	0.0500719	0.000138415	0.0025072	100	0.0638199	1.17828e-06	0.00407298	200	0.00571267	0.663908	3.26346e-05
GRSF1	SLIRP	29199	100	-0.00103317	1.06291	1.06744e-06	100	0.0280708	0.0319572	0.000787968	200	-0.00450356	1.2692	2.0282e-05
GRSF1	STAU1	29199	100	0.0308448	0.0184226	0.000951403	100	0.0312379	0.0169834	0.000975809	200	-0.00807066	1.46249	6.51356e-05
GRSF1	TRIM25	28961	100	0.0259839	0.0479946	0.000675163	100	0.0788593	1.85905e-09	0.00621879	200	0.00755922	0.565169	5.71418e-05
GSN	HBEGF	29672	100	0.156685	6.29757e-34	0.0245502	100	0.0662098	3.31094e-07	0.00438373	200	0.0295813	0.0226825	0.000875055
GSN	KLK10	29595	100	0.145343	2.61283e-29	0.0211247	100	0.512425	0	0.262579	200	-0.00168271	1.10298	2.83152e-06
GSN	KRT19	29414	100	0.134434	3.96495e-25	0.0180726	100	0.11881	6.10441e-20	0.0141157	200	-0.0232534	1.92546	0.000540721
GSN	MAPT	28845	100	0.132444	5.41461e-24	0.0175413	100	0.0448708	0.000651786	0.00201339	200	0.00630479	0.632099	3.97504e-05
GSN	MYH9	30035	100	0.127694	2.91508e-23	0.0163059	100	0.0637783	7.53132e-07	0.00406767	200	-0.0170348	1.8132	0.000290184
GSN	MYO6	30017	100	0.132958	4.39538e-25	0.0176779	100	0.0213592	0.0979785	0.000456215	200	0.0119765	0.35353	0.000143435
GSN	NEXN	30400	100	0.137762	3.78955e-27	0.0189783	100	0.0657864	2.83405e-07	0.00432785	200	0.0128037	0.318184	0.000163935
GSN	NFE2	29266	100	0.118867	7.21983e-20	0.0141293	100	0.0574817	1.08085e-05	0.00330415	200	-0.0151212	1.75259	0.00022865
GSN	PLAUR	29270	100	0.134889	3.5509e-25	0.0181949	100	0.125583	5.17736e-22	0.0157711	200	-0.0209975	1.89181	0.000440895
GSN	PPM1B	29234	100	0.136402	1.11402e-25	0.0186056	100	0.0332993	0.0108904	0.00110884	200	0.0111221	0.395197	0.000123701
GSN	PPP1R12B	29517	100	0.107803	9.97606e-17	0.0116215	100	0.0404898	0.00186147	0.00163942	200	0.0219936	0.0910981	0.000483717
GSN	PSME1	29326	100	0.148053	4.23838e-30	0.0219196	100	0.0894553	6.73886e-12	0.00800226	200	-0.0167443	1.80021	0.000280371
GSN	PXN	28845	100	0.136633	1.9174e-25	0.0186685	100	0.453831	3.59823e-291	0.205962	200	0.00830118	0.528445	6.89097e-05
GSN	RAB2B	29925	100	0.154664	2.32072e-33	0.0239209	100	0.1053	3.15247e-16	0.0110882	200	0.0181098	0.16126	0.000327964
GSN	SDHB	29897	100	0.132848	5.96705e-25	0.0176487	100	0.054904	2.15967e-05	0.00301444	200	-0.00185062	1.11376	3.4248e-06
GSN	SESTD1	28845	100	0.135417	5.11279e-25	0.0183376	100	0.0888638	1.36599e-11	0.00789677	200	-0.00384452	1.22967	1.47804e-05
GSN	SRC	29592	100	0.133336	6.95933e-25	0.0177785	100	0.0581458	7.60851e-06	0.00338093	200	0.0187332	0.149601	0.000350933
GSN	TERF1	29234	100	0.13504	3.38306e-25	0.0182357	100	0.0412214	0.00161926	0.0016992	200	0.0222312	0.089201	0.000494228
GSN	TET2	29467	100	0.12478	6.95057e-22	0.0155701	100	-0.0061198	1.36143	3.7452e-05	200	-0.000247649	1.01516	6.13302e-08
GSN	TP53	28840	100	0.123489	4.83672e-21	0.0152495	100	0.037754	0.00413447	0.00142536	200	0.00214354	0.870707	4.59475e-06
GSN	VASP	30400	100	0.131232	9.1255e-25	0.0172219	100	0.0424751	0.000923722	0.00180414	200	0.0126625	0.323552	0.000160338
GSN	VPS37A	29415	100	0.115942	4.61981e-19	0.0134425	100	0.0462411	0.000388357	0.00213824	200	-0.020823	1.88973	0.000433598
GSR	JUN	28932	100	0.106185	5.57751e-16	0.0112753	100	0.0237725	0.0705851	0.000565131	200	0.0123319	0.348311	0.000152077
GSR	KYNU	29765	100	0.0966981	7.61746e-14	0.00935052	100	0.242765	1.36108e-80	0.0589347	200	0.00564194	0.663403	3.18315e-05
GSR	MCFD2	29361	100	0.105566	5.04723e-16	0.0111442	100	0.125647	4.26781e-22	0.0157872	200	0.0261008	0.0455014	0.00068125
GSR	MDH1	30283	100	0.105533	1.81245e-16	0.0111371	100	0.0770221	1.95429e-09	0.0059324	200	-0.0149116	1.75405	0.000222356
GSR	NAMPT	28775	100	0.105699	9.03813e-16	0.0111722	100	0.0527458	6.24636e-05	0.00278212	200	0.000849415	0.948633	7.21506e-07
GSR	OXCT1	29194	100	0.119841	4.00956e-20	0.0143618	100	0.0335116	0.0104467	0.00112303	200	-0.00163926	1.09965	2.68717e-06
GSR	PEPD	30331	100	0.0958677	7.30261e-14	0.00919062	100	0.333098	4.2155e-157	0.110955	200	0.00303189	0.813364	9.19234e-06
GSR	PGD	30013	100	0.100125	7.5536e-15	0.010025	100	0.156371	3.64673e-34	0.0244519	200	0.000254732	0.984258	6.48883e-08
GSR	TEX101	29166	100	0.106475	3.53938e-16	0.0113369	100	0.218877	3.28838e-64	0.0479071	200	-0.000266545	1.01624	7.10465e-08
GSR	TF	30082	100	0.0961185	7.95995e-14	0.00923877	100	0.271001	9.23048e-102	0.0734414	200	0.0140213	0.276877	0.000196597
GSTA1	ST3GAL1	34275	100	0.245071	2.64059e-94	0.0600598	100	0.191568	1.15256e-57	0.0366983	200	0.0106003	0.380206	0.000112367
GSTM4	HEXIM1	28595	100	0.288423	5.51133e-110	0.0831876	100	0.0592102	7.44101e-06	0.00350585	200	0.0495182	0.0001795	0.00245205
GSTM4	TP53	28043	100	0.28307	7.97324e-104	0.0801288	100	0.0530863	6.96819e-05	0.00281815	200	0.00179362	0.893175	3.21708e-06
GSTM4	ZBTB16	28043	100	0.275865	1.70222e-98	0.0761013	100	0.274029	3.65485e-97	0.0750921	200	0.0343576	0.0100789	0.00118045
GSTP1	GSTT2B	28806	100	0.188224	4.32649e-47	0.0354284	100	0.804393	0	0.647048	200	0.026482	0.0444383	0.000701296
GSTP1	HEXIM1	33434	100	0.179071	2.6933e-49	0.0320664	100	0.0776463	2.05207e-10	0.00602895	200	0.0020571	0.866447	4.23165e-06
GSTP1	HNRNPK	32988	100	0.164707	2.43312e-41	0.0271285	100	0.0444304	0.000306413	0.00197406	200	0.0208432	0.0904959	0.000434439
GSTP1	LACTB2	33426	100	0.174443	7.93373e-47	0.0304304	100	0.131102	5.11406e-27	0.0171876	200	0.00472316	0.69942	2.23082e-05
GSTP1	LGALS3	33490	100	0.165185	3.49145e-42	0.0272861	100	0.464103	0	0.215391	200	0.00873941	0.474532	7.63772e-05
GSTP1	NENF	28720	100	0.166885	3.7924e-37	0.0278506	100	0.0405401	0.00211851	0.0016435	200	-0.00102723	1.06204	1.0552e-06
GSTP1	PARK7	33622	100	0.168923	3.17001e-44	0.028535	100	0.127987	5.87497e-26	0.0163806	200	0.00179631	0.882919	3.22672e-06
GSTP1	PPT1	28100	100	0.182447	2.91568e-43	0.0332869	100	0.0422233	0.00154526	0.00178281	200	0.000781598	0.953286	6.10895e-07
GSTP1	PRDX2	28347	100	0.147364	6.8486e-29	0.0217162	100	0.129495	1.25363e-22	0.016769	200	-0.00676687	1.38952	4.57906e-05
GSTP1	PRDX6	33829	100	0.174879	1.34443e-47	0.0305825	100	0.0787104	9.00585e-11	0.00619532	200	0.00852172	0.483433	7.26197e-05
GSTP1	SOD1	32679	100	0.183919	8.14356e-51	0.0338262	100	0.0302069	0.0146062	0.000912458	200	-2.36498e-05	1.00153	5.59315e-10
GSTP1	TBCA	28151	100	0.184	4.65165e-44	0.033856	100	0.0998768	5.85831e-14	0.00997537	200	-0.00307585	1.18248	9.46082e-06
GSTP1	TGM2	33378	100	0.169739	2.49034e-44	0.0288114	100	0.123437	4.42716e-24	0.0152366	200	0.0109064	0.372974	0.000118949
GSTP1	TPP1	33197	100	0.136249	7.03726e-29	0.0185639	100	0.204957	6.7333e-64	0.0420073	200	0.0241207	0.0493832	0.000581806
GSTP1	TRAF2	33434	100	0.154202	7.40483e-37	0.0237784	100	0.0742562	1.20906e-09	0.00551399	200	0.00289159	0.813126	8.36128e-06
GSTP1	TXN	28366	100	0.171789	7.92064e-39	0.0295116	100	0.0688891	2.06147e-07	0.00474571	200	0.00257278	0.846381	6.61919e-06
GSTP1	TXNL1	27918	100	0.148661	5.8842e-29	0.0221	100	0.0401028	0.00272657	0.00160823	200	0.00323898	0.80881	1.0491e-05
GSTP1	VCAM1	33468	100	0.178985	2.67165e-49	0.0320357	100	0.0882352	4.78234e-13	0.00778545	200	-0.00616177	1.38575	3.79674e-05
GSTT2B	MOCS2	29348	100	0.803058	0	0.644903	100	0.431255	1.6936e-264	0.185981	200	0.102058	4.5988e-15	0.0104159
GSTT2B	SIRT2	29501	100	0.798382	0	0.637413	100	0.0670613	2.52561e-07	0.00449722	200	0.111918	6.58721e-18	0.0125257
GTF2IRD1	LGALS8	29366	100	0.0329054	0.0116735	0.00108276	100	0.216227	4.33996e-63	0.0467539	200	0.0039484	0.762252	1.55899e-05
GTF2IRD1	PIBF1	29667	100	0.0169771	0.191045	0.000288221	100	0.0654521	4.51493e-07	0.00428397	200	0.0115525	0.373636	0.00013346
GTF2IRD1	SORT1	29003	100	0.0300513	0.022099	0.000903081	100	0.129158	5.30747e-23	0.0166819	200	0.00586955	0.654933	3.44517e-05
GTF2IRD1	SPTLC1	29625	100	0.0236271	0.0689815	0.000558239	100	0.147989	2.29695e-30	0.0219008	200	-0.00706726	1.41348	4.99462e-05
GTF2IRD1	TOR1AIP1	29035	100	0.0201509	0.124686	0.00040606	100	0.512082	0	0.262228	200	0.0139745	0.286999	0.000195285
GTF2IRD1	TRIM25	29663	100	0.0370306	0.00433833	0.00137126	100	0.064975	5.48342e-07	0.00422175	200	0.016952	0.19174	0.000287369
GTPBP2	IGFBP1	29063	100	0.0555983	2.22539e-05	0.00309117	100	0.0534801	4.51959e-05	0.00286012	200	0.000501137	0.969531	2.51138e-07
GTPBP2	PLEKHO1	29413	100	0.061941	1.9936e-06	0.00383669	100	0.0436567	0.000810736	0.00190591	200	0.0207531	0.111502	0.000430692
GTPBP2	RNASE3	28687	100	0.0508115	0.000117992	0.00258181	100	0.235777	2.63637e-73	0.0555906	200	-0.00882122	1.49587	7.7814e-05
GUK1	MCEMP1	28587	100	0.0302218	0.0223057	0.000913359	100	0.195759	1.72748e-50	0.0383218	200	-0.00215493	1.1294	4.64374e-06
GUK1	PRDX6	28913	100	0.0118327	0.36834	0.000140012	100	0.0937013	9.39007e-13	0.00877992	200	-0.00788391	1.45107	6.21561e-05
GUK1	PSAP	28970	100	0.022073	0.0929571	0.000487217	100	0.206802	5.37199e-57	0.0427672	200	-0.000171799	1.01043	2.95149e-08
GUK1	TCOF1	29227	100	0.0300816	0.0214572	0.0009049	100	0.0602218	4.0791e-06	0.00362667	200	0.00238344	0.85544	5.68078e-06
GUK1	TIGAR	27989	100	0.032256	0.0158106	0.00104045	100	0.0501539	0.000174246	0.00251542	200	-0.00290439	1.17198	8.43545e-06
GUK1	TXN	28656	100	0.0211278	0.109759	0.000446385	100	0.0669746	3.87919e-07	0.00448559	200	-0.0210081	1.88821	0.000441342
GUSB	LILRA5	34692	100	0.113583	2.31279e-21	0.0129011	100	0.280193	2.45468e-125	0.078508	200	-0.0134939	1.73891	0.000182085
GUSB	LY9	34196	100	0.131046	1.40047e-27	0.0171731	100	0.400191	1.8188e-261	0.160153	200	-0.00362254	1.23546	1.31228e-05
GUSB	MFAP4	29078	100	0.122885	5.23171e-21	0.0151008	100	0.166407	2.23174e-37	0.0276914	200	0.00809055	0.537346	6.5457e-05
GUSB	NXPH3	28878	100	0.130921	1.68511e-23	0.0171404	100	0.237823	4.53409e-75	0.05656	200	-0.0242254	1.93436	0.000586868
GUSB	PDGFRA	34747	100	0.135591	7.13658e-30	0.0183848	100	0.193269	1.84563e-59	0.037353	200	-0.00365042	1.23906	1.33256e-05
GUSB	PRG2	29765	100	0.102184	2.72074e-15	0.0104415	100	0.0837253	9.80744e-11	0.00700993	200	0.00598661	0.644219	3.58395e-05
GUSB	RLN1	29706	100	0.132075	1.56845e-24	0.0174438	100	0.0567172	1.21853e-05	0.00321684	200	-0.00707917	1.41462	5.01147e-05
GUSB	SCGB2A2	28752	100	0.112432	1.22225e-17	0.0126408	100	0.016917	0.199629	0.000286186	200	0.00463764	0.725144	2.15077e-05
GUSB	SLURP1	29545	100	0.126757	1.35604e-22	0.0160672	100	0.301768	1.15993e-124	0.0910637	200	0.00901064	0.488614	8.11915e-05
GYS1	JUN	33499	100	0.0471431	0.000113404	0.00222247	100	0.0312587	0.0105097	0.000977105	200	0.0164356	0.178609	0.000270128
GYS1	RNF4	28532	100	0.0428654	0.00120055	0.00183744	100	0.0329195	0.0128895	0.0010837	200	0.0221789	0.0938967	0.000491904
GYS1	WWP2	33619	100	0.0500494	4.03339e-05	0.00250495	100	0.11202	3.19248e-20	0.0125486	200	-0.00593663	1.37352	3.52436e-05
GZMA	HNRNPK	34105	100	0.0755354	4.2055e-10	0.0057056	100	0.0503558	3.17238e-05	0.0025357	200	-0.00461169	1.29665	2.12677e-05
GZMB	IGF2R	34388	100	0.250948	3.00127e-99	0.0629751	100	0.381588	2.94977e-237	0.14561	200	-0.0105663	1.61903	0.000111647
GZMB	LMNB1	29390	100	0.237106	6.49257e-76	0.0562193	100	0.0628024	1.44516e-06	0.00394414	200	-0.024344	1.938	0.000592629
GZMB	PARP1	35081	100	0.238622	2.03787e-91	0.0569403	100	0.0891775	7.2519e-14	0.00795262	200	-0.0151137	1.79441	0.000228425
GZMB	SERPINB9	34282	100	0.230151	4.16984e-83	0.0529695	100	0.132822	2.32444e-28	0.0176416	200	-0.00252073	1.1653	6.35408e-06
GZMB	XRCC4	33647	100	0.249971	2.17308e-96	0.0624855	100	0.0804687	3.83327e-11	0.00647522	200	0.016301	0.181216	0.000265723
HADH	LAP3	28170	100	0.0423546	0.00147348	0.00179391	100	0.0674316	4.06137e-07	0.00454702	200	0.00955325	0.473421	9.12646e-05
HADH	MRPL58	29115	100	0.0425263	0.00117083	0.00180848	100	0.0367728	0.00500944	0.00135224	200	0.0305914	0.0195731	0.000935834
HADH	MTPN	28100	100	0.0414632	0.00187722	0.00171919	100	0.0347249	0.00923006	0.00120582	200	-0.000208603	1.01247	4.35151e-08
HADH	NEK7	28679	100	0.0643246	1.08655e-06	0.00413766	100	0.0238921	0.0704194	0.00057083	200	-0.0117729	1.62728	0.000138602
HADH	NOS2	29451	100	0.0344185	0.00824875	0.00118463	100	0.0832936	1.53105e-10	0.00693782	200	0.0178534	0.170686	0.000318744
HADH	SSBP1	28587	100	0.0216501	0.101669	0.000468727	100	0.0433283	0.00104948	0.00187734	200	-0.00957515	1.53084	9.16835e-05
HADH	TPP1	28361	100	0.0539857	4.74425e-05	0.00291446	100	0.190236	2.28888e-47	0.0361899	200	-0.0102391	1.55928	0.000104839
HADH	TXN	28656	100	0.0288366	0.0290356	0.000831548	100	0.0531796	5.62897e-05	0.00282807	200	0.00461756	0.726721	2.13218e-05
HAGH	MYOC	34686	100	0.107174	3.53587e-19	0.0114863	100	0.290016	1.62509e-134	0.0841095	200	-0.0189281	1.88506	0.000358273
HAGH	PSMA1	34011	100	0.110534	6.10055e-20	0.0122177	100	0.0415289	0.000612732	0.00172465	200	-0.00536575	1.34184	2.87912e-05
HAGH	SMAD5	34659	100	0.10723	3.51149e-19	0.0114982	100	0.0238433	0.0471507	0.000568504	200	-0.00815851	1.50293	6.65613e-05
HAVCR1	NEDD4L	28953	100	0.468748	0	0.219725	100	0.053565	4.54405e-05	0.00286921	200	0.0192232	0.14359	0.000369531
HAVCR1	STAM	29715	100	0.478224	0	0.228698	100	0.0463278	0.000353435	0.00214626	200	0.0130969	0.312743	0.000171529
HAVCR1	TNFRSF10B	34527	100	0.47486	0	0.225492	100	0.313123	6.37802e-157	0.0980462	200	0.0158127	0.188906	0.000250042
HAVCR1	WWP2	34527	100	0.460889	0	0.212419	100	0.131072	7.68288e-28	0.0171799	200	0.00804557	0.503848	6.47313e-05
HAVCR2	PTEN	33836	100	0.0913737	5.0378e-14	0.00834916	100	0.063879	1.44684e-07	0.00408052	200	-0.0327365	1.99292	0.00107168
HAVCR2	RIPK4	28663	100	0.0980134	1.03088e-13	0.00960662	100	0.0404797	0.00217447	0.00163861	200	-0.00343006	1.20485	1.17653e-05
HBEGF	MMP7	33943	100	0.0450381	0.000205746	0.00202843	100	0.256209	3.36277e-102	0.065643	200	0.0108061	0.373376	0.000116771
HBEGF	S100A4	34870	100	0.0605995	4.09597e-07	0.0036723	100	0.129142	2.53203e-27	0.0166777	200	0.0193901	0.105417	0.000375976
HBEGF	ZBTB16	34011	100	0.0526866	1.37691e-05	0.00277588	100	0.265607	3.41556e-110	0.0705473	200	0.00857401	0.479555	7.35136e-05
HBQ1	HBZ	29896	100	0.383275	1.67454e-208	0.146899	100	0.744766	0	0.554676	164	0.0254796	0.0488279	0.000649209
HBQ1	PIGR	34342	100	0.367524	1.16591e-218	0.135074	100	0.137143	3.42236e-30	0.0188082	200	0.00891001	0.460343	7.93882e-05
HBZ	HRAS	29579	100	0.748353	0	0.560032	100	0.0667897	2.72717e-07	0.00446086	200	-0.00536228	1.3199	2.87541e-05
HBZ	MYH9	30224	100	0.742813	0	0.551771	100	0.0369972	0.00401901	0.00136879	200	-0.00344121	1.2109	1.18419e-05
HBZ	VCAM1	29614	100	0.735998	0	0.541692	100	0.111337	8.4886e-18	0.0123959	200	0.00138847	0.914927	1.92785e-06
HCLS1	HS1BP3	29189	100	0.0846129	9.50172e-11	0.00715934	100	0.0895756	7.08548e-12	0.00802379	200	-0.000937151	1.05707	8.78252e-07
HCLS1	NOTCH1	35232	100	0.0808292	1.08499e-11	0.00653335	100	0.10087	2.11628e-17	0.0101748	200	0.00897889	0.451105	8.06205e-05
HCLS1	SNCA	29225	100	0.0717861	3.92602e-08	0.00515324	100	0.0325404	0.012849	0.00105888	200	0.0370525	0.00460949	0.00137289
HCLS1	TERF1	29043	100	0.0717493	4.40209e-08	0.00514797	100	0.0154741	0.238357	0.000239449	200	-0.00163345	1.09905	2.66816e-06
HDAC9	MKI67	28558	100	0.0615433	3.25095e-06	0.00378758	100	0.0406813	0.00210549	0.00165497	200	-0.0120631	1.63794	0.000145518
HDAC9	PKD1	29175	100	0.0562239	1.72917e-05	0.00316113	100	0.287558	1.72942e-111	0.0826899	200	-0.0367478	1.99501	0.0013504
HDAC9	RCC1	29116	100	0.0614754	2.67216e-06	0.00377922	100	0.0365495	0.00528106	0.00133586	200	0.00927995	0.478943	8.61175e-05
HDAC9	SERPINB5	28131	100	0.0598585	7.02866e-06	0.00358304	100	0.0615856	3.78794e-06	0.00379278	200	0.0252922	0.0578323	0.000639696
HDAC9	TOP1	29134	100	0.0650971	6.59386e-07	0.00423764	100	0.0352447	0.00713616	0.00124219	200	-0.012469	1.65869	0.000155476
HDAC9	TPR	28470	100	0.0524857	7.42127e-05	0.00275475	100	0.039333	0.0029925	0.00154708	200	-0.00780437	1.444	6.09082e-05
HDDC2	LCN2	28392	100	0.506241	0	0.25628	100	0.0793904	2.0932e-09	0.00630283	200	-0.0101551	1.55576	0.000103125
HDDC2	OTUD6B	30338	100	0.534115	0	0.285279	100	0.049985	9.81925e-05	0.00249851	200	0.0299491	0.0196583	0.000896949
HDGF	HDGFL2	29811	100	0.776128	0	0.602375	100	0.0657195	3.79647e-07	0.00431905	200	0.00650251	0.615678	4.22826e-05
HDGF	JUN	34111	100	0.778565	0	0.606164	100	0.0370523	0.0022072	0.00137287	200	0.0187562	0.121374	0.000351796
HDGF	LRRC59	29860	100	0.784607	0	0.615609	100	0.0406178	0.00169219	0.00164981	200	0.0155382	0.22991	0.000241435
HDGF	NUDC	35152	100	0.770046	0	0.59297	100	0.0248858	0.0369327	0.000619305	200	-0.00596691	1.38307	3.5604e-05
HDGF	PARP1	34665	100	0.7736	0	0.598458	100	0.0841416	2.26357e-12	0.00707981	200	0.00807728	0.501303	6.52425e-05
HDGF	PSIP1	34665	100	0.781022	0	0.609995	100	0.0196776	0.101358	0.000387206	200	0.0211509	0.0782384	0.00044736
HDGF	RCC1	29722	100	0.780457	0	0.609114	100	0.0342793	0.00821604	0.00117507	200	-0.00551485	1.32923	3.04136e-05
HDGF	RFC4	29722	100	0.782188	0	0.611819	100	0.0477674	0.000229543	0.00228172	200	-0.0114971	1.62451	0.000132183
HDGF	RIPK4	28877	100	0.780117	0	0.608583	100	0.0644534	9.48307e-07	0.00415424	200	0.0225655	0.0864052	0.0005092
HDGF	STAU1	28761	100	0.782148	0	0.611756	100	0.0304543	0.0209023	0.000927463	200	0.00580248	0.659952	3.36688e-05
HDGF	TOP1	29734	100	0.778878	0	0.60665	100	0.0375117	0.00381641	0.00140713	200	-0.000891766	1.05481	7.95246e-07
HDGF	TPT1	34111	100	0.783233	0	0.613455	100	0.0426945	0.00041977	0.00182282	200	0.0149528	0.216876	0.000223587
HDGF	TRIM24	29287	100	0.780005	0	0.608407	100	0.0458154	0.00045252	0.00209905	200	0.000169322	0.989663	2.867e-08
HDGFL2	MAPKAPK2	29625	100	0.0614306	2.22283e-06	0.00377372	100	0.137193	2.72885e-26	0.0188218	200	-0.00635795	1.37537	4.04236e-05
HDGFL2	PARK7	29584	100	0.0630324	1.22242e-06	0.00397308	100	0.105783	3.41972e-16	0.01119	200	0.00116362	0.928699	1.35402e-06
HDGFL2	PARP1	29521	100	0.0352104	0.00681519	0.00123977	100	0.0900795	4.08773e-12	0.00811431	200	0.0283969	0.0291149	0.000806386
HDGFL2	PDE4D	29113	100	0.0769779	4.07702e-09	0.0059256	100	0.0476886	0.000272609	0.0022742	200	-0.0103537	1.57039	0.000107199
HDGFL2	PDIA4	30151	100	0.0612308	1.95289e-06	0.00374921	100	0.0660462	2.84813e-07	0.00436209	200	0.0218799	0.0893387	0.000478732
HDGFL2	PSIP1	29521	100	0.0740701	1.21235e-08	0.00548637	100	0.032509	0.0124882	0.00105684	200	0.0119632	0.358065	0.000143118
HDGFL2	SERPINB5	28983	100	0.0906708	4.65686e-12	0.0082212	100	0.0659324	5.06286e-07	0.00434708	200	0.00441281	0.736959	1.94729e-05
HDGFL2	SMARCA2	28915	100	0.0668355	3.63454e-07	0.00446699	100	0.0414422	0.00162053	0.00171745	200	-0.00785852	1.44982	6.17563e-05
HDGFL2	TERF1	29185	100	0.0608408	3.29421e-06	0.0037016	100	0.038322	0.00340864	0.00146858	200	-0.00571995	1.33783	3.27178e-05
HEBP1	LGALS3	34042	100	0.0883818	2.76455e-13	0.00781134	100	0.469825	0	0.220735	200	-0.0084824	1.51593	7.19511e-05
HEBP1	PGD	29024	100	0.078432	2.18807e-09	0.00615157	100	0.175521	2.23261e-41	0.0308077	200	0.00697415	0.595273	4.86387e-05
HEG1	LGALS1	28910	100	0.120568	3.59507e-20	0.0145367	100	0.215015	1.89294e-61	0.0462315	200	0.0190518	0.147475	0.000362972
HEG1	LGALS3	28925	100	0.116783	5.05548e-19	0.0136384	100	0.479203	0	0.229635	200	0.0137619	0.29531	0.000189391
HEG1	LGALS8	29177	100	0.121347	1.38103e-20	0.0147252	100	0.206448	3.41992e-57	0.0426208	200	0.0206725	0.114349	0.000427352
HEPACAM2	LGALS1	29499	100	0.0664595	3.23897e-07	0.00441686	100	0.206947	4.46147e-58	0.042827	200	0.014782	0.25631	0.000218509
HEPACAM2	RELT	29584	100	0.0637293	9.30813e-07	0.00406143	100	0.272348	4.05534e-101	0.0741735	200	0.00463763	0.721367	2.15076e-05
HEPACAM2	TNFRSF10B	29389	100	0.060363	3.64325e-06	0.00364369	100	0.307603	5.25168e-129	0.0946194	200	0.00940548	0.47097	8.8463e-05
HEXIM1	HIF1A	28701	100	0.0881924	2.18204e-11	0.0077779	100	0.0277102	0.0357864	0.000767854	200	0.00382557	0.771989	1.4635e-05
HEXIM1	HSP90B1	33482	100	0.0574615	2.53827e-06	0.00330182	100	0.0357784	0.00341034	0.0012801	200	-0.00973988	1.57448	9.48652e-05
HEXIM1	HSPA2	29431	100	0.0863296	3.26237e-11	0.0074528	100	0.0928439	9.54496e-13	0.00861999	200	-0.00790645	1.45579	6.2512e-05
HEXIM1	IGF2BP3	28595	100	0.0419135	0.00152244	0.00175674	100	0.0451011	0.000645554	0.00203411	200	-0.00131041	1.07892	1.71718e-06
HEXIM1	KRT17	28595	100	0.0693302	1.53592e-07	0.00480667	100	0.0386746	0.00344249	0.00149573	200	-0.00418995	1.2486	1.75557e-05
HEXIM1	KRT6C	28595	100	0.0495196	0.000179424	0.00245219	100	0.0456557	0.000552912	0.00208445	200	-0.0180802	1.82841	0.000326892
HEXIM1	LBR	34699	100	0.0778441	8.40602e-11	0.0060597	100	0.0617133	2.679e-07	0.00380853	200	0.0136926	0.2541	0.000187487
HEXIM1	LCP1	29577	100	0.0499801	0.0001203	0.00249801	100	0.602998	0	0.363607	200	-0.0106414	1.58679	0.000113238
HEXIM1	MARS1	28832	100	0.0488378	0.000207369	0.00238513	100	0.0206218	0.117412	0.000425261	200	0.00525999	0.689651	2.76675e-05
HEXIM1	MIF	34329	100	0.0614326	3.50774e-07	0.00377396	100	0.0739281	8.645e-10	0.00546536	200	-0.000818351	1.05405	6.69698e-07
HEXIM1	MRPL24	28595	100	0.0514177	0.000100185	0.00264378	100	0.0417049	0.00160733	0.00173929	200	0.00338506	0.798	1.14586e-05
HEXIM1	MRPL58	29530	100	0.0838156	1.1092e-10	0.00702506	100	0.0261927	0.0441316	0.000686056	200	0.0322084	0.0133106	0.00103738
HEXIM1	PCNA	28480	100	0.0563532	2.08553e-05	0.00317569	100	0.0664171	5.24686e-07	0.00441123	200	-0.00931069	1.51767	8.6689e-05
HEXIM1	PDIA4	29577	100	0.0565043	1.37229e-05	0.00319274	100	0.0876277	1.46904e-11	0.00767861	200	0.0162854	0.210455	0.000265215
HEXIM1	PPIB	34391	100	0.0770212	1.59501e-10	0.00593227	100	-1.0732e-05	1.00071	1.15176e-10	200	-0.000310011	1.02051	9.61066e-08
HEXIM1	PRDX1	33565	100	0.0630092	2.38264e-07	0.00397016	100	0.0661492	5.80417e-08	0.00437572	200	-0.00483079	1.3077	2.33365e-05
HEXIM1	PRDX3	33916	100	0.0695839	9.65081e-09	0.00484192	100	0.065544	6.55541e-08	0.00429601	200	0.00681974	0.574409	4.65088e-05
HEXIM1	PSMA1	33640	100	0.0606609	6.38047e-07	0.00367974	100	0.0248418	0.0415931	0.000617115	200	-0.00806827	1.49183	6.5097e-05
HEXIM1	PSMC3	28480	100	0.0563529	2.08578e-05	0.00317565	100	0.0116308	0.380143	0.000135275	200	-0.00403498	1.23922	1.6281e-05
HEXIM1	PSMD1	29530	100	0.0860058	3.58085e-11	0.007397	100	0.0327285	0.0118915	0.00107116	200	0.0181099	0.164051	0.00032797
HEXIM1	RAB10	29570	100	0.054271	2.96979e-05	0.00294534	100	0.0512914	7.94009e-05	0.00263081	200	0.0195282	0.133201	0.000381352
HEXIM1	RAB6B	33647	100	0.0612699	4.91007e-07	0.003754	100	0.0494304	4.98081e-05	0.00244336	200	0.00417655	0.731943	1.74436e-05
HEXIM1	RABGAP1L	33916	100	0.0498162	4.05004e-05	0.00248166	100	0.0574634	2.18333e-06	0.00330205	200	0.000854626	0.943897	7.30385e-07
HEXIM1	RPS10	28595	100	0.0618253	2.88373e-06	0.00382236	100	0.0232878	0.0782427	0.000542323	200	-0.0188228	1.84534	0.000354297
HEXIM1	RRAS	28814	100	0.0522902	7.15442e-05	0.00273426	100	0.0463118	0.000437194	0.00214478	200	0.00291005	0.82521	8.46841e-06
HEXIM1	RTN4IP1	29530	100	0.0669549	2.60194e-07	0.00448296	100	0.0782467	1.7307e-09	0.00612254	200	-0.0187253	1.84981	0.000350636
HEXIM1	SARG	29460	100	0.0425854	0.00107691	0.00181352	100	0.0338227	0.00942061	0.00114397	200	-0.000288434	1.01766	8.31943e-08
HEXIM1	SART1	28595	100	0.0750823	1.30955e-08	0.00563735	100	0.0118331	0.370946	0.000140022	200	0.00996262	0.451289	9.92538e-05
HEXIM1	SSB	33647	100	0.0586149	1.49835e-06	0.00343571	100	0.0183424	0.132456	0.000336445	200	0.00439054	0.718778	1.92768e-05
HEXIM1	SSBP1	28701	100	0.0830516	2.94329e-10	0.00689756	100	0.0638188	1.30515e-06	0.00407283	200	0.00734087	0.578176	5.38884e-05
HEXIM1	TAGLN3	28480	100	0.0443441	0.000815013	0.0019664	100	0.0458877	0.000531627	0.00210568	200	-0.028977	1.97125	0.000839666
HEXIM1	TBR1	28814	100	0.0662951	4.73461e-07	0.00439504	100	0.0265777	0.0436565	0.000706374	200	0.0142407	0.279786	0.000202797
HEXIM1	TCOF1	29570	100	0.0801586	6.69942e-10	0.00642539	100	0.0427529	0.00100681	0.00182781	200	0.0276841	0.0332597	0.000766408
HEXIM1	TNFRSF1B	34388	100	0.0671816	2.45401e-08	0.00451337	100	0.131956	4.32337e-28	0.0174123	200	0.012185	0.312339	0.000148474
HEXIM1	TRIM21	35081	100	0.0914635	1.64324e-14	0.00836557	100	0.0766724	1.27168e-10	0.00587865	200	0.00214743	0.857278	4.61147e-06
HEXIM1	TXNDC5	34699	100	0.0667492	2.61469e-08	0.00445545	100	0.103561	5.22116e-18	0.0107249	200	0.0124035	0.30157	0.000153847
HEXIM1	VIM	33804	100	0.0734369	1.49439e-09	0.00539297	100	0.0619186	3.49029e-07	0.00383391	200	-0.000631323	1.04139	3.98569e-07
HEXIM1	WWP2	34282	100	0.0814794	1.4129e-11	0.00663889	100	0.123935	7.06163e-25	0.0153599	200	0.0038422	0.750424	1.47625e-05
HEXIM1	YWHAQ	28881	100	0.0587064	8.02303e-06	0.00344644	100	0.0547723	3.11457e-05	0.00300001	200	-0.00526905	1.31111	2.77629e-05
HGF	HGFAC	29683	100	0.0902135	3.32445e-12	0.00813848	100	0.487723	0	0.237874	200	0.0171984	0.185211	0.000295786
HGF	MAP2K6	34882	100	0.101607	1.78584e-17	0.0103239	100	0.0383502	0.00135671	0.00147074	200	0.00525488	0.660789	2.76137e-05
HGF	MET	34889	100	0.0771384	1.10597e-10	0.00595033	100	0.169242	5.41604e-46	0.0286428	200	0.00264117	0.825425	6.97576e-06
HGF	MMP9	34761	100	0.103012	7.28131e-18	0.0106115	100	0.113382	2.48148e-21	0.0128555	200	0.00372104	0.756408	1.38461e-05
HGF	PDGFRA	34804	100	0.0758214	2.39648e-10	0.00574889	100	0.203485	5.99449e-66	0.0414061	200	-0.0152264	1.79596	0.000231844
HGF	PDGFRB	35232	100	0.105245	8.19524e-19	0.0110765	100	0.854188	0	0.729637	200	0.0200379	0.0925966	0.000401516
HGF	PLAU	34817	100	0.0977327	2.99894e-16	0.00955167	100	0.129448	2.09672e-27	0.0167567	200	0.00216933	0.856378	4.70598e-06
HGF	SDC1	34804	100	0.0683336	1.15334e-08	0.00466947	100	0.113066	3.04011e-21	0.0127838	200	0.0141199	0.238867	0.000199372
HGFAC	KLKB1	29516	100	0.495251	0	0.245273	100	0.345966	1.31973e-165	0.119693	200	0.0159022	0.221858	0.000252881
HGFAC	SERPINA5	29694	100	0.495993	0	0.246009	100	0.224613	8.5914e-69	0.0504509	200	0.0131404	0.311344	0.000172669
HGFAC	SPINT1	29272	100	0.491068	0	0.241148	100	0.230093	3.40525e-71	0.0529426	200	-0.0132934	1.69081	0.000176716
HGFAC	SPINT2	29522	100	0.487331	0	0.237492	100	0.151048	1.79867e-31	0.0228156	200	0.00284594	0.826939	8.0994e-06
HGS	HNRNPK	33161	100	0.0335428	0.00629731	0.00112512	100	0.04659	0.000147348	0.00217062	200	-0.0265392	1.96932	0.000704328
HGS	IL4R	33640	100	0.0544884	7.75382e-06	0.00296899	100	0.247651	1.42076e-94	0.0613311	200	-0.00404609	1.25997	1.63709e-05
HGS	KRT18	33699	100	0.0420285	0.00055839	0.00176639	100	0.0429496	0.000420663	0.00184467	200	0.00113634	0.925692	1.29127e-06
HGS	KRT19	33586	100	0.0493942	5.12316e-05	0.00243979	100	0.100165	1.8969e-16	0.010033	200	0.003094	0.799859	9.57281e-06
HGS	LAMP1	28140	100	0.0558955	2.72117e-05	0.00312431	100	0.0729418	4.29734e-08	0.0053205	200	-0.00743771	1.42306	5.53196e-05
HGS	LILRA5	33573	100	0.0337913	0.00562108	0.00114185	100	0.286333	7.11269e-127	0.0819867	200	-0.00723571	1.44667	5.23555e-05
HGS	LRIG1	34011	100	0.0128901	0.287805	0.000166155	100	0.566282	0	0.320676	200	0.00160374	0.894792	2.57198e-06
HGS	NFKB1	28043	100	0.0527769	7.68049e-05	0.0027854	100	0.0880643	3.94311e-11	0.00775532	200	0.0248985	0.0622601	0.000619936
HGS	NOTCH1	33990	100	0.0344499	0.00450132	0.00118679	100	0.0923263	2.39919e-14	0.00852414	200	0.0236929	0.050773	0.000561353
HGS	NRP1	33771	100	0.045817	0.000165452	0.0020992	100	0.249827	1.25486e-96	0.0624137	200	0.0156779	0.197643	0.000245798
HGS	OCLN	28919	100	0.014475	0.271077	0.000209525	100	0.124876	1.54843e-21	0.0155941	200	0.0115582	0.379512	0.000133593
HGS	PRR5	28110	100	0.0660326	7.21697e-07	0.0043603	100	0.0449622	0.000745638	0.0020216	200	0.00415607	0.75538	1.72729e-05
HGS	RNF4	28458	100	0.0549602	3.34881e-05	0.00302062	100	0.0346462	0.00895211	0.00120036	200	-0.00819739	1.46361	6.71973e-05
HGS	SCAMP3	33699	100	0.0416138	0.000633186	0.00173171	100	0.0709552	5.50686e-09	0.00503464	200	-0.00763751	1.46925	5.83316e-05
HGS	SCT	28202	100	0.0402091	0.00252566	0.00161677	100	0.0552656	3.2858e-05	0.00305429	200	-0.0238458	1.92665	0.000568623
HGS	SLK	28458	100	0.0319507	0.0159347	0.00102085	100	0.0292825	0.0271733	0.000857463	200	-0.0112167	1.60245	0.000125814
HGS	SMAD3	28824	100	0.0219078	0.0962918	0.000479953	100	0.190314	3.81332e-48	0.0362194	200	0.010608	0.420696	0.000112529
HGS	SMAD5	33699	100	0.0549307	6.4247e-06	0.00301738	100	0.0394899	0.00118509	0.00155945	200	-0.00324049	1.20974	1.05008e-05
HGS	SNAP25	28067	100	0.0516999	0.000106589	0.00267288	100	0.130931	6.88164e-23	0.017143	200	0.0211623	0.112897	0.000447844
HGS	SNX2	28824	100	0.0292072	0.0265937	0.000853059	100	0.0729086	2.99947e-08	0.00531566	200	0.0150145	0.254399	0.000225434
HGS	SPRY2	33334	100	0.030232	0.0135715	0.000913973	100	0.0860064	2.01041e-12	0.0073971	200	0.0139168	0.255918	0.000193679
HGS	TGOLN2	28942	100	0.0437303	0.000875269	0.00191234	100	0.519129	0	0.269495	200	-0.0130956	1.68081	0.000171496
HGS	VEGFA	33932	100	0.0457858	0.000161302	0.00209634	100	0.499572	0	0.249572	200	0.0490231	5.34351e-05	0.00240327
HHEX	JUN	29044	100	0.00814976	0.534618	6.64186e-05	100	0.0313127	0.0170132	0.000980487	200	-0.00240105	1.14516	5.76502e-06
HIF1A	ING1	28060	100	0.044985	0.000749141	0.00202365	100	0.0552993	3.39965e-05	0.00305801	200	0.00687196	0.606768	4.72239e-05
HIF1A	MIF	28690	100	0.0319016	0.0156652	0.00101771	100	0.087914	2.54207e-11	0.00772887	200	-0.00729677	1.41947	5.32429e-05
HIF1A	MYH4	28587	100	0.0656605	6.73268e-07	0.0043113	100	0.0360797	0.00636604	0.00130174	200	-0.0234741	1.92406	0.000551032
HIF1A	MYL1	28587	100	0.060678	4.40823e-06	0.00368182	100	0.062211	2.50951e-06	0.00387021	200	0.00952288	0.471591	9.06853e-05
HIF1A	MYO9B	28270	100	0.0261184	0.0495504	0.000682172	100	0.0603088	5.6808e-06	0.00363715	200	0.00560403	0.67354	3.14052e-05
HIF1A	NOTCH1	29034	100	0.0541187	3.69404e-05	0.00292884	100	0.103657	2.41358e-15	0.0107448	200	-0.000587148	1.03568	3.44743e-07
HIF1A	NSFL1C	28972	100	0.0381605	0.00367087	0.00145622	100	0.0748311	1.17865e-08	0.00559969	200	0.00160358	0.902871	2.57147e-06
HIF1A	OTUD7B	29193	100	0.043028	0.0010074	0.00185141	100	0.025095	0.0551977	0.000629757	200	-0.00658821	1.38523	4.34045e-05
HIF1A	PARP1	28701	100	0.0508879	0.000114756	0.00258958	100	0.113921	4.83054e-18	0.012978	200	0.00333221	0.800729	1.11036e-05
HIF1A	PDGFRB	29034	100	0.0557074	2.16532e-05	0.00310331	100	0.854078	0	0.729449	200	-0.00428403	1.25585	1.83529e-05
HIF1A	PSMC3	28483	100	0.0177254	0.181033	0.00031419	100	0.0144376	0.275955	0.000208444	200	-6.88972e-05	1.00415	4.74682e-09
HIF1A	RFC4	29107	100	0.0623483	1.93108e-06	0.00388731	100	0.0479751	0.000250636	0.00230162	200	-0.0191745	1.85646	0.000367661
HIF1A	RICTOR	29580	100	0.0507297	9.47767e-05	0.0025735	100	0.0578897	8.37325e-06	0.00335121	200	0.0138412	0.287136	0.000191577
HIF1A	SAT2	28760	100	0.0555181	2.52077e-05	0.00308226	100	0.476608	0	0.227155	200	-0.0255519	1.94735	0.000652897
HIF1A	SIRT1	29580	100	0.0428509	0.000978207	0.0018362	100	0.064052	8.19693e-07	0.00410266	200	0.0200092	0.123841	0.00040037
HIF1A	SIRT2	28642	100	0.0353026	0.00753829	0.00124628	100	0.0867847	4.73114e-11	0.00753159	200	-0.013837	1.70492	0.000191462
HIF1A	SMAD3	29107	100	0.0397392	0.00242562	0.0015792	100	0.214161	2.30321e-61	0.0458648	200	0.00609898	0.641767	3.71976e-05
HIF1A	SRC	28798	100	0.0797577	1.35278e-09	0.00636129	100	0.0638714	1.22856e-06	0.00407955	200	0.00454637	0.730138	2.06695e-05
HIF1A	STK11	28217	100	0.0282472	0.0338481	0.000797902	100	0.0560269	2.54116e-05	0.00313902	200	0.00693881	0.602274	4.81471e-05
HIF1A	TP53	28110	100	0.0202953	0.128119	0.000411901	100	0.0576457	1.52596e-05	0.00332302	200	0.0184792	0.165936	0.000341482
HIF1A	TP73	28478	100	0.055233	3.04014e-05	0.00305068	100	0.0418698	0.0015755	0.00175308	200	0.0028779	0.828104	8.2823e-06
HIF1A	TRIM21	28701	100	0.0553815	2.6909e-05	0.00306711	100	0.071657	5.48763e-08	0.00513473	200	-0.00721678	1.41538	5.2082e-05
HIF1A	UBXN1	28660	100	0.0754871	1.0525e-08	0.0056983	100	0.0468125	0.000392104	0.00219141	200	-0.00900483	1.50452	8.1087e-05
HIF1A	USP8	28217	100	0.0476583	0.000341851	0.00227131	100	0.0622834	2.83764e-06	0.00387923	200	-0.00349262	1.20692	1.21984e-05
HIF1A	VASP	29339	100	0.0182375	0.162491	0.000332605	100	0.0581363	8.35633e-06	0.00337983	200	0.0037688	0.772875	1.42039e-05
HIF1A	VEGFB	29580	100	0.0402737	0.00194648	0.00162197	100	0.122383	3.49827e-21	0.0149775	200	-0.00546885	1.32592	2.99084e-05
HIP1	MPI	28570	100	0.0550793	3.10328e-05	0.00303373	100	0.175378	1.06777e-40	0.0307573	200	0.000812329	0.951048	6.59878e-07
HIP1	MYH9	29241	100	0.0318573	0.0148384	0.00101489	100	0.0465651	0.000367895	0.0021683	200	0.00203289	0.876485	4.13263e-06
HIP1	RPS10	29451	100	0.0645019	7.25569e-07	0.00416049	100	0.0633433	1.1433e-06	0.00401237	200	0.00913407	0.483383	8.34313e-05
HIP1	STX6	28043	100	0.049958	0.000182065	0.0024958	100	0.0445203	0.000853351	0.00198206	200	0.0205017	0.124754	0.000420319
HIP1	STX7	28587	100	0.05977	6.11665e-06	0.00357246	100	0.460559	3.18941e-298	0.212114	200	0.0111174	0.400665	0.000123595
HIP1	TFAP2A	28470	100	0.0538936	4.7256e-05	0.00290452	100	0.0440997	0.000872864	0.00194478	200	0.00549482	0.678476	3.0193e-05
HIP1	TRIM25	29039	100	0.0464271	0.000401551	0.00215548	100	0.0918252	2.37079e-12	0.00843187	200	0.0172749	0.188098	0.000298423
HIP1R	LRRC25	29440	100	0.086315	3.26237e-11	0.00745028	100	0.243892	1.76284e-80	0.0594834	200	-0.000383044	1.02344	1.46723e-07
HIP1R	LYPD3	29464	100	0.0947742	3.10708e-13	0.00898214	100	0.33401	1.58035e-153	0.111562	200	-0.0204042	1.88266	0.00041633
HIP1R	NDRG1	28860	100	0.0749386	1.19705e-08	0.0056158	100	0.0574689	1.24939e-05	0.00330267	200	0.0110341	0.401948	0.000121752
HIP1R	PDGFRB	29786	100	0.10337	1.26395e-15	0.0106855	100	0.849817	0	0.72219	200	-0.0238083	1.93385	0.000566834
HIP1R	REPS1	29126	100	0.0863506	4.07456e-11	0.00745642	100	0.0536178	4.23501e-05	0.00287487	200	0.0022004	0.86666	4.84174e-06
HIP1R	SCN2B	29354	100	0.0825035	2.44325e-10	0.00680682	100	0.0620577	1.95342e-06	0.00385116	200	-0.00503708	1.30039	2.53721e-05
HIP1R	STX7	29126	100	0.0956922	2.50524e-13	0.009157	100	0.465536	0	0.216724	200	0.00594757	0.649948	3.53736e-05
HIP1R	TACSTD2	26274	100	0.07652	2.80274e-08	0.0058553	100	0.541297	0	0.293002	200	0.0122748	0.373705	0.000150671
HIP1R	TRIM25	30026	100	0.0693246	7.55483e-08	0.0048059	100	0.0874636	1.12656e-11	0.00764989	200	0.021154	0.101191	0.000447491
HIP1R	VCAM1	29481	100	0.0915432	1.88842e-12	0.00838016	100	0.0955348	1.96819e-13	0.00912689	200	-0.00139826	1.08548	1.95514e-06
HIP1R	VPS28	29564	100	0.0822004	2.4559e-10	0.00675691	100	0.0398861	0.00215933	0.0015909	200	-0.0277687	1.96725	0.000771099
HJV	NEO1	30418	100	0.111494	2.75142e-18	0.012431	100	0.0662491	2.32063e-07	0.00438895	200	0.000599278	0.962728	3.59134e-07
HK2	MARS1	28319	100	0.0564152	2.15825e-05	0.00318268	100	0.00754341	0.570343	5.69031e-05	200	0.00233323	0.860652	5.44398e-06
HK2	PPME1	33719	100	0.03264	0.00735177	0.00106537	100	0.0522435	1.76952e-05	0.00272938	200	-0.00832905	1.50592	6.93731e-05
HK2	TOMM20	29024	100	0.0431699	0.00100301	0.00186364	100	0.0703495	8.09482e-08	0.00494906	200	0.00865634	0.509674	7.49322e-05
HK2	ZBTB17	34520	100	0.0366732	0.00230628	0.00134493	100	0.0463153	0.000118251	0.00214511	200	0.0234817	0.051055	0.00055139
HLA-DRA	IFNG	33799	100	0.50336	0	0.253371	100	0.0542185	8.1986e-06	0.00293965	200	-0.0254859	1.96385	0.000649533
HLA-DRA	KCNIP4	33531	100	0.488543	0	0.238674	100	0.0440786	0.00030539	0.00194292	200	-0.00921942	1.54966	8.49977e-05
HLA-DRA	KLK4	34588	100	0.502168	0	0.252173	100	0.50301	0	0.253019	200	-0.00936938	1.56409	8.77853e-05
HLA-DRA	SCARB1	33531	100	0.494251	0	0.244284	100	0.0515563	2.40032e-05	0.00265805	200	-0.0125693	1.69659	0.000157986
HLA-DRA	SEL1L	28843	100	0.50518	0	0.255206	100	0.196654	2.20646e-51	0.0386728	200	-0.0109208	1.59304	0.000119265
HLA-DRA	TLR3	34764	100	0.488653	0	0.238782	100	0.870771	0	0.758242	200	0.0410364	0.000620742	0.00168399
HLA-DRA	TMEM132A	28843	100	0.501323	0	0.251325	100	0.471527	0	0.222338	200	0.00339728	0.796438	1.15415e-05
HLA-DRA	TMPRSS11B	28623	100	0.497425	0	0.247431	100	0.0484208	0.000247602	0.00234457	200	-0.0024402	1.14644	5.9546e-06
HLA-E	ITGA6	35081	100	0.275517	1.99022e-122	0.0759094	100	0.173941	8.78405e-49	0.0302556	200	0.0113785	0.340618	0.000129471
HLA-E	KLRC1	28623	100	0.285205	1.41322e-107	0.0813421	100	0.0382399	0.00380913	0.00146229	200	-0.0342717	1.99049	0.00117455
HLA-E	KLRD1	34882	100	0.257704	3.16787e-106	0.0664113	100	0.322608	1.09761e-168	0.104076	200	0.00116416	0.922555	1.35527e-06
HLA-E	NDST1	29431	100	0.283949	1.43021e-109	0.0806272	100	0.0442517	0.000683922	0.00195821	200	0.0214911	0.0992211	0.000461867
HLA-E	PBXIP1	29442	100	0.277998	5.87372e-105	0.0772829	100	0.0552907	2.18605e-05	0.00305707	200	0.0106247	0.415004	0.000112885
HLA-E	TMEM106A	29431	100	0.276452	9.83754e-104	0.0764256	100	0.0721538	2.99531e-08	0.00520618	200	0.00222662	0.864388	4.95783e-06
HMBS	TP53I3	28545	100	0.142485	2.80549e-27	0.020302	100	0.340686	3.96493e-155	0.116067	200	0.0425075	0.00131571	0.00180689
HMGCL	PNPT1	28372	100	0.0418837	0.00160158	0.00175424	100	0.0368179	0.00554268	0.00135556	200	0.0174592	0.188529	0.000304825
HMGCS1	INSL4	29021	100	0.0425966	0.00117058	0.00181447	100	0.146457	3.41023e-29	0.0214497	200	0.0130187	0.321372	0.000169486
HMGCS1	MDH1	28971	100	0.0250726	0.0563434	0.000628634	100	0.0678316	2.3653e-07	0.00460112	200	0.00258027	0.844326	6.65778e-06
HMGCS1	NFU1	29039	100	0.0329435	0.012054	0.00108528	100	0.112482	8.18185e-18	0.0126523	200	-0.0068108	1.39617	4.63869e-05
HMGCS1	NFYA	29451	100	0.00378349	0.771581	1.43148e-05	100	0.0287535	0.0273341	0.000826764	200	0.0148369	0.254912	0.000220134
HMMR	JUN	28006	100	0.0348204	0.00915641	0.00121246	100	0.0209693	0.116611	0.000439711	200	-0.003718	1.21914	1.38235e-05
HMMR	TGFBR1	28426	100	0.0352046	0.0079396	0.00123936	100	0.0629211	2.05594e-06	0.00395907	200	0.0047542	0.720055	2.26025e-05
HMOX1	HPCAL1	34434	100	0.0758384	2.9544e-10	0.00575147	100	0.140729	8.50269e-32	0.0198047	200	-0.0159831	1.81521	0.000255459
HMOX1	LPCAT2	33959	100	0.0634972	1.63234e-07	0.0040319	100	0.0883308	3.05307e-13	0.00780232	200	-0.0112767	1.64719	0.000127165
HMOX1	TERF1	28338	100	0.058701	9.78728e-06	0.00344581	100	0.0169019	0.20331	0.000285675	200	0.00284238	0.830605	8.07911e-06
HMOX1	TSPAN15	28216	100	0.0525448	7.84743e-05	0.00276095	100	0.0764113	9.07639e-09	0.00583869	200	0.0106803	0.422469	0.000114068
HMOX1	UFD1	29059	100	0.0979467	7.27231e-14	0.00959355	100	0.066932	3.27568e-07	0.0044799	200	0.0141476	0.280904	0.000200154
HMOX2	LAMP3	34002	100	0.0851511	2.01817e-12	0.00725071	100	0.178826	5.6781e-50	0.0319787	200	0.0157723	0.193442	0.000248767
HMOX2	LGALS9	33657	100	0.06992	9.33493e-09	0.00488881	100	0.355707	5.87408e-200	0.126528	200	0.000230827	0.984894	5.32813e-08
HMOX2	LONP1	28226	100	0.0947244	9.93442e-13	0.00897271	100	0.12768	5.95282e-22	0.0163023	200	0.00323428	0.808045	1.04606e-05
HMOX2	NOP56	28040	100	0.0816557	9.13807e-10	0.00666765	100	0.0245959	0.0655083	0.00060496	200	0.0209755	0.116274	0.000439972
HMOX2	PLXNB2	33862	100	0.0858524	1.47582e-12	0.00737063	100	0.524789	0	0.275403	200	0.0340994	0.00500971	0.00116277
HMOX2	PTPN1	33651	100	0.078865	9.25127e-11	0.00621969	100	0.0776895	1.74972e-10	0.00603565	200	-0.00233208	1.15169	5.43859e-06
HMOX2	PVR	34135	100	0.081958	1.18517e-11	0.00671712	100	0.59641	0	0.355705	200	0.000784733	0.948312	6.15806e-07
HMOX2	RHOC	33466	100	0.0951456	6.18196e-15	0.00905268	100	0.066939	4.21844e-08	0.00448083	200	0.00920585	0.451442	8.47476e-05
HMOX2	SHC1	27944	100	0.105393	2.81935e-15	0.0111076	100	0.0277621	0.0379649	0.000770734	200	0.0252054	0.0595571	0.000635314
HMOX2	STX7	28115	100	0.08386	3.01356e-10	0.0070325	100	0.47033	1.55008e-307	0.221211	200	0.0468151	0.000445323	0.00219166
HMOX2	TCTN3	28952	100	0.0939557	7.85903e-13	0.00882768	100	0.554042	0	0.306962	200	5.19652e-05	0.996846	2.70038e-09
HMOX2	TSPAN15	28040	100	0.101059	3.30663e-14	0.010213	100	0.0570196	1.93272e-05	0.00325123	200	-0.00626273	1.36086	3.92218e-05
HMOX2	VAMP5	33306	100	0.0908688	1.08402e-13	0.00825714	100	0.0917314	6.3301e-14	0.00841465	200	-0.0122254	1.68154	0.00014946
HNF1A	IGFBP7	29121	100	0.0389381	0.00295814	0.00151617	100	0.281021	3.68887e-106	0.0789728	200	-0.000643062	1.03913	4.13529e-07
HNF1A	PEBP1	28865	100	0.0320333	0.0149331	0.00102613	100	0.0918491	2.71017e-12	0.00843625	200	0.00581916	0.658454	3.38626e-05
HNF1A	RANBP1	28757	100	0.0317028	0.0162045	0.00100507	100	0.0593149	6.75853e-06	0.00351826	200	0.0354817	0.00712323	0.00125895
HNF1A	SIRT1	28478	100	0.0495337	0.000184351	0.00245359	100	0.0416022	0.0016884	0.00173074	200	0.00364117	0.78353	1.32581e-05
HNF1A	SMPDL3A	28919	100	0.0437506	0.000874927	0.00191411	100	0.578237	0	0.334358	200	0.0173852	0.186205	0.000302245
HNF1A	TBCA	28769	100	0.0386736	0.00334846	0.00149565	100	0.107796	2.4376e-16	0.0116201	200	0.0279146	0.03424	0.000779225
HNMT	TERF1	28395	100	0.508438	0	0.258509	100	0.0187332	0.158087	0.000350934	200	-0.00433158	1.25584	1.87626e-05
HNRNPK	ICAM1	33707	100	0.0283045	0.0201292	0.000801142	100	0.373401	4.78847e-222	0.139428	200	0.0118784	0.329502	0.000141098
HNRNPK	IFNAR1	28803	100	0.0238805	0.0699453	0.000570277	100	0.362989	6.37326e-179	0.131761	200	-0.00549657	1.32337	3.02123e-05
HNRNPK	KRT17	27994	100	0.0174464	0.191843	0.000304378	100	0.0229137	0.086485	0.000525037	200	-0.00334509	1.19759	1.11896e-05
HNRNPK	MAPK13	27898	100	0.0225442	0.0922354	0.00050824	100	0.0711532	1.03666e-07	0.00506278	200	0.00741572	0.579727	5.4993e-05
HNRNPK	MAPT	33198	100	0.0302022	0.0138559	0.000912175	100	0.0198981	0.104985	0.000395934	200	0.00197775	0.872001	3.91151e-06
HNRNPK	MORF4L1	28423	100	0.00703822	0.595753	4.95366e-05	100	0.0419175	0.00157255	0.00175708	200	0.0192417	0.146922	0.000370242
HNRNPK	MPO	33698	100	0.0180714	0.137981	0.000326575	100	0.239092	3.12614e-88	0.0571648	200	0.0162185	0.183111	0.000263039
HNRNPK	MTIF3	28803	100	0.0174188	0.186233	0.000303413	100	0.0704367	8.73464e-08	0.00496133	200	0.0138855	0.292041	0.000192806
HNRNPK	NCK2	33860	100	0.0384751	0.00154132	0.00148034	100	0.0570289	2.65326e-06	0.00325229	200	-0.00160737	1.10521	2.58365e-06
HNRNPK	NFKB1	27994	100	0.0186921	0.162008	0.000349396	100	0.103689	7.41509e-15	0.0107513	200	0.0188374	0.158769	0.000354849
HNRNPK	PCBP2	28894	100	0.0276735	0.0354222	0.000765823	100	0.00420763	0.749144	1.77042e-05	200	0.00839479	0.523482	7.04724e-05
HNRNPK	PDIA3	28259	100	0.0150428	0.258213	0.000226285	100	0.0333509	0.0121679	0.00111229	200	-0.000565077	1.03388	3.19313e-07
HNRNPK	POLR2A	28108	100	0.0364852	0.00622445	0.00133117	100	0.0429226	0.00128719	0.00184235	200	0.00966307	0.468864	9.33749e-05
HNRNPK	PPIE	28423	100	0.0213546	0.107441	0.000456019	100	0.0346648	0.00895746	0.00120165	200	0.000311011	0.981297	9.67278e-08
HNRNPK	RANBP2	28022	100	0.0196953	0.140427	0.000387905	100	0.0423413	0.0015224	0.00179279	200	-0.00281717	1.16699	7.93643e-06
HNRNPK	RBPMS2	28206	100	0.00441891	0.740027	1.95268e-05	100	0.0620934	3.05493e-06	0.00385559	200	-0.00210435	1.12556	4.4283e-06
HNRNPK	RCC1	28792	100	0.0153314	0.244756	0.00023505	100	0.0399219	0.00244649	0.00159376	200	-0.0216778	1.89999	0.000469929
HNRNPK	RNF4	28423	100	0.0367764	0.00555442	0.00135251	100	0.0367492	0.00558954	0.00135051	200	0.0333465	0.0119297	0.00111199
HNRNPK	RPA2	28108	100	-0.0026709	1.15868	7.13373e-06	100	0.0741675	2.5914e-08	0.00550082	200	0.0318414	0.0169711	0.00101388
HNRNPK	SIRT1	28108	100	0.0139412	0.296005	0.000194358	100	0.0323415	0.0153149	0.00104597	200	-0.00191098	1.1139	3.65184e-06
HNRNPK	SLIRP	27898	100	0.0183779	0.169906	0.000337748	100	0.0353521	0.00827166	0.00124977	200	0.00219203	0.869973	4.80501e-06
HNRNPK	SMAD3	28792	100	0.0268262	0.0417969	0.000719645	100	0.212164	1.33511e-59	0.0450136	200	0.0281143	0.0328991	0.000790413
HNRNPK	SNX9	33870	100	0.0409161	0.000756162	0.00167413	100	0.0869419	7.61288e-13	0.0075589	200	-0.00165503	1.10833	2.73914e-06
HNRNPK	SOX2	28838	100	0.0202638	0.123884	0.000410623	100	0.0657431	5.8257e-07	0.00432216	200	-0.0161438	1.77972	0.000260622
HNRNPK	STAU1	27898	100	0.0280171	0.0363836	0.000784957	100	0.0315016	0.0186228	0.000992351	200	0.00338083	0.80068	1.143e-05
HNRNPK	TGFB1	34043	100	0.0275324	0.0231029	0.000758033	100	0.201803	1.70701e-63	0.0407245	200	0.014146	0.243196	0.000200108
HNRNPK	TP53	33161	100	0.0366661	0.00282266	0.0013444	100	0.0562328	4.60117e-06	0.00316213	200	-0.0034343	1.22024	1.17944e-05
HNRNPK	TPT1	33392	100	0.00765672	0.531583	5.86254e-05	100	0.0113288	0.354637	0.000128341	200	0.0176314	0.149679	0.000310867
HNRNPK	VCAM1	33924	100	0.0300077	0.0134477	0.000900462	100	0.100357	1.17767e-16	0.0100716	200	0.0196268	0.106004	0.00038521
HNRNPK	YWHAQ	28259	100	0.0397431	0.00280687	0.00157951	100	0.0799377	1.77163e-09	0.00639004	200	0.00654987	0.622528	4.29008e-05
HNRNPUL1	IL7R	29597	100	0.0514432	7.50842e-05	0.00264641	100	0.566238	0	0.320626	200	-0.00494719	1.29645	2.44747e-05
HNRNPUL1	LARP1	30102	100	0.059527	3.80494e-06	0.00354347	100	0.0534668	3.3172e-05	0.00285869	200	0.021878	0.089633	0.000478648
HNRNPUL1	MAP1LC3A	29267	100	0.0614829	2.5115e-06	0.00378015	100	0.0157996	0.226831	0.000249627	200	0.000419677	0.974392	1.76129e-07
HNRNPUL1	MAPT	28930	100	0.0373736	0.00446583	0.00139679	100	0.0315981	0.0162338	0.000998442	200	0.0412673	0.00169127	0.00170299
HNRNPUL1	MRPL58	30418	100	0.0594519	3.48382e-06	0.00353452	100	0.0588096	4.43668e-06	0.00345857	200	-0.00747279	1.43992	5.58426e-05
HNRNPUL1	MTIF3	30046	100	0.0289473	0.0248369	0.000837944	100	0.0481456	0.000188817	0.002318	200	-0.000968615	1.05984	9.38216e-07
HNRNPUL1	NFX1	29115	100	0.0537023	4.13104e-05	0.00288394	100	0.0477988	0.000263506	0.00228473	200	0.0195378	0.136035	0.000381724
HNRNPUL1	PDCD6	29506	100	0.0570909	1.14261e-05	0.00325937	100	0.726407	0	0.527668	200	0.0911776	2.26333e-12	0.00831336
HNRNPUL1	PPIE	29667	100	0.0489516	0.000161937	0.00239626	100	0.0671512	2.25308e-07	0.00450929	200	0.00366586	0.777708	1.34385e-05
HNRNPUL1	PPP1CC	30102	100	0.0384096	0.00287654	0.0014753	100	0.0207865	0.106824	0.000432078	200	0.00727108	0.572724	5.28686e-05
HNRNPUL1	PRC1	30102	100	0.0578622	7.04628e-06	0.00334804	100	0.0437684	0.000681663	0.00191567	200	0.0163607	0.20436	0.000267673
HNRNPUL1	PTEN	28930	100	0.0554275	2.45965e-05	0.00307221	100	0.0481168	0.00025087	0.00231523	200	0.0118267	0.368416	0.000139871
HNRNPUL1	RPA2	29193	100	0.0553338	2.33472e-05	0.00306182	100	0.0651464	6.29767e-07	0.00424406	200	0.0203423	0.120156	0.000413809
HNRNPUL1	SERPINE2	30149	100	0.0447524	0.000509157	0.00200277	100	0.369608	1.59844e-194	0.13661	200	0.0150328	0.243181	0.000225986
HNRNPUL1	SLIRP	29083	100	0.0270229	0.0393245	0.000730239	100	0.0119374	0.362709	0.000142502	200	-0.00697076	1.40493	4.85914e-05
HNRNPUL1	STAU1	29083	100	0.0635253	1.24419e-06	0.00403546	100	0.0455449	0.000511931	0.00207434	200	0.00479748	0.71452	2.30158e-05
HNRNPUL1	TP53	28919	100	0.0555237	2.39254e-05	0.00308288	100	0.0334201	0.0110337	0.00111691	200	0.0188461	0.151862	0.000355175
HNRNPUL1	TP53BP1	29193	100	0.0511631	9.19391e-05	0.00261767	100	0.0158281	0.226589	0.000250529	200	-0.0106294	1.58321	0.000112985
HNRNPUL1	WWP2	29402	100	0.0286548	0.0280012	0.000821099	100	0.151948	1.04096e-31	0.0230882	200	-0.00161349	1.09845	2.60334e-06
HPCAL1	MED21	28951	100	0.140715	5.4017e-27	0.0198007	100	0.0220476	0.0934473	0.000486096	200	-0.00827877	1.47119	6.8538e-05
HPCAL1	MGLL	34989	100	0.13269	7.43674e-29	0.0176067	100	0.0616104	2.50175e-07	0.00379584	200	0.0199191	0.0957003	0.000396772
HPCAL1	NBL1	34915	100	0.129667	1.44201e-27	0.0168137	100	0.0943586	2.76149e-15	0.00890355	200	-0.00972565	1.58355	9.45882e-05
HPCAL1	SERPINI2	29812	100	0.126541	1.03858e-22	0.0160127	100	0.250782	3.52957e-86	0.0628915	200	-0.00638239	1.37778	4.07349e-05
HPCAL1	TPSG1	29043	100	0.138352	3.22674e-26	0.0191413	100	0.0655053	5.83912e-07	0.00429094	200	-0.000606142	1.03684	3.67408e-07
HPCAL1	VWC2	34502	100	0.138363	7.66538e-31	0.0191442	100	0.412323	1.77086e-281	0.170011	200	0.00153922	0.89828	2.3692e-06
HPCAL1	YARS1	29812	100	0.135737	6.46154e-26	0.0184246	100	0.0319111	0.013736	0.00101832	200	-0.0159836	1.78279	0.000255475
HPSE	HSPA2	29587	100	0.136931	3.66291e-26	0.0187502	100	0.11839	6.4194e-20	0.0140162	200	0.0103248	0.427161	0.000106602
HPSE	STIP1	29190	100	0.0956076	2.47454e-13	0.00914081	100	0.0158448	0.2261	0.000251057	200	0.0107979	0.409438	0.000116595
HRAS	HSDL2	28984	100	0.0268683	0.0408107	0.000721904	100	0.486273	0	0.236462	200	0.0169736	0.196343	0.000288104
HRAS	IFT20	29034	100	0.0415685	0.00153446	0.00172794	100	0.0451779	0.000574352	0.00204105	200	-7.48721e-05	1.00455	5.60583e-09
HRAS	IGF2R	29082	100	0.036202	0.00575942	0.00131058	100	0.38895	2.21231e-209	0.151282	200	0.0113995	0.384739	0.000129949
HRAS	IL20	28543	100	0.061184	3.7306e-06	0.00374348	100	0.0534262	5.38123e-05	0.00285436	200	0.0149695	0.258146	0.000224087
HRAS	IL24	28543	100	0.0474427	0.000336311	0.00225081	100	0.0457118	0.000551039	0.00208957	200	0.00971046	0.463257	9.42931e-05
HRAS	INSR	28715	100	0.05546	2.60822e-05	0.00307581	100	0.10206	8.97808e-15	0.0104163	200	0.0205844	0.118816	0.000423716
HRAS	ITGA6	29015	100	0.0640296	1.05247e-06	0.00409979	100	0.179698	2.60369e-43	0.0322914	200	0.0165419	0.207694	0.000273633
HRAS	ITGB6	28543	100	0.0447051	0.000728886	0.00199854	100	0.243986	3.88759e-78	0.059529	200	0.000300979	0.981862	9.05883e-08
HRAS	KIAA1549	29896	100	0.0656929	3.69443e-07	0.00431555	100	0.0464016	0.000331767	0.00215311	200	-0.00787704	1.45745	6.20478e-05
HRAS	KRT18	28999	100	0.044951	0.000616922	0.00202059	100	0.0303418	0.0208552	0.000920623	200	0.0110392	0.400633	0.000121864
HRAS	KRT19	28961	100	0.0525469	6.30769e-05	0.00276118	100	0.104426	1.61952e-15	0.0109049	200	0.0201726	0.124768	0.000406933
HRAS	LAMTOR5	29637	100	0.0337924	0.00927441	0.00114193	100	0.0122558	0.345488	0.000150206	200	0.00800786	0.537643	6.41259e-05
HRAS	LBR	29315	100	0.0324068	0.0130824	0.0010502	100	0.0425894	0.00110683	0.00181385	200	0.0105716	0.41833	0.00011176
HRAS	LGALS1	29007	100	0.027387	0.0369918	0.000750048	100	0.212957	1.76916e-60	0.0453506	200	0.00169403	0.89736	2.86973e-06
HRAS	LMNB1	29561	100	0.055391	2.03185e-05	0.00306817	100	0.0307468	0.0180708	0.000945364	200	0.0213754	0.100304	0.000456907
HRAS	MAP2K1	29614	100	0.0457301	0.000431156	0.00209125	100	0.0933633	6.0681e-13	0.00871671	200	-0.00102706	1.06298	1.05485e-06
HRAS	MED21	28633	100	0.0326146	0.0135841	0.00106371	100	0.0251963	0.0565859	0.000634851	200	-0.0213078	1.89308	0.000454021
HRAS	MET	29240	100	0.0396817	0.00240462	0.00157464	100	0.173405	1.04704e-40	0.0300694	200	-0.0113538	1.61466	0.00012891
HRAS	NCAM1	29100	100	0.0417932	0.00142733	0.00174667	100	0.352327	1.05319e-169	0.124135	200	-0.028649	1.97115	0.000820765
HRAS	NGFR	29579	100	0.0728394	2.04351e-08	0.00530558	100	0.0342686	0.00839443	0.00117433	200	0.0130403	0.315981	0.00017005
HRAS	NOTCH1	29347	100	0.0523758	5.9603e-05	0.00274322	100	0.104839	8.13414e-16	0.0109913	200	-0.000269359	1.01646	7.25543e-08
HRAS	NPTN	28410	100	0.055498	2.84296e-05	0.00308003	100	0.0118748	0.370815	0.000141011	200	-0.00894016	1.49954	7.99265e-05
HRAS	NUMB	28715	100	0.0669514	3.80743e-07	0.00448249	100	0.0565181	1.8226e-05	0.0031943	200	0.00465454	0.724345	2.16648e-05
HRAS	OCLN	29618	100	0.0354634	0.00634139	0.00125766	100	0.109703	2.52598e-17	0.0120347	200	-0.00974686	1.54674	9.50012e-05
HRAS	PCDH7	29614	100	0.0311768	0.0164276	0.000971995	100	0.0851742	5.20021e-11	0.00725464	200	0.00845372	0.515417	7.14654e-05
HRAS	PDE4D	28633	100	0.0376372	0.0043939	0.00141656	100	0.0398992	0.00253001	0.00159195	200	0.000630526	0.961954	3.97563e-07
HRAS	PLEKHO1	29575	100	0.0427106	0.00101753	0.00182419	100	0.0487455	0.000176549	0.00237612	200	-0.0144368	1.73306	0.000208423
HRAS	PLSCR3	29523	100	0.0413862	0.0014692	0.00171282	100	0.0625293	1.52234e-06	0.00390991	200	0.0142997	0.271951	0.000204483
HRAS	PPIF	29561	100	0.0506331	9.8267e-05	0.00256371	100	0.0587832	6.10355e-06	0.00345547	200	0.00449851	0.72948	2.02366e-05
HRAS	PRKAR1A	29007	100	0.0168184	0.200273	0.000282858	100	0.0486582	0.000209386	0.00236762	200	0.00656743	0.617004	4.31311e-05
HRAS	PRKCQ	28543	100	0.0553805	2.83455e-05	0.003067	100	0.0587287	9.00052e-06	0.00344906	200	0.0152794	0.24842	0.000233461
HRAS	PTK7	28422	100	0.0446741	0.000754343	0.00199578	100	0.0661137	6.07477e-07	0.00437102	200	-0.0235435	1.92408	0.000554296
HRAS	PTPN1	28890	100	0.0483269	0.000238004	0.00233549	100	0.0370631	0.00483774	0.00137368	200	-0.0126825	1.66489	0.000160847
HRAS	PTPRF	29347	100	0.0232211	0.0752703	0.000539219	100	0.0740374	1.35844e-08	0.00548154	200	-0.0047173	1.28214	2.22529e-05
HRAS	PTPRM	28956	100	0.0537381	4.2865e-05	0.00288778	100	0.105132	1.04995e-15	0.0110526	200	-0.0154046	1.75884	0.000237301
HRAS	RAB6A	29015	100	0.0432491	0.00098268	0.00187049	100	0.0397053	0.00248475	0.00157651	200	-0.00120789	1.0733	1.45899e-06
HRAS	RALB	28715	100	0.0533387	5.2515e-05	0.00284502	100	0.0840487	1.77865e-10	0.00706418	200	0.00253179	0.84788	6.40998e-06
HRAS	RASGRF1	28718	100	0.0340858	0.00978612	0.00116184	100	0.034784	0.00838293	0.00120993	200	0.022407	0.0895261	0.000502073
HRAS	RET	28999	100	0.0699503	9.70408e-08	0.00489304	100	0.330888	3.40846e-148	0.109487	200	0.00957103	0.466183	9.16045e-05
HRAS	RSPO3	29333	100	0.0386498	0.00306988	0.0014938	100	0.133326	1.12357e-24	0.0177757	200	-0.0200717	1.87573	0.000402872
HRAS	SDC1	29007	100	0.0701683	8.80708e-08	0.00492359	100	0.122972	5.4679e-21	0.0151222	200	0.0153939	0.241084	0.000236972
HRAS	SIGLEC6	29333	100	0.0506524	0.000103976	0.00256566	100	0.463807	0	0.215117	200	-0.0145373	1.73439	0.000211334
HRAS	SIRPA	29034	100	0.0471396	0.000326735	0.00222214	100	0.855627	0	0.732097	200	0.0188806	0.150303	0.000356476
HRAS	SLITRK6	28485	100	0.0227126	0.0864998	0.000515862	100	0.296594	4.7822e-116	0.0879682	200	0.00982899	0.45825	9.66091e-05
HRAS	SNAP23	29007	100	0.0278384	0.0339855	0.000774975	100	0.0365661	0.00534675	0.00133708	200	-0.016993	1.80436	0.000288763
HRAS	SPAG1	29618	100	0.0390011	0.00268144	0.00152109	100	0.538678	0	0.290174	200	0.00860742	0.507774	7.40877e-05
HRAS	SPTBN2	28711	100	0.0331655	0.0119611	0.00109995	100	0.0153459	0.244966	0.000235496	200	0.0147313	0.264381	0.000217011
HRAS	SRC	29131	100	0.0434497	0.000908938	0.00188788	100	0.0392515	0.0027309	0.00154068	200	0.0148143	0.258235	0.000219465
HRAS	STX3	29575	100	0.0376022	0.00382358	0.00141393	100	0.0275037	0.0344096	0.000756455	200	-0.00235293	1.14357	5.5363e-06
HRAS	STX4	28999	100	0.0382347	0.00359057	0.00146189	100	0.0547467	3.02923e-05	0.00299721	200	0.00381009	0.771754	1.45168e-05
HRAS	STX8	29015	100	0.0369085	0.00492425	0.00136224	100	0.0908396	4.12665e-12	0.00825184	200	-0.0102263	1.56394	0.000104578
HRAS	STXBP3	28410	100	0.0515549	0.000101121	0.0026579	100	0.0481829	0.000279829	0.00232159	200	-0.012696	1.66135	0.000161188
HRAS	SUSD5	28842	100	0.0392084	0.00289874	0.0015373	100	0.47455	0	0.225197	200	-0.00214236	1.12922	4.58972e-06
HRAS	TADA3	29637	100	0.0388397	0.00278384	0.00150852	100	0.0407042	0.00172245	0.00165683	200	-0.0172051	1.81463	0.000296016
HRAS	TFRC	29096	100	0.0540474	3.70743e-05	0.00292112	100	0.364052	7.34014e-182	0.132534	200	-0.0155373	1.764	0.000241409
HRAS	THBD	29007	100	0.0270132	0.0396506	0.000729711	100	0.162053	1.98016e-35	0.0262613	200	0.00240604	0.854629	5.78904e-06
HRAS	TNFAIP8	28543	100	0.0371154	0.00503998	0.00137755	100	0.0617455	3.03574e-06	0.00381251	200	0.026359	0.0464402	0.000694799
HRAS	TPD52L2	28994	100	0.0377146	0.00407674	0.00142239	100	0.0444018	0.000719877	0.00197152	200	0.00367682	0.779546	1.3519e-05
HRAS	TPR	28633	100	0.0478351	0.000293486	0.0022882	100	0.0439637	0.000875884	0.00193281	200	0.0121874	0.356499	0.000148533
HRAS	TUBB3	28711	100	0.0419576	0.00147232	0.00176044	100	0.00792896	0.548038	6.28684e-05	200	0.0150514	0.254141	0.000226544
HRG	IMPACT	29972	100	0.403622	1.07548e-233	0.16291	100	0.0429732	0.000875129	0.0018467	200	0.00710058	0.582576	5.04182e-05
HRG	KLK10	29555	100	0.400371	1.74722e-226	0.160297	100	0.501204	0	0.251205	200	-0.0316031	1.98489	0.000998757
HRG	SERPINC1	30361	100	0.386785	6.68482e-216	0.149603	100	0.0490972	0.000129545	0.00241053	200	0.00143941	0.910712	2.07189e-06
HRG	SERPING1	30361	100	0.390123	6.24603e-220	0.152196	100	0.238586	2.40799e-79	0.0569233	200	0.000835656	0.948092	6.98321e-07
HRG	TNFRSF1A	29502	100	0.396008	8.99437e-221	0.156822	100	0.0600407	3.93092e-06	0.00360489	200	0.0195498	0.133233	0.000382195
HS1BP3	PDXDC1	28324	100	0.0971874	2.30118e-13	0.00944538	100	0.0330553	0.0128516	0.00109265	200	-0.029657	1.97438	0.00087954
HS1BP3	VASP	29375	100	0.10253	3.32972e-15	0.0105124	100	0.0265579	0.0417954	0.000705323	200	-0.00873362	1.49669	7.62762e-05
HS6ST1	INSL5	29775	100	0.216723	3.08546e-64	0.0469689	100	0.141131	7.14816e-28	0.0199178	200	-0.00367518	1.22324	1.35069e-05
HS6ST1	TRIM25	29775	100	0.212725	6.6717e-62	0.0452519	100	0.0538612	3.20287e-05	0.00290103	200	-0.00653739	1.38601	4.27375e-05
HSBP1	S100A4	29011	100	0.479332	0	0.22976	100	0.126019	5.66824e-22	0.0158809	200	0.0344532	0.00867647	0.00118702
HSD11B1	NHLRC3	28191	100	0.0490085	0.000232069	0.00240183	100	0.233093	1.94327e-70	0.0543325	200	-0.00547328	1.31884	2.99568e-05
HSD11B1	NPTX1	34388	100	0.0174047	0.148971	0.000302922	100	0.41762	1.7622e-288	0.174407	200	0.0203825	0.0910011	0.000415446
HSD17B14	MAX	28915	100	0.653964	0	0.427669	100	0.0691702	1.3997e-07	0.00478451	200	-0.0164804	1.78982	0.000271603
HSD17B14	PSMA1	28907	100	0.68049	0	0.463066	100	0.00683401	0.60341	4.67037e-05	200	-0.0204152	1.87935	0.000416779
HSD17B3	NCS1	28913	100	0.0453824	0.000556682	0.00205956	100	0.117527	3.07918e-19	0.0138126	200	0.0279008	0.0338787	0.000778452
HSD17B3	PPP1CC	29021	100	0.0325268	0.0132068	0.00105799	100	0.0367476	0.00511154	0.00135038	200	0.00506096	0.699879	2.56133e-05
HSD17B3	SMAD2	29021	100	0.0255456	0.0516468	0.000652579	100	0.0482458	0.000236079	0.00232766	200	0.00164739	0.900145	2.71391e-06
HSD17B3	TP53	28043	100	0.0262777	0.0490966	0.00069052	100	0.0563533	2.41587e-05	0.00317569	200	0.0150572	0.259575	0.00022672
HSDL2	JUN	28372	100	0.4967	0	0.246711	100	0.0368097	0.00555325	0.00135496	200	0.0177685	0.180818	0.00031572
HSDL2	LONP1	29701	100	0.486682	0	0.23686	100	0.154968	3.00994e-33	0.0240151	200	0.115262	5.04651e-19	0.0132853
HSDL2	MRPL58	29341	100	0.475892	0	0.226474	100	0.0359518	0.00588158	0.00129253	200	0.0445314	0.000644409	0.00198305
HSDL2	MTIF3	29255	100	0.482333	0	0.232645	100	0.0763488	4.99466e-09	0.00582914	200	0.10216	4.75448e-15	0.0104367
HSDL2	NDUFS6	28228	100	0.480652	0	0.231027	100	0.0642825	1.3403e-06	0.00413224	200	0.0548892	3.68807e-05	0.00301282
HSDL2	PPM1A	28228	100	0.475728	0	0.226317	100	0.0234876	0.0776395	0.000551666	200	0.0407558	0.00219345	0.00166103
HSDL2	SSBP1	28528	100	0.482431	0	0.23274	100	0.0253788	0.0552651	0.000644083	200	0.0419588	0.00152487	0.00176054
HSDL2	TCTN3	29451	100	0.467612	0	0.218661	100	0.580865	0	0.337404	200	-0.00044497	1.02724	1.97998e-07
HSDL2	XRCC4	28226	100	0.48305	0	0.233337	100	0.0704713	1.15707e-07	0.0049662	200	0.0488052	0.000244205	0.00238194
HSP90B1	IGF1R	33461	100	0.044198	0.00029839	0.00195346	100	0.103319	2.38956e-17	0.0106749	200	0.00995554	0.415486	9.91128e-05
HSP90B1	ITIH3	33571	100	0.0401752	0.00099255	0.00161404	100	0.249774	5.02884e-96	0.0623869	200	-0.00229484	1.14913	5.2663e-06
HSP90B1	KIF20B	27920	100	0.0521631	9.62996e-05	0.00272099	100	0.0247838	0.0640445	0.000614238	200	-0.00720807	1.40978	5.19563e-05
HSP90B1	KIT	33517	100	0.047573	9.76462e-05	0.00226319	100	0.0656165	7.57647e-08	0.00430552	200	-0.00331787	1.21406	1.10082e-05
HSP90B1	LRRC59	28788	100	0.0635355	1.40301e-06	0.00403676	100	0.0494273	0.000175592	0.00244306	200	0.0132431	0.315069	0.000175379
HSP90B1	LYZL2	27787	100	0.0341651	0.0108649	0.00116725	100	0.168385	1.27305e-36	0.0283536	200	0.0123365	0.357858	0.000152189
HSP90B1	MKI67	27960	100	0.049164	0.000235192	0.0024171	100	0.0604701	6.03779e-06	0.00365663	200	-0.00179354	1.10667	3.21679e-06
HSP90B1	NOP56	27886	100	0.0453468	0.000705451	0.00205633	100	0.0539035	5.63733e-05	0.00290558	200	0.0106269	0.427513	0.000112931
HSP90B1	PDIA3	28102	100	0.0556612	2.9793e-05	0.00309817	100	0.0431799	0.00120438	0.0018645	200	0.000401093	0.976018	1.60876e-07
HSP90B1	PPME1	33461	100	0.0408173	0.000838341	0.00166605	100	0.0338424	0.00562739	0.00114531	200	0.0132372	0.278938	0.000175223
HSP90B1	PPP1R12A	33634	100	0.0539194	9.66898e-06	0.0029073	100	0.0363426	0.00287341	0.00132078	200	-0.0189013	1.87886	0.00035726
HSP90B1	PPT1	28047	100	0.0308708	0.020775	0.000953004	100	0.0343496	0.0100897	0.00117989	200	0.00749266	0.574775	5.61399e-05
HSP90B1	PRC1	28664	100	0.0510072	0.000111808	0.00260173	100	0.0453023	0.000601697	0.0020523	200	-0.0144075	1.72455	0.000207575
HSP90B1	PTEN	34140	100	0.0413856	0.000624835	0.00171276	100	0.0207295	0.0867522	0.000429712	200	0.0190978	0.114579	0.000364727
HSP90B1	PTPRR	28750	100	0.0205457	0.119285	0.000422126	100	0.0446982	0.000698	0.00199793	200	-0.0123006	1.64896	0.000151304
HSP90B1	SEL1L	28066	100	0.0339724	0.0109159	0.00115412	100	0.21377	5.07224e-59	0.0456974	200	0.00225007	0.86616	5.06283e-06
HSP90B1	SIRPA	33541	100	0.0223613	0.067051	0.000500028	100	0.860272	0	0.740068	200	0.00316059	0.79578	9.98932e-06
HSP90B1	SOD2	33671	100	0.0401396	0.000985574	0.00161119	100	0.13823	4.37966e-30	0.0191077	200	-0.0162322	1.8171	0.000263483
HSP90B1	STAU1	27787	100	0.0296697	0.0269857	0.00088029	100	0.0366992	0.00621801	0.00134683	200	-0.011119	1.59273	0.000123632
HSP90B1	STK4	33469	100	0.0240642	0.0489957	0.000579086	100	0.073757	1.52953e-09	0.0054401	200	-0.00759601	1.46562	5.76994e-05
HSP90B1	TG	28664	100	0.0265699	0.0442702	0.00070596	100	0.116648	8.01969e-19	0.0136067	200	-0.00449981	1.2666	2.02483e-05
HSP90B1	TLR1	27960	100	0.0510077	0.000135648	0.00260179	100	0.309072	4.62925e-124	0.0955252	200	-0.0087146	1.4853	7.59443e-05
HSP90B1	TLR2	28304	100	0.0347558	0.00892279	0.00120797	100	0.0399038	0.00267674	0.00159231	200	0.00987035	0.457827	9.74238e-05
HSP90B1	TLR4	27960	100	0.0404674	0.00247236	0.00163761	100	0.118739	5.15908e-19	0.0140989	200	-0.0115912	1.61385	0.000134355
HSP90B1	TRIM24	28251	100	0.041617	0.00175482	0.00173198	100	0.0744724	2.09008e-08	0.00554614	200	-0.00578184	1.33608	3.34296e-05
HSP90B1	YAP1	28750	100	0.0366664	0.00542423	0.00134442	100	0.0806693	9.02795e-10	0.00650754	200	-0.00458984	1.27214	2.10666e-05
HSPA2	MAD1L1	29196	100	0.0832459	1.88046e-10	0.00692989	100	0.113238	3.99367e-18	0.0128228	200	0.0156803	0.230918	0.000245871
HSPA2	MAP3K5	28824	100	0.0859788	6.22246e-11	0.00739236	100	0.0414033	0.00166631	0.00171423	200	0.00848286	0.519641	7.19589e-05
HSPA2	NFKB1	29021	100	0.083193	2.18678e-10	0.00692108	100	0.0657109	5.43023e-07	0.00431792	200	-0.00531313	1.3143	2.82293e-05
HSPA2	PDLIM5	30102	100	0.0986175	1.73731e-14	0.00972542	100	0.0506258	8.50539e-05	0.00256297	200	-0.00444482	1.26975	1.97565e-05
HSPA2	PLIN3	29420	100	0.0772775	2.93206e-09	0.0059718	100	0.057186	1.13749e-05	0.00327023	200	0.00226484	0.862107	5.12948e-06
HSPA2	PPP1R12A	29613	100	0.0892746	5.8862e-12	0.00796995	100	0.0614041	2.25861e-06	0.00377047	200	-0.00691147	1.40511	4.77684e-05
HSPA2	PPT1	29302	100	0.0944343	4.36744e-13	0.00891784	100	0.0448666	0.00059132	0.00201301	200	-0.00813879	1.46665	6.62399e-05
HSPA2	RRM2B	28824	100	0.0924412	2.03933e-12	0.00854538	100	0.101096	1.43325e-14	0.0102204	200	-0.0210938	1.89069	0.000444949
HSPA2	SPAG1	30102	100	0.108114	4.05332e-17	0.0116886	100	0.523922	0	0.274494	200	0.00819634	0.524893	6.718e-05
HSPA2	SRC	29553	100	0.0763233	4.23355e-09	0.00582525	100	0.039876	0.00216874	0.00159009	200	-0.0149002	1.74791	0.000222016
HSPA2	SSB	28829	100	0.0989805	4.98841e-14	0.00979714	100	0.030306	0.0213864	0.000918454	200	0.0215614	0.101643	0.000464894
HSPA2	STIP1	29443	100	0.0856061	4.71965e-11	0.0073284	100	0.027224	0.0367137	0.000741148	200	-0.00449736	1.26993	2.02263e-05
HSPA2	TAB2	29686	100	0.0766374	3.36933e-09	0.00587329	100	0.0678844	1.64486e-07	0.00460829	200	-0.00808979	1.46686	6.54446e-05
HSPA2	TPD52L2	29275	100	0.0942994	4.82377e-13	0.00889238	100	0.0409985	0.00170237	0.00168088	200	-0.0120833	1.64474	0.000146007
HSPA2	TUBB3	29116	100	0.0868272	3.20619e-11	0.00753896	100	0.0197685	0.13147	0.000390793	200	-0.0313216	1.98316	0.000981043
HSPB1	ITPA	28108	100	0.333472	4.60383e-146	0.111204	100	0.546195	0	0.298329	200	0.0765073	9.2933e-09	0.00585336
HSPB1	KRT17	28108	100	0.368038	7.41464e-180	0.135452	100	0.0378732	0.00451327	0.00143438	200	0.0123277	0.355444	0.000151973
HSPB1	LBP	34195	100	0.344434	9.18039e-190	0.118634	100	0.523838	0	0.274406	200	0.014149	0.242023	0.000200196
HSPB1	LBR	34200	100	0.353101	5.06264e-200	0.12468	100	0.0342384	0.0046262	0.00117226	200	0.0197941	0.101647	0.000391807
HSPB1	LETM1	29022	100	0.333691	5.81587e-151	0.11135	100	0.0522647	6.78794e-05	0.0027316	200	-0.0058712	1.34527	3.4471e-05
HSPB1	LGALS7_LGALS7B	33791	100	0.344182	2.9867e-187	0.118461	100	0.197402	2.3936e-60	0.0389677	200	0.0229342	0.0593957	0.000525978
HSPB1	MAP1LC3A	28127	100	0.350675	1.83154e-162	0.122973	100	0.000850996	0.949121	7.24195e-07	200	0.00792606	0.55229	6.28224e-05
HSPB1	MAP2K1	28948	100	0.34975	3.25137e-166	0.122325	100	0.0979715	7.9844e-14	0.00959842	200	-0.00271538	1.16364	7.37329e-06
HSPB1	MAP3K5	33121	100	0.340434	2.14824e-179	0.115896	100	0.0594304	1.29652e-06	0.00353198	200	0.0137741	0.262337	0.000189725
HSPB1	MAPKAPK2	28587	100	0.347087	1.5104e-161	0.12047	100	0.157231	5.74113e-33	0.0247215	200	0.0172133	0.193149	0.000296296
HSPB1	MAX	33120	100	0.341577	1.15632e-180	0.116675	100	0.0535141	1.31436e-05	0.00286375	200	0.0203713	0.0973502	0.00041499
HSPB1	MME	33798	100	0.339706	3.46924e-182	0.1154	100	0.0596542	9.20916e-07	0.00355863	200	-0.00986913	1.58277	9.73998e-05
HSPB1	MPO	33903	100	0.364763	1.91519e-212	0.133052	100	0.230945	8.92042e-83	0.0533354	200	-0.00595942	1.3763	3.55147e-05
HSPB1	MRPL28	29022	100	0.347697	1.38898e-164	0.120894	100	0.0506361	0.000113709	0.00256402	200	-0.0132873	1.68851	0.000176553
HSPB1	NEXN	29125	100	0.346298	8.94947e-164	0.119923	100	0.0784914	1.99064e-09	0.0061609	200	0.00814057	0.534482	6.62689e-05
HSPB1	NFU1	28948	100	0.347549	5.13565e-164	0.12079	100	0.093686	9.17688e-13	0.00877707	200	0.0122146	0.352791	0.000149197
HSPB1	NOS2	28108	100	0.333816	2.22651e-146	0.111433	100	0.0946778	1.13785e-12	0.00896388	200	-0.0222054	1.90402	0.000493079
HSPB1	NPM1	8960	100	0.312403	7.28925e-42	0.0975954	100	0.0375918	0.111658	0.00141314	200	-0.0300368	1.79624	0.000902212
HSPB1	OTUD7B	29022	100	0.345459	2.32728e-162	0.119342	100	0.0303452	0.0207856	0.000920834	200	-0.00101101	1.06138	1.02215e-06
HSPB1	OXCT1	28373	100	0.334841	1.08295e-148	0.112118	100	0.0319278	0.016169	0.00101939	200	1.36894e-05	0.999177	1.87399e-10
HSPB1	PALLD	28230	100	0.343527	3.86447e-156	0.118011	100	0.0356157	0.00744149	0.00126848	200	-0.0228115	1.91345	0.000520366
HSPB1	PALM3	28108	100	0.341403	1.92069e-153	0.116556	100	0.0490598	0.000233627	0.00240686	200	-0.0251084	1.94021	0.000630432
HSPB1	PLG	28501	100	0.331094	6.90044e-146	0.109624	100	0.357596	1.50962e-171	0.127875	200	-0.00997975	1.54874	9.95955e-05
HSPB1	PNPT1	33307	100	0.363974	8.62444e-208	0.132477	100	0.0314872	0.0101703	0.000991447	200	-0.0130471	1.71298	0.000170228
HSPB1	PPM1A	33121	100	0.33461	5.25071e-173	0.111964	100	0.0154262	0.209353	0.000237968	200	0.0159846	0.193329	0.000255509
HSPB1	PPT1	28318	100	0.336615	4.64224e-150	0.113309	100	0.0486408	0.000250529	0.00236592	200	0.00859262	0.517963	7.38331e-05
HSPB1	PRC1	28944	100	0.339938	1.59874e-156	0.115558	100	0.0302424	0.0214007	0.000914604	200	-0.00174528	1.10561	3.046e-06
HSPB1	PRDX6	34160	100	0.352856	1.69564e-199	0.124507	100	0.109341	1.26636e-19	0.0119555	200	0.0142312	0.23954	0.000202527
HSPB1	PRKG1	28443	100	0.340729	1.32099e-154	0.116096	100	0.129217	1.31488e-22	0.0166971	200	0.0056272	0.671342	3.16653e-05
HSPB1	PSMD1	29022	100	0.352373	2.73387e-169	0.124167	100	0.0366304	0.00525474	0.00134179	200	0.00677437	0.605859	4.5892e-05
HSPB1	RBM25	27991	100	0.350097	3.93331e-161	0.122568	100	0.0177338	0.184625	0.000314488	200	-0.00145788	1.08684	2.1254e-06
HSPB1	RIPK4	28108	100	0.343733	1.18326e-155	0.118153	100	0.0628413	2.41673e-06	0.00394902	200	0.0179779	0.177763	0.000323206
HSPB1	RPA2	28230	100	0.352109	1.78713e-164	0.123981	100	0.072237	5.5173e-08	0.00521819	200	0.00962035	0.469846	9.25512e-05
HSPB1	S100A4	33990	100	0.342982	5.7583e-187	0.117637	100	0.136856	8.79423e-30	0.0187296	200	0.0120673	0.319831	0.000145621
HSPB1	SAP18	28587	100	0.334992	6.03351e-150	0.11222	100	0.0328014	0.0131284	0.00107593	200	-0.0108879	1.58954	0.000118546
HSPB1	SH3GL3	28431	100	0.35117	1.07805e-164	0.12332	100	0.02967	0.0252677	0.00088031	200	-0.0211727	1.88959	0.000448282
HSPB1	SMARCA2	33120	100	0.344335	9.47101e-184	0.118567	100	0.0503629	4.11794e-05	0.00253642	200	0.0309008	0.0119006	0.000954859
HSPB1	SNCA	28443	100	0.362167	7.31108e-176	0.131165	100	0.0263595	0.0468219	0.000694821	200	0.0278592	0.0356361	0.000776136
HSPB1	SOX2	28967	100	0.336229	4.31493e-153	0.11305	100	0.0371763	0.0046559	0.00138208	200	0.0176103	0.180191	0.000310124
HSPB1	STAT2	28230	100	0.337628	1.46147e-150	0.113993	100	0.124542	5.85454e-21	0.0155107	200	-0.00082355	1.04933	6.78234e-07
HSPB1	STK4	34634	100	0.355351	2.9603e-205	0.126274	100	0.0420684	0.000461854	0.00176975	200	0.00951357	0.428583	9.0508e-05
HSPB1	SUMF2	34200	100	0.342775	7.18147e-188	0.117495	100	0.32691	4.43435e-170	0.10687	200	0.0100714	0.404948	0.000101433
HSPB1	TARS1	28944	100	0.347172	1.29851e-163	0.120528	100	0.0278434	0.0341541	0.000775254	200	0.0217635	0.0978064	0.00047365
HSPB1	TGFB1	34208	100	0.335852	5.28511e-180	0.112797	100	0.197802	2.60088e-61	0.0391256	200	0.0390226	0.00124565	0.00152277
HSPB1	TGM2	34585	100	0.335816	6.12195e-182	0.112772	100	0.137421	1.6331e-30	0.0188846	200	-0.0269859	1.97519	0.000728241
HSPB1	TNF	33394	100	0.348201	1.2027e-189	0.121244	100	0.0901556	1.57005e-13	0.00812804	200	0.00206821	0.865812	4.27749e-06
HSPB1	TPT1	33307	100	0.341136	3.61425e-181	0.116374	100	0.0189627	0.121746	0.000359582	200	0.0149478	0.22254	0.000223436
HSPB1	TRIM24	28534	100	0.345224	2.01302e-159	0.11918	100	0.0616902	3.11059e-06	0.00380568	200	0.0079039	0.550558	6.24716e-05
HSPB1	TRIM25	28948	100	0.328283	1.61631e-145	0.10777	100	0.0736434	2.0279e-08	0.00542336	200	0.020557	0.117838	0.000422589
HSPB1	TXNL1	28071	100	0.335464	1.0285e-147	0.112536	100	0.05941	8.41529e-06	0.00352955	200	0.00814239	0.541891	6.62985e-05
HSPB1	UBXN1	28443	100	0.343385	3.76986e-157	0.117914	100	0.0417929	0.00161792	0.00174665	200	-0.00860173	1.4834	7.39898e-05
HSPB1	UFD1	28948	100	0.361697	1.85689e-178	0.130825	100	0.0376272	0.00419286	0.0014158	200	0.0134453	0.306395	0.000180775
HSPB1	UNG	28944	100	0.355863	2.20295e-172	0.126639	100	0.0485976	0.000216762	0.00236172	200	-0.00785422	1.44977	6.16887e-05
HSPB1	VIM	33451	100	0.351653	5.49899e-194	0.12366	100	0.0459433	0.000170529	0.00211079	200	-0.00779792	1.47633	6.08075e-05
HSPB1	WWP2	33737	100	0.355134	9.61836e-200	0.12612	100	0.111558	3.91459e-20	0.0124452	200	0.0197224	0.105263	0.000388974
HSPB1	YES1	33798	100	0.362263	1.02341e-208	0.131234	100	0.0975652	9.06946e-16	0.00951896	200	-0.0124895	1.69542	0.000155988
HSPB1	YWHAQ	28443	100	0.34813	9.31519e-162	0.121195	100	0.0336178	0.0112262	0.00113016	200	0.0107415	0.417966	0.000115379
HSPB1	ZFYVE19	28948	100	0.341024	1.3313e-157	0.116297	100	0.249828	4.32618e-83	0.062414	200	0.0324039	0.0136792	0.00105001
HSPB6	NUDT15	28913	100	0.0692593	1.35213e-07	0.00479686	100	0.0633289	1.44067e-06	0.00401055	200	-0.0217395	1.90165	0.000472604
HSPB6	SNCA	29180	100	0.0534095	4.46126e-05	0.00285258	100	0.0319033	0.0147969	0.00101782	200	-0.0021047	1.12771	4.42977e-06
HSPG2	IGF1R	33979	100	0.143515	1.34001e-32	0.0205966	100	0.116261	6.94513e-22	0.0135167	200	-0.00198343	1.12985	3.93398e-06
HSPG2	IL5RA	34085	100	0.152613	8.40016e-37	0.0232907	100	0.457238	0	0.209066	200	-0.00244945	1.16024	5.9998e-06
HSPG2	ITGB1	34837	100	0.169128	7.20341e-46	0.0286042	100	0.0477933	6.58494e-05	0.0022842	200	-0.0169502	1.84283	0.000287308
HSPG2	MTDH	28406	100	0.153541	2.6008e-31	0.023575	100	0.0316809	0.0169433	0.00100368	200	-0.0182749	1.83156	0.000333971
HSPG2	PDGFA	34722	100	0.168285	2.79747e-45	0.0283197	100	0.0690025	8.62082e-09	0.00476134	200	-0.00427196	1.2781	1.82497e-05
HSPG2	PDGFB	34439	100	0.137218	2.65464e-30	0.0188287	100	0.0361907	0.00266605	0.00130976	200	0.00445977	0.711351	1.98895e-05
HSPG2	PRELP	34257	100	0.174636	4.74504e-48	0.0304979	100	0.372539	1.59033e-224	0.138785	200	0.00528012	0.662138	2.78796e-05
HSPG2	PTTG1	28764	100	0.147142	3.31763e-29	0.0216509	100	0.0279145	0.0342564	0.000779218	200	-0.00651683	1.3788	4.24691e-05
HSPG2	SPARC	34327	100	0.157778	1.64008e-39	0.0248938	100	0.0843003	2.63539e-12	0.00710655	200	0.00336468	0.780451	1.13211e-05
HSPG2	TTR	29011	100	0.154144	3.49108e-32	0.0237603	100	0.126647	3.53505e-22	0.0160395	200	0.0121385	0.355259	0.000147344
HSPG2	VWA1	34361	100	0.153447	1.77415e-37	0.0235459	100	0.313068	4.00142e-156	0.0980118	200	-0.00702726	1.43973	4.93824e-05
HTRA2	IMMT	29613	100	0.025162	0.0528397	0.000633127	100	0.0887207	7.94667e-12	0.00787136	200	-0.00281612	1.17153	7.93054e-06
HTRA2	MRPL28	29710	100	0.0517918	6.49197e-05	0.00268239	100	0.0428191	0.00096169	0.00183347	200	0.00946767	0.465591	8.96368e-05
HTRA2	NFU1	29619	100	0.0418988	0.00125835	0.00175551	100	0.115951	3.49057e-19	0.0134446	200	0.00490478	0.705877	2.40569e-05
HTRA2	NIT1	29011	100	0.0131081	0.318142	0.000171822	100	0.160541	8.42789e-35	0.0257735	200	0.000767841	0.953371	5.8958e-07
HTRA2	NT5C3A	34427	100	0.0180591	0.134049	0.000326132	100	0.0793531	4.29299e-11	0.00629691	200	0.0190241	0.114474	0.000361918
HTRA2	PDXDC1	28652	100	0.0134202	0.309778	0.000180101	100	0.0117415	0.374204	0.000137862	200	0.00724461	0.583499	5.24844e-05
HTRA2	PNMA2	28790	100	0.0250947	0.0568964	0.000629742	100	0.0380833	0.00384954	0.00145033	200	-0.00455591	1.27038	2.07563e-05
HTRA2	PSMC3	28652	100	0.0294809	0.025641	0.000869123	100	0.0230447	0.0811143	0.000531056	200	0.0116092	0.37961	0.000134773
HTRA2	RNASEH2A	29710	100	0.0159156	0.21995	0.000253305	100	0.0850943	5.03235e-11	0.00724103	200	0.00506103	0.696502	2.5614e-05
HTRA2	SOD2	34744	100	0.0283939	0.0179417	0.000806216	100	0.138656	3.59423e-31	0.0192256	200	0.0119745	0.318285	0.000143389
HTRA2	TNFRSF14	34706	100	0.0208248	0.0827675	0.000433674	100	0.0941229	3.91362e-15	0.00885912	200	-0.00178135	1.11796	3.17322e-06
HTRA2	TNFRSF1A	34744	100	0.0443359	0.000218371	0.00196567	100	0.0758671	2.42209e-10	0.00575582	200	-0.0194089	1.89427	0.000376704
HTRA2	TRAF2	34487	100	0.0391935	0.00113151	0.00153613	100	0.0510501	2.21917e-05	0.00260611	200	-0.000161521	1.0107	2.60891e-08
HTRA2	VIM	33886	100	0.0501271	3.65257e-05	0.00251273	100	0.0717943	3.28199e-09	0.00515442	200	-0.00719589	1.44634	5.17809e-05
HTRA2	VPS4B	29613	100	0.00760228	0.558605	5.77946e-05	100	0.066659	2.83134e-07	0.00444342	200	-0.00849993	1.48688	7.22489e-05
HTRA2	WWP2	34367	100	0.034758	0.00395272	0.00120812	100	0.11484	1.29063e-21	0.0131882	200	0.0193688	0.108361	0.000375151
HYAL1	ICAM1	34675	100	0.20589	2.85518e-67	0.0423908	100	0.370687	7.59218e-225	0.137409	200	0.00433142	0.718367	1.87612e-05
HYAL1	PRG2	29458	100	0.192856	1.82263e-50	0.0371933	100	0.0898311	4.93979e-12	0.00806962	200	0.0134385	0.302413	0.000180594
HYAL1	UBAC1	34040	100	0.180198	8.75096e-51	0.0324712	100	0.0810711	2.09817e-11	0.00657252	200	-0.00767968	1.47362	5.89775e-05
HYOU1	JUN	34209	100	0.157815	2.13218e-39	0.0249056	100	0.0487781	5.43427e-05	0.0023793	200	-0.00972469	1.57872	9.45696e-05
HYOU1	LAMP1	29094	100	0.161876	1.87495e-35	0.0262037	100	0.0764993	5.14674e-09	0.00585215	200	-0.00121203	1.07364	1.46901e-06
HYOU1	METAP2	35063	100	0.144241	6.50009e-34	0.0208054	100	0.0626309	1.53106e-07	0.00392263	200	-0.00354708	1.23351	1.25818e-05
HYOU1	NOP56	28910	100	0.150186	1.60956e-30	0.022556	100	0.0646463	8.66541e-07	0.00417914	200	0.00977914	0.457205	9.56316e-05
HYOU1	PDIA4	29926	100	0.134823	1.11417e-25	0.0181772	100	0.078334	1.29357e-09	0.00613621	200	0.0064204	0.61947	4.12215e-05
HYOU1	PSMA1	33990	100	0.150797	7.23302e-36	0.0227399	100	0.0229174	0.0588327	0.000525208	200	0.0109078	0.368542	0.00011898
HYOU1	RIPK4	28910	100	0.150443	1.2791e-30	0.0226331	100	0.0619684	2.4105e-06	0.00384008	200	-0.0129848	1.67645	0.000168605
HYOU1	SNX2	29774	100	0.143169	1.22481e-28	0.0204973	100	0.0733882	1.43422e-08	0.00538583	200	-0.0200967	1.87899	0.000403878
HYOU1	TBC1D23	34656	100	0.160406	3.57431e-41	0.0257302	100	0.109212	7.66473e-20	0.0119272	200	-0.00447903	1.29072	2.00617e-05
HYOU1	TCTN3	29923	100	0.135778	5.07936e-26	0.0184358	100	0.562513	0	0.316421	200	0.0305714	0.0180326	0.000934609
HYOU1	TMPRSS11B	28935	100	0.152691	1.58231e-31	0.0233146	100	0.028275	0.0314831	0.000799477	200	0.0217363	0.0982561	0.000472466
HYOU1	YAP1	29847	100	0.154912	2.22697e-33	0.0239976	100	0.0513062	7.31915e-05	0.00263233	200	0.00247722	0.848253	6.13661e-06
ICA1	MORF4L1	28591	100	0.0404172	0.00223693	0.00163355	100	0.0359944	0.006487	0.0012956	200	0.00547354	0.679015	2.99597e-05
ICA1	RAB2B	28961	100	0.0414045	0.00162285	0.00171433	100	0.119618	6.57678e-20	0.0143085	200	-0.00394432	1.23591	1.55576e-05
ICAM1	IFNG	33663	100	0.374735	1.89021e-223	0.140426	100	0.0643381	1.26837e-07	0.00413939	200	0.00754502	0.535947	5.69273e-05
ICAM1	IL2RA	34281	100	0.366448	6.39025e-217	0.134284	100	0.470838	0	0.221689	200	0.0125703	0.298023	0.000158012
ICAM1	ITGAM	34385	100	0.369567	1.5091e-221	0.13658	100	0.128402	1.12894e-26	0.016487	200	0.00044487	0.970576	1.97909e-07
ICAM1	ITGB2	34334	100	0.375029	3.06935e-228	0.140646	100	0.113204	5.0206e-21	0.0128151	200	-0.00923017	1.55555	8.5196e-05
ICAM1	NAAA	33859	100	0.361251	7.63754e-208	0.130502	100	0.488667	0	0.238795	200	-0.0101853	1.59796	0.00010374
ICAM1	NOS2	28406	100	0.364155	1.0587e-177	0.132609	100	0.0783588	3.34128e-09	0.0061401	200	-0.0296684	1.97466	0.000880212
ICAM1	NT5C1A	29321	100	0.365246	1.56622e-184	0.133404	100	0.036588	0.00507665	0.00133868	200	0.0127339	0.329583	0.000162153
ICAM1	PRDX3	33663	100	0.373746	3.43484e-222	0.139686	100	0.0532359	1.24116e-05	0.00283406	200	0.0311444	0.0106035	0.000969971
ICAM1	PRDX5	34634	100	0.345714	1.15909e-193	0.119518	100	0.0932323	7.57038e-15	0.00869226	200	0.000630556	0.958157	3.97601e-07
ICAM1	SEPTIN9	34095	100	0.37097	1.76154e-221	0.137619	100	0.0689551	1.19904e-08	0.00475481	200	-0.00829458	1.50655	6.88e-05
ICAM1	SRP14	34095	100	0.344454	3.07666e-189	0.118649	100	0.0367798	0.00238436	0.00135275	200	0.0179928	0.137373	0.000323742
ICAM1	TCOF1	29393	100	0.364564	3.10428e-184	0.132907	100	0.0583946	7.46876e-06	0.00340993	200	0.0218695	0.0936333	0.000478274
ICAM1	THTPA	29191	100	0.350719	1.38287e-168	0.123004	100	0.313324	3.74652e-133	0.0981717	200	0.00692567	0.596763	4.79649e-05
ICAM1	TMPRSS5	33863	100	0.371009	5.12128e-220	0.137648	100	0.60051	0	0.360613	200	-0.00716181	1.44431	5.12915e-05
ICAM2	ITGAL	29034	100	0.0631919	1.44407e-06	0.00399322	100	0.119855	5.01369e-20	0.0143653	200	0.0156402	0.233435	0.000244617
ICAM2	NRP1	35178	100	0.0666395	2.21118e-08	0.00444083	100	0.251888	2.94298e-102	0.0634476	200	0.00530986	0.656112	2.81946e-05
ICAM2	TGFBR1	29034	100	0.0633431	1.36277e-06	0.00401235	100	0.0538546	4.03157e-05	0.00290032	200	0.00097695	0.940672	9.54431e-07
ICAM3	ITGB2	34971	100	0.275698	3.25276e-122	0.0760094	100	0.100145	4.66751e-17	0.0100291	200	-0.00600916	1.38466	3.611e-05
ICAM3	PRKCQ	34209	100	0.25806	1.68368e-104	0.0665952	100	0.049869	3.68328e-05	0.00248692	200	-0.00126873	1.08356	1.60967e-06
ICAM4	ITGAV	34706	100	0.0830426	4.23146e-12	0.00689608	100	0.132963	9.48774e-29	0.0176792	200	-0.00549674	1.35295	3.02142e-05
ICAM4	ITGB1	34319	100	0.108172	2.5618e-19	0.0117013	100	0.0340561	0.00477814	0.00115982	200	-0.000876128	1.05785	7.67601e-07
ICAM4	MYCBP2	29530	100	0.0977481	5.13535e-14	0.00955468	100	0.0335461	0.00993116	0.00112534	200	-0.0159196	1.77877	0.000253435
ICAM4	NHLRC3	28191	100	0.107084	7.50716e-16	0.011467	100	0.233129	1.8488e-70	0.0543492	200	0.0118689	0.372915	0.00014087
ICAM4	SLC4A1	29577	100	0.131	4.66324e-24	0.0171611	100	0.0478354	0.000232959	0.00228822	200	-0.00512442	1.30644	2.62597e-05
ICAM5	IL5RA	34465	100	0.595339	0	0.354429	100	0.453301	0	0.205482	200	0.0214654	0.074745	0.000460763
ICAM5	ITGAL	28704	100	0.58759	0	0.345262	100	0.119998	7.35037e-20	0.0143995	200	0.0215574	0.102452	0.000464722
ICAM5	LGALS1	35177	100	0.596837	0	0.356214	100	0.21291	6.33988e-73	0.0453305	200	0.00999751	0.401799	9.99502e-05
ICAM5	LGALS8	34740	100	0.59509	0	0.354132	100	0.187965	2.82966e-56	0.0353307	200	0.00735672	0.5398	5.41213e-05
ICAM5	PDGFRA	35177	100	0.602175	0	0.362615	100	0.204522	2.57222e-67	0.0418292	200	-0.0030868	1.20426	9.52835e-06
ICAM5	SLURP1	29362	100	0.577421	0	0.333415	100	0.306782	3.46047e-128	0.0941153	200	-0.0141621	1.7221	0.000200565
ICAM5	SORT1	35122	100	0.600054	0	0.360065	100	0.135036	6.08213e-30	0.0182346	200	-0.0130448	1.72566	0.000170167
ICOSLG	LGALS1	34329	100	0.353841	1.2277e-201	0.125203	100	0.214142	4.95973e-72	0.0458569	200	-0.00116202	1.07669	1.35029e-06
ICOSLG	PREB	33745	100	0.356013	7.48925e-201	0.126745	100	0.0441946	0.000281458	0.00195317	200	-0.0231272	1.94255	0.000534867
IDUA	IL5RA	34706	100	0.492106	0	0.242168	100	0.468483	0	0.219476	200	-0.0174023	1.85285	0.000302841
IDUA	KLK1	34538	100	0.479	0	0.229441	100	0.328431	2.10603e-173	0.107867	200	-0.00547637	1.35093	2.99906e-05
IDUA	MFAP4	29180	100	0.490066	0	0.240164	100	0.183998	1.31905e-45	0.0338551	200	0.0248095	0.0580696	0.000615509
IDUA	NAGA	28938	100	0.487873	0	0.23802	100	0.147068	2.408e-29	0.0216289	200	0.00543729	0.67921	2.95642e-05
IDUA	NPTX1	34793	100	0.490175	0	0.240272	100	0.428815	0	0.183882	200	-0.00264328	1.17448	6.98694e-06
IDUA	PDGFRA	34696	100	0.480064	0	0.230461	100	0.199203	4.87205e-63	0.0396817	200	0.0108807	0.364813	0.000118389
IDUA	PSCA	29775	100	0.50394	0	0.253955	100	0.824215	0	0.679331	200	-0.0181234	1.838	0.000328458
IDUA	SLURP1	29683	100	0.510602	0	0.260714	100	0.318564	4.20361e-140	0.101483	200	-0.0016006	1.09813	2.56193e-06
IFI30	NPTX1	28813	100	0.324315	3.22288e-141	0.10518	100	0.422502	2.84166e-248	0.178508	200	0.00452552	0.73126	2.04803e-05
IFI30	PDIA5	28404	100	0.301847	5.70075e-120	0.0911115	100	0.174301	5.51695e-40	0.030381	200	-0.0294314	1.97345	0.000866208
IFI30	PLB1	29354	100	0.325056	1.6272e-144	0.105662	100	0.653435	0	0.426978	200	0.0158931	0.223422	0.00025259
IFI30	SSBP1	28406	100	0.323043	4.00535e-138	0.104357	100	0.0389798	0.00329831	0.00151943	200	-0.00248082	1.1483	6.15444e-06
IFI30	TIMP3	28910	100	0.319542	2.1634e-137	0.102107	100	0.463544	5.38872e-306	0.214873	200	0.00622101	0.636253	3.87009e-05
IFIT1	IFIT3	29947	100	0.0242956	0.0600957	0.000590278	100	0.0617907	1.70589e-06	0.00381808	177	0.00475472	0.712958	2.26074e-05
IFIT1	MAVS	28458	100	0.0352195	0.00788032	0.00124041	100	0.0774967	4.80539e-09	0.00600574	200	-0.0115559	1.61657	0.000133538
IFIT3	LONP1	29035	100	0.0808585	6.80775e-10	0.00653809	100	0.127312	2.05104e-22	0.0162084	200	-0.00104447	1.06342	1.09091e-06
IFIT3	MAVS	28458	100	0.0755204	1.16988e-08	0.00570333	100	0.0743491	1.96176e-08	0.00552779	200	0.02678	0.0433658	0.00071717
IFIT3	SSB	28466	100	0.0915029	4.61075e-12	0.00837278	100	0.0258639	0.0510123	0.000668939	200	-0.000310016	1.01866	9.61098e-08
IFIT3	TPM3	28679	100	0.0625652	2.11974e-06	0.0039144	100	0.0241529	0.067405	0.000583364	200	0.00985461	0.455581	9.71134e-05
IFIT3	TRAF2	29066	100	0.0868602	3.27601e-11	0.00754469	100	0.0473055	0.000308617	0.00223781	200	0.00544604	0.678042	2.96593e-05
IFIT3	TXN	29119	100	0.077928	2.61098e-09	0.00607278	100	0.0779738	2.55549e-09	0.00607992	200	0.02109	0.107577	0.000444787
IFNAR1	IFNGR1	29623	100	0.353001	2.12365e-173	0.124609	100	0.136159	6.50833e-26	0.0185394	200	0.00308186	0.812538	9.49785e-06
IFNAR1	IFNW1	29039	100	0.374045	2.88755e-192	0.13991	100	0.0347486	0.00809206	0.00120747	200	-0.00327204	1.19686	1.07063e-05
IFNAR1	MFAP3	28913	100	0.36474	1.91666e-181	0.133035	100	0.0332104	0.011555	0.00110293	200	0.00989946	0.451687	9.79993e-05
IFNAR1	NOTCH1	29778	100	0.359955	1.20019e-181	0.129568	100	0.111386	6.66321e-18	0.0124069	200	-0.0210192	1.89517	0.000441805
IFNAR1	PRKD2	29039	100	0.358977	3.6572e-176	0.128865	100	0.0819707	3.95859e-10	0.00671919	200	-0.0275238	1.96404	0.000757558
IFNAR1	PTPRS	29778	100	0.349602	9.0289e-171	0.122222	100	0.28311	3.66216e-110	0.0801512	200	-8.95391e-05	1.00551	8.01726e-09
IFNAR1	RELT	29510	100	0.370412	2.36804e-191	0.137205	100	0.279011	5.4769e-106	0.0778472	200	0.0125127	0.336494	0.000156567
IFNAR1	SHMT1	29562	100	0.347565	1.78634e-167	0.120801	100	0.534775	0	0.285984	200	0.00211586	0.870791	4.47687e-06
IFNAR1	STX6	28832	100	0.362341	1.98541e-178	0.131291	100	0.0607578	3.89597e-06	0.00369151	200	-0.0135309	1.69571	0.000183086
IFNAR1	TNFRSF10A	29308	100	0.351352	6.88969e-170	0.123449	100	0.45776	1.54827e-301	0.209544	200	-0.0143932	1.72942	0.000207163
IFNAR1	TRIM25	30338	100	0.36458	4.11977e-190	0.132919	100	0.0854715	2.58806e-11	0.00730537	200	-0.00938027	1.53492	8.79894e-05
IFNG	IFNGR1	34073	100	0.0580212	1.64606e-06	0.00336646	100	0.148733	5.25248e-35	0.0221216	200	0.0094253	0.436625	8.88363e-05
IFNG	IFNGR2	33634	100	0.0532248	1.25755e-05	0.00283288	100	0.729772	0	0.532568	200	-0.00343717	1.22193	1.18141e-05
IFNG	TNF	33442	100	0.047569	9.9555e-05	0.00226281	100	0.0635437	1.98328e-07	0.0040378	200	0.0152802	0.211498	0.000233485
IFNGR1	IFNGR2	34370	100	0.135439	1.66339e-29	0.0183437	100	0.717355	0	0.514598	200	0.0298709	0.0132608	0.000892272
IFNGR1	IL20RB	28876	100	0.121668	1.71928e-20	0.0148032	100	0.104656	1.54459e-15	0.0109528	200	0.0144406	0.272551	0.00020853
IFNGR1	RAC3	28977	100	0.131399	9.75036e-24	0.0172656	100	0.0307517	0.0192313	0.000945666	200	0.00522204	0.69104	2.72697e-05
IFNGR1	STX4	34464	100	0.129285	4.45296e-27	0.0167147	100	0.0495634	3.84772e-05	0.00245653	200	-0.0310197	1.98999	0.000962223
IFNGR1	TNFRSF10B	34370	100	0.132792	2.03412e-28	0.0176337	100	0.325742	1.21906e-169	0.106108	200	0.00396639	0.742312	1.57322e-05
IFNGR2	PRKAR2A	29335	100	0.724275	0	0.524574	100	0.0234149	0.072915	0.000548259	200	0.0341216	0.00895436	0.00116428
IFNGR2	PTPN6	34309	100	0.734889	0	0.540062	100	0.0262414	0.0297365	0.000688611	200	0.00157793	0.89603	2.48986e-06
IFNGR2	TNFSF10	34608	100	0.725327	0	0.526099	100	0.14901	1.17412e-35	0.0222041	200	0.0138082	0.250726	0.000190666
IFNGR2	TRIM25	29308	100	0.725944	0	0.526994	100	0.0660744	4.12873e-07	0.00436583	200	0.0153816	0.239041	0.000236593
IFNL2	IL10RB	28798	100	0.0478561	0.000280149	0.0022902	100	0.421518	7.00495e-247	0.177678	200	0.0279076	0.0341915	0.000778834
IFNLR1	PTPN6	34575	100	0.256456	2.79257e-104	0.0657699	100	0.0515213	1.81591e-05	0.00265444	200	0.0170126	0.1572	0.000289427
IFT20	PKN3	29082	100	0.0289003	0.0275242	0.000835228	100	0.120302	3.38343e-20	0.0144726	200	0.0217261	0.0975741	0.000472023
IGF1R	ILKAP	33577	100	0.121263	2.02392e-23	0.0147047	100	0.0354945	0.00362618	0.00125986	200	0.0135041	0.268537	0.00018236
IGF1R	INSR	28642	100	0.113839	5.5257e-18	0.0129593	100	0.0636966	1.40261e-06	0.00405726	200	0.00220626	0.867416	4.8676e-06
IGF1R	ITGB1	34210	100	0.128285	1.68175e-26	0.016457	100	0.0307684	0.0109219	0.000946695	200	-0.00509912	1.32676	2.6001e-05
IGF1R	LGALS1	34329	100	0.118024	1.00482e-22	0.0139298	100	0.203289	5.98861e-65	0.0413264	200	0.000951308	0.937186	9.04987e-07
IGF1R	LYPD3	34250	100	0.123312	1.27065e-24	0.0152058	100	0.316118	8.41584e-159	0.0999304	200	-0.0112466	1.64798	0.000126486
IGF1R	LYZL2	28462	100	0.121579	3.42515e-20	0.0147815	100	0.156042	2.34915e-32	0.024349	200	0.0229325	0.0836304	0.0005259
IGF1R	MAP2K1	29421	100	0.1366	6.59977e-26	0.0186596	100	0.0934064	7.016e-13	0.00872475	200	0.000972763	0.940531	9.46267e-07
IGF1R	PDGFA	34656	100	0.109297	7.17536e-20	0.0119458	100	0.0628216	1.65618e-07	0.00394656	200	0.00401903	0.737975	1.61526e-05
IGF1R	PDGFB	34464	100	0.11752	1.26254e-22	0.0138109	100	0.039987	0.000898975	0.00159896	200	-0.0048812	1.31464	2.38261e-05
IGF1R	PDGFC	33699	100	0.13282	6.64973e-28	0.0176412	100	0.0561079	4.05098e-06	0.00314809	200	-0.00439162	1.28149	1.92863e-05
IGF1R	PPM1A	33699	100	0.0970704	1.39353e-15	0.00942266	100	0.0260395	0.0325506	0.000678054	200	0.00343587	0.777941	1.18052e-05
IGF1R	PPM1F	29538	100	0.112662	3.79722e-18	0.0126928	100	0.0541907	3.08473e-05	0.00293664	200	-0.0122425	1.65317	0.000149878
IGF1R	RASA1	33625	100	0.119352	9.15174e-23	0.0142449	100	0.0424069	0.000504156	0.00179834	200	-0.00186902	1.12179	3.49323e-06
IGF1R	RET	34984	100	0.0997317	6.21198e-17	0.00994642	100	0.357938	1.59502e-210	0.12812	200	-0.00637821	1.40624	4.06816e-05
IGF1R	RNF4	29049	100	0.121939	1.09265e-20	0.0148692	100	0.0279857	0.0329298	0.000783199	200	-0.0054853	1.32404	3.00885e-05
IGF1R	RNF41	33699	100	0.127084	1.14872e-25	0.0161503	100	0.0366878	0.00259356	0.00134599	200	0.00925982	0.447239	8.57442e-05
IGF1R	SH3GL3	28892	100	0.130737	1.89437e-23	0.0170922	100	0.0311807	0.017778	0.000972239	200	0.00435179	0.740853	1.89381e-05
IGF1R	SIRPA	34343	100	0.123404	1.02097e-24	0.0152284	100	0.858661	0	0.737298	200	0.0523423	1.42504e-05	0.00273971
IGF1R	SLURP1	29330	100	0.121174	1.2422e-20	0.0146831	100	0.300004	2.78963e-122	0.0900027	200	0.00878141	0.501306	7.71132e-05
IGF1R	SRC	34479	100	0.134198	4.466e-29	0.0180091	100	0.0423596	0.000434286	0.00179434	200	0.00741401	0.538206	5.49676e-05
IGF1R	TP53	33699	100	0.129935	9.1377e-27	0.0168831	100	0.025212	0.0384866	0.000635646	200	0.0127963	0.293573	0.000163746
IGF1R	VEGFC	34538	100	0.0974657	4.73611e-16	0.00949956	100	0.0804	2.20833e-11	0.00646417	200	0.00181848	0.879894	3.30686e-06
IGF2BP3	KRT17	29451	100	0.0297051	0.0226211	0.000882391	100	0.0294635	0.023745	0.0008681	200	-0.0224949	1.9157	0.000506022
IGF2BP3	LGALS9	28607	100	0.0461895	0.000474499	0.00213347	100	0.357871	1.87919e-172	0.128072	200	0.0321634	0.0149805	0.00103448
IGF2BP3	NFX1	29451	100	0.0312834	0.0163521	0.000978649	100	0.0542744	3.07892e-05	0.00294571	200	-0.0137455	1.70846	0.000188939
IGF2BP3	NGRN	29113	100	0.0428293	0.00108018	0.00183435	100	0.0435585	0.00088587	0.00189735	200	0.00950795	0.468246	9.04011e-05
IGF2BP3	NPM1	7831	100	0.0406362	0.107952	0.0016513	100	0.0996883	7.76199e-05	0.00993775	200	0.0117085	0.643377	0.000137089
IGF2BP3	PDCD6	28576	100	0.0412651	0.00180734	0.00170281	100	0.721358	0	0.520358	200	-0.000962071	1.05797	9.25581e-07
IGF2BP3	PPIE	28679	100	0.0424936	0.00128734	0.00180571	100	0.0465693	0.000418984	0.0021687	200	-0.00794164	1.45236	6.30697e-05
IGF2BP3	PPP1CC	29021	100	0.0496152	0.000155951	0.00246167	100	0.0238158	0.0696393	0.000567193	200	0.00464146	0.72369	2.15432e-05
IGF2BP3	PPP3R1	28469	100	0.0477082	0.000317074	0.00227607	100	0.0217069	0.101492	0.00047119	200	-0.000285725	1.0172	8.16388e-08
IGF2BP3	STAU1	28369	100	0.0554567	2.92461e-05	0.00307545	100	0.0311529	0.0189523	0.000970504	200	0.00692286	0.602147	4.79259e-05
IGF2BP3	TP53	28043	100	0.0285068	0.0327829	0.000812636	100	0.0895139	1.8758e-11	0.00801273	200	-0.00226133	1.13444	5.11363e-06
IGF2R	MAN2B2	29647	100	0.391768	9.35844e-217	0.153482	100	0.656436	0	0.430908	200	-0.0100208	1.55957	0.000100417
IGF2R	NAAA	34237	100	0.37565	2.0166e-228	0.141113	100	0.494855	0	0.244881	200	0.000101347	0.99331	1.02712e-08
IGF2R	PDIA4	29657	100	0.396343	2.50601e-222	0.157088	100	0.0683773	1.35681e-07	0.00467546	200	0.0111986	0.388531	0.000125409
IGF2R	RNASET2	34665	100	0.391531	8.74797e-253	0.153296	100	0.338607	1.48017e-185	0.114655	200	0.00585802	0.625775	3.43164e-05
IGF2R	RNF4	29133	100	0.402177	1.92048e-225	0.161747	100	0.0241871	0.0648873	0.000585017	200	-0.00731188	1.42315	5.34635e-05
IGF2R	SCPEP1	28790	100	0.382259	9.92493e-200	0.146122	100	0.287126	1.05471e-109	0.0824413	200	0.00998006	0.448956	9.96016e-05
IGF2R	SGSH	29147	100	0.38319	3.17123e-203	0.146834	100	0.626307	0	0.392261	200	0.00931632	0.476995	8.67938e-05
IGF2R	SMPD1	34784	100	0.389252	1.918e-250	0.151517	100	0.295345	4.87596e-140	0.0872289	200	-0.00140675	1.09338	1.97894e-06
IGF2R	TMPRSS11B	28681	100	0.397696	1.12804e-216	0.158162	100	0.0282526	0.0323779	0.000798212	200	-0.00170596	1.10278	2.91029e-06
IGF2R	TRIM25	29510	100	0.385289	3.58184e-208	0.148447	100	0.0879756	1.28447e-11	0.00773971	200	0.00123602	0.924365	1.52775e-06
IGF2R	UXS1	33702	100	0.389185	1.21918e-242	0.151465	100	0.0922138	3.31763e-14	0.00850338	200	-0.00841072	1.51005	7.07402e-05
IGFBP1	IGFBP4	34332	100	0.04612	0.000131889	0.00212706	100	0.0543781	6.53319e-06	0.00295698	200	-0.00593818	1.37725	3.5262e-05
IGFBP1	PLAT	35420	100	0.0725291	9.87021e-10	0.00526047	100	0.0850497	7.49631e-13	0.00723345	200	0.0144595	0.22366	0.000209077
IGFBP1	SMOC1	35059	100	0.0733667	7.73312e-10	0.00538267	100	0.262738	4.9163e-111	0.0690314	200	0.0115215	0.334759	0.000132744
IGFBP1	SUSD5	29032	100	0.0576947	1.08807e-05	0.00332868	100	0.496915	0	0.246924	200	0.0104075	0.427854	0.000108315
IGFBP1	TIMP3	34937	100	0.0772482	1.0093e-10	0.00596728	100	0.469964	0	0.220866	200	0.00249571	0.83478	6.22858e-06
IGFBP3	KLK3	29681	100	0.33295	1.23969e-153	0.110855	100	0.1085	5.18342e-17	0.0117723	200	-0.000795643	1.04887	6.33048e-07
IGFBP3	KRT19	34427	100	0.332412	2.81838e-177	0.110498	100	0.0911052	3.62127e-14	0.00830016	200	0.0125199	0.298945	0.000156747
IGFBP3	KRT8	28691	100	0.343579	1.05734e-158	0.118047	100	0.0584281	9.47917e-06	0.00341385	200	0.0116832	0.376247	0.000136497
IGFBP3	LRP2	28885	100	0.326683	9.57065e-144	0.106722	100	0.0409955	0.00182972	0.00168063	200	0.00540682	0.681169	2.92337e-05
IGFBP3	MMP3	34665	100	0.318661	2.08887e-163	0.101545	100	0.476134	0	0.226703	200	0.0148407	0.216626	0.000220246
IGFBP3	STK11	34086	100	0.317294	2.84159e-159	0.100675	100	0.0736793	1.12553e-09	0.00542865	200	-0.00296781	1.19354	8.80789e-06
IGFBP3	TF	29720	100	0.339162	6.41254e-160	0.115031	100	0.266199	5.69527e-97	0.0708617	200	0.00404343	0.755289	1.63493e-05
IGFBP3	TP53	33715	100	0.325686	2.1889e-166	0.106072	100	0.0454081	0.000191514	0.0020619	200	0.0102241	0.401228	0.000104533
IGFBP4	IL17RA	34698	100	0.0799347	2.59159e-11	0.00638956	100	0.781642	0	0.610965	200	0.00512299	0.669616	2.62451e-05
IGFBP4	NOTCH1	34389	100	0.0536307	8.59259e-06	0.00287625	100	0.100317	7.51697e-17	0.0100636	200	0.00277687	0.817907	7.71103e-06
IGFBP4	TF	29343	100	0.0636553	1.0604e-06	0.00405199	100	0.264015	3.64187e-94	0.0697038	200	0.0109203	0.402944	0.000119253
IGFBP6	PPP3R1	34020	100	0.107365	6.67577e-19	0.0115272	100	0.0308922	0.0108241	0.00095433	200	0.00404533	0.738663	1.63647e-05
IGFBP6	TF	29438	100	0.0958053	1.75537e-13	0.00917865	100	0.268391	1.12319e-97	0.072034	200	0.0165599	0.203941	0.000274229
IGFBP7	VEGFA	35121	100	0.290694	7.79218e-137	0.0845032	100	0.490008	0	0.240107	200	0.02256	0.0586724	0.000508952
IGFBP7	YAP1	29847	100	0.27819	1.58914e-106	0.0773895	100	0.0521853	5.49039e-05	0.00272331	200	-0.00295502	1.18055	8.73217e-06
IGHMBP2	PSIP1	28595	100	0.0656616	6.69969e-07	0.00431144	100	0.0333406	0.0116855	0.0011116	200	-0.00181858	1.10936	3.30724e-06
IGLON5	RILPL2	29044	100	0.0461173	0.000438553	0.00212681	100	0.0705267	7.43196e-08	0.00497402	200	-0.0136264	1.70087	0.000185677
IGSF21	PAEP	28702	100	0.196592	4.13182e-51	0.0386485	100	0.582116	0	0.338859	200	-0.00900554	1.50486	8.10997e-05
IGSF21	SERPINB9	28702	100	0.220548	3.52472e-64	0.0486415	100	0.139412	2.62667e-26	0.0194357	200	0.00298891	0.820891	8.93358e-06
IGSF3	LGALS1	34329	100	0.117387	1.70266e-22	0.0137797	100	0.16356	2.27556e-42	0.0267518	200	0.000514674	0.965992	2.64889e-07
IGSF3	LGALS7_LGALS7B	34379	100	0.126781	4.92766e-26	0.0160735	100	0.173916	7.99073e-48	0.0302466	200	-0.0114888	1.65913	0.000131992
IGSF3	LGALS9	34304	100	0.128999	7.57909e-27	0.0166408	100	0.34921	5.90987e-196	0.121948	200	0.0191023	0.113647	0.000364899
IGSF3	LYN	34984	100	0.113379	1.86548e-21	0.0128549	100	0.02618	0.0285433	0.000685394	200	0.0089123	0.456075	7.9429e-05
IGSF3	RNF4	29049	100	0.131547	7.67734e-24	0.0173045	100	0.0446092	0.000671558	0.00198998	200	-0.00598014	1.35139	3.57621e-05
IGSF8	OCLN	29506	100	0.0919275	1.49261e-12	0.00845067	100	0.127321	9.37403e-23	0.0162108	200	-0.00900133	1.51064	8.1024e-05
IGSF8	SCAMP3	34329	100	0.103923	6.00707e-18	0.0108001	100	0.0768466	1.82464e-10	0.0059054	200	-0.00198332	1.1305	3.93356e-06
IGSF8	SERPINB9	34269	100	0.094055	6.09228e-15	0.00884635	100	0.139238	5.151e-31	0.0193873	200	0.0189747	0.116267	0.00036004
IGSF8	SRP14	34329	100	0.0922305	1.90744e-14	0.00850647	100	0.0270515	0.0250024	0.000731786	200	0.00882681	0.464639	7.79126e-05
IGSF8	TSPAN15	28576	100	0.0904788	7.25475e-12	0.00818642	100	0.0515876	9.55411e-05	0.00266128	200	0.00459295	0.728485	2.10951e-05
IKZF2	NFATC1	33640	100	0.0448199	0.000235544	0.00200882	100	0.124567	1.11686e-24	0.0155169	200	0.00640586	0.599344	4.10351e-05
IKZF2	NOTCH1	33990	100	0.027109	0.0254086	0.000734896	100	0.0750213	5.89928e-10	0.0056282	200	0.00764624	0.528482	5.84649e-05
IL10	IL10RA	34499	100	0.0772216	1.34081e-10	0.00596317	100	0.0848447	1.68105e-12	0.00719862	200	0.0192644	0.109607	0.000371117
IL10	IL10RB	34073	100	0.0981712	4.59049e-16	0.00963758	100	0.418142	1.22593e-286	0.174842	200	0.00136721	0.910159	1.86927e-06
IL10	VGF	29058	100	0.0904858	4.83213e-12	0.00818768	100	0.0742484	1.45696e-08	0.00551283	200	0.000389949	0.976291	1.5206e-07
IL10RA	IL10RB	34073	100	0.0897974	1.11803e-13	0.00806358	100	0.412829	9.69365e-279	0.170428	200	0.0194948	0.107596	0.000380046
IL10RA	VAMP5	33499	100	0.0974169	1.34014e-15	0.00949006	100	0.0922371	3.90587e-14	0.00850769	200	0.0329857	0.00693335	0.00108806
IL10RB	IL22	29614	100	0.408369	7.50384e-237	0.166766	100	0.0908508	2.48053e-12	0.00825387	200	-0.000700275	1.04297	4.90384e-07
IL10RB	IL22RA1	34073	100	0.415769	4.30153e-283	0.172864	100	0.199181	6.36642e-62	0.0396731	200	-0.00832606	1.50803	6.93234e-05
IL10RB	PTPN6	35256	100	0.417701	7.48972e-296	0.174474	100	0.0295616	0.0130501	0.00087389	200	-0.000244134	1.01635	5.96014e-08
IL11	S100P	33499	100	0.0427447	0.000466152	0.00182711	100	0.197984	3.47485e-60	0.0391976	200	-0.0133372	1.72493	0.000177882
IL11	TRIM25	28974	100	0.0426146	0.00117645	0.00181601	100	0.0760701	6.73189e-09	0.00578666	200	0.0105992	0.419871	0.000112344
IL12A_IL12B	IL12RB1	33745	100	0.00676947	0.57819	4.58257e-05	100	0.285043	2.39077e-126	0.0812497	200	-0.0102902	1.60202	0.000105888
IL12RB1	ITGB5	33918	100	0.264088	1.29749e-108	0.0697423	100	0.080754	2.72948e-11	0.00652121	200	-0.00193107	1.12634	3.72904e-06
IL12RB1	LTBP3	33334	100	0.279846	3.41538e-120	0.0783137	100	0.364087	4.39749e-208	0.132559	200	0.0284155	0.0203392	0.000807439
IL12RB1	NPC2	28622	100	0.292505	2.64472e-113	0.0855592	100	0.196278	8.20208e-51	0.0385251	200	0.0435184	0.000990126	0.00189385
IL12RB1	PCSK9	34209	100	0.283123	2.80529e-126	0.0801587	100	0.253386	1.07825e-100	0.0642047	200	-0.00626847	1.39581	3.92937e-05
IL12RB2	SMARCA2	28115	100	0.0212684	0.110785	0.000452346	100	0.0389684	0.00347151	0.00151854	200	-0.00109732	1.06556	1.20411e-06
IL13	IL4	34499	100	0.0220005	0.0676612	0.000484022	100	0.0355986	0.00310414	0.00126726	165	-0.00831052	1.50991	6.90648e-05
IL13	VCAM1	33879	100	0.0193124	0.111955	0.00037297	100	0.105336	3.53598e-18	0.0110956	200	0.0213574	0.0787793	0.000456139
IL15	IL15RA	33916	100	0.0147918	0.223195	0.000218796	100	0.284652	1.28629e-126	0.0810269	200	0.00560878	0.644188	3.14584e-05
IL15	IL7R	34388	100	0.0329371	0.00630189	0.00108486	100	0.569172	0	0.323956	200	0.000802084	0.946977	6.43339e-07
IL15	STAT5B	34363	100	0.0300205	0.0128198	0.000901232	100	0.0148079	0.219679	0.000219274	200	-0.00599168	1.38054	3.59002e-05
IL15	TRAF3	28701	100	0.0500772	0.000147319	0.00250773	100	0.0330397	0.0123035	0.00109162	200	0.0106943	0.417895	0.000114369
IL15RA	POLR2F	33745	100	0.286454	1.2312e-127	0.0820558	100	0.0254507	0.0365477	0.000647736	200	-0.0029543	1.19173	8.72786e-06
IL15RA	TRAF2	33916	100	0.292173	1.35017e-133	0.0853652	100	0.0793653	5.92711e-11	0.00629885	200	-0.00594544	1.37556	3.53483e-05
IL16	KLK6	34858	100	0.412223	3.33851e-284	0.169928	100	0.148753	8.7874e-36	0.0221273	200	-0.0269285	1.97545	0.000725145
IL16	NEFL	33939	100	0.422315	8.6164e-292	0.17835	100	0.0326236	0.00719116	0.0010643	200	0.000731733	0.951939	5.35433e-07
IL16	PPP1R12A	34915	100	0.400779	8.84695e-268	0.160624	100	0.0609287	3.48206e-07	0.00371231	200	-0.00259539	1.17167	6.73607e-06
IL16	RAPGEF2	29422	100	0.421714	1.88179e-252	0.177842	100	0.0403784	0.00194886	0.00163041	200	0.00386297	0.767034	1.49226e-05
IL17A	TRAF3IP2	28170	100	0.0300461	0.0241166	0.000902767	100	0.0459167	0.000565674	0.00210834	200	0.0116813	0.380685	0.000136453
IL17A	TXNDC15	33862	100	0.0271291	0.0255814	0.000735987	100	0.577549	0	0.333563	200	0.00123358	0.919157	1.52172e-06
IL17F	VCAN	34123	100	0.125048	3.44145e-25	0.0156369	100	0.464731	0	0.215975	200	0.0142469	0.239298	0.000202974
IL17RA	IL5RA	34388	100	0.77023	0	0.593254	100	0.446784	0	0.199616	200	0.0282295	0.0192299	0.000796902
IL17RA	KLK3	29657	100	0.765421	0	0.585869	100	0.0736766	1.34239e-08	0.00542824	200	-0.0007663	1.04705	5.87216e-07
IL17RA	KLK8	33456	100	0.769698	0	0.592434	100	0.41149	8.1988e-272	0.169324	200	0.0501918	4.00077e-05	0.00251921
IL17RA	LILRA5	34385	100	0.771599	0	0.595365	100	0.297166	3.08023e-140	0.0883074	200	0.00452147	0.707743	2.04437e-05
IL17RA	LYPD1	33836	100	0.77514	0	0.600843	100	0.0578753	1.89753e-06	0.00334955	200	0.00773239	0.524795	5.97898e-05
IL17RA	MFAP4	28943	100	0.763299	0	0.582625	100	0.181467	4.88866e-44	0.0329302	200	-0.0136309	1.70019	0.000185801
IL17RA	MTDH	28746	100	0.768404	0	0.590445	100	0.0324552	0.0138575	0.00105334	200	0.0271295	0.0396914	0.000736008
IL17RA	NXPH3	28746	100	0.769085	0	0.591492	100	0.257776	6.34412e-88	0.0664484	200	0.0363545	0.00583727	0.00132165
IL17RA	PDGFRA	34440	100	0.773612	0	0.598475	100	0.189247	1.47569e-56	0.0358146	200	0.0102364	0.395644	0.000104784
IL17RA	RICTOR	28746	100	0.764875	0	0.585034	100	0.0395948	0.00267606	0.00156775	200	0.00619044	0.638873	3.83215e-05
IL17RA	RNF4	29133	100	0.764453	0	0.584389	100	0.0405579	0.00195937	0.00164494	200	-0.0183877	1.83948	0.000338107
IL17RA	SLAMF1	33840	100	0.77483	0	0.600361	100	0.0860511	1.33061e-12	0.00740479	200	0.00777197	0.522644	6.04035e-05
IL17RA	SLURP1	29436	100	0.760407	0	0.578219	100	0.311037	3.14269e-132	0.0967438	200	0.0243411	0.0618327	0.000592489
IL17RA	TRAF3IP2	28663	100	0.783307	0	0.61357	100	0.0369882	0.00509885	0.00136813	200	-0.00671497	1.38875	4.50908e-05
IL17RA	TTF2	28865	100	0.773208	0	0.597851	100	0.270621	1.89559e-97	0.0732358	200	0.0269789	0.0403847	0.000727861
IL17RB	IL25	28075	100	0.627061	0	0.393205	100	0.0415401	0.00184953	0.00172558	200	0.00248639	0.852231	6.18216e-06
IL17RB	MFAP3	33388	100	0.619523	0	0.383809	100	0.0412765	0.000741842	0.00170375	200	0.00716082	0.558528	5.12773e-05
IL17RB	RNF149	28528	100	0.638429	0	0.407592	100	0.212913	1.75153e-59	0.0453318	200	0.0138796	0.294563	0.000192642
IL18	IL18BP	34534	100	0.211697	8.25422e-71	0.0448154	100	0.064866	6.84398e-08	0.00420759	200	-0.00139397	1.09221	1.94316e-06
IL18	IL18R1	34747	100	0.2252	1.30237e-80	0.0507148	100	0.589313	0	0.34729	200	0.0145411	0.225512	0.000211443
IL18	IL18RAP	33868	100	0.251017	7.85741e-98	0.0630096	100	0.0298917	0.0138888	0.000893511	200	-0.0134218	1.73059	0.000180144
IL18	IL1B	33621	100	0.235446	2.34222e-85	0.0554349	100	0.0254366	0.037001	0.000647022	200	-0.00272006	1.17647	7.39873e-06
IL18	IL1R1	34403	100	0.233574	6.66677e-86	0.0545568	100	0.184269	1.32391e-53	0.033955	200	0.00670524	0.578158	4.49603e-05
IL18	TLR2	28941	100	0.245793	2.158e-80	0.0604143	100	0.0314815	0.0166133	0.000991085	200	0.0153441	0.243138	0.000235441
IL18R1	IL1RAP	34817	100	0.603018	0	0.363631	100	0.771194	0	0.59474	200	0.00696984	0.560905	4.85786e-05
IL19	IL20RA	32991	100	0.2114	1.5207e-67	0.0446898	100	0.0719455	4.90183e-09	0.00517616	200	-0.0080171	1.48502	6.42739e-05
IL19	IL20RB	28003	100	0.236368	5.84735e-72	0.05587	100	0.0649439	1.15032e-06	0.00421771	200	0.00457908	0.731905	2.0968e-05
IL1A	IL1R1	33783	100	0.042868	0.000424281	0.00183767	100	0.179157	7.68358e-50	0.0320974	200	-0.0121862	1.68341	0.000148504
IL1A	IL1R2	33852	100	0.0493727	4.82157e-05	0.00243766	100	0.405877	6.7462e-267	0.164736	200	-0.0140525	1.75235	0.000197471
IL1A	NFKBIE	33334	100	0.0335671	0.00612777	0.00112675	100	0.162797	8.07566e-41	0.0265029	200	-0.00144378	1.09382	2.0845e-06
IL1A	S100A13	28270	100	0.0510285	0.000123718	0.0026039	100	0.191741	5.87615e-48	0.0367645	200	-0.0152073	1.74709	0.000231263
IL1A	TLR2	28591	100	0.039474	0.00283176	0.0015582	100	0.05383	4.65013e-05	0.00289767	200	0.0144875	0.273373	0.000209889
IL1B	IL1R1	33615	100	0.0618473	3.87462e-07	0.00382509	100	0.171583	1.37821e-45	0.0294407	200	0.0183745	0.131954	0.000337621
IL1B	IL1R2	33691	100	0.0388978	0.00140532	0.00151304	100	0.387653	1.61525e-240	0.150275	200	-0.00981047	1.57928	9.62452e-05
IL1B	IL1RAP	33672	100	0.0542399	8.45099e-06	0.00294196	100	0.77498	0	0.600595	200	-0.00617014	1.38731	3.80707e-05
IL1B	PRTN3	32827	100	0.0394272	0.0013973	0.0015545	100	0.413926	3.44928e-270	0.171334	200	0.0152238	0.217449	0.000231764
IL1B	PTPN1	33467	100	0.0481819	8.03512e-05	0.00232149	100	0.0533923	1.24038e-05	0.00285074	200	-0.00724127	1.44636	5.24361e-05
IL1B	STXBP3	33170	100	0.0603854	8.5702e-07	0.00364639	100	0.054086	1.04489e-05	0.0029253	200	-0.0182387	1.86256	0.000332652
IL1B	TLR3	34157	100	0.0520436	1.68102e-05	0.00270854	100	0.870899	0	0.758465	200	-0.00240881	1.15778	5.80238e-06
IL1B	VPS28	28424	100	0.0509895	0.000120124	0.00259993	100	0.0482035	0.00027746	0.00232357	200	0.0333319	0.0119672	0.00111101
IL1B	VPS4B	28793	100	0.0409294	0.00189372	0.00167522	100	0.0643595	1.0202e-06	0.00414214	200	-0.000225799	1.01367	5.09852e-08
IL1R1	IL1RAP	35073	100	0.166315	1.10976e-44	0.0276607	100	0.777493	0	0.604495	200	-0.00705753	1.44546	4.98088e-05
IL1R1	IL1RN	34491	100	0.187769	9.08888e-56	0.0352571	100	0.198989	1.52169e-62	0.0395968	200	0.083889	2.98618e-12	0.00703736
IL1R1	LYN	34298	100	0.179004	1.72884e-50	0.0320423	100	0.0448757	0.000200997	0.00201383	200	-0.0125924	1.70293	0.000158568
IL1R1	MFAP3	33757	100	0.175182	1.15382e-47	0.0306887	100	0.0362417	0.00289939	0.00131346	200	0.000633682	0.958484	4.01553e-07
IL1R1	NFKB1	28605	100	0.153854	1.21114e-31	0.0236711	100	0.0847339	1.37e-10	0.00717984	200	-0.0152313	1.75062	0.000231992
IL1R1	PDGFRB	34757	100	0.186936	1.07989e-55	0.0349452	100	0.858771	0	0.737487	200	0.0147695	0.218242	0.000218138
IL1R1	TLR3	34757	100	0.1963	2.46136e-61	0.0385335	100	0.870348	0	0.757505	200	0.0163059	0.174049	0.000265881
IL1R2	IL1RN	34919	100	0.392672	3.38481e-256	0.154191	100	0.191675	8.9888e-59	0.0367393	200	0.0118274	0.32305	0.000139888
IL1R2	LRPAP1	34695	100	0.389965	7.98936e-251	0.152072	100	0.195448	1.04256e-60	0.0382001	200	-0.00234594	1.15491	5.50342e-06
IL1R2	MICB_MICA	34402	100	0.400953	4.15641e-264	0.160763	100	0.875793	0	0.767013	200	0.0652813	5.97312e-08	0.00426165
IL1R2	NUDT16	29334	100	0.39518	1.60285e-218	0.156167	100	0.184076	7.19135e-46	0.0338838	200	-0.0216308	1.90239	0.000467891
IL1R2	PBK	28422	100	0.402804	9.68741e-221	0.162251	100	0.0431036	0.00115211	0.00185792	200	0.0205647	0.121082	0.000422909
IL1R2	RGS10	29471	100	0.402146	5.17267e-228	0.161722	100	0.0279477	0.0319065	0.000781077	200	-0.0153731	1.76202	0.000236332
IL1RAP	IL1RL2	33840	100	0.783641	0	0.614093	100	0.409389	7.22527e-272	0.167599	200	0.0298099	0.014187	0.000888633
IL1RAP	PTPRF	34817	100	0.774284	0	0.599515	100	0.0621111	2.13805e-07	0.00385779	200	0.00455267	0.704072	2.07268e-05
IL1RAP	PTPRS	34817	100	0.776348	0	0.602717	100	0.272441	9.30339e-119	0.0742238	200	0.0132918	0.267438	0.000176673
IL1RAP	RHOC	34197	100	0.775794	0	0.601856	100	0.0590934	1.00683e-06	0.00349203	200	-0.0279135	1.97902	0.000779162
IL1RAP	TRAF3	28746	100	0.781106	0	0.610127	100	0.0605122	4.40329e-06	0.00366173	200	-0.00859576	1.48535	7.3887e-05
IL1RL1	IRAK4	34659	100	0.602865	0	0.363446	100	0.0254951	0.0337962	0.000649999	200	0.00249536	0.835457	6.2268e-06
IL1RL2	STAMBP	33580	100	0.413937	2.25549e-276	0.171344	100	0.0423859	0.000511827	0.00179656	200	0.00901139	0.460289	8.12051e-05
IL2	IL2RA	33577	100	0.0216621	0.0759009	0.000469247	100	0.470404	0	0.22128	200	0.00021972	0.985638	4.82769e-08
IL20	IL20RA	34499	100	0.0308042	0.0105051	0.000948898	100	0.0335299	0.00534814	0.00112426	200	-0.0161147	1.81921	0.000259682
IL20	IL20RB	28270	100	0.0782232	3.87206e-09	0.00611887	100	0.0729747	3.94484e-08	0.00532531	200	0.0133435	0.315784	0.000178048
IL20	PCDH1	34197	100	0.0418322	0.000539503	0.00174994	100	0.0748697	5.67636e-10	0.00560548	200	0.0147869	0.221447	0.000218651
IL20	VGF	29058	100	0.00495529	0.705681	2.45549e-05	100	0.102123	6.01956e-15	0.010429	200	-0.00309775	1.18664	9.59608e-06
IL20RA	IL20RB	28270	100	0.0657735	7.42223e-07	0.00432615	100	0.0961215	4.39352e-13	0.00923934	200	-0.00384262	1.22732	1.47657e-05
IL20RA	IL24	34499	100	0.0539739	7.27284e-06	0.00291318	100	0.0177487	0.140465	0.000315017	200	-0.0147073	1.77808	0.000216304
IL20RB	OSMR	28846	100	0.0996184	3.36004e-14	0.00992382	100	0.496381	0	0.246394	200	0.0265827	0.0434891	0.000706642
IL20RB	TNFRSF10B	28545	100	0.0903121	8.12801e-12	0.00815627	100	0.308868	1.91721e-126	0.0953996	200	0.0106785	0.419843	0.000114031
IL21R	SMARCA2	28115	100	0.049745	0.000190197	0.00247457	100	0.0404905	0.00239087	0.00163948	200	-0.0215774	1.8943	0.000465586
IL22	IL22RA1	28961	100	0.08555	6.96767e-11	0.0073188	100	0.194387	2.0014e-50	0.0377861	200	0.00223588	0.864911	4.99918e-06
IL22	STAT5B	29415	100	0.118275	8.88278e-20	0.013989	100	0.0322758	0.0132977	0.00104173	200	0.0228243	0.0800333	0.000520947
IL22RA1	UPK3BL1	28534	100	0.186099	1.24407e-45	0.034633	100	0.0275772	0.0372453	0.0007605	200	-0.00886542	1.49685	7.85957e-05
IL25	ITGA6	28385	100	0.0438723	0.000944817	0.00192478	100	0.175769	1.2737e-40	0.0308948	200	-0.00165029	1.09893	2.72347e-06
IL25	PPM1A	27830	100	0.0532586	7.02835e-05	0.00283648	100	0.0268273	0.0453514	0.000719705	200	-0.0117871	1.62072	0.000138935
IL2RA	NFKB1	28326	100	0.472023	0	0.222806	100	0.0752143	1.44578e-08	0.0056572	200	0.00826078	0.534185	6.82405e-05
IL2RA	STAT5B	33997	100	0.467708	0	0.218751	100	0.00716732	0.554596	5.13704e-05	200	-0.00460671	1.29589	2.12218e-05
IL2RB	LYN	33745	100	0.0584833	1.5263e-06	0.00342029	100	0.0368041	0.00249449	0.00135454	200	-0.00748877	1.46152	5.60817e-05
IL2RB	MTDH	28270	100	0.0714162	7.6294e-08	0.00510027	100	0.0260738	0.0499409	0.000679843	200	-0.0252604	1.94247	0.00063809
IL31	METAP2	28942	100	0.0306011	0.0199048	0.000936426	100	0.0504097	0.000124686	0.00254114	200	0.026655	0.0425799	0.00071049
IL31	PTPRS	29034	100	0.00856528	0.514065	7.33639e-05	100	0.27678	1.34518e-102	0.0766071	200	0.00133693	0.918877	1.78738e-06
IL31	ROBO1	28759	100	0.0191491	0.146503	0.000366687	100	0.160543	1.6448e-34	0.025774	200	-0.015379	1.75642	0.000236513
IL31RA	IL6ST	28593	100	0.571794	0	0.326949	100	0.126715	6.67552e-22	0.0160567	166	0.010464	0.42888	0.000109495
IL31RA	LGALS3	28611	100	0.564704	0	0.31889	100	0.482311	0	0.232624	200	-0.019622	1.86222	0.000385023
IL31RA	S100A3	28994	100	0.576742	0	0.332631	100	0.0903489	5.49389e-12	0.00816292	200	-0.00296424	1.17854	8.78671e-06
IL32	MEP1B	34465	100	0.207206	9.99855e-68	0.0429342	100	0.786821	0	0.619088	200	0.0110568	0.358701	0.000122253
IL32	RAC3	28814	100	0.210716	7.76197e-59	0.0444013	100	0.0180236	0.17133	0.000324848	200	0.0085106	0.518349	7.24303e-05
IL32	ZBTB16	33640	100	0.225532	2.44575e-78	0.0508645	100	0.280577	6.06148e-122	0.0787236	200	-0.000405194	1.02651	1.64182e-07
IL4R	NEDD4L	28701	100	0.240571	2.28244e-76	0.0578743	100	0.0425453	0.00126367	0.0018101	200	0.00377575	0.774878	1.42563e-05
IL4R	PIBF1	29530	100	0.263507	2.15611e-94	0.0694359	100	0.0599537	4.01429e-06	0.00359444	200	-0.0100431	1.55969	0.000100864
IL4R	RELT	34388	100	0.24252	1.26934e-92	0.0588161	100	0.279827	6.42223e-124	0.0783029	200	0.0173411	0.150462	0.000300713
IL4R	TNFRSF10A	34282	100	0.240873	4.39149e-91	0.0580196	100	0.43968	0	0.193319	200	0.014086	0.243542	0.000198415
IL5	IL5RA	33916	100	0.0480949	7.41357e-05	0.00231312	100	0.461396	0	0.212886	200	0.0113961	0.348023	0.000129872
IL5RA	ITGA5	34388	100	0.465338	0	0.21654	100	0.0486527	5.42971e-05	0.00236709	200	0.00921694	0.444738	8.4952e-05
IL5RA	MAN2B2	29570	100	0.448645	6.8836e-291	0.201283	100	0.6764	0	0.457516	200	-0.000203317	1.01247	4.13377e-08
IL5RA	MMP15	29570	100	0.45923	1.94628e-306	0.210892	100	0.042884	0.000971316	0.00183903	200	0.0207488	0.110607	0.000430513
IL5RA	MSLN	34307	100	0.461497	0	0.21298	100	0.488771	0	0.238897	200	0.00226108	0.851461	5.1125e-06
IL5RA	NPTXR	34465	100	0.458152	0	0.209903	100	0.430309	0	0.185165	200	0.00770343	0.522521	5.93429e-05
IL5RA	PAM	34596	100	0.453718	0	0.20586	100	0.476554	0	0.227103	200	0.0172994	0.150201	0.00029927
IL5RA	PBXIP1	29442	100	0.460254	1.25954e-306	0.211834	100	0.0456048	0.000464417	0.00207979	200	0.0122479	0.347393	0.000150011
IL5RA	PDIA4	29577	100	0.444912	1.39214e-285	0.197947	100	0.0719614	3.0161e-08	0.00517845	200	0.0121542	0.349992	0.000147725
IL5RA	PLXNB2	34606	100	0.460995	0	0.212516	100	0.542288	0	0.294076	200	-0.0132455	1.72944	0.000175443
IL5RA	SGSH	29071	100	0.457385	1.3802e-298	0.209201	100	0.623447	0	0.388686	200	-0.00976574	1.54342	9.53696e-05
IL5RA	TGFB1	34817	100	0.451031	0	0.203429	100	0.188854	6.40975e-57	0.0356658	200	-0.00111769	1.07429	1.24923e-06
IL5RA	TMEM132A	28843	100	0.456972	1.21398e-295	0.208823	100	0.471521	0	0.222332	200	0.00353335	0.788475	1.24846e-05
IL5RA	UXS1	33640	100	0.469659	0	0.22058	100	0.111239	5.64132e-20	0.012374	200	-0.0160792	1.81274	0.000258541
IL6	IL6R	34049	100	0.0525817	1.41791e-05	0.00276483	100	0.776885	0	0.603551	200	0.0131044	0.279618	0.000171725
IL6	IL6ST	34329	100	0.0425607	0.000419771	0.00181141	100	0.127871	2.01511e-26	0.0163509	200	0.00427055	0.723507	1.82376e-05
IL6	LIFR	34363	100	0.0465047	0.000115018	0.00216269	100	0.157981	1.19544e-39	0.024958	200	0.00680032	0.573003	4.62444e-05
IL6	OSM	34212	100	0.036253	0.00270733	0.00131428	100	0.0803321	2.84612e-11	0.00645324	200	0.0236053	0.0508831	0.000557212
IL6R	IL6ST	34398	100	0.789407	0	0.623164	100	0.14165	3.63992e-32	0.0200648	200	-0.00334462	1.21849	1.11865e-05
IL6ST	LGALS1	35177	100	0.134836	6.6744e-30	0.0181806	100	0.180346	1.67077e-52	0.0325248	200	-6.44766e-05	1.00431	4.15723e-09
IL6ST	RAC3	28787	100	0.147643	2.02654e-29	0.0217986	100	0.016733	0.204287	0.000279995	200	-0.00189574	1.11435	3.59385e-06
IL6ST	RHOC	34079	100	0.140154	3.05945e-31	0.0196432	100	0.0770577	1.89464e-10	0.00593788	200	-0.018854	1.88036	0.000355473
IL6ST	STAT2	28704	100	0.127645	2.7766e-22	0.0162933	100	0.119583	9.85071e-20	0.0143	200	0.0137151	0.298843	0.000188105
IL6ST	VAMP5	33978	100	0.137605	4.41689e-30	0.0189353	100	0.0768949	2.19814e-10	0.00591283	200	0.0161635	0.182785	0.00026126
IL7	NOTCH3	34759	100	0.0703381	4.34516e-09	0.00494744	100	0.0987149	1.59993e-16	0.00974464	200	-0.015838	1.81326	0.000250841
IL7R	KIT	34606	100	0.569713	0	0.324573	100	0.0567966	2.26728e-06	0.00322585	200	0.0117262	0.329366	0.000137505
IL7R	NOTCH1	34817	100	0.563676	0	0.31773	100	0.0858243	7.30887e-13	0.00736582	200	0.0163379	0.172834	0.000266926
IL7R	SDC4	34440	100	0.556991	0	0.310239	100	0.226691	5.5144e-81	0.0513886	200	0.0181672	0.131653	0.000330046
IL7R	SRP14	34357	100	0.568305	0	0.322971	100	0.0503248	3.00115e-05	0.00253258	200	-0.0112913	1.65063	0.000127494
IL7R	STAT5B	34357	100	0.575394	0	0.331078	100	0.0424125	0.000437153	0.00179882	200	-0.0107269	1.62601	0.000115065
IL7R	TSLP	33807	100	0.573282	0	0.328652	100	0.0450573	0.000210516	0.00203016	200	-0.00535784	1.3404	2.87064e-05
IL7R	YES1	34357	100	0.571331	0	0.326419	100	0.0840094	3.06466e-12	0.00705757	200	-0.0248637	1.96069	0.000618205
ILKAP	KDR	33750	100	0.0470398	0.000110572	0.00221274	100	0.423824	1.7168e-292	0.179627	200	-0.0133731	1.72804	0.000178841
ILKAP	KIT	33632	100	0.03115	0.010624	0.000970325	100	0.065664	7.04304e-08	0.00431177	200	-0.014681	1.77136	0.000215532
ILKAP	NDUFS6	33172	100	0.0532701	1.41785e-05	0.0028377	100	0.0479692	9.28433e-05	0.00230104	200	0.0116802	0.341504	0.000136427
IMMT	KIF22	29021	100	0.0816821	4.6068e-10	0.00667197	100	0.025092	0.0559405	0.000629609	200	-0.0205804	1.88306	0.000423554
IMMT	LAMP1	29162	100	0.0983136	5.28854e-14	0.00966556	100	0.0651835	6.28854e-07	0.00424889	200	-0.0164989	1.79226	0.000272212
IMMT	LONP1	29248	100	0.0939321	6.10143e-13	0.00882325	100	0.126993	1.85065e-22	0.0161272	200	-0.0080308	1.46083	6.44938e-05
IMMT	MYH9	29993	100	0.0954105	1.31557e-13	0.00910316	100	0.0320265	0.0131209	0.0010257	200	-0.00866195	1.4976	7.50294e-05
IMMT	PARP1	29431	100	0.0899824	4.6445e-12	0.00809683	100	0.0726589	2.39681e-08	0.00527932	200	-0.0133715	1.69496	0.000178796
IMMT	PTPRM	29371	100	0.0845116	8.73472e-11	0.00714221	100	0.110324	2.26067e-17	0.0121714	200	0.0101639	0.436075	0.000103305
IMMT	RAC3	29302	100	0.0956541	2.17376e-13	0.00914971	100	0.0674849	2.33089e-07	0.00455421	200	-0.00118306	1.07215	1.39964e-06
IMMT	TGFB1	29742	100	0.0824641	1.89754e-10	0.00680032	100	0.188512	1.04388e-48	0.0355369	200	-0.0123358	1.65851	0.000152173
IMMT	TK1	29686	100	0.102559	2.34497e-15	0.0105183	100	0.0775681	2.17013e-09	0.00601681	200	0.00993065	0.444252	9.86178e-05
IMMT	TMPRSS11B	29116	100	0.0948017	4.19972e-13	0.00898737	100	0.0423408	0.00123047	0.00179274	200	-0.000712427	1.04335	5.07552e-07
IMMT	TXNDC9	30014	100	0.063056	1.0137e-06	0.00397606	100	0.0508703	8.05415e-05	0.00258778	200	-0.00596576	1.35598	3.55903e-05
IMMT	VCAM1	29470	100	0.0822853	2.50572e-10	0.00677087	100	0.0816045	3.51642e-10	0.00665929	200	-0.0170751	1.81005	0.000291559
IMPA1	PLCB1	28545	100	0.138367	8.36893e-26	0.0191454	100	0.0557002	2.54313e-05	0.00310251	200	-0.0224513	1.91016	0.000504061
IMPA1	PLCB2	29389	100	0.145088	5.13822e-29	0.0210505	100	0.117195	1.99555e-19	0.0137347	200	0.00548186	0.674367	3.00508e-05
IMPA1	SCPEP1	28601	100	0.141845	4.27892e-27	0.0201199	100	0.26659	1.14708e-93	0.0710702	200	0.0678955	2.75047e-07	0.00460979
IMPA1	SIRT1	28545	100	0.141693	5.4346e-27	0.0200768	100	0.0393331	0.00295457	0.00154709	200	0.0179176	0.175855	0.00032104
IMPA1	TXN	28942	100	0.134136	1.19531e-24	0.0179924	100	0.0688586	1.5732e-07	0.00474151	200	0.00721024	0.583393	5.19876e-05
IMPACT	PPP1R12B	29625	100	0.0432773	0.000861969	0.00187293	100	0.0465127	0.000341686	0.00216343	200	-0.00199211	1.12185	3.96851e-06
IMPACT	SERPINF1	29693	100	0.0542306	2.90077e-05	0.00294096	100	0.267977	3.38876e-98	0.0718117	200	0.0172543	0.183714	0.00029771
IMPG1	NPM1	7836	100	0.0933269	0.000216018	0.00870991	100	0.0644909	0.0106641	0.00415908	200	-0.0155952	1.46269	0.000243209
ING1	SIRT2	33571	100	0.0464857	0.000138774	0.00216092	100	0.0842518	4.69453e-12	0.00709837	200	-0.0082643	1.50163	6.82986e-05
ING1	SOX2	28819	100	0.0359859	0.00629244	0.00129498	100	0.065443	6.61558e-07	0.00428279	200	-0.0108603	1.59023	0.000117946
ING1	YWHAQ	28206	100	0.0780673	4.33103e-09	0.0060945	100	0.034827	0.00889799	0.00121292	200	-0.00091557	1.05481	8.38269e-07
INHBB	INHBC	28943	100	0.272479	4.54995e-99	0.0742447	100	0.425358	4.27401e-253	0.180929	200	0.0045451	0.729558	2.0658e-05
INHBB	TGFB1	29160	100	0.263938	1.52309e-93	0.0696632	100	0.186994	4.85117e-47	0.0349668	200	-0.00153125	1.09307	2.34474e-06
INPP1	INPPL1	34984	100	0.0681745	1.14389e-08	0.00464777	100	0.0416152	0.000498296	0.00173183	200	0.0088483	0.459317	7.82924e-05
INPP1	PLCB2	29501	100	0.0824611	2.24722e-10	0.00679983	100	0.125237	4.65404e-22	0.0156842	200	0.00919774	0.479966	8.45983e-05
INPP5D	INPPL1	28818	100	0.124051	3.33231e-21	0.0153886	100	0.0256498	0.0515243	0.000657912	200	-0.0158449	1.7709	0.000251061
INPP5D	KIT	28859	100	0.121177	2.52196e-20	0.0146839	100	0.0662765	4.6728e-07	0.00439257	200	-0.0205171	1.88087	0.000420953
INPP5D	LY9	28565	100	0.15552	2.92308e-32	0.0241864	100	0.396256	3.96364e-214	0.157019	200	-0.0299018	1.97619	0.000894119
INPP5D	SHC1	28324	100	0.13105	4.02565e-23	0.0171742	100	0.0307429	0.0206823	0.000945127	200	0.00358392	0.787417	1.28445e-05
INPP5D	SIRPA	28851	100	0.131187	1.43172e-23	0.0172102	100	0.852298	0	0.726412	200	-0.00780149	1.44647	6.08633e-05
INPP5D	SLAMF1	28372	100	0.110317	7.85882e-17	0.0121698	100	0.10552	1.60127e-15	0.0111344	200	-0.0158581	1.76766	0.000251481
INPP5D	TNFRSF1A	28892	100	0.140868	5.3655e-27	0.0198437	100	0.0689033	1.58285e-07	0.00474766	200	0.00567067	0.666501	3.21565e-05
INPPL1	ITPR1	28818	100	0.0467471	0.000385307	0.00218529	100	0.0848695	1.09608e-10	0.00720284	200	0.00886052	0.50126	7.85088e-05
INPPL1	KRT17	28570	100	0.0579983	1.14986e-05	0.0033638	100	0.0198388	0.133755	0.000393579	200	0.00557603	0.673456	3.10922e-05
INPPL1	LYN	34984	100	0.0326438	0.00632125	0.00106562	100	0.0550783	4.03557e-06	0.00303362	200	-0.00165468	1.11006	2.73797e-06
INPPL1	MET	34315	100	0.0340447	0.00479228	0.00115904	100	0.14917	1.91018e-35	0.0222518	200	-0.0102433	1.60381	0.000104924
INPPL1	MILR1	33745	100	0.0329119	0.00685057	0.00108319	100	0.465908	0	0.21707	200	0.00901401	0.459057	8.12524e-05
INPPL1	NECAP2	28570	100	0.0387362	0.00340531	0.00150049	100	0.0248194	0.0606554	0.000616001	200	-0.014073	1.71249	0.000198049
INPPL1	PCYT2	29421	100	0.0448621	0.000576904	0.0020126	100	0.0218175	0.0942474	0.000476005	200	-0.0107566	1.59061	0.000115705
INPPL1	PPM1A	33699	100	0.0544313	7.79179e-06	0.00296276	100	0.0276066	0.0234344	0.000762125	200	-0.00763825	1.46929	5.83428e-05
INPPL1	RRM2	33699	100	0.0431421	0.000396221	0.00186124	100	0.0502945	3.61828e-05	0.00252954	200	0.00884148	0.468029	7.81719e-05
INPPL1	RRM2B	33699	100	0.0311038	0.0106647	0.000967445	100	0.0877242	5.43414e-13	0.00769553	200	0.00566947	0.641693	3.21429e-05
INPPL1	SRC	34479	100	0.0239954	0.0463259	0.00057578	100	0.0333183	0.00565936	0.00111011	200	0.0147841	0.219651	0.000218568
INPPL1	STAT2	28642	100	0.0411468	0.00184083	0.00169306	100	0.0992434	5.1507e-14	0.00984925	200	0.00403581	0.760077	1.62878e-05
INSL5	INSR	29120	100	0.146412	2.85066e-29	0.0214366	100	0.0941529	6.03243e-13	0.00886477	200	-0.00896286	1.50594	8.03328e-05
INSL5	MICB_MICA	29442	100	0.132407	1.92559e-24	0.0175317	100	0.879804	0	0.774055	200	0.0359736	0.00576815	0.0012941
INSL5	PLXDC2	30087	100	0.136201	2.61178e-26	0.0185508	100	0.117141	7.79112e-20	0.013722	200	-0.0232137	1.92822	0.000538874
INSL5	TUBB3	29134	100	0.144489	1.49228e-28	0.0208772	100	0.030385	0.0203804	0.000923248	200	0.00653328	0.618081	4.26837e-05
INSR	LGALS9	28716	100	0.0834707	2.36867e-10	0.00696736	100	0.374851	4.80029e-191	0.140514	200	-0.0105459	1.57574	0.000111217
INSR	PTPN1	28545	100	0.0750108	1.39166e-08	0.00562662	100	0.0571085	1.57753e-05	0.00326138	200	-0.00636556	1.36939	4.05203e-05
INSR	PTPRF	29034	100	0.0848922	9.24253e-11	0.00720669	100	0.0742741	1.46099e-08	0.00551665	200	-0.0128926	1.674	0.000166219
INSR	PTPRR	29185	100	0.0682515	1.79503e-07	0.00465826	100	0.0533847	4.4911e-05	0.00284993	200	0.00964651	0.46121	9.30552e-05
INSR	RASA1	28115	100	0.0718723	6.84318e-08	0.00516562	100	-0.0045635	1.26774	2.08255e-05	200	-0.00690106	1.39511	4.76246e-05
INSR	SHC1	28483	100	0.0969977	2.19585e-13	0.00940856	100	0.0324723	0.0142519	0.00105445	200	-0.0180116	1.82591	0.000324418
INSR	SMPDL3B	29107	100	0.0858374	5.39127e-11	0.00736806	100	0.0272344	0.037728	0.00074171	200	0.01081	0.409598	0.000116856
INSR	SNX2	29107	100	0.0739403	1.62481e-08	0.00546718	100	0.0688395	1.46224e-07	0.00473888	200	-0.00129814	1.07888	1.68517e-06
INSR	SORBS1	29193	100	0.0739404	1.54864e-08	0.00546719	100	0.0387439	0.00306868	0.00150109	200	-0.0107184	1.58711	0.000114885
INSR	STAT5B	28642	100	0.057284	1.43738e-05	0.00328146	100	0.0428167	0.00118985	0.00183327	200	-0.0287935	1.97068	0.000829068
INSR	VAV3	28558	100	0.0873449	3.79288e-11	0.00762913	100	0.0868083	4.99209e-11	0.00753567	200	-0.00895053	1.50113	8.01119e-05
IQGAP2	LYN	34984	100	0.103218	4.93047e-18	0.010654	100	0.0372792	0.0018169	0.00138974	200	-0.00499254	1.3237	2.49254e-05
IQGAP2	STK4	34329	100	0.116696	3.00669e-22	0.013618	100	0.0348797	0.00384845	0.0012166	200	0.00727116	0.54694	5.28697e-05
IRAK4	NFKB1	28595	100	0.0260727	0.0486518	0.000679788	100	0.0802453	1.22489e-09	0.00643931	200	7.74228e-05	0.995329	5.99428e-09
IRAK4	TLR4	28701	100	0.0445165	0.000741826	0.00198172	100	0.116185	1.04214e-18	0.0134989	200	0.00100988	0.939025	1.01986e-06
IRAK4	TNFRSF13B	34516	100	0.0374798	0.00184248	0.00140474	100	0.0928473	1.0801e-14	0.00862061	200	-0.0166505	1.83341	0.000277238
IST1	TSPAN8	30130	100	0.0623117	1.29326e-06	0.00388274	100	0.341623	1.40166e-164	0.116706	200	0.01031	0.423599	0.000106296
IST1	USP8	28715	100	0.0497398	0.000162646	0.00247404	100	0.0515883	9.18203e-05	0.00266135	200	0.0120228	0.362318	0.000144549
IST1	VCAM1	29270	100	0.0525264	5.80039e-05	0.00275902	100	0.108515	8.40185e-17	0.0117754	200	0.00353579	0.786797	1.25018e-05
IST1	VPS4B	29853	100	0.0486387	0.000170222	0.00236572	100	0.0521864	5.48051e-05	0.00272342	200	0.0126788	0.327349	0.000160751
ITGA11	ITGB1	34319	100	0.215709	4.58206e-73	0.0465302	100	0.030216	0.0123038	0.000913008	200	-0.00916915	1.55243	8.40733e-05
ITGA11	SPP1	34710	100	0.208271	6.79332e-69	0.0433769	100	0.135619	7.41608e-30	0.0183924	200	0.00228289	0.849173	5.21159e-06
ITGA2	ITGB1	28836	100	0.496068	0	0.246084	100	0.00287031	0.827486	8.23867e-06	200	0.0141961	0.281087	0.000201529
ITGA2	ITGB5	29053	100	0.499079	0	0.24908	100	0.0771549	3.89676e-09	0.00595288	200	0.018802	0.151866	0.000353516
ITGA2	LAMA1	28465	100	0.49848	0	0.248482	100	0.0363456	0.0060946	0.001321	200	0.004691	0.723437	2.20055e-05
ITGA2	LAMB1	28824	100	0.487997	0	0.238142	100	0.513978	0	0.264173	200	0.0179554	0.172881	0.000322395
ITGA2	LAMP1	28603	100	0.49735	0	0.247357	100	0.0353078	0.00757157	0.00124664	200	-0.0147599	1.73563	0.000217854
ITGA2	LAMP3	29160	100	0.504719	0	0.254741	100	0.188131	1.32979e-47	0.0353932	200	-0.00553324	1.32732	3.06167e-05
ITGA2	LGALS1	28910	100	0.493658	0	0.243698	100	0.202658	1.19196e-54	0.0410703	200	0.0203852	0.121163	0.000415558
ITGA2	LGALS8	29177	100	0.497786	0	0.247791	100	0.186403	8.98655e-47	0.0347461	200	0.0472078	0.000309393	0.00222857
ITGA2	LYN	28838	100	0.493105	0	0.243152	100	0.0207102	0.115818	0.000428911	200	0.0477112	0.000289514	0.00227636
ITGA2	MMP1	27694	100	0.483665	0	0.233932	100	0.448066	9.66039e-272	0.200763	200	0.0246959	0.0661098	0.000609888
ITGA2	PDIA3	29788	100	0.497553	0	0.247559	100	0.0300545	0.0203575	0.000903274	200	0.00694071	0.592243	4.81734e-05
ITGA2	RNF4	29043	100	0.503501	0	0.253513	100	0.0242468	0.0646412	0.000587909	200	0.0120186	0.359784	0.000144447
ITGA2	TNR	28739	100	0.49527	0	0.245293	100	0.283299	1.58344e-106	0.0802582	200	0.0385788	0.00344374	0.00148833
ITGA2	TSPAN15	28465	100	0.493926	0	0.243963	100	0.0694434	1.5643e-07	0.00482239	200	0.00822771	0.534816	6.76951e-05
ITGA2	VASP	29552	100	0.487914	0	0.23806	100	0.0473299	0.000272817	0.00224012	200	0.0683388	1.45087e-07	0.00467019
ITGA2	WASL	28660	100	0.507194	0	0.257246	100	0.0662838	5.09299e-07	0.00439355	200	-0.0143924	1.72405	0.000207141
ITGA5	ITGB5	34744	100	0.0474183	7.68383e-05	0.0022485	100	0.0726376	1.34775e-09	0.00527622	200	-0.00417966	1.27241	1.74696e-05
ITGA5	KDR	34744	100	0.0526968	1.10882e-05	0.00277695	100	0.420664	4.14538e-296	0.176958	200	0.000180223	0.988016	3.24803e-08
ITGA5	LAMB1	28892	100	0.041338	0.00167285	0.00170883	100	0.515276	0	0.265509	200	0.00374593	0.77589	1.4032e-05
ITGA5	LGALS3BP	29666	100	0.044998	0.000526219	0.00202482	100	0.143959	7.62807e-29	0.0207243	200	0.013604	0.294781	0.000185069
ITGA5	NRP1	34721	100	0.0447609	0.000190605	0.00200354	100	0.236052	1.51832e-88	0.0557204	200	0.000588669	0.960883	3.46531e-07
ITGA5	PCDH1	34701	100	0.0376632	0.00170023	0.00141851	100	0.0747973	4.41138e-10	0.00559463	200	0.000834296	0.9446	6.96049e-07
ITGA5	RHOC	34197	100	0.0540296	7.79994e-06	0.0029192	100	0.0807969	2.20925e-11	0.00652813	200	0.00153141	0.89924	2.34522e-06
ITGA5	SPP1	34765	100	0.0495698	3.54712e-05	0.00245716	100	0.121598	2.55509e-24	0.014786	200	0.0126724	0.290724	0.000160589
ITGA5	TGFBR1	28746	100	0.0480997	0.000263937	0.00231358	100	0.062477	2.12933e-06	0.00390338	200	0.0208903	0.113245	0.000436403
ITGA5	TGM2	34391	100	0.0755483	3.53403e-10	0.00570755	100	0.148951	2.03077e-35	0.0221865	200	-0.0273734	1.9768	0.0007493
ITGA5	TMEM106A	29501	100	0.0472737	0.000280769	0.00223481	100	0.0770989	3.03574e-09	0.00594424	200	0.0114845	0.377785	0.000131894
ITGA5	TNR	34393	100	0.0410333	0.000664414	0.00168373	100	0.274145	7.74096e-119	0.0751555	200	-3.81272e-06	1.00025	1.45368e-11
ITGA5	VCAM1	34606	100	0.0639851	9.95276e-08	0.0040941	100	0.0820071	8.3356e-12	0.00672516	200	0.0131017	0.275795	0.000171655
ITGA6	ITGB1	34319	100	0.16652	7.32016e-44	0.027729	100	0.0319611	0.00809795	0.00102151	200	0.00996059	0.40935	9.92134e-05
ITGA6	LGALS1	34465	100	0.150287	4.15428e-36	0.0225862	100	0.207822	3.96661e-68	0.0431902	200	0.0199946	0.0969346	0.000399785
ITGA6	LGALS8	34699	100	0.179471	2.55774e-51	0.0322097	100	0.195389	1.13371e-60	0.038177	200	0.0171187	0.153913	0.000293049
ITGA6	PDIA3	28881	100	0.167868	9.00508e-38	0.0281796	100	0.0506561	0.000117394	0.00256604	200	-0.0141938	1.71921	0.000201464
ITGA6	PSCA	29442	100	0.17419	2.46491e-41	0.0303423	100	0.826451	0	0.683021	200	0.0529012	4.88079e-05	0.00279853
ITGA6	PTEN	33647	100	0.163447	1.65055e-41	0.026715	100	0.0367336	0.00258057	0.00134936	200	0.00697467	0.567297	4.86461e-05
ITGA6	PVR	34699	100	0.173808	3.40645e-48	0.0302091	100	0.595061	0	0.354097	200	0.000307698	0.979555	9.46782e-08
ITGA6	RAC3	28814	100	0.186724	2.29603e-46	0.0348658	100	0.0100088	0.447493	0.000100176	200	0.00629032	0.633088	3.95681e-05
ITGA6	RHOC	34092	100	0.176005	1.45607e-48	0.0309777	100	0.072456	2.10417e-09	0.00524987	200	-0.00953287	1.56873	9.08756e-05
ITGA6	RNF4	29066	100	0.179693	2.22019e-43	0.0322896	100	0.033837	0.00987954	0.00114494	200	0.00803194	0.540367	6.45121e-05
ITGA6	SPP1	34710	100	0.167515	7.27632e-45	0.0280613	100	0.134111	3.15625e-29	0.0179857	200	-0.0192938	1.89203	0.000372252
ITGA6	TMEM106A	29431	100	0.186471	3.35866e-47	0.0347716	100	0.0669958	2.68057e-07	0.00448844	200	0.0114105	0.381434	0.000130199
ITGA6	TNC	34480	100	0.193599	3.21094e-59	0.0374806	100	0.211448	1.51952e-70	0.0447104	200	0.00045575	0.969816	2.07708e-07
ITGA6	TNR	34282	100	0.166654	6.90519e-44	0.0277734	100	0.281256	7.63143e-125	0.0791047	200	0.0111507	0.355929	0.000124339
ITGA6	TRIM25	29442	100	0.176902	1.34853e-42	0.0312941	100	0.0840879	1.03043e-10	0.00707077	200	-0.0181666	1.83662	0.000330025
ITGAL	ITGB1	28628	100	0.113465	7.23346e-18	0.0128743	100	0.0253943	0.0546914	0.000644872	200	0.00594352	0.652988	3.53255e-05
ITGAM	PLAUR	34362	100	0.121182	6.70258e-24	0.014685	100	0.116458	3.48112e-22	0.0135625	200	0.00724995	0.547906	5.25617e-05
ITGAM	PLG	28932	100	0.123058	5.76661e-21	0.0151432	100	0.38211	1.59568e-200	0.146008	200	0.000340047	0.979369	1.15632e-07
ITGAM	PTN	33807	100	0.126222	2.04323e-25	0.015932	100	0.128045	4.09831e-26	0.0163956	200	-0.019201	1.88559	0.000368678
ITGAM	REEP4	29597	100	0.127498	7.04971e-23	0.0162557	100	0.131762	2.45035e-24	0.0173613	200	0.00123109	0.924558	1.51557e-06
ITGAM	TEX101	28865	100	0.118677	1.46779e-19	0.0140842	100	0.235441	1.52338e-73	0.0554326	200	-0.0196966	1.86544	0.000387958
ITGAM	THY1	34955	100	0.129538	1.51809e-27	0.0167802	100	0.326691	1.51145e-173	0.106727	200	0.00251962	0.833173	6.3485e-06
ITGAV	ITGB6	34147	100	0.133996	9.88129e-29	0.017955	100	0.238375	7.59835e-89	0.0568228	200	0.00120299	0.920825	1.44719e-06
ITGAV	LAMB1	29151	100	0.145151	8.04661e-29	0.0210689	100	0.514219	0	0.264421	200	0.00485236	0.711068	2.35454e-05
ITGAV	LGALS1	34696	100	0.135908	5.76468e-30	0.0184711	100	0.213525	2.27481e-72	0.0455928	200	-0.0152873	1.79708	0.000233701
ITGAV	LYZL2	28802	100	0.137711	8.7039e-26	0.0189642	100	0.178554	1.80314e-42	0.0318814	200	0.011316	0.390527	0.000128051
ITGAV	MET	34775	100	0.138557	3.70435e-31	0.0191979	100	0.17208	2.28779e-47	0.0296116	200	0.0139779	0.243795	0.00019538
ITGAV	MFGE8	34793	100	0.120565	5.99674e-24	0.014536	100	0.265211	2.46866e-112	0.0703371	200	0.00205418	0.863973	4.21967e-06
ITGAV	NID1	34691	100	0.135696	7.14169e-30	0.0184135	100	0.166491	2.62646e-44	0.0277193	200	0.00705458	0.556861	4.97671e-05
ITGAV	PAK4	34040	100	0.119009	6.6724e-23	0.0141631	100	0.0420271	0.000523223	0.00176628	200	-0.011248	1.64656	0.000126517
ITGAV	PRG2	29903	100	0.120965	6.18583e-21	0.0146325	100	0.0760851	3.83853e-09	0.00578894	200	-0.0118737	1.6414	0.000140985
ITGAV	PSCA	29775	100	0.128596	2.21568e-23	0.0165369	100	0.831013	0	0.690582	200	0.0358176	0.0057044	0.0012829
ITGAV	PTN	34108	100	0.115563	1.02247e-21	0.0133548	100	0.138822	1.05869e-30	0.0192717	200	-0.0233683	1.94638	0.000546079
ITGAV	PXN	34040	100	0.118338	1.16181e-22	0.014004	100	0.472762	0	0.223504	200	0.0138869	0.251934	0.000192847
ITGAV	SERPINH1	29382	100	0.129574	2.01126e-23	0.0167895	100	0.11167	9.07723e-18	0.0124701	200	-0.0345686	1.99195	0.00119499
ITGAV	SPP1	35066	100	0.119875	7.24888e-24	0.01437	100	0.13355	2.8297e-29	0.0178356	200	0.0113572	0.341626	0.000128987
ITGAV	ST3GAL1	34766	100	0.127128	1.90356e-26	0.0161616	100	0.19471	2.25454e-60	0.0379119	200	0.00366592	0.759888	1.3439e-05
ITGAV	SUSD4	29764	100	0.131234	2.79801e-24	0.0172224	100	0.283055	4.59419e-110	0.08012	200	0.021873	0.0915393	0.000478429
ITGAV	TGM2	34647	100	0.124267	2.97969e-25	0.0154423	100	0.133641	5.56156e-29	0.0178598	200	-0.0183821	1.87398	0.000337902
ITGAV	TMEM106A	29764	100	0.135308	1.01296e-25	0.0183082	100	0.073311	1.49339e-08	0.00537451	200	0.00723138	0.576991	5.22929e-05
ITGAV	TMPRSS11B	28937	100	0.134461	9.30534e-25	0.0180797	100	0.052819	5.81969e-05	0.00278985	200	-0.00471068	1.27986	2.21905e-05
ITGAV	TNC	34811	100	0.137386	1.09712e-30	0.018875	100	0.21653	1.17251e-74	0.0468852	200	-0.0196092	1.89817	0.000384522
ITGAV	TNR	34574	100	0.140408	8.84001e-32	0.0197143	100	0.259162	1.63259e-106	0.0671652	200	-0.00332487	1.21777	1.10548e-05
ITGAV	TRIM25	29775	100	0.125204	3.0745e-22	0.0156761	100	0.0577149	8.32863e-06	0.003331	200	0.0156587	0.226978	0.000245195
ITGAV	VASP	29891	100	0.131831	1.37563e-24	0.0173795	100	0.0475988	0.000231833	0.00226564	200	-0.00576537	1.34417	3.32395e-05
ITGAX	ITGB2	28799	100	0.0365423	0.0055466	0.00133534	100	0.113289	6.51251e-18	0.0128343	200	-0.0278509	1.96544	0.000775674
ITGB1	LAMA1	28518	100	0.0330614	0.0125295	0.00109305	100	0.0435288	0.00100883	0.00189475	200	-0.00699686	1.4027	4.89561e-05
ITGB1	LAMP1	28691	100	0.0416491	0.00160176	0.00173465	100	0.0695712	1.32589e-07	0.00484015	200	-0.0185787	1.84061	0.000345168
ITGB1	LAMP3	34688	100	0.0342494	0.00433212	0.00117302	100	0.191936	1.48563e-58	0.0368394	200	0.00965978	0.421152	9.33113e-05
ITGB1	LGALS1	34570	100	0.0277224	0.0211576	0.000768533	100	0.201727	2.09069e-64	0.0406937	200	-0.00244551	1.16111	5.98052e-06
ITGB1	LGALS3BP	29557	100	0.0147441	0.25705	0.000217388	100	0.134509	2.85613e-25	0.0180927	200	-0.0131546	1.68808	0.000173043
ITGB1	LGALS9	34615	100	0.0545172	5.66202e-06	0.00297212	100	0.345736	1.32146e-193	0.119534	200	-0.0162562	1.82376	0.000264263
ITGB1	LMNB1	29321	100	0.0122035	0.350129	0.000148925	100	0.0346517	0.00796046	0.00120074	200	0.00961978	0.46142	9.25401e-05
ITGB1	LRRC59	29511	100	0.0504664	0.000105012	0.00254686	100	0.0491629	0.000157841	0.00241699	200	0.00140793	0.913884	1.98227e-06
ITGB1	LYN	34210	100	0.0486084	5.76202e-05	0.00236277	100	0.0411154	0.000669603	0.00169047	200	-0.0332024	1.99398	0.0011024
ITGB1	NGF	34137	100	0.0300146	0.0131351	0.000900878	100	0.0349231	0.00390301	0.00121962	200	-0.00201834	1.13242	4.0737e-06
ITGB1	PXN	33580	100	0.0270112	0.026857	0.000729603	100	0.454628	0	0.206686	200	-0.0050432	1.32056	2.54339e-05
ITGB1	RNF4	28991	100	0.0429067	0.00108344	0.00184098	100	0.0467628	0.000368162	0.00218676	200	0.00813375	0.535773	6.61578e-05
ITGB1	RPA2	28628	100	0.0575654	1.31089e-05	0.00331378	100	0.0551957	2.9333e-05	0.00304656	200	-0.0152286	1.75071	0.000231911
ITGB1	SPP1	34907	100	0.0409648	0.000618125	0.00167812	100	0.125138	9.1109e-26	0.0156595	200	-0.0110281	1.6431	0.000121618
ITGB1	STX4	34210	100	0.0331069	0.0061677	0.00109606	100	0.0409603	0.000701762	0.00167774	200	0.0158977	0.188563	0.000252736
ITGB1	STX7	28628	100	0.0196057	0.138006	0.000384382	100	0.461853	1.59802e-300	0.213308	200	0.0120566	0.361726	0.000145361
ITGB1	TCTN3	29511	100	0.0331314	0.0109133	0.00109769	100	0.569984	0	0.324882	200	0.0048078	0.711919	2.31149e-05
ITGB1	TEX101	28723	100	0.0467861	0.00038957	0.00218894	100	0.244548	5.53274e-79	0.0598039	200	0.00339961	0.796717	1.15573e-05
ITGB1	TGM2	34521	100	0.0541672	6.69191e-06	0.00293408	100	0.131008	8.22301e-28	0.0171631	200	-0.00734888	1.45848	5.40061e-05
ITGB1	TGOLN2	29542	100	0.0266083	0.0408411	0.000708004	100	0.51862	0	0.268967	200	-0.00159163	1.09735	2.53329e-06
ITGB1	TIMP2	29511	100	0.0276279	0.0337997	0.0007633	100	0.103698	1.38926e-15	0.0107533	200	0.00343813	0.791721	1.18207e-05
ITGB1	TMPRSS11B	28530	100	0.0365424	0.00576847	0.00133535	100	0.0279413	0.0348081	0.000780718	200	-0.0156372	1.7624	0.000244523
ITGB1	TNR	34137	100	0.0326935	0.00690164	0.00106887	100	0.295509	1.23551e-137	0.0873254	200	0.0310366	0.0103303	0.000963273
ITGB1	VCAN	34687	100	0.037543	0.00176334	0.00140948	100	0.479681	0	0.230094	200	-0.0127554	1.71187	0.0001627
ITGB1	YAP1	29438	100	0.0362317	0.00543151	0.00131273	100	0.0752629	7.397e-09	0.0056645	200	0.00655372	0.615144	4.29513e-05
ITGB1BP1	LRP1	33699	100	0.0177775	0.144502	0.000316041	100	0.03223	0.00814499	0.00103877	200	-0.00677018	1.42157	4.58354e-05
ITGB2	JAM3	28640	100	0.0901806	8.05108e-12	0.00813255	100	0.102966	5.63199e-15	0.0106021	200	0.00167124	0.89937	2.79304e-06
ITGB2	LCP1	29319	100	0.128026	7.46718e-23	0.0163906	100	0.614278	0	0.377337	200	0.0406483	0.00185152	0.00165228
ITGB2	LYN	34057	100	0.107222	7.12629e-19	0.0114967	100	0.0340105	0.00499832	0.00115671	200	0.00825404	0.495819	6.81292e-05
ITGB2	NUMB	28434	100	0.100567	2.94031e-14	0.0101137	100	0.0748766	1.57849e-08	0.0056065	200	0.0166062	0.210567	0.000275765
ITGB2	PLAT	34971	100	0.111104	1.17575e-20	0.0123442	100	0.0659604	3.36497e-08	0.00435077	200	-0.0260615	1.97071	0.000679202
ITGB2	PLAUR	34088	100	0.119514	4.10522e-23	0.0142836	100	0.123609	1.26919e-24	0.0152792	200	-0.0198599	1.89891	0.000394416
ITGB2	PRTN3	34247	100	0.106413	1.04628e-18	0.0113237	100	0.413852	1.11704e-281	0.171273	200	0.00463316	0.701448	2.14662e-05
ITGB2	TGFBI	34275	100	0.102554	1.71126e-17	0.0105174	100	0.439236	0	0.192928	200	-0.0139829	1.75296	0.000195523
ITGB5	KLK15	29559	100	0.0903785	3.37013e-12	0.00816828	100	0.718588	0	0.516369	200	0.021701	0.0952593	0.000470935
ITGB5	LAMB1	29011	100	0.0974834	9.95302e-14	0.00950302	100	0.531501	0	0.282494	200	-0.00231682	1.14005	5.36766e-06
ITGB5	LGALS1	34524	100	0.100399	6.17769e-17	0.0100799	100	0.212819	1.53692e-71	0.0452919	200	0.0146605	0.223229	0.000214929
ITGB5	LYPD1	33799	100	0.0884827	3.16012e-13	0.00782919	100	0.0175087	0.150069	0.000306554	200	-0.00742915	1.45858	5.51922e-05
ITGB5	MTDH	28852	100	0.0864711	4.72686e-11	0.00747726	100	0.0428127	0.00114249	0.00183293	200	0.012283	0.350895	0.000150872
ITGB5	NUMB	28852	100	0.0760762	7.21169e-09	0.00578758	100	0.0770997	4.51858e-09	0.00594437	200	0.0282194	0.0320711	0.000796335
ITGB5	PAK4	33799	100	0.0770631	2.24079e-10	0.00593872	100	0.0356834	0.00334589	0.0012733	200	0.00572582	0.637888	3.2785e-05
ITGB5	PRTN3	33652	100	0.0825537	1.17915e-11	0.00681511	100	0.41531	5.91147e-279	0.172483	200	-0.00870774	1.52492	7.58248e-05
ITGB5	RHOC	34172	100	0.0951109	3.29859e-15	0.00904609	100	0.0668945	3.10837e-08	0.00447487	200	0.0322005	0.00776431	0.00103687
ITGB5	RNF4	29240	100	0.0857729	5.03326e-11	0.00735698	100	0.0406586	0.00187167	0.00165312	200	0.00102996	0.937234	1.06082e-06
ITGB5	SPP1	34857	100	0.0698687	5.23258e-09	0.00488163	100	0.143325	2.57763e-33	0.020542	200	-0.00658576	1.41752	4.33723e-05
ITGB5	SRC	35181	100	0.0734342	6.96158e-10	0.00539259	100	0.0421295	0.000408078	0.0017749	200	0.014	0.240322	0.000196
ITGB5	STAB2	29778	100	0.0805765	4.76062e-10	0.00649257	100	0.378028	1.25169e-201	0.142905	200	0.0112143	0.386909	0.00012576
ITGB5	STX7	28852	100	0.100405	2.09794e-14	0.0100811	100	0.446782	3.06984e-281	0.199614	200	0.0676265	2.72234e-07	0.00457335
ITGB5	TMEM106A	29613	100	0.101632	4.51607e-15	0.0103291	100	0.0808929	4.54723e-10	0.00654367	200	0.0119798	0.356664	0.000143516
ITGB5	TNC	34720	100	0.0595583	6.81557e-07	0.00354719	100	0.220784	2.0128e-77	0.0487456	200	-0.00981999	1.58674	9.64321e-05
ITGB5	TNR	34367	100	0.0911066	3.80694e-14	0.0083004	100	0.284401	4.87103e-128	0.0808839	200	0.0018857	0.875795	3.55585e-06
ITGB5	TTN	28767	100	0.0762941	6.87371e-09	0.00582078	100	0.0489162	0.000205925	0.00239279	200	0.00560732	0.670678	3.1442e-05
ITGB5	VASP	29762	100	0.0802491	5.65156e-10	0.00643992	100	0.0435648	0.000774129	0.0018979	200	0.0164882	0.203419	0.00027186
ITGB5	VWF	34909	100	0.106377	5.02118e-19	0.0113162	100	0.0951603	1.6188e-15	0.00905548	200	-0.00520926	1.33656	2.71364e-05
ITGB7	PPP2R5A	29775	100	0.101949	3.11543e-15	0.0103937	100	0.0797199	7.2566e-10	0.00635526	200	-0.0026578	1.16247	7.06389e-06
ITGB7	PTEN	34040	100	0.111166	3.6045e-20	0.012358	100	0.0297143	0.014213	0.000882938	200	-0.00233327	1.15264	5.44414e-06
ITGB7	VCAM1	34753	100	0.112598	4.72418e-21	0.0126782	100	0.090733	3.49889e-14	0.00823248	200	-0.00936727	1.56508	8.77458e-05
ITIH1	KLK10	29720	100	0.105368	3.80712e-16	0.0111024	100	0.501958	0	0.251962	200	0.00886291	0.494495	7.85512e-05
ITIH1	MATN2	29676	100	0.110511	1.36524e-17	0.0122127	100	0.291502	1.38968e-116	0.0849735	200	0.00764241	0.556097	5.84065e-05
ITIH3	NTF3	34480	100	0.255846	1.69514e-103	0.0654572	100	0.162173	7.44738e-42	0.0263	200	0.00375685	0.7551	1.41139e-05
ITIH3	TGOLN2	29705	100	0.273714	1.40285e-102	0.0749195	100	0.51172	0	0.261857	200	-0.023558	1.93058	0.000554978
ITIH3	THTPA	29471	100	0.261399	1.10966e-92	0.0683296	100	0.305466	1.60644e-127	0.0933093	200	0.00508079	0.696548	2.58144e-05
ITIH4	KLK10	29720	100	0.221401	6.57392e-67	0.0490183	100	0.514067	0	0.264264	200	-0.00118607	1.07284	1.40676e-06
ITIH4	PRC1	29990	100	0.247974	9.71916e-85	0.0614912	100	0.0422759	0.00105694	0.00178725	200	6.98671e-05	0.995684	4.88141e-09
ITIH5	RAD51	29686	100	0.072929	1.84831e-08	0.00531864	100	0.024716	0.0568707	0.000610879	200	0.00988137	0.446516	9.76414e-05
ITPA	KLK3	29241	100	0.544453	0	0.296429	100	0.0930917	9.8278e-13	0.00866606	200	0.00928558	0.477734	8.6222e-05
ITPA	LAMTOR5	29021	100	0.545324	0	0.297378	100	0.0212346	0.105755	0.00045091	200	0.0338889	0.00982355	0.00114846
ITPA	NSFL1C	28890	100	0.537432	0	0.288834	100	0.0771125	4.3833e-09	0.00594634	200	0.0934024	1.12865e-12	0.00872401
ITPA	PARK7	28663	100	0.546212	0	0.298348	100	0.111785	2.10182e-17	0.0124959	200	0.0940275	9.81535e-13	0.00884116
ITPA	PDCD6	28576	100	0.5399	0	0.291492	100	0.723059	0	0.522814	200	0.0922271	2.83815e-12	0.00850583
ITPA	PSMG4	28587	100	0.540964	0	0.292642	100	0.140089	1.89049e-26	0.019625	200	0.0477193	0.000306945	0.00227714
ITPA	SERPINB1	28552	100	0.53982	0	0.291405	100	0.0924391	2.5857e-12	0.00854499	200	0.0834108	2.74523e-10	0.00695737
ITPA	SERPINB6	28773	100	0.536908	0	0.28827	100	0.16012	2.36503e-34	0.0256385	200	0.0661831	5.04093e-07	0.00438021
ITPA	SERPINB8	28951	100	0.55598	0	0.309114	100	0.598451	0	0.358143	200	0.00865213	0.510391	7.48593e-05
ITPA	SHMT1	28704	100	0.543462	0	0.29535	100	0.534154	0	0.285321	200	0.077046	5.07666e-09	0.00593609
ITPA	SSNA1	29039	100	0.552183	0	0.304906	100	-0.000944106	1.05734	8.91336e-07	200	0.0880598	1.79128e-11	0.00775453
ITPA	STIP1	28607	100	0.554728	0	0.307723	100	0.021428	0.105107	0.000459158	200	0.0761538	8.06083e-09	0.0057994
ITPA	VPS4B	29021	100	0.551275	0	0.303904	100	0.0742014	1.51775e-08	0.00550585	200	0.0656075	5.65757e-07	0.00430434
ITPR1	ITPRIP	28445	100	0.0988948	7.66919e-14	0.00978017	100	0.0227035	0.086847	0.000515451	200	-0.0227234	1.91343	0.000516353
ITPR1	LAT	29189	100	0.0688707	1.38774e-07	0.00474317	100	0.0562413	1.71311e-05	0.00316309	200	0.011566	0.376972	0.000133773
ITPR1	LYN	28818	100	0.111109	2.69293e-17	0.0123453	100	0.0315253	0.0166976	0.000993843	200	-0.00927388	1.51849	8.60048e-05
ITPR1	PDE5A	28824	100	0.0883043	1.87014e-11	0.00779765	100	0.140387	9.22676e-27	0.0197085	200	0.00782714	0.552429	6.1264e-05
ITPR1	PLCB1	28528	100	0.0979547	1.21736e-13	0.00959513	100	0.0459035	0.000523899	0.00210714	200	-0.0104229	1.56878	0.000108637
ITPR1	PPIF	29441	100	0.0923712	1.23295e-12	0.00853244	100	0.0519917	6.56984e-05	0.00270314	200	0.0111199	0.393595	0.000123653
ITPR1	PRKG1	28824	100	0.0929992	1.50104e-12	0.00864884	100	0.140388	9.22286e-27	0.0197087	200	0.016864	0.200495	0.000284393
ITPR1	RAC3	28757	100	0.0911723	4.29837e-12	0.00831238	100	0.0237099	0.0721913	0.000562159	200	0.0276763	0.0358359	0.000765975
ITPR1	RHOC	28505	100	0.100008	3.77782e-14	0.0100016	100	0.0722977	4.63448e-08	0.00522696	200	0.0125642	0.342881	0.000157859
ITPR1	TRIM25	29255	100	0.0935376	7.55157e-13	0.00874929	100	0.0710743	5.25892e-08	0.00505156	200	0.0159495	0.222532	0.000254386
ITPR1	UFD1	29255	100	0.090773	3.49399e-12	0.00823973	100	0.0687655	1.40104e-07	0.0047287	200	0.0279483	0.0325349	0.000781107
ITPRIP	PLTP	28830	100	0.0277217	0.0352937	0.000768493	100	0.288934	2.81405e-111	0.0834827	200	-0.00824477	1.46864	6.79763e-05
ITPRIP	RNF4	28757	100	0.0391643	0.00297282	0.00153384	100	0.0434259	0.000987535	0.00188581	200	-0.0109653	1.59425	0.000120237
IVD	PGD	28952	100	0.0377793	0.00403883	0.00142728	100	0.195184	8.13817e-51	0.0380968	200	-0.00230981	1.13949	5.33524e-06
IVD	STK11	33306	100	0.0459504	0.000175768	0.00211144	100	0.0632737	2.36241e-07	0.00400357	200	0.013667	0.264735	0.000186786
IZUMO1	PTPRF	28802	100	0.0560192	2.1001e-05	0.00313815	100	0.0612647	3.27094e-06	0.00375337	200	-0.00673648	1.39076	4.53802e-05
JAM2	JAM3	29177	100	0.0644022	8.49837e-07	0.00414764	100	0.0938249	6.90374e-13	0.00880311	200	-0.00527016	1.31268	2.77746e-05
JAM2	NME3	34812	100	0.0791537	3.74906e-11	0.00626532	100	0.133174	6.42905e-29	0.0177353	200	-0.00474015	1.30748	2.2469e-05
JAM2	PARD3	29366	100	0.0729069	2.2252e-08	0.00531542	100	0.0592462	5.53574e-06	0.00351011	200	0.0238798	0.0672636	0.000570243
JAM2	PRKCQ	34123	100	0.0715985	3.19816e-09	0.00512634	100	0.0469478	0.000104597	0.0022041	200	-0.00698456	1.43598	4.87841e-05
JAM3	PARD3	29043	100	0.0990306	3.90495e-14	0.00980706	100	0.0820533	3.78804e-10	0.00673275	200	-0.00125513	1.07619	1.57534e-06
JAM3	PRKCQ	28399	100	0.0859695	8.63062e-11	0.00739075	100	0.0319729	0.0159729	0.00102227	200	0.0199513	0.132753	0.000398055
JCHAIN	NFKB1	28170	100	0.0133343	0.316974	0.000177804	100	0.0899783	1.32396e-11	0.00809609	200	0.0141468	0.288384	0.000200131
JCHAIN	STK4	33831	100	0.0477983	8.38213e-05	0.00228468	100	0.0516804	2.10865e-05	0.00267086	200	0.00568608	0.640049	3.23315e-05
JCHAIN	TIMM10	29096	100	0.0386648	0.00317865	0.00149497	100	0.135901	2.16291e-25	0.0184692	200	0.00130962	0.92044	1.71511e-06
JCHAIN	TRIAP1	34147	100	0.0400447	0.000933215	0.00160358	100	0.0319101	0.00836005	0.00101826	200	-0.00463105	1.29801	2.14466e-05
JMJD1C	MYOM2	28369	100	0.0349687	0.00843754	0.00122281	100	0.083443	3.08465e-10	0.00696273	200	0.00157371	0.905668	2.47655e-06
JMJD1C	SOX2	29027	100	0.021944	0.0945699	0.00048154	100	0.0298172	0.0230983	0.000889066	200	0.0102624	0.434363	0.000105316
JUN	LAP3	34499	100	0.0255166	0.0340585	0.000651099	100	0.0644885	8.2745e-08	0.00415877	200	0.0131363	0.275293	0.000172562
JUN	LETM1	29058	100	0.0232963	0.0757773	0.000542716	100	0.0470556	0.000332889	0.00221423	200	0.0160481	0.22127	0.000257541
JUN	LMNB2	29044	100	0.0484849	0.000218659	0.00235078	100	0.0608956	3.41427e-06	0.00370828	200	0.0229926	0.0797522	0.00052866
JUN	LONP1	28372	100	0.0207281	0.118479	0.000429654	100	0.167732	4.46192e-37	0.028134	200	-0.00446865	1.26353	1.99689e-05
JUN	LRRC59	29096	100	0.0202279	0.122866	0.000409166	100	0.0359991	0.00602542	0.00129593	200	-0.0166506	1.7959	0.000277241
JUN	M6PR	28372	100	0.0399906	0.00258787	0.00159925	100	0.105783	1.36217e-15	0.0111899	200	-0.000511085	1.0307	2.61208e-07
JUN	MAPK9	33916	100	0.0155288	0.200976	0.000241143	100	0.0908282	6.64826e-14	0.00824977	200	-0.00760002	1.46857	5.77603e-05
JUN	MARS1	28349	100	0.0301361	0.0232654	0.000908187	100	0.0171262	0.197298	0.000293306	200	0.00419238	0.752316	1.7576e-05
JUN	MAX	33348	100	0.0262306	0.0321886	0.000688044	100	0.0658634	7.30486e-08	0.00433799	200	-0.00328269	1.21132	1.07761e-05
JUN	MKI67	28270	100	0.0363388	0.00628126	0.00132051	100	0.0531006	6.47666e-05	0.00281968	200	0.010271	0.440019	0.000105494
JUN	MRPL46	33348	100	0.00857775	0.483694	7.35777e-05	100	0.0409728	0.000817561	0.00167877	200	-0.0209844	1.91339	0.000440345
JUN	MRPL58	29058	100	0.0307886	0.0189221	0.000947936	100	0.0435732	0.000892315	0.00189863	200	0.0172713	0.188039	0.000298297
JUN	MTDH	28270	100	0.028213	0.0338904	0.000795971	100	0.0617388	3.38872e-06	0.00381167	200	-0.00334562	1.19858	1.11932e-05
JUN	MYH9	29100	100	0.0285406	0.0294574	0.000814568	100	0.0538435	3.96071e-05	0.00289912	200	-0.000599383	1.03646	3.5926e-07
JUN	MYL6B	28350	100	0.0213005	0.108771	0.00045371	100	0.0490273	0.000221509	0.00240368	200	-0.0155511	1.75832	0.000241836
JUN	MYO6	29058	100	0.0313226	0.01695	0.000981105	100	0.0380777	0.00369502	0.00144991	200	0.00463547	0.723873	2.14876e-05
JUN	NFKB1	28170	100	0.023096	0.0830196	0.000533423	100	0.0794419	2.35771e-09	0.00631102	200	0.00313034	0.814277	9.79904e-06
JUN	NFYA	28170	100	0.0531345	6.60157e-05	0.00282327	100	0.0482229	0.000293562	0.00232545	200	0.012715	0.339976	0.000161671
JUN	NMT1	29058	100	0.0286408	0.0290161	0.000820298	100	0.0416584	0.00149161	0.00173542	200	-0.0195837	1.86448	0.000383521
JUN	NOMO1	33840	100	0.0209484	0.0848432	0.000438835	100	0.0951684	4.30672e-15	0.00905702	200	-0.0231128	1.94274	0.000534201
JUN	NOP56	28170	100	0.0259951	0.0510462	0.000675747	100	0.0401232	0.0025937	0.00160987	200	-0.00284255	1.16892	8.08006e-06
JUN	NPM1	9097	100	0.000887699	0.96982	7.8801e-07	100	0.0940474	5.88828e-05	0.0088449	200	-0.00638031	1.21433	4.07084e-05
JUN	NUDT16	28926	100	0.0441321	0.000786331	0.00194764	100	0.184712	1.4432e-45	0.0341187	200	-0.0119674	1.63721	0.00014322
JUN	PARP1	33916	100	0.0111065	0.36041	0.000123355	100	0.0651073	8.01122e-08	0.00423896	200	-0.000570038	1.03744	3.24944e-07
JUN	PCNA	28062	100	0.0490608	0.000236271	0.00240696	100	0.0539263	5.3034e-05	0.00290805	200	0.0298812	0.0251884	0.000892887
JUN	PPP1CC	28961	100	0.0306373	0.0197164	0.000938644	100	0.0176724	0.178698	0.000312313	200	-0.00369574	1.22145	1.36585e-05
JUN	PRDX1	32935	100	0.0329595	0.0074679	0.00108633	100	0.0446335	0.000290546	0.00199215	200	-0.0137993	1.7372	0.00019042
JUN	PRDX6	34147	100	0.0199115	0.0999071	0.000396468	100	0.109274	1.35819e-19	0.0119407	200	0.00842634	0.486292	7.10032e-05
JUN	PRKAR2A	28990	100	0.00983424	0.454049	9.67123e-05	100	0.0444759	0.000705217	0.0019781	200	0.0315395	0.0163216	0.000994742
JUN	PSMC3	28062	100	0.0321702	0.0159498	0.00103492	100	0.0359834	0.00701973	0.0012948	200	0.0295398	0.0269035	0.000872601
JUN	RABEP1	28399	100	0.0242001	0.0682177	0.000585646	100	0.0720257	5.52097e-08	0.00518771	200	0.00488448	0.712865	2.38581e-05
JUN	RALY	28961	100	0.0462805	0.00042619	0.00214188	100	0.0366061	0.00533226	0.00134	200	-0.00743726	1.42854	5.53128e-05
JUN	RANBP1	28372	100	0.0405538	0.0022481	0.00164461	100	0.0692355	1.78592e-07	0.00479355	200	0.0120114	0.365674	0.000144274
JUN	RANBP2	28189	100	0.0240218	0.0713229	0.000577047	100	0.0388106	0.00356434	0.00150626	200	0.00876454	0.510597	7.68172e-05
JUN	RANGAP1	33334	100	0.0361866	0.00312778	0.00130947	100	-0.00617585	1.38584	3.81411e-05	200	0.0188963	0.122917	0.000357069
JUN	RBM17	29058	100	0.0136069	0.299699	0.000185148	100	0.120043	4.22593e-20	0.0144104	200	-0.00494118	1.29352	2.44152e-05
JUN	RCC1	28961	100	0.0547721	3.03701e-05	0.00299998	100	0.0516331	8.44803e-05	0.00266598	200	0.00764492	0.560768	5.84447e-05
JUN	RCOR1	33499	100	0.0440309	0.000312288	0.00193872	100	0.0273088	0.0254073	0.00074577	200	0.0429411	0.000438793	0.00184394
JUN	RPL14	28372	100	0.0206175	0.120458	0.000425079	100	0.048529	0.000255338	0.00235507	200	0.00371668	0.779553	1.38137e-05
JUN	SART1	28170	100	0.0236952	0.0753349	0.000561465	100	0.0415891	0.00179425	0.00172965	200	0.00380148	0.775432	1.44512e-05
JUN	SATB1	29058	100	0.0332623	0.0112211	0.00110638	100	0.0302851	0.0209624	0.000917185	200	0.0111387	0.395913	0.00012407
JUN	SF3B4	33745	100	0.0420347	0.000552064	0.00176692	100	0.0379401	0.00182445	0.00143945	200	0.00822384	0.499362	6.76315e-05
JUN	SHMT1	34012	100	0.0451618	0.000194621	0.00203958	100	0.548645	0	0.301012	200	-0.0163367	1.82208	0.000266888
JUN	SIRT1	28270	100	0.0320388	0.0159884	0.00102648	100	0.0335936	0.0115316	0.00112853	200	0.00862526	0.516708	7.43952e-05
JUN	SMAD3	28961	100	0.0299044	0.0228521	0.000894273	100	0.194331	2.13564e-50	0.0377647	200	-0.00805428	1.46002	6.48714e-05
JUN	SMC3	28062	100	0.0539307	5.29592e-05	0.00290852	100	0.052228	9.06406e-05	0.00272776	200	-1.61894e-05	1.00097	2.62097e-10
JUN	SPTLC1	29044	100	0.0278397	0.0338692	0.00077505	100	0.120397	3.35364e-20	0.0144954	200	0.00165118	0.899882	2.72639e-06
JUN	SRP14	33745	100	0.0381148	0.00173752	0.00145274	100	0.0304987	0.0122223	0.000930173	200	-0.00618631	1.38864	3.82704e-05
JUN	SRPK2	33916	100	0.0198935	0.101366	0.000395751	100	0.0153687	0.20566	0.000236196	200	-0.0207568	1.91262	0.000430845
JUN	SSB	33348	100	0.0354436	0.00379362	0.00125625	100	0.0416294	0.000672731	0.00173301	200	-0.0094877	1.56147	9.00165e-05
JUN	ST13	28399	100	0.0478266	0.000311626	0.00228738	100	0.0464494	0.000462637	0.00215755	200	-0.000593986	1.0357	3.52819e-07
JUN	STOML2	28062	100	0.0264001	0.047971	0.000696967	100	0.0416004	0.00182652	0.0017306	200	0.00546888	0.682097	2.99086e-05
JUN	TALDO1	28988	100	0.0315175	0.0164057	0.000993355	100	0.097513	1.00243e-13	0.00950878	200	0.00341749	0.794751	1.16793e-05
JUN	TARS1	28961	100	0.0123193	0.348554	0.000151766	100	0.0579572	1.01663e-05	0.00335904	200	-0.0207268	1.88526	0.000429598
JUN	TCOF1	29096	100	0.0177494	0.175805	0.000315042	100	0.0546542	3.02772e-05	0.00298708	200	0.0127194	0.331999	0.000161782
JUN	TFRC	33930	100	0.0306706	0.0115144	0.000940687	100	0.3742	1.54018e-224	0.140026	200	-0.00820281	1.50071	6.72861e-05
JUN	TMED1	28591	100	0.0334771	0.011354	0.00112072	100	0.0287945	0.029455	0.000829124	200	0.0075474	0.568272	5.69632e-05
JUN	TMED10	28170	100	0.0160166	0.229357	0.000256532	100	0.0235378	0.0772949	0.00055403	200	0.00839174	0.528855	7.04213e-05
JUN	TOMM20	29096	100	0.0302521	0.021014	0.000915188	100	0.0324946	0.0131794	0.0010559	200	0.0126041	0.336399	0.000158864
JUN	TOP1	28974	100	0.0195831	0.136105	0.000383498	100	0.036379	0.00561555	0.00132343	200	-0.00419374	1.25039	1.75875e-05
JUN	TOP2B	28270	100	0.0174358	0.189904	0.000304008	100	0.0446396	0.000786453	0.00199269	200	-0.0154164	1.75355	0.000237665
JUN	TP73	28350	100	0.0249015	0.0608005	0.000620083	100	0.0739548	2.47299e-08	0.00546932	200	-0.0118561	1.62792	0.000140567
JUN	TPM3	28170	100	0.0236453	0.0759522	0.000559101	100	0.0222064	0.0955845	0.000493124	200	0.00187812	0.887917	3.52734e-06
JUN	TPR	28170	100	0.00734268	0.581615	5.3915e-05	100	0.0301469	0.0236457	0.000908836	200	0.0347515	0.0090898	0.00120767
JUN	TRIM25	28974	100	0.0272681	0.0379368	0.000743547	100	0.091403	3.15741e-12	0.0083545	200	0.00390636	0.766251	1.52597e-05
JUN	TTF2	28350	100	0.0161497	0.224033	0.000260813	100	0.250641	5.89386e-82	0.0628208	200	0.0189397	0.15388	0.000358712
JUN	TUBB3	28189	100	0.0152195	0.253249	0.000231634	100	0.0352967	0.00804178	0.00124586	200	0.00277176	0.835184	7.68264e-06
JUN	TXNDC5	34123	100	0.0466071	0.000117405	0.00217222	100	0.105337	2.67771e-18	0.0110959	200	-0.0115338	1.65923	0.000133028
JUN	VASP	29098	100	0.0231663	0.0772219	0.000536678	100	0.0443205	0.0007201	0.00196431	200	0.00644939	0.622808	4.15947e-05
JUN	VIM	33499	100	0.0305112	0.0125116	0.000930931	100	0.0270898	0.0266078	0.000733858	200	0.0154086	0.20731	0.000237426
JUN	YARS1	28974	100	0.0142784	0.277183	0.000203873	100	0.0488754	0.00019786	0.0023888	200	-0.0271819	1.96145	0.000738858
KAZN	PPL	29120	100	0.0745078	1.24997e-08	0.00555141	100	0.102242	5.22331e-15	0.0104534	200	0.0116582	0.373713	0.000135915
KCNC4	PCNA	28464	100	0.0781213	3.59964e-09	0.00610293	100	0.0652291	8.41896e-07	0.00425483	200	0.00165871	0.900433	2.75133e-06
KCNIP4	KLK4	34040	100	0.0569002	2.6296e-06	0.00323763	100	0.491902	0	0.241968	200	-0.0141648	1.75743	0.00020064
KCNIP4	TFPI	33525	100	0.0519029	2.11783e-05	0.00269391	100	0.276462	6.54788e-118	0.0764315	200	-0.000926662	1.06047	8.58702e-07
KCTD5	MN1	28842	100	0.0457549	0.000508893	0.00209351	100	0.0549446	2.97793e-05	0.00301891	200	-0.000727043	1.04402	5.28591e-07
KCTD5	NPM1	8098	100	0.00965888	0.697756	9.32939e-05	100	0.0998178	5.73886e-05	0.0099636	200	-0.0031059	1.09938	9.6466e-06
KCTD5	PDZK1	28614	100	0.064638	9.90484e-07	0.00417807	100	0.0578326	1.20109e-05	0.00334461	200	-0.015926	1.77161	0.000253639
KCTD5	RAPGEF2	29047	100	0.0399449	0.00232655	0.00159559	100	0.0409902	0.00177935	0.0016802	200	0.0119563	0.362239	0.000142953
KCTD5	TNF	28430	100	0.0506615	0.000132495	0.00256659	100	0.075109	1.42464e-08	0.00564136	200	-0.0122315	1.64355	0.000149609
KDM3A	POLR2F	28642	100	0.0336803	0.0107966	0.00113436	100	0.0440328	0.000857756	0.00193889	200	0.017964	0.174022	0.000322705
KDR	MET	34571	100	0.421823	1.87566e-296	0.177935	100	0.165892	7.50432e-44	0.0275203	200	-0.000501699	1.03327	2.51702e-07
KDR	NEDD4L	28852	100	0.418183	4.36185e-243	0.174877	100	0.0388199	0.00318544	0.00150698	200	0.00684976	0.602921	4.69192e-05
KDR	NPM1	9313	100	0.406031	7.81306e-75	0.164861	100	0.059178	0.010646	0.00350204	200	0.00558399	0.809714	3.1181e-05
KDR	NRP1	34776	100	0.421046	5.38307e-297	0.177279	100	0.237457	9.49203e-90	0.0563857	200	-0.0139645	1.75575	0.000195007
KDR	PDGFC	33882	100	0.425654	2.11203e-296	0.181181	100	0.055789	4.32574e-06	0.00311241	200	-0.00167906	1.10991	2.81923e-06
KDR	PDGFRB	34909	100	0.415325	2.64609e-289	0.172495	100	0.858021	0	0.736199	200	0.00526269	0.660202	2.76959e-05
KDR	PPM1A	33882	100	0.415775	1.55692e-281	0.172869	100	0.016187	0.182762	0.00026202	200	0.000686473	0.954945	4.71245e-07
KDR	PPM1B	28852	100	0.417808	1.30594e-242	0.174563	100	0.00834528	0.526221	6.96437e-05	200	-0.0106103	1.57965	0.000112579
KDR	PTPRC	29778	100	0.402674	5.23178e-231	0.162147	100	0.146141	8.69705e-30	0.0213573	200	0.0091483	0.480295	8.36913e-05
KDR	PTPRR	29699	100	0.404402	1.52941e-232	0.163541	100	0.0737269	1.28307e-08	0.00543566	200	-0.0126628	1.67078	0.000160346
KDR	PXN	33799	100	0.430065	1.9026e-302	0.184955	100	0.466588	0	0.217705	200	0.0332068	0.00632806	0.00110269
KDR	RNF41	33882	100	0.418719	6.49715e-286	0.175326	100	0.0493618	4.80284e-05	0.00243659	200	-0.00889251	1.53576	7.90768e-05
KDR	SERPINF1	29327	100	0.420118	1.45772e-249	0.176499	100	0.276825	1.17659e-103	0.0766323	200	0.00519601	0.690744	2.69985e-05
KDR	SH3GL3	29083	100	0.421051	1.06353e-248	0.177284	100	0.0385953	0.00324159	0.0014896	200	-0.0227697	1.91749	0.000518458
KDR	SH3GLB2	29699	100	0.416855	2.05223e-248	0.173768	100	0.201376	2.18579e-55	0.0405523	200	0.0133923	0.302116	0.000179354
KDR	TIMP3	34826	100	0.431481	0	0.186176	100	0.46051	0	0.212069	200	-0.012857	1.71666	0.000165301
KDR	VEGFA	34805	100	0.405878	2.27343e-274	0.164737	100	0.504046	0	0.254062	200	0.0241473	0.0439461	0.000583093
KDR	VEGFC	35241	100	0.403946	6.56905e-275	0.163173	100	0.0733342	7.10243e-10	0.00537791	200	-0.00430071	1.2819	1.84961e-05
KDR	YES1	34538	100	0.420291	8.39698e-294	0.176644	100	0.0939126	5.24884e-15	0.00881958	200	-0.00663176	1.41841	4.39803e-05
KEL	SLC4A1	28962	100	0.288548	1.82913e-111	0.08326	100	0.0491558	0.000182224	0.00241629	200	0.00324743	0.804836	1.05458e-05
KIAA1549	LATS1	28760	100	0.0232042	0.0784574	0.000538436	100	0.0476156	0.000303232	0.00226724	200	0.0143023	0.278127	0.000204557
KIAA1549	LGALS1	29058	100	0.0411126	0.00172051	0.00169025	100	0.193926	2.38195e-50	0.0376075	200	-0.0134273	1.69388	0.000180294
KIAA1549	LGALS3	29088	100	0.0423932	0.00122046	0.00179718	100	0.486808	0	0.236982	200	0.0127484	0.330982	0.000162521
KIAA1549	LGALS4	29058	100	0.0470055	0.000337805	0.00220952	100	0.119427	6.56302e-20	0.0142627	200	0.0115594	0.378311	0.00013362
KIAA1549	LGALS8	29366	100	0.0540337	3.42728e-05	0.00291964	100	0.202748	1.56814e-55	0.0411068	200	-0.0108354	1.59359	0.000117405
KIAA1549	PARD3	29947	100	0.0377037	0.00351983	0.00142157	100	0.0658161	3.4347e-07	0.00433176	200	-0.00249827	1.15327	6.24137e-06
KIAA1549	SOD2	29133	100	0.0461574	0.000424707	0.00213051	100	0.111468	1.42682e-17	0.0124251	200	-0.00291977	1.17632	8.52503e-06
KIAA1549	TRIM25	29663	100	0.0398337	0.00215104	0.00158673	100	0.0732864	1.59621e-08	0.00537089	200	-0.0148928	1.74856	0.000221797
KIAA2013	KLRD1	29807	100	0.0365634	0.00475289	0.00133688	100	0.334408	1.08488e-155	0.111829	200	-0.00441702	1.26686	1.95101e-05
KIAA2013	TMEM106A	30325	100	0.0479934	0.000184738	0.00230337	100	0.0774269	1.5634e-09	0.00599493	200	0.0049322	0.700953	2.43266e-05
KIAA2013	TSPAN15	29021	100	0.049927	0.000141695	0.0024927	100	0.0489994	0.000188157	0.00240094	200	0.0268094	0.0411143	0.000718745
KIAA2013	VIPR1	29248	100	0.0358891	0.00605012	0.00128803	100	0.025502	0.0511454	0.00065035	200	0.00245166	0.8513	6.01065e-06
KIF1C	KRT19	28550	100	0.0558106	2.44665e-05	0.00311482	100	0.11246	1.55232e-17	0.0126473	200	0.00929314	0.482621	8.63624e-05
KIF1C	MAPT	28040	100	0.0541894	4.90432e-05	0.0029365	100	0.0408322	0.00222541	0.00166727	200	0.0263753	0.0482614	0.000695657
KIF1C	NADK	28576	100	0.0726694	3.80437e-08	0.00528084	100	0.213385	7.58314e-60	0.045533	200	-0.0109349	1.59148	0.000119572
KIF1C	RAB6A	28595	100	0.101137	1.76868e-14	0.0102288	100	0.0288388	0.0291919	0.000831677	200	-0.00340619	1.20323	1.16021e-05
KIF1C	TP53	28043	100	0.0726627	5.10964e-08	0.00527987	100	0.0500937	0.000174824	0.00250938	200	-0.00669336	1.38373	4.48011e-05
KIF1C	TRIM25	29039	100	0.0705247	7.45744e-08	0.00497374	100	0.0574063	1.20194e-05	0.00329548	200	-0.0109324	1.59512	0.000119517
KIF1C	YWHAQ	28465	100	0.0696414	1.44204e-07	0.00484992	100	0.0273239	0.0392483	0.000746595	200	-0.016649	1.79089	0.000277189
KIF20B	MKI67	28558	100	0.023233	0.0791576	0.000539771	100	0.0519988	8.44492e-05	0.00270388	200	-0.0070417	1.4053	4.95856e-05
KIF20B	RUVBL1	28067	100	0.0341282	0.0105562	0.00116473	100	0.0309015	0.0206032	0.000954904	200	0.0214667	0.107811	0.000460818
KIF22	PPP1CC	29021	100	0.0374215	0.004354	0.00140037	100	0.0247089	0.0597944	0.000610531	200	-0.00935945	1.52409	8.75993e-05
KIF22	TP53	28043	100	0.0383865	0.00403963	0.00147352	100	0.0471509	0.000412195	0.00222321	200	0.0401245	0.00265293	0.00160998
KIF22	USP47	29451	100	0.0116631	0.37082	0.000136027	100	-0.00567237	1.33662	3.21758e-05	200	-0.0105435	1.5815	0.000111165
KIFBP	PARP1	34363	100	0.0572223	2.06853e-06	0.00327439	100	0.0745659	6.06146e-10	0.00556008	200	0.0104772	0.385174	0.000109773
KIFBP	PTP4A3	28642	100	0.029165	0.027293	0.000850599	100	0.0491735	0.00019682	0.00241803	200	-0.0145592	1.72941	0.000211972
KIFBP	SAP18	29049	100	0.0453785	0.000540891	0.00205921	100	0.0565796	1.59714e-05	0.00320125	200	-0.0162615	1.78473	0.000264435
KIFBP	SLK	29049	100	0.039695	0.0024784	0.00157569	100	0.0442083	0.000750768	0.00195437	200	-0.00111324	1.0676	1.2393e-06
KIFBP	STAU1	28462	100	0.0437524	0.000960757	0.00191428	100	0.0432605	0.00109614	0.00187147	200	-0.00550666	1.32212	3.03233e-05
KIFBP	TERF1	28642	100	0.0303423	0.0216506	0.000920656	100	0.0411154	0.00185575	0.00169048	200	0.0024033	0.8557	5.77583e-06
KIR2DL2	KIR3DL1	28824	100	0.449715	4.53591e-285	0.202244	100	0.74965	0	0.561975	167	0.0616782	2.78441e-06	0.0038042
KIR2DL3	THBD	33621	100	0.377551	8.60946e-227	0.142544	100	0.137636	8.50507e-30	0.0189436	200	0.0106197	0.383931	0.000112778
KIR2DL3	VAMP5	33267	100	0.367557	6.42345e-212	0.135098	100	0.0736238	1.82997e-09	0.00542046	200	-0.00716933	1.44123	5.13993e-05
KIRREL1	LAMP1	28393	100	0.0344534	0.00942201	0.00118704	100	0.070264	1.15833e-07	0.00493703	200	-0.00541499	1.31669	2.93222e-05
KIRREL1	NAAA	28339	100	0.0670615	4.35092e-07	0.00449724	100	0.488771	0	0.238897	200	0.0054567	0.6813	2.97756e-05
KIRREL1	NPHS1	28558	100	0.0291559	0.0275715	0.000850066	100	0.346129	1.92483e-160	0.119805	200	-0.0137157	1.69995	0.000188121
KIRREL1	NPHS2	28558	100	0.0618316	2.92328e-06	0.00382315	100	0.0475849	0.000321537	0.00226433	200	0.0309622	0.019289	0.000958657
KIRREL1	RAC3	28561	100	0.051006	0.000114981	0.00260161	100	0.000688135	0.958532	4.7353e-07	200	0.0174348	0.187671	0.000303974
KIRREL1	RNF4	28757	100	0.0512931	9.96079e-05	0.00263098	100	0.0574762	1.29243e-05	0.00330351	200	-0.000307485	1.0186	9.45472e-08
KIRREL1	STX7	28558	100	0.05229	7.70312e-05	0.00273424	100	0.475342	0	0.22595	200	0.0223591	0.0911156	0.000499928
KIT	KITLG	34677	100	0.0608897	3.88554e-07	0.00370755	100	0.0435843	0.000282737	0.00189959	200	-0.0205841	1.91348	0.000423704
KIT	NCK2	34778	100	0.0554231	3.74911e-06	0.00307172	100	0.0557887	3.23387e-06	0.00311238	200	-0.0095481	1.57406	9.11662e-05
KIT	NEDD4L	28733	100	0.0727378	3.39365e-08	0.00529079	100	0.0494539	0.000176694	0.00244568	200	0.018741	0.155483	0.000351225
KIT	SH3GL3	28936	100	0.0475418	0.000297024	0.00226022	100	0.0352949	0.00724809	0.00124573	200	-0.0127375	1.66736	0.000162245
KIT	SH3GLB2	29542	100	0.070169	6.70324e-08	0.00492369	100	0.198208	2.07709e-53	0.0392863	200	0.0222145	0.0877599	0.000493484
KIT	SHC1	28504	100	0.0809395	9.38707e-10	0.0065512	100	0.04216	0.0014539	0.00177747	200	0.00694235	0.600259	4.81962e-05
KIT	SLA2	29558	100	0.0772475	2.73678e-09	0.00596718	100	0.06536	4.92047e-07	0.00427193	200	-0.0210637	1.89461	0.00044368
KIT	TXK	29092	100	0.076655	4.79087e-09	0.00587598	100	0.0130939	0.317999	0.000171451	200	-0.0105681	1.57972	0.000111685
KIT	VAV3	28632	100	0.0767825	5.97425e-09	0.00589555	100	0.0862068	6.40186e-11	0.00743161	200	0.0150455	0.25499	0.000226367
KIT	VEGFA	34745	100	0.0598683	5.90676e-07	0.00358421	100	0.496616	0	0.246627	200	-0.0172505	1.84953	0.00029758
KITLG	PDIA3	28910	100	0.0535484	4.62451e-05	0.00286743	100	0.0251328	0.0560079	0.000631658	200	0.0112237	0.393501	0.000125971
KLF4	MRPS16	28558	100	0.0428626	0.00119548	0.0018372	100	0.0222847	0.0921973	0.000496607	200	0.00039938	0.975927	1.59504e-07
KLF4	RPS10	28470	100	0.0528547	6.60015e-05	0.00279362	100	0.0427303	0.00125914	0.00182588	200	-0.015853	1.76833	0.000251319
KLF4	SMARCA2	28079	100	0.0407543	0.0022548	0.00166091	100	0.0540621	5.05406e-05	0.00292271	200	-0.0198742	1.86353	0.000394984
KLF4	SSB	28079	100	0.0478554	0.000334227	0.00229013	100	0.0224195	0.0929953	0.000502634	200	-0.00384459	1.22667	1.47809e-05
KLF4	SSBP1	28558	100	0.0614353	3.38257e-06	0.00377429	100	0.0211126	0.110638	0.000445741	200	0.0108753	0.411245	0.000118273
KLF4	YAP1	29268	100	0.0452474	0.000534816	0.00204733	100	0.0577473	9.83823e-06	0.00333475	200	0.00312052	0.81135	9.73768e-06
KLHL41	MYBPC1	30149	100	0.0582313	6.05772e-06	0.00339088	100	0.045453	0.000414982	0.00206598	200	-0.00234658	1.14455	5.50643e-06
KLHL41	NEB	29115	100	0.0643748	8.81539e-07	0.00414411	100	0.0336782	0.0101666	0.00113422	200	-0.0246401	1.93991	0.000607133
KLHL41	PCNA	29083	100	0.0515581	8.36382e-05	0.00265823	100	0.0713787	5.05652e-08	0.00509491	200	0.00502159	0.701809	2.52164e-05
KLK1	PLAU	34298	100	0.332106	2.84082e-176	0.110294	100	0.133855	8.58631e-29	0.0179171	200	-0.008294	1.50778	6.87904e-05
KLK1	PROC	34223	100	0.326619	7.33488e-170	0.10668	100	0.160151	1.49307e-40	0.0256482	200	-0.00453066	1.29215	2.05269e-05
KLK1	SERPINA5	29035	100	0.314003	4.71296e-133	0.0985981	100	0.23026	9.68803e-71	0.0530196	200	-0.0105238	1.57733	0.000110751
KLK1	STC2	34248	100	0.295368	6.16594e-138	0.0872424	100	0.107787	3.72804e-19	0.011618	200	-0.000743236	1.04904	5.52399e-07
KLK1	SUMF1	28534	100	0.340876	3.14497e-155	0.116196	100	0.0871045	4.37487e-11	0.00758719	200	0.00463623	0.726236	2.14946e-05
KLK1	TNFRSF6B	33924	100	0.297917	4.31817e-139	0.0887544	100	0.29528	1.4603e-136	0.0871905	200	0.00663455	0.584818	4.40173e-05
KLK10	LACRT	29498	100	0.49904	0	0.249041	100	0.0509817	8.95228e-05	0.00259913	200	-0.0138799	1.71352	0.00019265
KLK10	LCP1	29722	100	0.498164	0	0.248168	100	0.61128	0	0.373663	200	0.00952589	0.462776	9.07425e-05
KLK10	LSP1	34376	100	0.496867	0	0.246876	100	0.153522	1.57669e-37	0.023569	200	0.020671	0.0865617	0.00042729
KLK10	MMP8	34751	100	0.493884	0	0.243921	100	0.345399	5.94567e-194	0.1193	200	-0.00220055	1.14553	4.8424e-06
KLK10	MMP9	34576	100	0.480828	0	0.231196	100	0.114329	1.47301e-21	0.0130712	200	0.00734556	0.541379	5.39572e-05
KLK10	NCF2	34317	100	0.502643	0	0.25265	100	0.108259	2.39931e-19	0.0117199	200	-0.00829066	1.50774	6.8735e-05
KLK10	PADI2	33808	100	0.500979	0	0.250979	100	0.109775	1.4037e-19	0.0120506	200	0.0203248	0.0947067	0.000413097
KLK10	PGLYRP1	34643	100	0.474886	0	0.225517	100	0.194536	4.674e-60	0.0378444	200	0.0234891	0.05058	0.000551739
KLK10	PON1	29707	100	0.519118	0	0.269484	100	0.682913	0	0.466371	200	0.0102395	0.430059	0.000104846
KLK10	PTPN6	34653	100	0.488301	0	0.238438	100	0.0385572	0.00132565	0.00148665	200	-0.00938525	1.5653	8.8083e-05
KLK10	PTPRC	29722	100	0.499405	0	0.249406	100	0.125649	2.38872e-22	0.0157877	200	0.0247814	0.0560721	0.00061412
KLK10	SERPINA1	29157	100	0.496995	0	0.247004	100	0.159031	2.46105e-34	0.0252909	200	0.00820763	0.530909	6.73653e-05
KLK10	SERPINA6	29720	100	0.506391	0	0.256432	100	0.231018	7.63146e-73	0.0533693	200	0.0121072	0.350682	0.000146583
KLK10	SERPIND1	29671	100	0.496079	0	0.246094	100	0.086313	2.73954e-11	0.00744993	200	0.0201522	0.120614	0.00040611
KLK10	SERPING1	29671	100	0.504396	0	0.254415	100	0.24028	1.0744e-78	0.0577347	200	-0.00460831	1.27735	2.12365e-05
KLK10	STK11	33777	100	0.478183	0	0.228659	100	0.0665562	4.36941e-08	0.00442972	200	0.00386755	0.750628	1.4958e-05
KLK10	TF	29720	100	0.502552	0	0.252559	100	0.264621	8.33276e-96	0.0700241	200	-0.00138464	1.085	1.91722e-06
KLK10	TNFRSF19	34863	100	0.494342	0	0.244374	100	0.24054	2.4613e-92	0.0578595	200	-0.00207166	1.13731	4.29178e-06
KLK10	VIM	33777	100	0.491851	0	0.241917	100	0.0380136	0.00177899	0.00144503	200	0.00501509	0.680258	2.51511e-05
KLK11	TGFBR3	34571	100	0.308094	6.30169e-152	0.0949221	100	0.119019	3.08313e-23	0.0141654	200	-0.0196139	1.89706	0.000384705
KLK13	SERPINA1	28376	100	0.378678	5.95875e-193	0.143397	100	0.147778	4.48736e-29	0.0218382	200	0.0126932	0.339052	0.000161117
KLK13	SERPINA3	28821	100	0.36343	1.65602e-179	0.132081	100	0.306876	6.0463e-126	0.0941729	200	0.0131084	0.319722	0.00017183
KLK13	SERPINF2	28397	100	0.375124	3.12255e-189	0.140718	100	0.151426	1.76012e-30	0.02293	200	0.00802628	0.545358	6.44211e-05
KLK15	LDLR	29560	100	0.715288	0	0.511637	100	0.0705181	5.70801e-08	0.0049728	200	0.0103557	0.425977	0.00010724
KLK15	MAN2B2	30001	100	0.721812	0	0.521012	100	0.663574	0	0.44033	200	-0.00746733	1.43694	5.57611e-05
KLK15	NAAA	29088	100	0.70744	0	0.500471	100	0.498275	0	0.248278	200	-0.00651239	1.38052	4.24113e-05
KLK15	NOMO1	29449	100	0.715552	0	0.512015	100	0.110947	1.35804e-17	0.0123093	200	0.000792833	0.951495	6.28584e-07
KLK15	PAM	29553	100	0.704166	0	0.495849	100	0.475561	0	0.226159	200	0.037858	0.00360486	0.00143323
KLK15	PBXIP1	30004	100	0.712052	0	0.507019	100	0.0307268	0.0173053	0.000944138	200	0.0434791	0.000755048	0.00189043
KLK15	PON2	28849	100	0.716527	0	0.513411	100	0.678099	0	0.459818	200	0.00569145	0.665598	3.23926e-05
KLK15	PPM1F	30001	100	0.711002	0	0.505523	100	0.0295155	0.0222378	0.000871164	200	-0.00675657	1.39921	4.56512e-05
KLK15	PRSS8	29295	100	0.716018	0	0.512681	100	0.0949729	3.22781e-13	0.00901985	200	0.019731	0.131014	0.000389311
KLK15	SCPEP1	29089	100	0.707435	0	0.500464	100	0.287089	8.86751e-111	0.0824202	200	0.0090207	0.491536	8.1373e-05
KLK15	SPINT1	29330	100	0.717404	0	0.514669	100	0.223285	3.51507e-67	0.0498562	200	0.0120375	0.356641	0.000144901
KLK15	SUMF1	29054	100	0.721462	0	0.520508	100	0.0763959	5.52885e-09	0.00583633	200	0.0343688	0.0087951	0.00118122
KLK15	TMEM132A	29194	100	0.71568	0	0.512198	100	0.47109	0	0.221926	200	0.00860657	0.510877	7.40731e-05
KLK15	UXS1	28773	100	0.714922	0	0.511113	100	0.0980127	9.25704e-14	0.00960648	200	0.00730148	0.579756	5.33116e-05
KLK3	PLG	29488	100	0.0784513	1.61491e-09	0.00615461	100	0.386678	1.30168e-209	0.14952	200	0.00171335	0.895345	2.93558e-06
KLK3	PRTN3	28721	100	0.0968465	1.90048e-13	0.00937925	100	0.414739	1.13859e-237	0.172009	200	-0.00220964	1.13297	4.88251e-06
KLK3	SERPINA1	29659	100	0.096507	9.46826e-14	0.0093136	100	0.165916	7.15675e-38	0.027528	200	0.0135191	0.297886	0.000182767
KLK3	TEX101	29354	100	0.102493	3.49928e-15	0.0105049	100	0.242431	2.82992e-79	0.0587726	200	0.0127558	0.328504	0.000162711
KLK4	SERPINA1	29339	100	0.504927	0	0.254952	100	0.153244	3.66819e-32	0.0234837	200	0.0107312	0.411182	0.000115158
KLK6	PODXL2	35184	100	0.131181	2.20649e-28	0.0172085	100	0.207652	2.17101e-69	0.0431192	200	0.00200841	0.866239	4.03371e-06
KLK6	SNCA	28996	100	0.135768	2.90778e-25	0.018433	100	0.0380886	0.0037207	0.00145074	200	0.00537547	0.682347	2.88956e-05
KLK6	SPON2	34312	100	0.143417	7.33426e-33	0.0205684	100	0.195844	2.69899e-60	0.0383548	200	0.00268333	0.824127	7.20028e-06
KLK7	PSAP	28501	100	0.370597	4.55608e-185	0.137342	100	0.213932	5.34548e-60	0.0457668	200	-0.0178456	1.82206	0.000318465
KLK7	ST8SIA1	27935	100	0.367132	7.59941e-178	0.134786	100	0.0495938	0.000208573	0.00245954	200	-0.00195997	1.11645	3.84147e-06
KLK7	STK11	27634	100	0.361597	2.43266e-170	0.130753	100	0.0562147	2.89983e-05	0.00316009	200	0.0126963	0.345359	0.000161196
KLK7	TGFB1	28403	100	0.383406	2.53705e-198	0.147	100	0.172121	5.0966e-39	0.0296256	200	0.0175519	0.185961	0.000308069
KLK7	VNN2	28094	100	0.35919	1.04241e-170	0.129017	100	0.548163	0	0.300483	200	-0.00694976	1.39749	4.82992e-05
KLKB1	MST1	29565	100	0.346019	6.16287e-166	0.119729	100	0.831336	0	0.69112	200	0.0594095	4.84416e-06	0.00352949
KLKB1	NID2	29070	100	0.332858	1.98377e-150	0.110794	100	0.445193	3.90221e-281	0.198197	200	0.00238549	0.855698	5.69054e-06
KLKB1	PLG	29453	100	0.341599	6.91835e-161	0.11669	100	0.384606	5.79529e-207	0.147922	200	0.0170078	0.191859	0.000289264
KLKB1	SERPINA5	29667	100	0.3309	1.38685e-151	0.109495	100	0.219601	1.03793e-65	0.0482247	200	0.028698	0.027072	0.000823573
KLKB1	SERPING1	29929	100	0.327257	2.13025e-149	0.107097	100	0.221358	2.48071e-67	0.0489996	200	-0.01878	1.85369	0.000352689
KLKB1	TGOLN2	29672	100	0.3339	1.67739e-154	0.111489	100	0.52208	0	0.272567	200	-0.000226131	1.0139	5.1135e-08
KLRB1	PON2	34215	100	0.165368	3.75326e-43	0.0273466	100	0.667103	0	0.445026	200	0.00290252	0.810284	8.42462e-06
KLRB1	PTPN6	34989	100	0.16571	2.91487e-44	0.0274599	100	0.0304203	0.0109362	0.000925393	200	-0.0189073	1.88622	0.000357487
KLRC1	NLGN2	29480	100	0.0609486	2.82258e-06	0.00371473	100	0.0441928	0.000688044	0.001953	200	-0.00692128	1.40482	4.79041e-05
KLRC1	PAM	28770	100	0.0319377	0.0154044	0.00102002	100	0.472655	0	0.223403	200	-0.00123617	1.07469	1.52812e-06
KLRC1	SEMA4D	28911	100	0.064656	8.63256e-07	0.0041804	100	0.101948	7.80892e-15	0.0103934	200	-0.0160132	1.77657	0.000256423
KLRC1	TUBB3	29480	100	0.0392849	0.00255266	0.0015433	100	0.0418254	0.00131673	0.00174937	200	-0.0149423	1.74869	0.000223271
KLRC1	VAMP5	28131	100	0.0437971	0.00101651	0.00191818	100	0.0775147	5.82917e-09	0.00600853	200	0.00878293	0.510124	7.71398e-05
KLRD1	PLAU	34817	100	0.315832	4.38352e-161	0.0997498	100	0.101657	1.84413e-17	0.0103341	200	-0.00279155	1.18416	7.79276e-06
KLRK1	MICB_MICA	29521	100	0.387266	1.51541e-210	0.149975	100	0.87637	0	0.768024	200	0.0742531	1.1159e-08	0.00551352
KRT14	KRT17	27081	100	0.0410086	0.00254	0.0016817	100	0.0237688	0.0802785	0.000564956	177	0.00580452	0.669321	3.36925e-05
KRT14	KRT5	33212	100	0.0618708	4.50548e-07	0.00382799	100	0.105397	7.17647e-18	0.0111085	200	-0.000621266	1.04037	3.85971e-07
KRT14	KRT6C	27081	100	0.0501425	0.00022282	0.00251427	100	0.0713023	1.49755e-07	0.00508402	200	0.0228308	0.0929522	0.000521244
KRT14	NEFL	33093	100	0.0280293	0.0225939	0.000785643	100	0.0399571	0.00114903	0.00159657	200	0.00947451	0.440924	8.97664e-05
KRT14	SARG	27868	100	0.0301931	0.0241962	0.000911624	100	0.053028	7.47707e-05	0.00281197	200	-0.012393	1.64503	0.000153585
KRT14	TRIM26	27004	100	0.0493403	0.000286595	0.00243446	100	0.0478923	0.000430646	0.00229367	200	-0.000446218	1.02615	1.9911e-07
KRT14	TXLNA	32583	100	0.0389508	0.00166219	0.00151716	100	0.0102153	0.409676	0.000104353	200	-0.018345	1.86131	0.000336538
KRT17	KRT18	28570	100	0.0245771	0.0632137	0.000604036	100	0.0615741	3.19524e-06	0.00379138	200	0.0224789	0.0893103	0.000505302
KRT17	KRT5	28040	100	0.0336841	0.0116478	0.00113462	100	0.12324	2.0003e-20	0.0151882	200	-0.00400017	1.23544	1.60013e-05
KRT17	LAMB1	28492	100	0.0399715	0.00254618	0.00159772	100	0.542766	0	0.294594	200	-0.00270494	1.16175	7.31669e-06
KRT17	PSMD1	29115	100	0.024577	0.0607496	0.000604027	100	0.0508875	0.0001024	0.00258953	200	-0.00319698	1.1927	1.02207e-05
KRT17	PTPRN2	28362	100	0.0444048	0.000822356	0.00197179	100	0.1415	9.30106e-27	0.0200224	200	-0.0291744	1.97199	0.000851146
KRT17	RAB6B	28040	100	0.0200026	0.1342	0.000400105	100	0.0319982	0.0165608	0.00102389	200	-0.0114703	1.60956	0.000131569
KRT17	RPL14	28492	100	0.0331271	0.0123934	0.00109741	100	0.0454671	0.000596705	0.00206725	200	0.00645646	0.626071	4.16859e-05
KRT17	SHC1	28369	100	0.0228884	0.0847465	0.000523879	100	0.0199344	0.133287	0.000397382	200	-0.0146171	1.729	0.00021366
KRT17	SNAPIN	29115	100	0.0151113	0.248935	0.000228351	100	0.050844	0.000103808	0.00258512	200	-0.00349398	1.2102	1.22079e-05
KRT17	SPTBN2	28470	100	0.0433284	0.00107427	0.00187735	100	0.00789099	0.551628	6.22678e-05	200	-0.00268449	1.16049	7.20647e-06
KRT17	TRIM21	28595	100	0.0231301	0.0802838	0.000535	100	0.0691485	1.65506e-07	0.00478152	200	-0.013646	1.69783	0.000186214
KRT17	VIM	28100	100	0.0279175	0.036365	0.000779386	100	0.0339842	0.0108388	0.00115493	200	0.00896104	0.501811	8.03003e-05
KRT17	YWHAQ	28465	100	0.0377118	0.00442972	0.00142218	100	0.0484055	0.000258556	0.0023431	200	0.0397231	0.00272018	0.00157792
KRT18	KRT19	34309	100	0.0433917	0.000324111	0.00188284	100	0.110829	3.35927e-20	0.0122831	200	-0.0184963	1.87446	0.000342113
KRT18	KRT6C	28570	100	0.0333765	0.011632	0.00111399	100	0.0465783	0.000428233	0.00216954	179	0.00779619	0.555726	6.07806e-05
KRT18	KRT8	28599	100	0.0662758	5.26302e-07	0.00439248	100	0.0402936	0.00230571	0.00162357	168	0.0223099	0.0916019	0.000497732
KRT18	NEFL	33510	100	0.0223825	0.0669146	0.000500976	100	0.0524079	1.76622e-05	0.00274659	200	0.00782244	0.52199	6.11906e-05
KRT18	NOS2	28570	100	0.0505905	0.000130349	0.0025594	100	0.0766582	6.55519e-09	0.00587648	200	0.0261529	0.0480611	0.000683973
KRT18	PPP1CC	29415	100	0.037301	0.00421778	0.00139136	100	0.0217996	0.0945471	0.000475221	200	0.0145037	0.266024	0.000210357
KRT18	PSTPIP2	27859	100	0.0690325	2.50238e-07	0.00476549	100	0.112426	3.88944e-17	0.0126396	200	-0.0105305	1.56803	0.000110891
KRT18	RNF31	28642	100	0.0536937	4.78723e-05	0.00288302	100	0.044803	0.000694312	0.00200731	200	0.00186143	0.887989	3.46493e-06
KRT18	SCARB2	33574	100	0.0315434	0.00974365	0.000994986	100	0.226776	4.79091e-79	0.0514275	200	0.00358736	0.768841	1.28692e-05
KRT18	SERPINE1	34656	100	0.0517708	1.61662e-05	0.00268021	100	0.094466	3.2541e-15	0.00892383	200	0.0260498	0.0301062	0.000678592
KRT18	SHC1	28462	100	0.030276	0.0223595	0.000916635	100	0.0190053	0.151664	0.000361202	200	0.00111893	0.932739	1.25201e-06
KRT18	SNX2	29415	100	0.0551947	2.27738e-05	0.00304645	100	0.048188	0.000217807	0.00232208	200	0.000778998	0.952365	6.06838e-07
KRT18	TGFB1	34657	100	0.046594	0.000104252	0.002171	100	0.18797	3.81871e-56	0.0353327	200	-0.00569444	1.3645	3.24266e-05
KRT18	TNFRSF1B	34357	100	0.0366042	0.00240822	0.00133987	100	0.114936	1.20975e-21	0.0132104	200	0.0242695	0.044255	0.00058901
KRT18	TRIM26	28462	100	0.0380369	0.00410321	0.00144681	100	0.0332116	0.0122174	0.00110301	200	0.00772795	0.559948	5.97211e-05
KRT18	YWHAQ	28838	100	0.0504008	0.000128623	0.00254024	100	0.0353553	0.00724941	0.00125	200	-0.013284	1.68685	0.000176466
KRT19	NFX1	28550	100	0.115389	2.19864e-18	0.0133145	100	0.0511286	0.000111	0.00261414	200	-0.0114509	1.61303	0.000131123
KRT19	SNX2	29377	100	0.111662	9.18157e-18	0.0124684	100	0.0811328	4.73453e-10	0.00658254	200	0.00216367	0.868309	4.68148e-06
KRT19	TNF	33693	100	0.114522	4.10572e-21	0.0131153	100	0.0844835	3.75814e-12	0.00713746	200	4.13849e-05	0.99729	1.71271e-09
KRT19	YAP1	29467	100	0.105722	4.05489e-16	0.0111771	100	0.05517	2.26021e-05	0.00304373	200	0.000435414	0.973341	1.89586e-07
KRT5	MAP1LC3A	28079	100	0.0842674	2.54421e-10	0.00710099	100	0.010076	0.450321	0.000101526	200	-0.0236371	1.92345	0.000558714
KRT5	RNF31	28115	100	0.0910304	7.98864e-12	0.00828654	100	0.0458208	0.000588209	0.00209955	200	0.0137357	0.303099	0.000188669
KRT5	TNF	33249	100	0.101313	1.22218e-16	0.0102642	100	0.110491	1.63098e-19	0.0122083	200	-0.0109298	1.62712	0.000119461
KRT5	TPT1	33348	100	0.103152	3.04653e-17	0.0106404	100	0.0147101	0.229702	0.000216388	200	-0.0114315	1.64939	0.000130679
KRT6C	PDLIM7	28765	100	0.0527466	6.26325e-05	0.0027822	100	0.0430832	0.0010808	0.00185616	200	0.0201175	0.127084	0.000404713
KRT8	PLAT	28835	100	0.0517303	8.48692e-05	0.00267602	100	0.07634	6.45457e-09	0.0058278	200	0.0131707	0.317301	0.000173468
KRT8	PPL	28558	100	0.0333617	0.011691	0.00111301	100	0.0974473	1.58093e-13	0.00949598	200	0.00957825	0.469251	9.1743e-05
KRT8	PSMC3	28464	100	0.0524877	7.4383e-05	0.00275496	100	0.0204615	0.122698	0.000418672	200	0.000943682	0.943254	8.90536e-07
KRT8	RABEP1	28474	100	0.0594419	7.17658e-06	0.00353333	100	0.0696473	1.43493e-07	0.00485074	200	-0.0473718	1.99965	0.00224409
KRT8	TP53	28067	100	0.0248961	0.0621686	0.000619818	100	0.0784512	3.97277e-09	0.00615459	200	-0.0156484	1.75888	0.000244872
KRT8	TPR	28470	100	0.0508571	0.000123411	0.00258645	100	0.030694	0.0205495	0.000942119	200	-0.00635761	1.36851	4.04193e-05
KRT8	TTN	28470	100	0.0334782	0.0115249	0.00112079	100	0.0215827	0.103433	0.000465814	200	0.000305159	0.981633	9.31219e-08
KRT8	VCAM1	28632	100	0.0319945	0.0154726	0.00102365	100	0.101878	1.09606e-14	0.0103792	200	-0.00216445	1.13007	4.68483e-06
KRT8	VIM	28131	100	0.0574815	1.6025e-05	0.00330412	100	0.0291452	0.0288113	0.00084944	200	0.00732164	0.582966	5.36064e-05
KRT8	VPS53	28599	100	0.0502271	0.000144729	0.00252276	100	0.0470046	0.000376731	0.00220944	200	-0.0131817	1.68108	0.000173757
KYNU	LYN	34717	100	0.230211	3.50914e-84	0.0529971	100	0.0261352	0.0294297	0.000683046	200	0.0286174	0.0170978	0.000818958
KYNU	NAGK	29136	100	0.225063	8.22982e-68	0.0506533	100	0.170033	4.76443e-39	0.0289112	200	0.0451335	0.000568383	0.00203703
KYNU	SIRT1	29043	100	0.231852	9.80535e-72	0.0537553	100	0.0185263	0.158036	0.000343223	200	-0.00165893	1.10058	2.75205e-06
LACRT	PRAP1	29933	100	0.0556952	1.62119e-05	0.00310196	100	0.330147	3.405e-152	0.108997	200	-0.00537309	1.32232	2.88701e-05
LACRT	RSPO1	29241	100	0.0479312	0.000245669	0.0022974	100	0.220814	1.64564e-65	0.048759	200	0.00769094	0.556515	5.91505e-05
LACRT	SMAD3	30265	100	0.078405	1.00801e-09	0.00614735	100	0.214496	6.16693e-64	0.0460085	200	0.00395726	0.758222	1.56599e-05
LACTB2	LYPLA2	28597	100	0.128825	1.35998e-22	0.0165958	100	0.0283629	0.0319625	0.000804453	200	0.0104238	0.430614	0.000108656
LACTB2	MTPN	33978	100	0.0993901	2.18009e-16	0.0098784	100	0.0663701	4.34951e-08	0.00440499	200	0.00959614	0.429002	9.20859e-05
LACTB2	MYH4	28576	100	0.149403	6.94073e-30	0.0223211	100	0.0500785	0.000152253	0.00250786	200	-0.0153366	1.75364	0.000235213
LACTB2	NAGK	28778	100	0.108977	1.13192e-16	0.0118759	100	0.188683	2.87333e-47	0.0356013	200	0.0194088	0.140965	0.000376703
LACTB2	NENF	29420	100	0.137498	3.13705e-26	0.0189056	100	0.0235547	0.0708112	0.000554826	200	-0.00595622	1.35218	3.54766e-05
LACTB2	PRDX6	34696	100	0.137776	9.3377e-31	0.0189822	100	0.0877578	2.42311e-13	0.00770143	200	-0.000224396	1.01491	5.03535e-08
LACTB2	SCRN1	34465	100	0.15811	7.9167e-40	0.0249989	100	0.0972436	5.90398e-16	0.00945633	200	-0.011723	1.66952	0.000137428
LACTB2	TBCA	28910	100	0.143281	6.70494e-28	0.0205294	100	0.097207	1.28682e-13	0.00944921	200	-0.0119549	1.63659	0.00014292
LACTB2	TXNL1	28541	100	0.14014	1.98367e-26	0.0196393	100	0.0601142	5.4982e-06	0.00361372	200	0.00321307	0.808239	1.03238e-05
LAG3	PCDH7	29421	100	0.15022	4.83341e-31	0.0225662	100	0.0986045	3.44091e-14	0.00972285	200	0.00207506	0.87356	4.30587e-06
LAIR2	LCN2	33118	100	0.681892	0	0.464976	100	0.0605135	8.2954e-07	0.00366188	200	0.0103923	0.397771	0.000108
LAIR2	PDIA5	28356	100	0.679011	0	0.461055	100	0.174658	4.39933e-40	0.0305055	200	-0.00430584	1.2542	1.85403e-05
LAIR2	YAP1	29389	100	0.670872	0	0.450069	100	0.0509845	9.21943e-05	0.00259942	200	0.0169111	0.19489	0.000285985
LAMA1	LGALS9	28607	100	0.0449601	0.000669844	0.00202141	100	0.351743	2.87906e-166	0.123723	200	-0.00664207	1.38453	4.41171e-05
LAMA1	PDGFRA	28576	100	0.0319294	0.0157839	0.00101949	100	0.196517	7.39922e-51	0.0386191	200	0.00983612	0.457214	9.67493e-05
LAMA1	PLG	28449	100	0.0598833	6.1902e-06	0.00358601	100	0.380604	1.55513e-195	0.14486	200	-0.0145201	1.72648	0.000210833
LAMA1	SCGB2A2	29451	100	0.0421995	0.00119777	0.00178079	100	0.0300499	0.0210966	0.000902997	200	0.00922663	0.478961	8.51308e-05
LAMA4	LGALS1	34616	100	0.131137	6.1768e-28	0.017197	100	0.227359	7.20307e-82	0.0516919	200	-0.000465832	1.03091	2.17e-07
LAMA4	LGALS8	34925	100	0.120098	7.34635e-24	0.0144235	100	0.205268	2.45764e-67	0.0421348	200	0.0482765	5.42769e-05	0.00233062
LAMA4	MCAM	34836	100	0.124337	2.07734e-25	0.0154598	100	0.10208	1.32743e-17	0.0104204	200	-0.00331311	1.21783	1.09767e-05
LAMA4	NID2	34766	100	0.117228	1.04986e-22	0.0137423	100	0.426791	7.01974e-306	0.182151	200	0.0494371	3.72232e-05	0.00244402
LAMA4	PILRA	34766	100	0.143455	2.72235e-33	0.0205793	100	0.664655	0	0.441766	200	-0.00364603	1.23885	1.32935e-05
LAMA4	TNIP1	29697	100	0.124974	4.16501e-22	0.0156184	100	0.0515872	6.96794e-05	0.00266124	200	0.027559	0.033688	0.000759498
LAMA4	TP53	33799	100	0.115776	1.31398e-21	0.013404	100	0.0575445	2.20182e-06	0.00331137	200	0.0296774	0.0146889	0.00088075
LAMB1	LGALS1	28830	100	0.503531	0	0.253544	100	0.202239	2.78646e-54	0.0409005	200	0.00225639	0.863988	5.0913e-06
LAMB1	LGALS7_LGALS7B	28767	100	0.53234	0	0.283386	100	0.190819	2.62621e-48	0.0364118	200	-0.00309783	1.18573	9.59653e-06
LAMB1	LRRC59	29451	100	0.522782	0	0.273301	100	0.0272794	0.0363009	0.000744167	200	-0.00393049	1.23703	1.54488e-05
LAMB1	NTF3	28843	100	0.539445	0	0.291	100	0.160479	1.39764e-34	0.0257536	200	0.00552705	0.674722	3.05483e-05
LAMB1	PDGFRA	28830	100	0.538664	0	0.290159	100	0.203375	6.931e-55	0.0413615	200	0.0139597	0.289217	0.000194873
LAMB1	PDIA4	29441	100	0.527665	0	0.27843	100	0.0559882	1.71862e-05	0.00313468	200	-0.00261002	1.1587	6.81219e-06
LAMB1	PSMD5	28757	100	0.513421	0	0.263601	100	0.0364563	0.00569234	0.00132906	200	0.00463399	0.725329	2.14739e-05
LAMB1	PTGDS	28527	100	0.530914	0	0.281869	100	0.1495	7.13654e-30	0.0223504	200	-0.0206359	1.88088	0.00042584
LAMB1	SCARB2	28214	100	0.513608	0	0.263793	100	0.226647	1.21309e-66	0.051369	200	0.016002	0.229451	0.000256064
LAMB1	TMEM25	29341	100	0.510945	0	0.261064	100	0.275647	8.28471e-103	0.0759812	200	-0.0167418	1.80026	0.000280288
LAMP1	LBR	29063	100	0.0694633	1.15234e-07	0.00482514	100	0.0490358	0.000184197	0.0024045	200	0.00159786	0.903066	2.55317e-06
LAMP1	LGALS1	28759	100	0.067198	3.38502e-07	0.00451557	100	0.196669	3.03447e-51	0.0386788	200	-0.0183975	1.83698	0.000338467
LAMP1	LGALS3	28779	100	0.0571197	1.45231e-05	0.00326266	100	0.470176	0	0.221066	200	-0.0118842	1.63262	0.000141235
LAMP1	LGALS8	29063	100	0.0934003	9.70839e-13	0.00872362	100	0.186696	9.71219e-47	0.0348556	200	0.00543737	0.678552	2.9565e-05
LAMP1	LRRC59	29388	100	0.0806084	6.08054e-10	0.00649772	100	0.024825	0.0570392	0.000616279	200	0.00018784	0.988513	3.5284e-08
LAMP1	LYN	28719	100	0.0639027	1.25589e-06	0.00408355	100	0.0386274	0.00341435	0.00149208	200	-0.011596	1.62039	0.000134468
LAMP1	MAP1LC3A	28393	100	0.0687053	2.19402e-07	0.00472042	100	0.028039	0.0346217	0.000786183	200	-0.0241657	1.93136	0.000583983
LAMP1	MCAM	28853	100	0.0694183	1.30405e-07	0.0048189	100	0.108222	1.67928e-16	0.0117119	200	-0.0199012	1.86935	0.000396059
LAMP1	MTDH	28430	100	0.0588422	8.99997e-06	0.00346241	100	0.0230357	0.0824097	0.000530646	200	-0.000672783	1.04045	4.52637e-07
LAMP1	NOTCH1	29094	100	0.086543	3.78831e-11	0.00748969	100	0.100478	1.5679e-14	0.0100959	200	-0.00566135	1.33407	3.20509e-05
LAMP1	NOTCH2	29635	100	0.0583798	6.87985e-06	0.0034082	100	0.112032	5.13053e-18	0.0125512	200	0.000325554	0.980009	1.05985e-07
LAMP1	NUMB	28430	100	0.074745	1.6726e-08	0.00558682	100	0.085429	1.10234e-10	0.00729812	200	0.0202658	0.126519	0.000410702
LAMP1	OCLN	29266	100	0.0677952	2.08572e-07	0.00459619	100	0.132308	2.84797e-24	0.0175054	200	0.014479	0.268064	0.00020964
LAMP1	PAK4	28155	100	0.0759661	1.14664e-08	0.00577084	100	0.0408923	0.0021466	0.00167218	200	-0.0247837	1.93706	0.000614234
LAMP1	PDIA4	29635	100	0.0780618	1.76956e-09	0.00609364	100	0.0678475	1.71076e-07	0.00460328	200	-0.0193267	1.86318	0.00037352
LAMP1	PRKAR2A	29257	100	0.0942839	4.95555e-13	0.00888946	100	0.0310271	0.0176259	0.000962682	200	0.0120241	0.35779	0.00014458
LAMP1	PTPN1	28615	100	0.0739038	2.17726e-08	0.00546177	100	0.050296	0.000140947	0.00252969	200	-0.0250363	1.94176	0.000626814
LAMP1	PVR	29063	100	0.0676842	2.40673e-07	0.00458115	100	0.604274	0	0.365147	200	-0.00526463	1.31178	2.77164e-05
LAMP1	RICTOR	28430	100	0.0657914	6.85842e-07	0.00432851	100	0.0454701	0.000604199	0.00206753	200	0.0204118	0.123807	0.000416643
LAMP1	SCARB1	28155	100	0.0639542	1.56324e-06	0.00409014	100	0.0278579	0.0365821	0.000776062	200	-0.00123337	1.07372	1.52119e-06
LAMP1	SEPTIN8	29256	100	0.078146	2.15851e-09	0.00610679	100	0.0801098	8.44643e-10	0.00641759	200	0.00230256	0.860223	5.3018e-06
LAMP1	SLC16A1	28155	100	0.0954755	7.00716e-13	0.00911557	100	0.0642843	1.38038e-06	0.00413247	200	0.00721037	0.58854	5.19895e-05
LAMP1	SNX5	28634	100	0.0595824	6.43271e-06	0.00355006	100	0.0443338	0.000791737	0.00196548	200	0.0125891	0.34087	0.000158484
LAMP1	SPTBN2	28393	100	0.0710968	8.18829e-08	0.00505475	100	0.00619569	0.64067	3.83866e-05	200	0.00235374	0.859256	5.5401e-06
LAMP1	STX5	28430	100	0.061321	3.70489e-06	0.00376027	100	0.0354852	0.00744994	0.0012592	200	-0.0192743	1.85383	0.000371497
LAMP1	STX6	28140	100	0.0812754	1.02142e-09	0.00660569	100	0.0549448	3.72095e-05	0.00301893	200	0.00355757	0.7896	1.26563e-05
LAMP1	SUMF1	28430	100	0.0699986	1.26666e-07	0.0048998	100	0.0648518	9.86759e-07	0.00420575	200	0.0109934	0.407213	0.000120855
LAMP1	TEX101	28544	100	0.0608839	4.16201e-06	0.00370685	100	0.247177	3.29232e-80	0.0610963	200	-0.0125212	1.65576	0.00015678
LAMP1	TFRC	28851	100	0.0724549	3.59321e-08	0.00524971	100	0.38674	3.27067e-205	0.149568	200	-0.00481111	1.28517	2.31468e-05
LAMP1	TJAP1	28947	100	0.0610019	3.40601e-06	0.00372123	100	0.0555638	2.33742e-05	0.00308733	200	0.0104382	0.42717	0.000108955
LAMP1	TMPRSS11B	28393	100	0.0715052	6.89779e-08	0.00511299	100	0.0270103	0.0418291	0.000729556	200	0.0139477	0.293344	0.000194539
LAMP1	TNFRSF10B	28615	100	0.0660767	5.64116e-07	0.00436613	100	0.321745	5.72282e-138	0.10352	200	-0.0126937	1.663	0.00016113
LAMP1	TOR1AIP1	28634	100	0.0673718	3.34791e-07	0.00453895	100	0.501329	0	0.251331	200	-0.00453351	1.26839	2.05527e-05
LAMP1	TPD52L2	28603	100	0.0748575	1.44272e-08	0.00560365	100	0.0608572	4.10623e-06	0.00370359	200	-0.0129054	1.67087	0.00016655
LAMP1	VAMP8	28430	100	0.0737898	2.53957e-08	0.00544494	100	0.138808	7.32479e-26	0.0192677	200	0.0489899	0.000219436	0.00240001
LAMP1	VSTM1	28155	100	0.081531	8.95906e-10	0.00664731	100	0.663819	0	0.440655	200	0.0181859	0.172417	0.000330726
LAMP3	MCAM	34850	100	0.193316	1.15771e-59	0.0373709	100	0.121335	2.82295e-24	0.0147223	200	-0.012144	1.68928	0.000147478
LAMP3	NEK7	29357	100	0.212258	8.66094e-61	0.0450536	100	0.0369352	0.00464853	0.00136421	200	0.0220455	0.0912143	0.000486005
LAMP3	NOTCH2	29873	100	0.214324	5.02499e-63	0.045935	100	0.126823	7.56532e-23	0.0160841	200	-0.0113241	1.61848	0.000128236
LAMP3	NUMB	28978	100	0.213068	1.76133e-60	0.045398	100	0.0906425	4.74859e-12	0.00821606	200	0.00558666	0.670694	3.12107e-05
LAMP3	PCDH7	29747	100	0.181	5.49205e-45	0.032761	100	0.0952426	1.82216e-13	0.00907116	200	0.0171217	0.186697	0.000293153
LAMP3	PIKFYVE	28978	100	0.206368	9.06766e-57	0.0425876	100	0.023312	0.0759831	0.000543451	200	-0.00627375	1.36699	3.93599e-05
LAMP3	PLXNB2	35010	100	0.210584	5.10174e-71	0.0443456	100	0.524868	0	0.275487	200	0.00232944	0.84548	5.42631e-06
LAMP3	PRKCQ	34256	100	0.214933	2.0327e-72	0.0461962	100	0.060822	4.70339e-07	0.00369932	200	-0.0085624	1.52143	7.33147e-05
LAMP3	PRSS8	34714	100	0.203331	1.10281e-65	0.0413434	100	0.0986317	1.77366e-16	0.00972821	200	0.0185643	0.121957	0.000344635
LAMP3	RAB10	29878	100	0.194777	3.61571e-52	0.0379382	100	0.0355365	0.00601073	0.00126284	200	0.00862904	0.504848	7.44604e-05
LAMP3	SCAMP3	34657	100	0.202481	4.85693e-65	0.0409987	100	0.0663708	3.19054e-08	0.00440508	200	0.00315098	0.793105	9.92867e-06
LAMP3	SEPTIN7	29357	100	0.191277	1.70518e-49	0.0365871	100	0.0399099	0.00222402	0.0015928	200	0.0158626	0.22427	0.000251623
LAMP3	SNX2	29742	100	0.23363	1.49062e-74	0.054583	100	0.0564228	1.33636e-05	0.00318353	200	-0.00741529	1.43253	5.49866e-05
LAMP3	SPTBN2	28914	100	0.214388	4.29242e-61	0.0459622	100	0.0447089	0.000672363	0.00199889	200	-0.00655149	1.38156	4.2922e-05
LAMP3	SRC	34795	100	0.214738	2.13057e-73	0.0461124	100	0.0390781	0.00111186	0.00152709	200	-0.00437874	1.28505	1.91734e-05
LAMP3	STX6	33976	100	0.224375	2.7377e-78	0.0503442	100	0.0231006	0.0568934	0.000533639	200	0.0135262	0.26492	0.000182959
LAMP3	TFRC	34847	100	0.207013	2.51036e-68	0.0428545	100	0.368563	3.4809e-223	0.135839	200	0.00123798	0.917702	1.5326e-06
LAMP3	TPD52L2	29160	100	0.200997	3.2189e-54	0.0403996	100	0.0621847	2.00945e-06	0.00386693	200	-0.011693	1.62804	0.000136726
LAMP3	VAMP8	28978	100	0.191747	4.1077e-49	0.036767	100	0.123512	3.85586e-21	0.0152552	200	0.00699	0.594723	4.886e-05
LAMP3	VAT1	34657	100	0.194689	3.55685e-60	0.0379039	100	0.109425	6.4969e-20	0.0119738	200	0.00180095	0.880838	3.24343e-06
LAMP3	VPS53	34657	100	0.200172	1.41189e-63	0.0400686	100	0.0529144	1.04543e-05	0.00279994	200	-0.0053476	1.34377	2.85968e-05
LAMP3	VTI1A	29160	100	0.209411	8.43158e-59	0.043853	100	0.0700693	8.48704e-08	0.0049097	200	-0.00718735	1.41684	5.1658e-05
LAMTOR5	STK4	29420	100	0.0308863	0.0178237	0.000953961	100	0.0638988	9.32043e-07	0.00408305	200	-0.00634193	1.3733	4.02201e-05
LAMTOR5	TOP2B	29107	100	0.0140183	0.284911	0.000196512	100	0.0643415	8.96922e-07	0.00413983	200	-0.0235134	1.92716	0.000552878
LAMTOR5	USP47	29021	100	0.0344044	0.0087601	0.00118366	100	0.0333719	0.0110042	0.00111368	200	0.00410008	0.754817	1.68107e-05
LAP3	MIF	33787	100	0.0435541	0.000341982	0.00189696	100	0.0898856	1.33838e-13	0.00807943	200	0.000317647	0.979173	1.009e-07
LAP3	PCNA	28062	100	0.053381	6.30998e-05	0.00284953	100	0.0452672	0.000693606	0.00204911	200	-0.00881301	1.4908	7.76692e-05
LAP3	PRDX6	34147	100	0.0622825	2.59174e-07	0.00387911	100	0.106103	1.47743e-18	0.0112579	200	0.0189465	0.117453	0.000358971
LARP1	LRRC59	30056	100	0.0591326	4.48266e-06	0.00349666	100	0.0203404	0.114833	0.00041373	200	0.0145977	0.257805	0.000213093
LARP1	MNDA	29420	100	0.0399213	0.00219258	0.00159371	100	0.050769	9.77818e-05	0.00257749	200	0.00641004	0.623004	4.10887e-05
LARP1	NEXN	30027	100	0.050484	9.08611e-05	0.00254863	100	0.0718903	2.44733e-08	0.00516822	200	-0.00585511	1.34991	3.42823e-05
LARP1	NFX1	29021	100	0.0581357	9.34471e-06	0.00337976	100	0.0342859	0.0089951	0.00117552	200	-0.0159069	1.77436	0.000253029
LARP1	NPM1	8089	100	0.00198319	0.936487	3.93305e-06	100	0.0941069	0.000150826	0.0088561	200	0.000691996	0.977818	4.78858e-07
LARP1	PPP1CC	30325	100	0.0402143	0.00173361	0.00161719	100	0.0382806	0.00286654	0.0014654	200	-0.0102777	1.57644	0.000105632
LARP1	RABEP1	29275	100	0.0381653	0.00349162	0.00145659	100	0.0525847	5.68298e-05	0.00276515	200	0.00945055	0.469681	8.93129e-05
LARP1	RNF31	29107	100	0.0245312	0.0612761	0.000601779	100	0.0354608	0.00681468	0.00125747	200	0.0101535	0.438625	0.000103093
LARP1	SOX2	30045	100	0.0477077	0.000215998	0.00227603	100	0.0216988	0.0925903	0.000470837	200	-0.0185335	1.84914	0.000343489
LARP1	TOP2B	29107	100	0.0477491	0.000268081	0.00227998	100	0.0656439	5.36824e-07	0.00430912	200	0.00933983	0.476187	8.72324e-05
LARP1	VCAM1	29470	100	0.0378017	0.00370142	0.00142897	100	0.0528115	4.98265e-05	0.00278906	200	-0.0148123	1.74446	0.000219404
LARP1	VWF	29774	100	0.0362492	0.00515155	0.00131401	100	0.105069	4.35768e-16	0.0110396	200	-0.0126367	1.67039	0.000159686
LARP1	WWP2	29300	100	0.0387436	0.00301378	0.00150107	100	0.114092	1.94261e-18	0.013017	200	0.00458269	0.725787	2.10011e-05
LARP1	YWHAQ	29275	100	0.0452535	0.00053272	0.00204788	100	0.047289	0.000294934	0.00223625	200	0.00026446	0.983859	6.99393e-08
LAT	MTIF3	29812	100	0.0433768	0.000807625	0.00188154	100	0.093558	4.5417e-13	0.0087531	200	-0.000557701	1.03434	3.1103e-07
LAT	PSCA	29812	100	0.0591001	4.96192e-06	0.00349283	100	0.824773	0	0.68025	200	0.0412036	0.0014617	0.00169774
LAT	SLC51B	28951	100	0.0267755	0.0416172	0.000716928	100	0.0313231	0.0171486	0.000981134	200	0.00713803	0.587104	5.09514e-05
LATS1	MYOM2	28587	100	0.0537627	4.76027e-05	0.00289043	100	0.072832	3.52755e-08	0.0053045	200	0.0146866	0.266877	0.000215697
LATS1	NEB	28587	100	0.0624723	2.27677e-06	0.00390278	100	0.0503079	0.000141575	0.00253088	200	0.00821294	0.53469	6.74524e-05
LATS1	PARD3	28760	100	0.0341021	0.00969384	0.00116296	100	0.0579495	1.09383e-05	0.00335814	200	0.015965	0.226036	0.000254883
LATS1	PPM1F	29235	100	0.0844886	9.75707e-11	0.00713832	100	0.0402441	0.0020848	0.00161958	200	-0.00693746	1.40415	4.81284e-05
LATS1	PPP1CC	29107	100	0.0422236	0.00127205	0.00178283	100	0.0474763	0.000290656	0.00225399	200	-0.0227028	1.91672	0.000515416
LATS1	PPP1R12A	28852	100	0.0681033	2.24213e-07	0.00463806	100	0.0250331	0.0572483	0.000626654	200	-0.0246656	1.939	0.000608393
LATS1	SRC	28798	100	0.0600417	5.1258e-06	0.003605	100	0.0326296	0.0132745	0.00106469	200	0.00378431	0.774019	1.4321e-05
LATS1	STK11	28217	100	0.0480785	0.000302745	0.00231154	100	0.0616974	3.51634e-06	0.00380657	200	-0.0111255	1.59661	0.000123777
LATS1	STK4	28704	100	0.0384979	0.00353239	0.00148209	100	0.0594743	6.51504e-06	0.00353719	200	0.0181988	0.168017	0.000331196
LATS1	TBR1	28478	100	0.0470256	0.000385261	0.0022114	100	0.0242368	0.0674145	0.000587421	200	-0.000884673	1.05322	7.82647e-07
LATS1	TP53	28110	100	0.0636159	1.8088e-06	0.00404698	100	0.0302355	0.0233859	0.000914184	200	0.0033522	0.801588	1.12373e-05
LATS1	TTN	28587	100	0.0594416	6.87822e-06	0.0035333	100	0.0373847	0.00469779	0.00139761	200	0.0372892	0.00480486	0.00139049
LATS1	TXNL1	28502	100	0.0501395	0.000152477	0.00251397	100	0.0692519	1.66294e-07	0.00479583	200	0.00360846	0.785334	1.3021e-05
LATS1	WWP2	28545	100	0.040517	0.00219887	0.00164163	100	0.128504	1.88551e-22	0.0165132	200	0.00875773	0.508238	7.66978e-05
LATS1	YAP1	29185	100	0.0493941	0.000159867	0.00243978	100	0.0570403	1.29759e-05	0.0032536	200	-0.00501878	1.29854	2.51882e-05
LATS1	YWHAQ	28660	100	0.0540117	4.28925e-05	0.00291726	100	0.0542643	3.94834e-05	0.00294462	200	0.0165246	0.210974	0.000273063
LBP	SMAD3	29529	100	0.500341	0	0.250341	100	0.19678	1.25652e-52	0.0387222	200	0.0018821	0.885029	3.54228e-06
LBR	LRRC59	29897	100	0.0637637	8.03751e-07	0.00406581	100	0.0498643	0.000114645	0.00248645	200	-0.0156726	1.77437	0.000245632
LBR	RAC3	29102	100	0.0461547	0.000427966	0.00213025	100	0.00891816	0.496363	7.95335e-05	200	-0.00456787	1.27246	2.08654e-05
LBR	RHOC	34495	100	0.0395616	0.00101375	0.00156512	100	0.0783315	7.26594e-11	0.00613582	200	0.00077282	0.948828	5.9725e-07
LBR	RNF4	29366	100	0.0250078	0.0553173	0.000625389	100	0.0510036	9.21426e-05	0.00260137	200	-0.00492419	1.29404	2.42477e-05
LBR	SRPK2	34699	100	0.0584464	1.10526e-06	0.00341598	100	0.0368783	0.00212287	0.00136001	200	-0.00324517	1.21305	1.05311e-05
LBR	STX4	34662	100	0.023117	0.0542794	0.000534396	100	0.0421633	0.000445776	0.00177774	200	-0.010207	1.6045	0.000104182
LBR	STX7	28972	100	0.0512833	9.40985e-05	0.00262998	100	0.460039	1.89993e-301	0.211636	200	0.0502558	0.000129724	0.00252565
LBR	TCTN3	29897	100	0.0331996	0.0102495	0.00110221	100	0.563362	0	0.317377	200	-0.00480399	1.28965	2.30783e-05
LCN15	MYO9B	29058	100	0.404965	2.91712e-228	0.163997	100	0.0313339	0.0169104	0.000981811	200	-0.0127415	1.66851	0.000162347
LCN15	NUDT15	29115	100	0.392134	2.40789e-213	0.153769	100	0.0580228	9.40491e-06	0.00336665	200	0.00701437	0.592548	4.92013e-05
LCN2	LY96	33118	100	0.0745857	1.22269e-09	0.00556303	100	0.0770851	3.35346e-10	0.00594211	200	0.0222388	0.0703404	0.000494562
LCN2	PTPRF	33905	100	0.0531306	1.20094e-05	0.00282286	100	0.0654025	7.0275e-08	0.00427749	200	-0.0109151	1.63118	0.000119139
LCN2	TIMM10	28531	100	0.084862	1.35836e-10	0.00720156	100	0.140288	1.79234e-26	0.0196807	200	-0.0102209	1.55984	0.000104467
LCN2	TRIAP1	33615	100	0.0576415	2.25288e-06	0.00332254	100	0.059258	1.16107e-06	0.00351152	200	0.0079178	0.516273	6.26916e-05
LCN2	VEGFA	33663	100	0.056001	4.27447e-06	0.00313612	100	0.498612	0	0.248614	200	0.0336835	0.00571039	0.00113458
LCP1	RNF41	28960	100	0.617755	0	0.381621	100	0.0308774	0.0187742	0.000953414	200	0.00509138	0.698461	2.59221e-05
LDLR	LRPAP1	34820	100	0.0476762	6.88694e-05	0.00227302	100	0.188822	6.57384e-57	0.0356538	200	-0.00916377	1.55549	8.39746e-05
LDLR	MFAP5	35245	100	0.0550655	3.72976e-06	0.00303221	100	0.177689	4.28988e-51	0.0315734	200	-0.00912696	1.55642	8.33015e-05
LDLR	PCSK9	35245	100	0.0521538	1.18164e-05	0.00272002	100	0.255063	4.27855e-105	0.0650573	200	0.0164894	0.166275	0.000271901
LDLR	PDIA4	29766	100	0.058944	5.34262e-06	0.00347439	100	0.0827053	1.65029e-10	0.00684016	200	-0.0164829	1.79647	0.000271687
LDLR	PF4	29636	100	0.0591574	5.17951e-06	0.0034996	100	0.0682376	1.45291e-07	0.00465637	200	-0.0377058	1.99631	0.00142173
LDLR	RNF4	29240	100	0.0495505	0.000150191	0.00245525	100	0.0510498	9.39898e-05	0.00260608	200	0.00746654	0.568089	5.57492e-05
LDLR	TIMP3	34658	100	0.0600157	5.73105e-07	0.00360188	100	0.475211	0	0.225825	200	-0.0134786	1.73813	0.000181673
LDLR	TSPAN15	28753	100	0.0693588	1.40504e-07	0.00481064	100	0.0561933	2.01238e-05	0.00315769	200	-0.0181866	1.83207	0.000330752
LDLRAP1	TFAP2A	29267	100	0.0552905	2.31285e-05	0.00305704	100	0.045941	0.000438401	0.00211058	200	-0.00566021	1.33495	3.2038e-05
LECT2	LRP2	29349	100	0.676608	0	0.457799	100	0.0657243	4.668e-07	0.00431969	200	-0.0251254	1.94574	0.000631284
LECT2	NPM1	8125	100	0.702294	8.19378e-242	0.493216	100	0.0949677	0.000126081	0.00901886	200	-0.0119255	1.36904	0.000142218
LEO1	LMNB2	30173	100	-0.00855115	1.49339	7.31222e-05	100	0.0559673	1.36149e-05	0.00313234	200	0.0213592	0.0971158	0.000456214
LEO1	POLR2A	29193	100	0.0237331	0.0697954	0.000563259	100	0.0499052	0.000136374	0.00249053	200	0.0036234	0.781938	1.3129e-05
LEO1	PPP1CC	30102	100	-4.18946e-05	1.00259	1.75516e-09	100	0.0371827	0.0039097	0.00138256	200	-0.0109627	1.60492	0.000120181
LEO1	SETMAR	29306	100	0.00433503	0.740034	1.87925e-05	100	0.217286	1.40423e-63	0.0472132	200	-0.0144939	1.73276	0.000210073
LEO1	SOX2	30361	100	0.0471192	0.000239761	0.00222022	100	0.0405577	0.00157214	0.00164492	200	0.00588149	0.646799	3.4592e-05
LEO1	UBE2B	30102	100	0.0370282	0.0040613	0.00137109	100	0.0414243	0.00130548	0.00171598	200	0.00257019	0.841968	6.60587e-06
LEP	LEPR	35177	100	0.0211417	0.0762047	0.000446973	100	0.216681	1.58583e-75	0.0469508	200	0.0100577	0.398969	0.000101158
LEP	SIGLEC5	34440	100	0.0369169	0.00218129	0.00136286	100	0.688218	0	0.473644	200	0.0377801	0.0017123	0.00142733
LEPR	PTPRC	29578	100	0.211055	1.52381e-60	0.044544	100	0.1407	1.5509e-27	0.0197965	200	-0.00243539	1.14855	5.93112e-06
LEPR	RNF41	33621	100	0.190144	9.04139e-56	0.0361546	100	0.0352289	0.00386309	0.00124108	200	0.00272213	0.823401	7.40998e-06
LEPR	SLURP1	29362	100	0.200407	2.90847e-54	0.0401629	100	0.3176	9.6489e-138	0.10087	200	-0.00555083	1.32936	3.08117e-05
LEPR	USP8	33978	100	0.213901	3.72861e-71	0.0457535	100	0.041169	0.00068766	0.00169489	200	-0.00967991	1.57502	9.37006e-05
LETM1	LONP1	29341	100	0.0362582	0.00547275	0.00131466	100	0.118007	1.1965e-19	0.0139256	200	0.00114701	0.93	1.31563e-06
LETM1	MRPL58	30418	100	0.0368132	0.0040843	0.00135521	100	0.0190697	0.136977	0.000363653	200	-0.0068268	1.40551	4.66051e-05
LETM1	MTIF3	30046	100	0.04025	0.00180419	0.00162006	100	0.0732345	1.32025e-08	0.00536329	200	-0.0041197	1.25049	1.6972e-05
LETM1	PPM1A	28919	100	0.0238547	0.0696893	0.000569049	100	0.0461382	0.000448544	0.00212874	200	0.000644903	0.960894	4.159e-07
LETM1	RNF4	29667	100	0.0489373	0.000162656	0.00239486	100	0.0436923	0.000761736	0.00190901	190	0.00595389	0.646585	3.54488e-05
LETM1	SLIRP	29083	100	0.0228324	0.0816643	0.000521317	100	0.024094	0.0661592	0.00058052	200	0.0138075	0.292424	0.000190646
LETM1	SNAP29	29710	100	0.0472912	0.000265647	0.00223645	100	0.0717672	3.05752e-08	0.00515054	200	-0.00327795	1.19944	1.0745e-05
LETM1	SSBP1	29193	100	0.0576968	1.02817e-05	0.00332893	100	0.0439721	0.000777531	0.00193354	200	0.0135471	0.300709	0.000183523
LETM1	TREML2	29597	100	0.0419377	0.00125002	0.00175877	100	0.277647	3.14979e-105	0.077088	200	0.0295099	0.0231858	0.000870834
LETM1	USP47	29115	100	0.0391865	0.00278271	0.00153558	100	0.0590447	6.52607e-06	0.00348628	200	-0.00467551	1.27869	2.18603e-05
LETM1	WIF1	29869	100	0.0348561	0.00705759	0.00121495	100	0.166386	2.44825e-38	0.0276844	200	-0.00434069	1.26268	1.88416e-05
LGALS1	LGALS3	34696	100	0.195165	1.55746e-60	0.0380892	100	0.464481	0	0.215743	200	0.00435555	0.716787	1.89708e-05
LGALS1	MEGF9	34910	100	0.207521	8.73342e-69	0.0430651	100	0.216796	4.74636e-75	0.0470003	200	0.00445498	0.709754	1.98469e-05
LGALS1	MET	34671	100	0.201951	9.92434e-65	0.0407842	100	0.168052	4.27968e-45	0.0282413	200	-0.0188424	1.88332	0.000355035
LGALS1	MUC16	34329	100	0.197012	4.91588e-61	0.0388138	100	0.0759509	2.95946e-10	0.00576853	200	0.00865955	0.473144	7.49879e-05
LGALS1	MYH9	29578	100	0.211004	1.62878e-60	0.0445226	100	0.0529859	4.56021e-05	0.0028075	200	-0.00355658	1.21551	1.26492e-05
LGALS1	NEK7	29058	100	0.223612	9.20136e-67	0.0500025	100	0.0371398	0.00463251	0.00137937	200	0.023402	0.0744568	0.000547656
LGALS1	NID2	34440	100	0.201312	6.55859e-64	0.0405267	100	0.4532	0	0.20539	200	0.0111772	0.353668	0.000124929
LGALS1	NOTCH2	29578	100	0.237815	7.7092e-77	0.0565558	100	0.10846	6.03725e-17	0.0117636	200	0.00936826	0.471299	8.77643e-05
LGALS1	NOTCH3	35010	100	0.205854	7.02987e-68	0.042376	100	0.0909301	2.47312e-14	0.00826827	200	-0.018158	1.87131	0.000329713
LGALS1	PCBP2	29506	100	0.213774	5.84669e-62	0.0456991	100	0.0468797	0.000315272	0.0021977	200	0.0213759	0.100612	0.000456931
LGALS1	PCDH9	29432	100	0.213308	1.53867e-61	0.0455001	100	0.310399	1.20528e-131	0.0963473	200	-0.0196965	1.8692	0.000387954
LGALS1	PECAM1	34440	100	0.209981	1.70623e-69	0.044092	100	0.0658606	4.47559e-08	0.00433761	200	0.00777785	0.518663	6.04949e-05
LGALS1	PIGR	33982	100	0.203925	1.02722e-64	0.0415856	100	0.0974344	8.28166e-16	0.00949347	200	-0.0222562	1.93344	0.00049534
LGALS1	PLIN3	35177	100	0.213267	3.6099e-73	0.0454829	100	0.0523404	1.12169e-05	0.00273952	200	0.0140326	0.239263	0.000196913
LGALS1	PLXNB2	34853	100	0.213523	1.10362e-72	0.0455922	100	0.545966	0	0.298078	200	0.03715	0.00192195	0.00138012
LGALS1	PTK7	33634	100	0.209669	1.05711e-67	0.043961	100	0.0490221	5.76853e-05	0.00240317	200	0.0142195	0.243608	0.000202195
LGALS1	PTPRB	29573	100	0.205727	1.52682e-57	0.0423236	100	0.358115	1.84475e-178	0.128246	200	-0.0165944	1.79803	0.000275375
LGALS1	PTPRK	29432	100	0.226295	3.13633e-69	0.0512093	100	0.0818782	3.15535e-10	0.00670404	200	-0.00850264	1.48573	7.22949e-05
LGALS1	RAB10	29573	100	0.219348	2.34968e-65	0.0481137	100	0.0438715	0.000738848	0.00192471	200	0.0279491	0.0316086	0.000781154
LGALS1	SDK2	28910	100	0.209566	2.13269e-58	0.043918	100	0.367874	8.9253e-185	0.135331	200	-0.0201366	1.87423	0.000405482
LGALS1	SEMA4C	34329	100	0.234325	2.82789e-86	0.0549084	100	0.0242873	0.0441919	0.000589875	200	-0.00309977	1.20266	9.60855e-06
LGALS1	SEMA4D	34740	100	0.213166	3.21963e-72	0.0454399	100	0.091532	2.10087e-14	0.00837811	200	0.00913751	0.446339	8.3494e-05
LGALS1	SERPINH1	29058	100	0.200666	7.44329e-54	0.0402668	100	0.111826	1.23667e-17	0.012505	200	0.0150105	0.252595	0.000225315
LGALS1	SIGLEC7	35177	100	0.20959	1.12466e-70	0.0439279	100	0.289109	1.64307e-135	0.0835839	200	-0.00482197	1.31406	2.32514e-05
LGALS1	SOX2	29451	100	0.210686	4.36729e-60	0.0443884	100	0.0286104	0.0281113	0.000818557	200	-0.0247707	1.94269	0.000613586
LGALS1	SUSD2	34440	100	0.226733	5.14161e-81	0.0514078	100	0.41204	1.4321e-280	0.169777	200	-0.000807282	1.05341	6.51704e-07
LGALS1	TALDO1	29463	100	0.219798	2.19475e-65	0.048311	100	0.0721633	2.93512e-08	0.00520754	200	0.00559534	0.667627	3.13079e-05
LGALS1	TNF	33921	100	0.199231	1.09177e-61	0.0396929	100	0.0902707	9.40581e-14	0.00814879	200	-0.0204646	1.9081	0.000418801
LGALS1	UMOD	34885	100	0.214615	1.68919e-73	0.0460595	100	0.61374	0	0.376677	200	0.029479	0.0138	0.00086901
LGALS1	VASN	34038	100	0.191792	2.09268e-57	0.0367841	100	0.364556	5.0298e-213	0.132901	200	0.000887958	0.941609	7.88469e-07
LGALS1	VCAN	34740	100	0.223692	1.59896e-79	0.0500381	100	0.470782	0	0.221636	200	0.00677364	0.572401	4.58821e-05
LGALS1	WWP2	34269	100	0.208516	3.41056e-68	0.0434788	100	0.11873	6.08635e-23	0.0140969	200	0.00775093	0.521174	6.00769e-05
LGALS3	LGALS9	34614	100	0.476867	0	0.227402	100	0.34724	2.32936e-195	0.120576	200	0.00303535	0.800661	9.21334e-06
LGALS3	MFAP3	34042	100	0.489922	0	0.240023	100	0.0393501	0.00116438	0.00154843	200	0.000488918	0.967827	2.39041e-07
LGALS3	MICB_MICA	34452	100	0.471866	0	0.222657	100	0.875554	0	0.766594	200	0.0595556	7.53786e-07	0.00354687
LGALS3	NID2	34499	100	0.464506	0	0.215765	100	0.427501	1.2409e-304	0.182757	200	-0.00649787	1.41054	4.22223e-05
LGALS3	PARP1	34452	100	0.480152	0	0.230546	100	0.0701645	5.53596e-09	0.00492305	200	-0.00253188	1.16643	6.41042e-06
LGALS3	PCBP2	29551	100	0.476148	0	0.226717	100	0.0329319	0.0113466	0.00108451	200	-0.00435165	1.26198	1.89368e-05
LGALS3	PDCD1LG2	34342	100	0.478525	0	0.228986	100	0.483214	0	0.233496	200	0.0107296	0.373968	0.000115125
LGALS3	PEBP1	34499	100	0.470512	0	0.221382	100	0.0892451	1.11769e-13	0.00796468	200	-0.0220771	1.93329	0.000487398
LGALS3	PLIN3	34696	100	0.478112	0	0.228591	100	0.0655819	4.5536e-08	0.00430098	200	0.00989216	0.409999	9.78549e-05
LGALS3	PRDX5	34919	100	0.471903	0	0.222693	100	0.0895808	6.40612e-14	0.00802472	200	0.0118748	0.321115	0.000141012
LGALS3	PTPRK	29462	100	0.492668	0	0.242722	100	0.0762979	4.52167e-09	0.00582137	200	0.0270608	0.0377914	0.000732288
LGALS3	PVR	34837	100	0.482989	0	0.233278	100	0.614648	0	0.377792	200	0.0113234	0.344653	0.00012822
LGALS3	SDK2	28925	100	0.472986	0	0.223716	100	0.378434	2.21599e-196	0.143212	200	-0.00196361	1.1187	3.85576e-06
LGALS3	SERPINH1	29088	100	0.482658	0	0.232959	100	0.122599	6.35724e-21	0.0150304	200	-0.00170291	1.10332	2.8999e-06
LGALS3	SHC1	28495	100	0.480294	0	0.230682	100	0.0215404	0.10396	0.000463988	200	0.0228324	0.0847976	0.000521318
LGALS3	SLC12A2	28602	100	0.482191	0	0.232508	100	0.0293922	0.0262192	0.000863903	200	0.00963362	0.466335	9.28065e-05
LGALS3	SOD1	33946	100	0.477416	0	0.227926	100	0.0376699	0.00190695	0.00141902	200	-0.0178286	1.85812	0.00031786
LGALS3	TF	29647	100	0.485958	0	0.236156	100	0.252563	6.01392e-87	0.0637883	200	0.0136847	0.292088	0.000187272
LGALS3	TRIM5	34452	100	0.479143	0	0.229578	100	0.240547	2.81601e-91	0.0578629	200	0.00368858	0.759513	1.36056e-05
LGALS3	UMOD	35137	100	0.463419	0	0.214758	100	0.622037	0	0.38693	200	0.0171812	0.149838	0.000295195
LGALS3	VIM	34042	100	0.465347	0	0.216548	100	0.0377018	0.00186247	0.00142142	200	0.00584861	0.629459	3.42062e-05
LGALS3BP	MAP1LC3A	29162	100	0.135527	2.59596e-25	0.0183675	100	0.0195718	0.135052	0.000383056	200	0.00371449	0.776712	1.37975e-05
LGALS3BP	MYCBP2	30085	100	0.140996	4.2854e-28	0.01988	100	0.0316947	0.0139462	0.00100456	200	-0.00923522	1.52615	8.52892e-05
LGALS3BP	MZT1	28952	100	0.159259	3.36094e-34	0.0253635	100	0.0300018	0.0224352	0.000900107	200	-0.0123085	1.65094	0.000151498
LGALS3BP	NFKB2	29611	100	0.126897	1.09413e-22	0.0161028	100	0.0208296	0.108987	0.00043387	200	0.0185845	0.152721	0.000345384
LGALS3BP	NOS2	29154	100	0.15717	1.46392e-33	0.0247024	100	0.0823805	2.98657e-10	0.00678654	200	-0.0157104	1.76962	0.000246818
LGALS3BP	PDIA4	30222	100	0.136092	2.21921e-26	0.0185211	100	0.0687111	8.9409e-08	0.00472121	200	-0.0161509	1.79068	0.000260851
LGALS3BP	PPME1	29539	100	0.133176	8.75145e-25	0.0177357	100	0.0434588	0.000834811	0.00188867	200	0.0198082	0.127953	0.000392365
LGALS3BP	PPT1	29341	100	0.146929	1.11607e-29	0.021588	100	0.0396646	0.00237386	0.00157328	200	0.0240114	0.0658837	0.000576546
LGALS3BP	REST	29030	100	0.130385	1.95261e-23	0.0170002	100	0.0675565	2.57185e-07	0.00456389	200	-0.0196264	1.86516	0.000385195
LGALS3BP	SIGLEC5	29666	100	0.140623	1.38213e-27	0.0197748	100	0.692268	0	0.479235	200	0.0336751	0.00948536	0.00113401
LGALS3BP	TNFRSF10A	29444	100	0.139456	5.84643e-27	0.0194481	100	0.446788	5.8545e-287	0.19962	200	0.0397005	0.00231214	0.00157613
LGALS3BP	TRAF3	29355	100	0.152306	8.32021e-32	0.0231972	100	0.0541557	3.30006e-05	0.00293284	200	0.00783583	0.548319	6.14002e-05
LGALS3BP	VAMP5	29068	100	0.122547	6.80669e-21	0.0150178	100	0.0853083	7.28629e-11	0.00727751	200	0.00634366	0.628698	4.0242e-05
LGALS7_LGALS7B	NID2	34417	100	0.181223	6.71873e-52	0.0328418	100	0.436962	0	0.190936	200	0.00134463	0.911192	1.80803e-06
LGALS7_LGALS7B	PODXL	34379	100	0.218092	8.17337e-75	0.0475642	100	0.176823	2.11334e-49	0.0312665	200	-0.00463989	1.2995	2.15286e-05
LGALS7_LGALS7B	PTPRK	29389	100	0.15846	2.35795e-34	0.0251094	100	0.0748022	9.3963e-09	0.00559537	200	0.00495917	0.703872	2.45934e-05
LGALS7_LGALS7B	SERPINB5	33739	100	0.178976	1.11755e-49	0.0320324	100	0.0622032	3.16434e-07	0.00386924	200	-0.022995	1.94107	0.000528768
LGALS7_LGALS7B	YES1	34379	100	0.199831	7.26948e-63	0.0399323	100	0.0762597	2.43275e-10	0.00581554	200	-0.0157157	1.8074	0.000246985
LGALS8	LGALS9	34763	100	0.193467	1.32005e-59	0.0374297	100	0.330301	1.3171e-176	0.109099	200	-0.016989	1.84333	0.000288626
LGALS8	MCAM	34850	100	0.197522	2.93928e-62	0.0390148	100	0.111145	1.32422e-20	0.0123531	200	-0.0155107	1.8046	0.000240582
LGALS8	NACC1	29741	100	0.19287	6.05098e-51	0.037199	100	0.0473404	0.000259872	0.00224112	200	0.00178711	0.8904	3.19375e-06
LGALS8	NEK7	29366	100	0.211622	1.90129e-60	0.0447837	100	0.0362299	0.00548935	0.00131261	200	0.0136532	0.295492	0.000186411
LGALS8	P4HB	34636	100	0.190408	1.47473e-57	0.0362554	100	0.0744972	5.37299e-10	0.00554983	200	0.024291	0.0432135	0.000590054
LGALS8	PDIA2	28774	100	0.202738	1.94853e-54	0.0411028	100	0.0523444	7.11372e-05	0.00273993	200	-0.00942401	1.52522	8.8812e-05
LGALS8	PDIA4	29901	100	0.20922	3.87367e-60	0.0437731	100	0.0591124	4.77966e-06	0.00349428	200	0.00231308	0.858068	5.35032e-06
LGALS8	PODXL	34662	100	0.203455	1.13418e-65	0.041394	100	0.145194	5.67427e-34	0.0210812	200	0.027372	0.0226688	0.000749227
LGALS8	PRDX1	33967	100	0.207547	5.46352e-67	0.0430756	100	0.0678749	2.14776e-08	0.00460701	200	0.0198483	0.101891	0.000393957
LGALS8	PRDX2	29380	100	0.194342	4.15499e-51	0.0377689	100	0.127766	8.18787e-23	0.0163241	200	-0.0148211	1.74402	0.000219666
LGALS8	RHOC	34495	100	0.182518	9.51004e-53	0.0333128	100	0.0896364	8.72547e-14	0.00803469	200	0.0390772	0.00116871	0.00152702
LGALS8	SEZ6L2	34662	100	0.198545	1.44861e-62	0.03942	100	0.150964	1.28272e-36	0.02279	200	0.0158985	0.185659	0.000252761
LGALS8	SOD1	33994	100	0.18495	2.258e-53	0.0342065	100	0.0431215	0.000376017	0.00185946	200	-0.0099833	1.58949	9.96662e-05
LGALS8	SUSD5	29025	100	0.206457	6.51135e-57	0.0426247	100	0.469362	0	0.220301	200	-0.00447541	1.26683	2.00293e-05
LGALS8	SV2A	29102	100	0.166605	1.70669e-37	0.0277571	100	0.127436	1.67662e-22	0.01624	200	0.0289317	0.0273029	0.000837046
LGALS8	TAX1BP1	29823	100	0.194547	5.91794e-52	0.0378485	100	0.0323867	0.0123754	0.0010489	200	0.00546682	0.672952	2.98861e-05
LGALS8	TNFSF8	29901	100	0.217998	2.95012e-65	0.047523	100	0.173313	1.5254e-41	0.0300372	200	-0.00966324	1.54501	9.33783e-05
LGALS8	TRIM5	34699	100	0.199692	2.40003e-63	0.039877	100	0.245909	4.24888e-96	0.0604712	200	0.0337796	0.00489054	0.00114106
LGALS8	TXN	29396	100	0.188371	4.30625e-48	0.0354836	100	0.0519108	6.8314e-05	0.00269473	200	0.0189548	0.146175	0.000359284
LGALS9	LMNB1	29408	100	0.355763	5.12553e-175	0.126567	100	0.0541352	3.27188e-05	0.00293062	200	-0.0214123	1.89939	0.000458487
LGALS9	LRP1	34304	100	0.36234	6.69424e-212	0.13129	100	0.0554878	4.25567e-06	0.0030789	200	-0.0176712	1.85666	0.000312272
LGALS9	MARS1	28862	100	0.359795	5.83676e-176	0.129452	100	0.042952	0.00109842	0.00184488	200	0.0175732	0.181904	0.000308817
LGALS9	MFAP3	33811	100	0.337163	2.07008e-179	0.113679	100	0.0249323	0.0403493	0.000621619	200	0.0180094	0.138663	0.00032434
LGALS9	MYH9	29615	100	0.37156	2.69108e-193	0.138057	100	0.036221	0.00530461	0.00131196	200	0.0139819	0.281979	0.000195493
LGALS9	NME1	28716	100	0.367105	9.98145e-183	0.134766	100	0.0502822	0.000137794	0.0025283	200	-0.0182355	1.83295	0.000332535
LGALS9	PBK	28498	100	0.34789	7.87349e-162	0.121027	100	0.023247	0.0792924	0.000540422	200	0.0180146	0.173905	0.000324524
LGALS9	PCBP2	29546	100	0.355718	8.56761e-176	0.126535	100	0.0251979	0.0527623	0.000634934	200	0.0109981	0.397959	0.000120959
LGALS9	PCDH9	29461	100	0.339884	3.01961e-159	0.115521	100	0.303272	1.36133e-125	0.0919739	200	0.00324413	0.803388	1.05244e-05
LGALS9	PPP1CC	29452	100	0.335628	4.86648e-155	0.112646	100	0.0444613	0.000642038	0.00197681	200	-0.00530359	1.31595	2.8128e-05
LGALS9	PRDX1	33490	100	0.345124	1.11466e-186	0.119111	100	0.0484021	7.40516e-05	0.00234277	200	-0.006354	1.39689	4.03733e-05
LGALS9	PRDX2	29110	100	0.340839	2.61416e-158	0.116171	100	0.124586	1.41013e-21	0.0155217	200	0.0150203	0.251839	0.000225608
LGALS9	PRDX3	33916	100	0.33075	7.45715e-173	0.109396	100	0.0538512	9.09971e-06	0.00289995	200	-0.0024137	1.15754	5.82597e-06
LGALS9	PRDX6	34727	100	0.343174	3.43319e-191	0.117768	100	0.0972924	4.44236e-16	0.00946582	200	0.0010614	0.929529	1.12658e-06
LGALS9	PTPRK	29461	100	0.363521	1.50926e-183	0.132148	100	0.0889154	8.07638e-12	0.00790595	200	0.00423792	0.745005	1.796e-05
LGALS9	PVR	34763	100	0.344317	9.95848e-193	0.118554	100	0.613862	0	0.376827	200	0.0173889	0.147138	0.000302375
LGALS9	RANBP2	28639	100	0.377826	9.16553e-194	0.142752	100	0.0300215	0.0230894	0.00090129	200	0.00583129	0.659067	3.40039e-05
LGALS9	RAP1A	28716	100	0.349299	1.84581e-164	0.12201	100	0.0447576	0.000691807	0.00200324	200	0.0169716	0.198455	0.000288036
LGALS9	RPA2	28716	100	0.351841	5.35856e-167	0.123792	100	0.0614093	3.20636e-06	0.0037711	200	-0.00170238	1.10263	2.89808e-06
LGALS9	RPL14	28860	100	0.354796	8.00371e-171	0.12588	100	0.0363056	0.00580526	0.0013181	200	-0.00478399	1.28368	2.28865e-05
LGALS9	SCARB2	33550	100	0.371898	3.87953e-219	0.138308	100	0.214816	6.88425e-71	0.0461458	200	-0.000371036	1.02424	1.37668e-07
LGALS9	SEC31A	28860	100	0.363083	2.17207e-179	0.131829	100	0.0787903	2.04725e-09	0.00620791	200	0.00555428	0.673104	3.08501e-05
LGALS9	SERPINH1	29079	100	0.336887	2.69352e-154	0.113493	100	0.102883	3.7011e-15	0.0105849	200	0.0106	0.418997	0.000112359
LGALS9	SLC12A2	28607	100	0.379636	1.48755e-195	0.144124	100	-0.00110962	1.06687	1.23126e-06	200	0.0265033	0.0450107	0.000702427
LGALS9	SNAP23	34456	100	0.35011	6.63641e-198	0.122577	100	0.00865452	0.472565	7.49006e-05	200	0.0104755	0.384596	0.000109736
LGALS9	TARS1	29452	100	0.346902	3.45195e-166	0.120341	100	0.0512576	8.29947e-05	0.00262734	200	0.0135722	0.297671	0.000184204
LGALS9	TFRC	34663	100	0.353927	1.08409e-203	0.125265	100	0.377489	1.15927e-233	0.142498	200	0.00637278	0.595766	4.06123e-05
LGALS9	TIA1	33429	100	0.363862	2.13824e-208	0.132396	100	0.019992	0.102166	0.000399681	200	-0.00658368	1.40956	4.33448e-05
LGALS9	TNPO1	29079	100	0.362831	1.91097e-180	0.131646	100	0.0222594	0.0896476	0.00049548	200	0.0203753	0.120287	0.000415154
LGALS9	TOP2B	28716	100	0.356979	3.39799e-172	0.127434	100	0.0651048	7.89389e-07	0.00423863	200	0.0126298	0.338594	0.000159511
LGALS9	TRIM25	29461	100	0.344086	2.05018e-163	0.118395	100	0.0802207	6.98962e-10	0.00643536	200	0.0104667	0.421818	0.000109552
LGALS9	TXN	29115	100	0.351989	1.90516e-169	0.123896	100	0.0633661	1.3036e-06	0.00401527	200	-0.0144454	1.72959	0.000208669
LGALS9	YWHAQ	28911	100	0.34155	6.33457e-158	0.116656	100	0.0333256	0.0112699	0.0011106	200	0.00595005	0.65102	3.54032e-05
LGMN	RLN1	29708	100	0.252238	6.82054e-87	0.063624	100	0.0227839	0.07909	0.000519105	200	0.0092319	0.476811	8.5228e-05
LGMN	SRPK2	34636	100	0.241972	7.40105e-93	0.0585504	100	0.0463211	0.000114968	0.00214564	200	0.021542	0.0730056	0.000464058
LIF	SORT1	33585	100	0.0311766	0.0106098	0.000971979	100	0.154364	4.28222e-37	0.0238282	200	-0.0194709	1.88943	0.000379117
LIFR	SORT1	34410	100	0.146698	2.05118e-34	0.0215204	100	0.157394	2.02982e-39	0.0247729	200	0.00485149	0.687391	2.35369e-05
LIFR	STX4	34363	100	0.179499	7.41903e-51	0.03222	100	0.0403456	0.000821925	0.00162777	200	-0.0164525	1.82734	0.000270685
LILRA3	LILRA6	30224	100	0.800418	0	0.640669	100	0.775171	0	0.60089	155	0.103939	5.45737e-16	0.0108034
LILRA3	LILRB1	29926	100	0.796323	0	0.63413	100	0.532901	0	0.283983	148	0.0938743	3.4149e-13	0.00881239
LILRA3	LILRB2	29773	100	0.800015	0	0.640024	100	0.706203	0	0.498722	135	0.107517	8.89704e-17	0.01156
LILRA3	MYCBP2	30099	100	0.796812	0	0.63491	100	0.0393942	0.00223683	0.0015519	200	0.0211028	0.101622	0.000445326
LILRA3	NARS1	30099	100	0.804055	0	0.646504	100	0.0510937	7.31714e-05	0.00261057	200	-0.00369523	1.2256	1.36547e-05
LILRA5	MELTF	29518	100	0.27413	2.9833e-102	0.0751473	100	0.477195	0	0.227715	200	0.0101773	0.434339	0.000103578
LILRA5	TMEM132A	28776	100	0.284882	6.75049e-108	0.0811576	100	0.476228	0	0.226793	200	-0.00629717	1.36708	3.96543e-05
LILRB1	PTPN6	34931	100	0.530211	0	0.281124	100	0.0294704	0.0137665	0.000868505	200	-0.00089374	1.05954	7.98771e-07
LILRB2	LILRB4	34061	100	0.723523	0	0.523486	100	0.279058	4.47629e-122	0.0778733	200	0.028502	0.0186498	0.000812366
LILRB2	NOTCH1	35427	100	0.710643	0	0.505014	100	0.0860628	3.97801e-13	0.00740681	200	0.0483767	4.62818e-05	0.0023403
LILRB2	PTPN6	34779	100	0.719327	0	0.517432	100	0.0281154	0.0190387	0.000790476	200	0.00343003	0.774876	1.17651e-05
LILRB4	PAM	34044	100	0.272357	4.38257e-116	0.0741786	100	0.46855	0	0.219539	200	0.0197327	0.103522	0.000389378
LILRB4	PTPN6	34012	100	0.25537	9.98673e-102	0.0652138	100	0.0407654	0.000771349	0.00166182	200	0.0156584	0.196614	0.000245186
LMNB1	LMNB2	30034	100	0.0266556	0.0388564	0.000710522	100	0.0802654	4.68832e-10	0.00644254	200	-0.00219365	1.13497	4.81211e-06
LMNB1	NFKB1	28989	100	0.0528188	5.73498e-05	0.00278982	100	0.0893242	9.55015e-12	0.00797881	200	-0.000563247	1.0342	3.17247e-07
LMNB1	PTPN1	29256	100	0.039398	0.00257698	0.0015522	100	0.0474393	0.000283433	0.00225049	200	-0.0170833	1.80863	0.000291838
LMNB1	RAD51	29610	100	0.0566583	1.28471e-05	0.00321016	100	0.00739169	0.569552	5.46371e-05	200	-0.00201828	1.1234	4.07345e-06
LMNB1	SOD1	28750	100	0.0540112	4.17275e-05	0.00291721	100	0.0403939	0.00218686	0.00163167	200	-0.00469833	1.2783	2.20743e-05
LMNB1	STX5	29068	100	0.060743	3.57777e-06	0.00368971	100	0.0480405	0.000248229	0.00230789	200	-0.0108967	1.59383	0.000118738
LMNB1	STX7	29068	100	0.0599032	4.86977e-06	0.00358839	100	0.475175	0	0.225791	200	-0.00925713	1.5196	8.56944e-05
LMNB1	TFRC	29479	100	0.0494324	0.000146529	0.00244356	100	0.365889	3.42383e-186	0.133875	200	-0.00587997	1.34827	3.45741e-05
LMNB1	TRIM21	29390	100	0.0448102	0.000589261	0.00200796	100	0.0792365	1.17817e-09	0.00627842	200	-0.00378003	1.22799	1.42886e-05
LMNB1	VIM	28861	100	0.0298238	0.0234616	0.000889456	100	0.0190897	0.147021	0.000364418	200	0.0214117	0.103831	0.00045846
LMNB1	YAP1	30034	100	0.0441975	0.000612101	0.00195342	100	0.0629589	1.04461e-06	0.00396382	200	0.010473	0.41708	0.000109685
LMNB2	LRRC59	30080	100	0.0715029	2.8254e-08	0.00511267	100	0.0619837	1.49979e-06	0.00384198	200	-0.0130137	1.68713	0.000169357
LMNB2	MKI67	29185	100	0.0804907	7.35815e-10	0.00647876	100	0.0730541	2.30201e-08	0.0053369	200	-0.00603661	1.35528	3.64407e-05
LMNB2	PIBF1	30173	100	0.0701581	4.88643e-08	0.00492216	100	0.0562374	1.23672e-05	0.00316265	200	-0.0026848	1.16517	7.20814e-06
LMNB2	PTPN1	29389	100	0.029824	0.0222322	0.000889471	100	0.0262214	0.0444217	0.00068756	200	0.00168631	0.897161	2.84366e-06
LMNB2	SOD1	28864	100	0.0404601	0.00210861	0.00163702	100	0.0280941	0.0328122	0.00078928	200	-0.00246273	1.14839	6.06502e-06
LMNB2	YY1	29185	100	0.0507077	0.000106298	0.00257127	100	0.0263454	0.0441445	0.000694082	200	0.0191372	0.143767	0.000366232
LONP1	MME	28818	100	0.11063	3.6865e-17	0.012239	100	0.0906508	5.40895e-12	0.00821757	200	0.0208438	0.11361	0.000434464
LONP1	MRPL58	29341	100	0.139876	5.00363e-27	0.0195653	100	0.0484875	0.000202664	0.00235103	200	0.00721887	0.580349	5.21121e-05
LONP1	NDUFA5	28491	100	0.130836	3.52316e-23	0.0171181	100	0.0182202	0.16908	0.000331976	200	0.00900588	0.496711	8.11059e-05
LONP1	PON2	28309	100	0.145746	2.98227e-28	0.0212418	100	0.663124	0	0.439734	200	0.00754781	0.570186	5.69695e-05
LONP1	RAC3	28757	100	0.149819	3.1872e-30	0.0224456	100	0.0130926	0.320854	0.000171415	200	0.016775	0.203389	0.000281402
LONP1	RHOC	28505	100	0.127333	4.84547e-22	0.0162137	100	0.0835491	2.64902e-10	0.00698046	200	-0.00466818	1.27546	2.17919e-05
LONP1	RTN4IP1	29341	100	0.119213	5.05733e-20	0.0142117	100	0.0667535	3.08586e-07	0.00445602	200	0.0133358	0.307069	0.000177845
LONP1	SLIRP	28324	100	0.145989	2.34682e-28	0.0213129	100	0.0289195	0.0295219	0.00083634	200	-0.000337587	1.02026	1.13965e-07
LONP1	SOX2	29284	100	0.140408	3.60149e-27	0.0197143	100	0.0252393	0.0534431	0.000637024	200	0.000471033	0.971252	2.21872e-07
LONP1	SSBP1	28528	100	0.121556	3.15829e-20	0.0147758	100	0.0461463	0.000489217	0.00212948	200	0.00490582	0.711036	2.40671e-05
LONP1	STOML2	28324	100	0.129674	1.14291e-22	0.0168155	100	0.0450007	0.000704813	0.00202506	200	-0.00940503	1.52085	8.84546e-05
LONP1	TRIM25	29255	100	0.137127	5.85471e-26	0.0188038	100	0.0791537	1.33748e-09	0.0062653	200	0.00752321	0.565055	5.65987e-05
LONP1	TSC22D1	29341	100	0.132453	2.2197e-24	0.0175438	100	0.0467765	0.00033784	0.00218804	200	-0.00257687	1.15645	6.64027e-06
LONP1	YARS1	29255	100	0.140184	4.57223e-27	0.0196516	100	0.0343198	0.00865489	0.00117785	200	0.0159262	0.22321	0.000253642
LPA	MMP12	28917	100	0.660588	0	0.436377	100	0.407644	1.90457e-230	0.166173	200	0.0152135	0.247378	0.00023145
LPCAT2	TNFSF8	29546	100	0.0876584	1.47971e-11	0.007684	100	0.18471	1.664e-46	0.0341178	200	0.0128517	0.323278	0.000165167
LPCAT2	TSPAN15	28570	100	0.0705952	9.19989e-08	0.00498368	100	0.0744797	1.73443e-08	0.00554723	200	-0.00419039	1.24852	1.75594e-05
LPL	LRP1	34329	100	0.348469	3.22624e-195	0.121431	100	0.0406348	0.000758284	0.00165119	200	0.0153943	0.202187	0.000236985
LPL	LRP2	28787	100	0.362834	1.14444e-178	0.131648	100	0.0479084	0.000276537	0.00229521	200	-0.0141373	1.7165	0.000199863
LPL	PSMD9	34329	100	0.360322	1.49441e-209	0.129832	100	0.140971	8.26309e-32	0.0198728	200	0.00263749	0.827047	6.95634e-06
LPL	SORT1	35122	100	0.360688	8.03472e-215	0.130096	100	0.139904	4.88168e-32	0.0195732	200	0.0426528	0.000349305	0.00181926
LPL	TAX1BP1	29499	100	0.369448	3.38638e-190	0.136492	100	0.0606154	3.1796e-06	0.00367423	200	-0.000426577	1.02613	1.81968e-07
LPL	UBE2Z	28704	100	0.370789	1.47433e-186	0.137484	100	0.0313041	0.017704	0.000979948	200	0.00140828	0.915049	1.98324e-06
LPO	TIMM10	28729	100	0.167919	1.33581e-37	0.0281969	100	0.128459	1.44084e-22	0.0165017	200	0.00584359	0.657891	3.41476e-05
LPP	PDLIM7	28765	100	0.0780605	3.05652e-09	0.00609344	100	0.0520926	7.71869e-05	0.00271364	200	-0.00149788	1.09043	2.24364e-06
LPP	PPME1	28570	100	0.0832081	2.98925e-10	0.00692359	100	0.0655319	7.12712e-07	0.00429443	200	-0.00194007	1.11657	3.76387e-06
LPP	WASF3	28040	100	0.0743207	2.51702e-08	0.00552357	100	0.125629	3.61415e-21	0.0157826	200	0.0396206	0.00300178	0.00156979
LRFN2	PNPT1	28350	100	0.0387591	0.00351167	0.00150227	100	0.0384916	0.00374561	0.0014816	200	0.0170091	0.200338	0.000289311
LRIG1	MET	34671	100	0.581331	0	0.337946	100	0.16674	2.06545e-44	0.0278021	200	-0.0056865	1.3641	3.23362e-05
LRIG1	NBL1	34870	100	0.572221	0	0.327437	100	0.081447	9.64014e-12	0.00663361	200	-0.00559821	1.35981	3.13399e-05
LRIG1	PDGFRA	34591	100	0.573984	0	0.329457	100	0.194272	8.21771e-60	0.0377416	200	0.0178814	0.136981	0.000319745
LRIG1	PON2	34003	100	0.559206	0	0.312712	100	0.656265	0	0.430683	200	-0.00491131	1.31447	2.41209e-05
LRIG1	PTPRK	29668	100	0.568266	0	0.322927	100	0.0860078	3.22888e-11	0.00739734	200	-0.00152613	1.09356	2.32906e-06
LRIG1	RET	34659	100	0.568528	0	0.323224	100	0.32255	1.50914e-167	0.104039	200	-0.0103699	1.61197	0.000107535
LRIG1	TMPRSS11B	28840	100	0.562175	0	0.316041	100	0.0376494	0.00423958	0.00141747	200	-0.00490518	1.29045	2.40608e-05
LRIG3	PTPRK	29017	100	0.0727928	2.8349e-08	0.00529879	100	0.0692404	1.29354e-07	0.00479424	200	0.00168497	0.897889	2.83912e-06
LRP1	LRPAP1	34662	100	0.0106734	0.374263	0.000113921	100	0.188468	1.90832e-56	0.03552	200	0.0188373	0.116828	0.000354845
LRP1	MDK	34442	100	0.0478014	7.22436e-05	0.00228497	100	0.109266	9.5445e-20	0.0119391	200	-0.00366597	1.23902	1.34393e-05
LRP1	MMP13	33625	100	0.043245	0.000389121	0.00187013	100	0.117344	4.70567e-22	0.0137695	200	0.0334046	0.00615065	0.00111587
LRP1	NGF	34238	100	0.0396759	0.00102438	0.00157418	100	0.0659635	4.67603e-08	0.00435118	200	0.017541	0.146695	0.000307686
LRP1	NOTCH3	34656	100	0.0354501	0.00316024	0.00125671	100	0.104005	3.93317e-18	0.0108171	200	0.0082839	0.490481	6.86229e-05
LRP1	NPC2	29048	100	0.025454	0.0523896	0.000647906	100	0.222005	8.70333e-66	0.0492862	200	-0.0101143	1.55913	0.000102299
LRP1	NTF4	33699	100	0.0316797	0.00930072	0.0010036	100	0.0620975	3.36707e-07	0.0038561	200	-0.00763576	1.46916	5.83049e-05
LRP1	PDGFB	34464	100	0.0267048	0.0266249	0.000713146	100	0.0331578	0.00590607	0.00109944	200	0.00355351	0.76803	1.26274e-05
LRP1	PLAT	34555	100	0.0479432	6.68561e-05	0.00229855	100	0.0887856	1.4223e-13	0.00788288	200	0.00899774	0.45453	8.09594e-05
LRP1	PLAUR	34062	100	0.0421526	0.000501469	0.00177685	100	0.118463	1.0188e-22	0.0140335	200	0.0115235	0.34163	0.000132792
LRP1	RNF4	29049	100	0.0555083	2.30575e-05	0.00308117	100	0.0344513	0.00864002	0.00118689	200	-0.00199175	1.12063	3.96708e-06
LRP1	SCN3A	28796	100	0.0452969	0.000584916	0.00205181	100	0.0227153	0.0847674	0.000515986	200	-0.0123754	1.65226	0.00015315
LRP1	SERPINE1	34656	100	0.0158155	0.187996	0.000250131	100	0.0847657	1.56708e-12	0.00718523	200	0.00762214	0.525782	5.80971e-05
LRP1	SHC1	28462	100	0.0585414	9.89303e-06	0.0034271	100	0.0319272	0.0160032	0.00101934	200	0.0129716	0.327839	0.000168263
LRP1	SRC	34479	100	0.0381244	0.00154401	0.00145347	100	0.0484757	5.65238e-05	0.00234989	200	-0.00528916	1.33942	2.79753e-05
LRP1	TUBB3	28599	100	0.037702	0.00435039	0.00142144	100	0.0128835	0.329992	0.000165985	200	-0.0149733	1.74243	0.0002242
LRP11	LYPD1	33634	100	0.430925	2.61388e-302	0.185696	100	0.055914	4.46722e-06	0.00312638	200	0.0127395	0.296186	0.000162296
LRP11	LYZL2	28460	100	0.454823	1.02514e-288	0.206864	100	0.154949	6.36877e-32	0.0240093	200	0.00531425	0.688531	2.82412e-05
LRP11	MSMB	34509	100	0.455623	0	0.207593	100	0.71222	0	0.507258	200	0.02285	0.0576823	0.000522122
LRP11	PDGFRA	35177	100	0.465971	0	0.217129	100	0.199095	8.10782e-64	0.0396389	200	0.0114303	0.337772	0.000130652
LRP11	PLA2G10	34269	100	0.427642	7.79321e-303	0.182878	100	0.152902	4.01435e-37	0.023379	200	0.0060977	0.613771	3.7182e-05
LRP11	PSCA	29432	100	0.446701	9.75703e-287	0.199542	100	0.824743	0	0.680201	200	0.0374546	0.00405402	0.00140285
LRP11	SCGB2A2	28576	100	0.455745	3.44324e-291	0.207704	100	0.0315011	0.0172432	0.000992322	200	0.00668759	0.613235	4.47239e-05
LRP11	SLURP1	29362	100	0.448774	5.06916e-289	0.201398	100	0.307681	5.75621e-129	0.0946678	200	0.0328922	0.0117142	0.00108189
LRP2	LRP2BP	29672	100	0.0659662	3.65677e-07	0.00435154	100	0.0479828	0.000217661	0.00230235	200	0.00495478	0.702757	2.45499e-05
LRP2	M6PR	28757	100	0.0707444	7.85236e-08	0.00500477	100	0.143146	1.03982e-27	0.0204907	200	0.0357988	0.00662574	0.00128155
LRP2	MDK	28981	100	0.0371889	0.00463136	0.00138301	100	0.0897528	7.62835e-12	0.00805557	200	-0.028988	1.97268	0.000840302
LRP2	MEPE	28795	100	0.0786364	2.29355e-09	0.00618368	100	0.1089	1.16059e-16	0.0118592	200	-0.0348608	1.99185	0.00121527
LRP2	MPHOSPH8	28267	100	0.0516004	0.000103866	0.0026626	100	0.0439495	0.000948837	0.00193156	200	-0.00263833	1.15721	6.96078e-06
LRP2	PLAU	28865	100	0.0488992	0.000201769	0.00239113	100	0.116277	7.79468e-19	0.0135203	200	0.0136383	0.300172	0.000186003
LRP2	PPIB	28755	100	0.0586122	8.67814e-06	0.00343539	100	0.0227793	0.0841091	0.000518897	200	0.00734559	0.577567	5.39577e-05
LRP2	SCGB1A1	28869	100	0.0314857	0.0167399	0.000991352	100	0.24468	1.85087e-79	0.0598684	200	-0.0408626	1.9981	0.00166975
LRP2	SCN3A	29672	100	0.0440108	0.000695905	0.00193695	100	0.0309986	0.0169417	0.000960914	200	0.018161	0.161871	0.000329822
LRP2	SERPINE1	29121	100	0.0533861	4.57779e-05	0.00285007	100	0.0761697	5.88097e-09	0.00580182	200	0.0200534	0.125967	0.000402137
LRP2	SOST	28732	100	0.0371281	0.00488147	0.00137849	100	0.0668521	3.93402e-07	0.00446921	200	0.00319521	0.808662	1.02094e-05
LRP2	TTR	29035	100	0.0495985	0.000156136	0.00246001	100	0.119426	6.75728e-20	0.0142627	200	-0.0237177	1.92927	0.000562528
LRPAP1	LRRC59	29897	100	0.194475	4.8257e-52	0.0378207	100	0.0383785	0.00299696	0.00147291	200	0.00705535	0.585451	4.97779e-05
LRPAP1	MFAP4	29177	100	0.16798	3.44163e-38	0.0282172	100	0.168269	2.56642e-38	0.0283144	200	0.0126032	0.33577	0.000158842
LRPAP1	PDIA4	29901	100	0.174894	2.76781e-42	0.030588	100	0.0806976	4.12378e-10	0.0065121	200	0.0186498	0.149296	0.000347815
LRPAP1	RANBP2	28911	100	0.188124	3.313e-47	0.0353907	100	0.0467176	0.00038006	0.00218254	200	0.00963518	0.463856	9.28367e-05
LRPAP1	SART1	28890	100	0.201598	4.73845e-54	0.0406416	100	0.0386579	0.00329304	0.00149443	200	0.0119687	0.363028	0.000143249
LRPAP1	SF3B4	34662	100	0.180027	1.39777e-51	0.0324097	100	0.0493623	3.92915e-05	0.00243664	200	0.0230112	0.055392	0.000529515
LRPAP1	SMAD2	29741	100	0.170733	3.83581e-40	0.0291496	100	0.0662326	3.17732e-07	0.00438675	200	-0.00918793	1.52135	8.44181e-05
LRPAP1	SORT1	34685	100	0.182057	9.13081e-53	0.0331446	100	0.151931	4.25076e-37	0.0230831	200	-0.0153282	1.79822	0.000234954
LRPAP1	TCTN3	29897	100	0.182011	1.06354e-45	0.033128	100	0.572127	0	0.327329	200	0.0123013	0.341593	0.000151322
LRPAP1	TOP1	29747	100	0.190605	8.77332e-50	0.0363304	100	0.0487249	0.000170195	0.00237412	200	0.00611073	0.63748	3.7341e-05
LRPAP1	TP53	33999	100	0.195425	1.66265e-59	0.0381909	100	0.0581085	1.63024e-06	0.0033766	200	0.0162067	0.18149	0.000262657
LRPAP1	TP53BP1	28972	100	0.150713	8.73684e-31	0.0227145	100	0.0196702	0.134372	0.000386916	200	-0.0316513	1.98402	0.00100181
LRPAP1	TRIM25	29747	100	0.164193	3.19402e-37	0.0269593	100	0.05447	2.62821e-05	0.00296698	200	-0.000477094	1.02935	2.27619e-07
LRPAP1	YY1	28972	100	0.182913	9.0503e-45	0.033457	100	0.0231857	0.0776114	0.000537579	200	-0.000434663	1.02639	1.88932e-07
LRRC25	SCAMP3	34984	100	0.250724	9.45879e-101	0.0628624	100	0.0706596	3.28956e-09	0.00499278	200	-0.0173099	1.85229	0.000299631
LRRC25	TNF	33662	100	0.237127	1.09078e-86	0.0562292	100	0.0864583	1.1964e-12	0.00747503	200	0.0160284	0.188528	0.000256908
LRRC25	VAMP5	33719	100	0.231611	8.20005e-83	0.0536438	100	0.0842508	4.22748e-12	0.0070982	200	0.011322	0.352592	0.000128188
LRRC37A2	NCS1	29775	100	0.766516	0	0.587546	100	0.112196	3.8343e-18	0.0125879	200	0.0133837	0.301777	0.000179123
LRRC59	MESD	29647	100	0.0420287	0.00120811	0.00176641	100	0.0399546	0.00209035	0.00159637	200	0.0131799	0.310256	0.00017371
LRRC59	NENF	30056	100	0.0500771	0.000102695	0.00250771	100	0.0117984	0.360414	0.000139202	200	0.000546596	0.966204	2.98767e-07
LRRC59	NPM1	8125	100	0.0878036	0.000394704	0.00770948	100	0.068819	0.00551443	0.00473605	200	-0.0147504	1.44761	0.000217573
LRRC59	NUCB2	29838	100	0.0600638	3.43498e-06	0.00360767	100	0.308659	6.94522e-132	0.0952701	200	0.0091608	0.479253	8.39203e-05
LRRC59	PLXNB2	29765	100	0.0386986	0.00282364	0.00149759	100	0.548326	0	0.300662	200	0.0137761	0.287904	0.00018978
LRRC59	PON2	29024	100	0.0453826	0.000543269	0.00205958	100	0.663949	0	0.440829	200	0.00727502	0.579491	5.29259e-05
LRRC59	PPIB	29552	100	0.0516989	7.00115e-05	0.00267277	100	0.0161912	0.213302	0.000262154	200	0.00326593	0.801798	1.06663e-05
LRRC59	PRKAB1	29096	100	0.0406482	0.00192634	0.00165228	100	0.144012	2.42875e-28	0.0207394	200	0.0240072	0.0670717	0.000576344
LRRC59	RAC3	29349	100	0.0554176	2.15815e-05	0.00307111	100	0.0424772	0.00113422	0.00180431	200	-0.00983379	1.54868	9.67035e-05
LRRC59	REEP4	30149	100	0.045097	0.000460594	0.00203374	100	0.101532	2.73507e-15	0.0103088	200	-0.0160469	1.78717	0.000257503
LRRC59	RHOC	29235	100	0.0214828	0.100479	0.000461511	100	0.0809706	5.63459e-10	0.00655623	200	-0.0188157	1.84973	0.00035403
LRRC59	RIPK4	29227	100	0.0360349	0.00586439	0.00129852	100	0.0643198	8.59019e-07	0.00413703	200	0.00824075	0.528758	6.791e-05
LRRC59	RPS10	29227	100	0.070322	7.37394e-08	0.00494518	100	0.0350353	0.00738893	0.00122747	200	0.00203869	0.876167	4.15627e-06
LRRC59	RUVBL1	28950	100	0.0503092	0.000128285	0.00253102	100	0.0397978	0.00245491	0.00158387	200	-0.00992329	1.54971	9.84716e-05
LRRC59	SCARB1	28952	100	0.0180419	0.169857	0.000325511	100	0.0518382	7.93764e-05	0.0026872	200	0.0202398	0.123582	0.000409649
LRRC59	SERPINH1	29630	100	0.0781637	1.6908e-09	0.00610956	100	0.111803	6.03183e-18	0.0125	200	0.00383944	0.767611	1.47413e-05
LRRC59	SLC12A2	29227	100	0.0381303	0.00355012	0.00145392	100	0.0220824	0.0913915	0.000487633	200	-0.005716	1.33783	3.26727e-05
LRRC59	SSBP1	29235	100	0.0483246	0.000218555	0.00233527	100	0.0268073	0.0403869	0.000718633	200	0.00739291	0.571944	5.46552e-05
LRRC59	STAU1	29044	100	0.0425033	0.00119549	0.00180653	100	0.0306519	0.0194895	0.000939538	200	-0.0228821	1.91879	0.000523591
LRRC59	STX4	29538	100	0.0369778	0.00447793	0.00136736	100	0.0329362	0.0113567	0.00108479	200	-0.0110353	1.60356	0.000121779
LRRC59	STX7	29235	100	0.0403798	0.00201327	0.00163053	100	0.477055	0	0.227582	200	0.0710609	5.34503e-08	0.00504965
LRRC59	TFRC	29675	100	0.0484528	0.000188342	0.00234767	100	0.374308	9.37256e-197	0.140106	200	-0.0258958	1.95395	0.000670593
LRRC59	TMPRSS11B	29175	100	0.0436633	0.00084935	0.00190648	100	0.0261918	0.0454321	0.00068601	200	-0.0303075	1.97939	0.000918542
LRRC59	TNF	29024	100	0.0376624	0.00410898	0.00141846	100	0.086357	4.40073e-11	0.00745753	200	-0.00156913	1.09513	2.46218e-06
LRRC59	TNFRSF1A	29647	100	0.0417367	0.00130697	0.00174195	100	0.07125	3.97246e-08	0.00507656	200	0.00251139	0.846695	6.3071e-06
LRRC59	TRIM26	29044	100	0.0581791	9.13712e-06	0.00338481	100	0.0479206	0.00025884	0.00229638	200	-0.00500195	1.29689	2.50195e-05
LRRC59	VCAM1	29614	100	0.0556777	1.81043e-05	0.00310001	100	0.0667163	2.76556e-07	0.00445106	200	0.000428034	0.973729	1.83213e-07
LRRFIP1	MAPT	28829	100	0.0619081	2.55076e-06	0.00383262	100	0.0343429	0.00911329	0.00117943	200	-0.00630657	1.36788	3.97729e-05
LRTM1	PITHD1	28337	100	0.0480823	0.000293569	0.00231191	100	0.0404647	0.00231338	0.00163739	200	0.0214138	0.106996	0.000458549
LRTM1	PTPRF	29121	100	0.0458521	0.000464735	0.00210242	100	0.0675886	2.43244e-07	0.00456822	200	0.012505	0.340008	0.000156374
LSM1	TCL1B	33267	100	0.0350516	0.00424497	0.00122862	100	0.0423427	0.000551071	0.0017929	200	4.13144e-05	0.997312	1.70688e-09
LSP1	MAP2K1	29442	100	0.163311	1.77947e-36	0.0266704	100	0.102376	3.417e-15	0.0104808	200	-0.00862266	1.49172	7.43502e-05
LSP1	MAPKAPK2	29066	100	0.140969	3.45721e-27	0.0198724	100	0.144531	1.6524e-28	0.0208894	200	0.00605381	0.644464	3.66487e-05
LTA	LTB	29431	100	0.552809	0	0.305598	100	0.153434	2.44987e-32	0.0235419	167	0.0156458	0.230073	0.000244792
LTA	LTBR	34295	100	0.543993	0	0.295929	100	0.252981	1.25973e-100	0.0639993	200	0.00305542	0.800267	9.33561e-06
LTA	TNF	33746	100	0.547179	0	0.299405	100	0.0814052	2.12015e-11	0.0066268	171	0.0531327	1.25822e-05	0.00282308
LTA	TNFRSF14	34516	100	0.550232	0	0.302755	100	0.0916951	2.2913e-14	0.00840799	200	0.0177106	0.141204	0.000313666
LTA	TNFRSF1B	34388	100	0.542257	0	0.294043	100	0.116134	4.38464e-22	0.0134872	200	0.00483116	0.68874	2.33401e-05
LTA4H	NAPRT	29853	100	0.0722349	2.30475e-08	0.00521788	100	0.282143	1.15497e-109	0.0796045	200	0.0104617	0.418986	0.000109447
LTA4H	SIRT1	28993	100	0.0459717	0.00046249	0.00211339	100	0.0407024	0.00193597	0.00165668	200	-0.000127377	1.00774	1.62248e-08
LTB	LTBR	29271	100	0.172409	2.71576e-40	0.0297248	100	0.260023	4.38524e-91	0.0676121	200	0.00949639	0.467567	9.01813e-05
LTB	TNFSF14	29300	100	0.173146	1.14381e-40	0.0299797	100	0.264157	3.84098e-94	0.0697787	200	-0.00126334	1.07703	1.59604e-06
LTBP3	TGFB1	33976	100	0.365943	2.22548e-214	0.133914	100	0.184564	3.93999e-53	0.0340637	200	-0.00368985	1.23895	1.3615e-05
LTBR	MKI67	28537	100	0.252411	1.16758e-83	0.0637111	100	0.0591647	7.73032e-06	0.00350046	200	0.00906856	0.493378	8.22387e-05
LTBR	NFKB1	28426	100	0.267331	1.24172e-93	0.071466	100	0.0749422	1.53797e-08	0.00561633	200	0.0075981	0.5668	5.77311e-05
LTBR	NFKB2	28899	100	0.273239	1.75952e-99	0.0746597	100	0.00704132	0.592532	4.95802e-05	200	-0.0148393	1.74064	0.000220205
LTBR	PTPRF	34650	100	0.257631	1.77656e-105	0.0663735	100	0.0526019	1.18044e-05	0.00276696	200	-0.00246953	1.16285	6.09857e-06
LTBR	TNF	33576	100	0.259481	9.22166e-104	0.0673305	100	0.0887411	3.21866e-13	0.00787498	200	-0.00115606	1.07546	1.33647e-06
LTBR	TNFRSF10B	34031	100	0.24254	1.06078e-91	0.0588255	100	0.322526	1.5504e-164	0.104023	200	0.0134624	0.266796	0.000181235
LXN	NUDC	34440	100	0.129544	3.63728e-27	0.0167816	100	0.0283016	0.0188285	0.000800982	200	0.0156289	0.194649	0.000244262
LXN	PPM1A	33359	100	0.135656	9.03958e-29	0.0184025	100	0.0284809	0.0200055	0.00081116	200	0.00855711	0.484681	7.32241e-05
LXN	THRAP3	28303	100	0.126239	1.52185e-21	0.0159364	100	0.0535841	5.50002e-05	0.00287125	200	-0.00493823	1.28969	2.43861e-05
LY6D	STX7	28561	100	0.338451	4.44993e-153	0.114549	100	0.463175	8.93205e-302	0.214531	200	-0.00368033	1.21906	1.35448e-05
LY96	TLR2	28941	100	0.0555317	2.36679e-05	0.00308377	100	0.0486873	0.000210995	0.00237045	200	0.00322223	0.806386	1.03827e-05
LY96	TLR4	28545	100	0.0697765	1.30995e-07	0.00486876	100	0.138852	5.64057e-26	0.0192798	200	-0.00218442	1.13107	4.77169e-06
LYAR	MTDH	28110	100	0.0692651	2.00812e-07	0.00479765	100	0.048261	0.0002947	0.00232913	200	-0.00552664	1.32134	3.05438e-05
LYAR	SCARB2	32874	100	0.0449637	0.000265505	0.00202174	100	0.207439	8.03508e-65	0.0430311	200	-0.0091045	1.53953	8.2892e-05
LYAR	SSB	33220	100	0.0567086	3.7421e-06	0.00321587	100	0.0348211	0.0045309	0.00121251	200	-0.0280297	1.97767	0.000785662
LYAR	TWF2	28960	100	0.0578628	1.05101e-05	0.00334811	100	0.0446297	0.000680014	0.00199181	200	-0.0143439	1.72493	0.000205748
LYAR	YY1	28110	100	0.051528	0.000110964	0.00265513	100	0.03438	0.00993741	0.00118198	200	0.00228209	0.864166	5.20796e-06
LYN	MAP4K5	34184	100	0.043991	0.000274464	0.00193521	100	0.119733	2.97694e-23	0.014336	200	0.0053195	0.660126	2.82971e-05
LYN	MYH9	29546	100	0.0308757	0.0176213	0.00095331	100	0.0469901	0.000302257	0.00220806	200	-0.006998	1.40931	4.8972e-05
LYN	NAP1L4	29363	100	0.0251118	0.0543316	0.000630601	100	0.171056	8.4897e-40	0.0292602	200	0.0334956	0.0102611	0.00112195
LYN	NDRG1	33625	100	0.0327004	0.0073216	0.00106932	100	0.0472186	0.000107216	0.0022296	200	0.0256171	0.0356663	0.000656235
LYN	NOTCH1	34656	100	0.024812	0.0388652	0.000615636	100	0.0975235	4.05122e-16	0.00951082	200	-0.00411791	1.26823	1.69572e-05
LYN	NOTCH2	29546	100	0.0185957	0.152925	0.000345801	100	0.114927	7.86408e-19	0.0132082	200	-0.0174035	1.81898	0.00030288
LYN	NPHS1	28642	100	0.0286882	0.0299163	0.000823012	100	0.357008	8.83401e-172	0.127454	200	0.00573356	0.664401	3.28737e-05
LYN	PARD3	29049	100	0.031687	0.015728	0.00100407	100	0.0580753	9.46266e-06	0.00337274	200	-0.00665872	1.38813	4.43385e-05
LYN	PDE4D	28570	100	0.00982452	0.457784	9.65212e-05	100	0.0604035	4.89751e-06	0.00364858	200	-0.0190814	1.85075	0.000364099
LYN	PHLDB2	28462	100	0.0362188	0.00627908	0.0013118	100	0.044854	0.00071181	0.00201189	200	0.0136849	0.301938	0.000187278
LYN	PIK3AP1	34363	100	0.0446423	0.000213985	0.00199293	100	0.209714	3.66928e-69	0.04398	200	0.0213337	0.0769963	0.000455125
LYN	PILRB	34329	100	0.0486893	5.44113e-05	0.00237065	100	0.757328	0	0.573546	200	-0.00989108	1.58744	9.78336e-05
LYN	PLAUR	34062	100	0.0426498	0.000429844	0.001819	100	0.132133	6.52958e-28	0.017459	200	0.00777821	0.520961	6.05006e-05
LYN	PLXNB2	34500	100	0.0269553	0.0251509	0.000726589	100	0.54437	0	0.296339	200	0.00684694	0.569591	4.68807e-05
LYN	PSAP	29268	100	0.0403535	0.00201615	0.00162841	100	0.216615	4.18116e-63	0.0469221	200	0.0502013	0.000121913	0.00252017
LYN	PTPRC	29546	100	0.0271948	0.0365807	0.00073956	100	0.146938	7.05062e-30	0.0215908	200	0.0196345	0.131265	0.000385515
LYN	ROBO2	34662	100	0.0299745	0.0125693	0.00089847	100	0.11733	1.11667e-22	0.0137663	200	-0.00789945	1.4892	6.24013e-05
LYN	RRP15	28599	100	0.0421088	0.00144677	0.00177315	100	0.0240583	0.0688729	0.000578802	200	-0.0228449	1.91592	0.000521892
LYN	SCARB1	33625	100	0.0419561	0.000578431	0.00176031	100	0.0572265	2.65441e-06	0.00327487	200	0.0122707	0.314356	0.00015057
LYN	SCG3	34345	100	0.0446161	0.000216516	0.00199059	100	0.48547	0	0.235682	200	0.00830244	0.49146	6.89305e-05
LYN	SCRIB	28818	100	0.0287216	0.0292306	0.000824932	100	0.0291199	0.0270628	0.000847969	200	-0.00942991	1.52584	8.89232e-05
LYN	SEMA4C	34984	100	0.0459284	0.000121596	0.00210941	100	0.031479	0.00845956	0.00099093	200	0.00117593	0.921663	1.38281e-06
LYN	SEPTIN7	29049	100	0.0303839	0.0205692	0.000923181	100	0.0165361	0.207617	0.000273444	200	0.0186308	0.155667	0.000347106
LYN	SEPTIN9	34984	100	0.0485921	4.78226e-05	0.00236119	100	0.0870564	3.00597e-13	0.00757882	200	0.0241464	0.0434261	0.000583048
LYN	SKAP1	34184	100	0.0547657	5.88147e-06	0.00299928	100	0.0512406	2.24927e-05	0.0026256	200	0.0113375	0.348631	0.00012854
LYN	SLC16A1	33625	100	0.0380532	0.00180151	0.00144804	100	0.0575585	2.32177e-06	0.00331298	200	0.00617698	0.612533	3.81551e-05
LYN	SLC4A1	29546	100	0.0314395	0.0156559	0.000988442	100	0.0420679	0.00121852	0.00176971	200	0.00863897	0.506722	7.46318e-05
LYN	SNAP23	34329	100	0.0627117	1.99108e-07	0.00393276	100	0.0148176	0.219611	0.000219562	200	0.0108804	0.367397	0.000118383
LYN	SNAP29	34538	100	0.0310785	0.00979336	0.000965874	100	0.0678768	1.63629e-08	0.00460726	200	-0.0292472	1.98493	0.000855401
LYN	SNCA	28838	100	0.037202	0.00472054	0.00138399	100	0.0413155	0.00169994	0.00170697	200	0.0238702	0.0698951	0.000569789
LYN	SNX9	34329	100	0.0329068	0.00639621	0.00108286	100	0.0675877	2.07788e-08	0.0045681	200	-0.0108396	1.6308	0.000117497
LYN	SPTBN2	28599	100	0.0356263	0.00705005	0.00126923	100	0.0262929	0.0467798	0.000691319	200	-0.00183131	1.11012	3.35369e-06
LYN	STX7	28642	100	0.0211086	0.110176	0.000445574	100	0.471031	0	0.22187	200	0.0700475	1.11561e-07	0.00490666
LYN	STXBP3	33699	100	0.035108	0.00394635	0.00123257	100	0.0336012	0.00580428	0.00112904	200	-0.0174383	1.84768	0.000304095
LYN	TNF	33662	100	0.0690265	1.43424e-08	0.00476466	100	0.0915802	5.13391e-14	0.00838693	200	-0.0220566	1.92964	0.000486496
LYN	TNFSF12	34717	100	0.0370394	0.00202323	0.00137192	100	0.248358	4.23384e-98	0.0616816	200	0.0725382	1.43853e-09	0.0052618
LYN	TOP2B	28642	100	0.0296709	0.0247294	0.000880363	100	0.0714394	6.21437e-08	0.00510358	200	0.0311462	0.0184079	0.000970084
LYN	TRIM25	29421	100	0.0388015	0.00291234	0.00150555	100	0.0719649	3.27202e-08	0.00517895	200	0.01142	0.381116	0.000130417
LYN	UHRF2	28570	100	0.0329991	0.012611	0.00108894	100	0.0465528	0.000431371	0.00216716	200	0.00736904	0.577583	5.43027e-05
LYPD1	NOTCH2	28962	100	0.0342775	0.00908332	0.00117495	100	0.149538	2.56283e-30	0.0223615	200	-0.00776813	1.44553	6.03439e-05
LYPD1	PTPRK	28840	100	0.0299065	0.0231269	0.000894397	100	0.0958354	3.01655e-13	0.00918442	200	-0.0142099	1.71942	0.00020192
LYPD1	RAB6B	34305	100	0.0450319	0.000190526	0.00202787	100	0.0398694	0.000956098	0.00158957	200	0.00888984	0.461587	7.90293e-05
LYPD3	MSLN	34194	100	0.329865	2.90448e-173	0.108811	100	0.497595	0	0.247601	200	-0.000298087	1.01966	8.8856e-08
LYPD3	PTPN1	34082	100	0.345266	4.26228e-190	0.119208	100	0.0469434	0.000105739	0.00220368	200	-0.0171527	1.84321	0.000294214
LYPD3	SCAMP3	34250	100	0.338553	2.6904e-183	0.114618	100	0.0473219	8.92631e-05	0.00223936	200	-0.00536209	1.34275	2.8752e-05
LYPD3	SLMAP	29445	100	0.322611	1.03569e-142	0.104078	100	0.0286223	0.0280597	0.000819234	200	-0.0116249	1.62757	0.000135137
LYPD3	STK11	33606	100	0.326522	9.6638e-167	0.106617	100	0.0629991	2.35419e-07	0.00396888	200	-0.000240066	1.0157	5.76315e-08
LYPLA2	WWP2	28494	100	0.029697	0.0249819	0.000881911	100	0.118132	3.66677e-19	0.0139551	200	-0.00275806	1.16489	7.60691e-06
LYVE1	PDGFB	29796	100	0.135922	5.6996e-26	0.0184748	100	0.0418702	0.00122544	0.00175311	200	-0.0161291	1.78683	0.000260148
LYVE1	VEGFA	29840	100	0.120376	1.04507e-20	0.0144903	100	0.507122	0	0.257173	200	0.00758828	0.557807	5.7582e-05
LYZL2	NLGN2	28464	100	0.174571	3.46834e-40	0.0304752	100	0.0483544	0.000262802	0.00233815	200	0.018656	0.159332	0.000348046
LYZL2	PDIA4	29042	100	0.171855	9.68005e-40	0.0295343	100	0.0691253	1.34043e-07	0.00477831	200	0.0226475	0.0843797	0.000512909
LYZL2	PRSS8	28393	100	0.175904	1.09051e-40	0.0309422	100	0.0852233	1.25873e-10	0.007263	200	0.00558346	0.674019	3.11751e-05
LYZL2	SEL1L	28324	100	0.151909	1.36812e-30	0.0230763	100	0.202419	1.90451e-53	0.0409736	200	0.0248494	0.0614794	0.000617494
LZTFL1	MAPT	28258	100	0.117378	8.57057e-19	0.0137776	100	0.0513254	0.000113397	0.00263429	200	-0.0125348	1.65386	0.000157122
LZTFL1	PSMA1	28253	100	0.107871	4.28466e-16	0.0116362	100	0.0135532	0.308408	0.000183689	200	-0.0135324	1.69085	0.000183127
M6PR	OLR1	28578	100	0.140436	1.449e-26	0.0197223	100	0.0867054	5.18052e-11	0.00751782	200	-0.00291846	1.17458	8.51744e-06
M6PR	PLIN3	28830	100	0.138522	4.2279e-26	0.0191883	100	0.0435874	0.000930867	0.00189986	200	0.027827	0.0346035	0.00077434
M6PR	PON2	28309	100	0.158637	3.17618e-33	0.0251657	100	0.650043	0	0.422555	200	0.00587031	0.658789	3.44606e-05
M6PR	RNF4	29035	100	0.138818	2.21642e-26	0.0192704	100	0.0302167	0.0212984	0.000913048	200	0.0102048	0.436865	0.000104139
MAD1L1	MAPT	33548	100	0.111848	3.98479e-20	0.0125101	100	0.0357785	0.00337922	0.0012801	200	0.00944978	0.438996	8.92983e-05
MAD1L1	MAX	33548	100	0.131711	2.38861e-27	0.0173479	100	0.0632222	2.18748e-07	0.00399705	200	0.0041434	0.73437	1.71677e-05
MAD1L1	NUDC	34503	100	0.112957	4.89794e-21	0.0127593	100	0.0166148	0.167595	0.000276051	200	0.00838984	0.485929	7.03895e-05
MAD1L1	PIBF1	29298	100	0.0919314	1.78607e-12	0.00845139	100	0.0761306	5.39289e-09	0.00579586	200	0.00280917	0.829783	7.89145e-06
MAD1L1	PSMA1	33420	100	0.103876	1.68208e-17	0.0107901	100	0.0193163	0.114319	0.000373121	200	0.00358599	0.769429	1.28593e-05
MAD1L1	STK24	33548	100	0.116901	7.51429e-22	0.0136659	100	0.0445742	0.000260067	0.00198686	200	0.0260918	0.0325891	0.000680784
MAD1L1	VPS28	28837	100	0.0929171	1.54972e-12	0.00863359	100	0.0116829	0.375055	0.00013649	200	0.0230027	0.0806905	0.000529123
MAEA	MMP13	33220	100	0.0389953	0.0014771	0.00152063	100	0.115472	3.65738e-21	0.0133337	200	-0.0118549	1.66603	0.00014054
MAEA	MMP7	33214	100	0.0369153	0.00262112	0.00136274	100	0.227895	5.40548e-79	0.0519361	200	-0.00483753	1.30655	2.34017e-05
MAEA	MPO	33702	100	0.0502499	3.6716e-05	0.00252505	100	0.22459	8.07798e-78	0.0504405	200	-0.00203783	1.13284	4.15275e-06
MAEA	MYOC	33702	100	0.0493249	5.09632e-05	0.00243295	100	0.286699	1.08143e-127	0.0821961	200	0.00681688	0.575785	4.64699e-05
MAEA	PMCH	28043	100	0.0479159	0.000331292	0.00229593	100	0.0353396	0.00812826	0.00124888	200	0.00268347	0.840768	7.201e-06
MAEA	PRC1	28824	100	0.0406263	0.00203555	0.0016505	100	0.0333993	0.0112169	0.00111552	200	0.021548	0.101886	0.000464314
MAEA	PRG3	28960	100	0.01839	0.161695	0.000338193	100	0.123405	4.27068e-21	0.0152287	200	0.000326525	0.980179	1.06619e-07
MAEA	SOX2	28862	100	0.037242	0.00465803	0.00138696	100	0.0614627	2.96894e-06	0.00377767	200	-0.00801647	1.45742	6.42638e-05
MAN2B2	MFAP4	29429	100	0.668998	0	0.447559	100	0.179594	7.54957e-44	0.0322539	200	0.020561	0.114762	0.000422755
MAN2B2	NAAA	29270	100	0.669329	0	0.448001	100	0.485757	0	0.235959	200	0.0172692	0.186466	0.000298225
MAN2B2	SIAE	29705	100	0.665425	0	0.44279	100	0.155863	1.26842e-33	0.0242931	200	0.0217383	0.0938584	0.000472553
MANEAL	NAAA	28194	100	0.0526551	7.63544e-05	0.00277256	100	0.497983	0	0.247987	200	0.00972214	0.465477	9.45199e-05
MANEAL	PSCA	29103	100	0.0581259	9.11538e-06	0.00337862	100	0.824246	0	0.679381	200	-0.00276564	1.16707	7.64875e-06
MANEAL	SCGB2A2	28369	100	0.0485199	0.000256344	0.00235418	100	0.0502193	0.000154306	0.00252198	200	0.0092226	0.487368	8.50563e-05
MANF	PDIA4	29776	100	0.0629495	1.16482e-06	0.00396264	100	0.0547575	2.35938e-05	0.00299838	200	-0.0250804	1.94705	0.000629025
MANF	TPT1	34073	100	0.0511735	2.37663e-05	0.00261872	100	0.0204442	0.0915122	0.000417966	200	-0.00110436	1.07262	1.2196e-06
MANSC1	PTPRS	34909	100	0.0653688	4.5879e-08	0.00427307	100	0.280782	1.20512e-126	0.0788383	200	0.000914813	0.939084	8.36882e-07
MANSC1	RELT	34744	100	0.0647657	6.54521e-08	0.0041946	100	0.288553	2.49235e-133	0.0832628	200	0.0106173	0.37623	0.000112726
MANSC1	VSTM1	33799	100	0.0544488	7.50272e-06	0.00296468	100	0.663334	0	0.440011	200	0.0441146	0.000285739	0.0019461
MAP1LC3A	MIF	28625	100	0.0220015	0.0960025	0.000484064	100	0.10756	3.3416e-16	0.0115692	200	0.0029636	0.822611	8.78292e-06
MAP1LC3A	MYCBP2	29267	100	0.0178826	0.171336	0.000319787	100	0.0271393	0.0378729	0.000736541	200	-0.00137704	1.08388	1.89623e-06
MAP1LC3A	NME1	28558	100	0.00436925	0.74131	1.90903e-05	100	0.0237042	0.0732593	0.000561888	200	0.0164953	0.212624	0.000272095
MAP1LC3A	NOTCH1	28935	100	0.00469452	0.721056	2.20385e-05	100	0.0990491	4.29147e-14	0.00981072	200	0.0028707	0.827169	8.24094e-06
MAP1LC3A	PARP1	28623	100	0.0207157	0.117087	0.00042914	100	0.0738207	2.25148e-08	0.0054495	200	-0.015921	1.77154	0.000253477
MAP1LC3A	PDCD6	28597	100	-0.00142235	1.08564	2.02309e-06	100	0.736237	0	0.542045	200	-0.00105177	1.06338	1.10622e-06
MAP1LC3A	PLIN1	28079	100	-0.0120357	1.63279	0.000144858	100	0.0369993	0.00555745	0.00136895	200	0.0242354	0.0693853	0.000587356
MAP1LC3A	PPP1CC	29116	100	0.00599729	0.647275	3.59675e-05	100	0.035128	0.00734417	0.00123398	200	-0.00494967	1.29429	2.44992e-05
MAP1LC3A	PRDX2	28656	100	0.0209629	0.112559	0.000439445	100	0.108643	1.62049e-16	0.0118033	200	-0.0274798	1.9625	0.000755139
MAP1LC3A	PRDX6	28937	100	0.0270828	0.0393807	0.00073348	100	0.108408	1.34593e-16	0.0117523	200	0.0185789	0.157609	0.000345177
MAP1LC3A	PXN	28079	100	0.0298144	0.0254769	0.000888901	100	0.451143	1.01174e-279	0.20353	200	-0.0102455	1.55726	0.000104971
MAP1LC3A	RAB3GAP1	29480	100	0.00488451	0.707674	2.38584e-05	100	0.0373403	0.00413622	0.0013943	200	0.0143594	0.270281	0.000206192
MAP1LC3A	RAD51	28757	100	0.00879086	0.505075	7.72792e-05	100	0.0426752	0.00120768	0.00182117	200	0.00226328	0.863752	5.12243e-06
MAP1LC3A	RUVBL1	28067	100	0.0341901	0.0104162	0.00116896	100	0.0298881	0.0251419	0.000893297	200	0.0236444	0.0765118	0.00055906
MAP1LC3A	SAFB2	29267	100	-1.05399e-05	1.00064	1.1109e-10	100	0.0521718	6.51702e-05	0.00272189	200	0.0019105	0.883818	3.65e-06
MAP1LC3A	SNCA	28474	100	0.0356922	0.00706961	0.00127393	100	0.0438755	0.000927464	0.00192506	200	-0.00700111	1.40263	4.90155e-05
MAP1LC3A	TBC1D17	28079	100	0.0152524	0.253154	0.000232635	100	0.273025	1.47623e-96	0.0745429	200	0.0275378	0.0390715	0.000758333
MAP1LC3A	TIA1	27878	100	0.0302882	0.023728	0.000917373	100	0.0131049	0.327922	0.000171737	200	0.00408	0.760694	1.66464e-05
MAP1LC3A	TNIP1	29268	100	-0.00111141	1.06775	1.23524e-06	100	0.0601732	4.09044e-06	0.00362081	200	-0.0112676	1.61124	0.000126959
MAP2	MAPT	28915	100	0.0967593	1.65733e-13	0.00936237	100	0.0278749	0.034029	0.000777009	200	0.00665013	0.613129	4.42242e-05
MAP2	NEDD4L	29185	100	0.101177	9.32273e-15	0.0102367	100	0.053055	5.00482e-05	0.00281483	200	-0.0211342	1.89358	0.000446656
MAP2	NEFL	28798	100	0.113115	7.31711e-18	0.0127949	100	0.0320781	0.0149147	0.001029	200	0.0117279	0.37355	0.000137543
MAP2	NMT1	30173	100	0.0907403	1.64469e-12	0.00823379	100	0.0422877	0.00101748	0.00178825	200	0.0157097	0.222414	0.000246795
MAP2	PRKAR2A	30352	100	0.113363	8.07904e-19	0.0128513	100	0.0266023	0.0382157	0.000707684	200	0.0259274	0.04339	0.000672232
MAP2	SRC	29639	100	0.0957416	1.51e-13	0.00916645	100	0.04785	0.000228556	0.00228962	200	0.0169458	0.192088	0.000287161
MAP2K1	NFKB1	29039	100	0.0911534	3.42166e-12	0.00830894	100	0.110325	3.42417e-17	0.0121716	200	0.00870079	0.507393	7.57038e-05
MAP2K1	PCNA	29103	100	0.0749861	1.01953e-08	0.00562292	100	0.0419784	0.00135904	0.00176219	200	0.0198614	0.129766	0.000394474
MAP2K1	PDLIM5	30046	100	0.0738573	9.9317e-09	0.0054549	100	0.0613136	1.971e-06	0.00375935	200	-0.0238573	1.93558	0.00056917
MAP2K1	PEBP1	29510	100	0.0750932	7.65289e-09	0.00563899	100	0.0976692	5.48694e-14	0.00953927	200	-0.00699296	1.40882	4.89014e-05
MAP2K1	PLIN3	29432	100	0.0906784	3.17492e-12	0.00822257	100	0.0291918	0.0251165	0.000852163	200	0.017033	0.19135	0.000290125
MAP2K1	PRDX6	29775	100	0.0548577	2.27948e-05	0.00300937	100	0.0996102	1.3152e-14	0.0099222	200	0.011154	0.389465	0.000124413
MAP2K1	RALY	30059	100	0.101781	2.57322e-15	0.0103593	100	0.0450071	0.000482163	0.00202564	200	-0.00278048	1.17064	7.73106e-06
MAP2K1	RPE	29663	100	0.0786391	1.32069e-09	0.00618411	100	0.0443848	0.000627459	0.00197001	200	0.00750835	0.563146	5.63753e-05
MAP2K1	SLK	29663	100	0.092939	7.3837e-13	0.00863767	100	0.0457195	0.000427668	0.00209028	200	-0.0271195	1.96326	0.00073547
MAP2K1	STK11	28913	100	0.0767308	5.1603e-09	0.00588761	100	0.0586744	8.02745e-06	0.00344268	200	-0.00384609	1.23001	1.47924e-05
MAP2K1	TCP11	29663	100	0.108111	6.86169e-17	0.011688	100	0.0127527	0.32608	0.000162632	200	-0.00342441	1.20798	1.17266e-05
MAP2K1	TGFBR2	29619	100	0.0799475	7.2103e-10	0.0063916	100	0.0834862	1.23423e-10	0.00696994	200	0.00706989	0.586443	4.99833e-05
MAP2K1	TOR1AIP1	29255	100	0.0703559	7.15716e-08	0.00494996	100	0.489741	0	0.239846	200	-0.00923729	1.52009	8.53276e-05
MAP2K1	TPT1	28974	100	0.0880405	1.90545e-11	0.00775114	100	0.0223462	0.08898	0.000499354	200	0.0147773	0.260741	0.000218368
MAP2K1	WIF1	29775	100	0.117731	7.87196e-20	0.0138605	100	0.161358	5.02768e-36	0.0260365	200	0.00215042	0.868227	4.62432e-06
MAP2K1	YAP1	30087	100	0.0788948	8.89345e-10	0.00622439	100	0.0622574	1.34526e-06	0.00387598	200	-0.00301372	1.1848	9.08252e-06
MAP2K1	YWHAQ	29270	100	0.0920167	1.74105e-12	0.00846707	100	0.0415045	0.00149189	0.00172262	200	0.0200553	0.12496	0.000402214
MAP2K6	MAP3K5	33640	100	0.0389902	0.00138015	0.00152024	100	0.0395213	0.00118537	0.00156194	200	-0.0153049	1.7906	0.000234241
MAP2K6	MAPK13	28480	100	0.0132718	0.316598	0.000176141	100	0.0614666	3.44433e-06	0.00377815	200	0.00838171	0.527089	7.0253e-05
MAP2K6	MAPKAPK2	29066	100	0.0423767	0.00123064	0.00179578	100	0.141458	2.28838e-27	0.0200104	200	0.00789178	0.547458	6.22802e-05
MAP2K6	PLCB2	29521	100	0.020962	0.107287	0.000439407	100	0.120495	1.53692e-20	0.014519	200	0.0116228	0.371905	0.00013509
MAP2K6	PPM1A	33640	100	0.0307188	0.0117416	0.000943645	100	0.0119993	0.325072	0.000143984	200	0.00785746	0.51932	6.17396e-05
MAP2K6	PTEN	33647	100	0.0294783	0.0155979	0.000868967	100	0.0236192	0.0526962	0.000557865	200	0.0177603	0.14519	0.000315429
MAP2K6	STK11	33804	100	0.0455273	0.000180776	0.00207274	100	0.0624318	2.78923e-07	0.00389773	200	-0.0233577	1.94519	0.000545581
MAP2K6	TRAF2	35081	100	0.0437965	0.000242961	0.00191813	100	0.0490204	3.99503e-05	0.002403	200	-0.0208101	1.91866	0.000433061
MAP3K5	NACC1	28824	100	0.03392	0.0100118	0.00115057	100	0.0356593	0.00677784	0.00127159	200	0.000926659	0.943925	8.58696e-07
MAP3K5	NEDD4L	28110	100	0.0434133	0.00113018	0.00188471	100	0.0509881	0.000130917	0.00259979	200	0.0257454	0.0535721	0.000662825
MAP3K5	PARK7	33702	100	0.0311888	0.0104471	0.00097274	100	0.0983255	5.9475e-16	0.0096679	200	-0.00267254	1.17364	7.1425e-06
MAP3K5	PDCD6	33621	100	0.045592	0.000184171	0.00207863	100	0.724296	0	0.524605	200	0.0813654	2.3602e-11	0.00662033
MAP3K5	PSMC3	27926	100	0.0395695	0.00310008	0.00156574	100	0.0208715	0.118853	0.000435618	200	0.018242	0.172855	0.000332772
MAP3K5	STK11	33267	100	0.0286549	0.0194236	0.000821101	100	0.0710403	6.60351e-09	0.00504673	200	0.00742692	0.544728	5.51592e-05
MAP3K5	TNFRSF1A	33702	100	0.0304436	0.0124384	0.000926811	100	0.0792106	7.41467e-11	0.00627432	200	0.00190769	0.87557	3.63926e-06
MAP3K5	TPD52L2	28253	100	0.0395438	0.00295027	0.00156371	100	0.0645127	1.21501e-06	0.00416189	200	-0.0123097	1.64509	0.000151529
MAP3K5	TRAF2	33640	100	0.0542793	8.40184e-06	0.00294624	100	0.0645009	1.18898e-07	0.00416037	200	0.000345776	0.977378	1.19561e-07
MAP3K5	TXN	28471	100	0.0299303	0.0239138	0.000895825	100	0.0618525	3.00096e-06	0.00382574	200	0.000156266	0.990594	2.44191e-08
MAP3K5	YWHAQ	28253	100	0.0270719	0.0418686	0.000732889	100	0.0479087	0.000315297	0.00229524	200	-0.013749	1.69853	0.000189035
MAP4K5	PARK7	34338	100	0.134601	3.93923e-29	0.0181176	100	0.115248	9.65983e-22	0.013282	200	0.0115045	0.340486	0.000132353
MAP4K5	PPM1A	33469	100	0.128067	7.08602e-26	0.0164013	100	0.0140995	0.248776	0.000198794	200	0.0166272	0.173789	0.000276465
MAP4K5	PRDX2	28876	100	0.152332	2.52898e-31	0.023205	100	0.139472	1.76779e-26	0.0194524	200	-0.0209778	1.88907	0.000440068
MAP4K5	SNX9	34214	100	0.109681	9.18345e-20	0.0120299	100	0.0791649	5.4779e-11	0.00626708	200	0.000359978	0.97625	1.29584e-07
MAP4K5	TRAF2	34228	100	0.146045	6.03069e-34	0.0213291	100	0.0517809	1.81785e-05	0.00268127	200	-0.00519194	1.33242	2.69563e-05
MAP4K5	TXN	28887	100	0.128128	1.4162e-22	0.0164168	100	0.0807926	7.77289e-10	0.00652745	200	-0.00585772	1.34378	3.43129e-05
MAPK13	MAPT	27944	100	0.0482269	0.000310481	0.00232583	100	0.0351273	0.00863709	0.00123393	200	0.00176143	0.895267	3.10264e-06
MAPK13	PARP1	28480	100	0.0612711	3.69964e-06	0.00375415	100	0.112994	1.19542e-17	0.0127676	200	0.00148873	0.91056	2.2163e-06
MAPK13	PRDX6	28802	100	0.0634515	1.43958e-06	0.0040261	100	0.10774	2.42472e-16	0.0116078	200	0.0332169	0.0116977	0.00110336
MAPK13	PTPRR	29063	100	0.0477299	0.000272588	0.00227814	100	0.0552192	2.53092e-05	0.00304916	200	0.00847861	0.518116	7.18869e-05
MAPK13	STIP1	28485	100	0.0478028	0.000306963	0.00228511	100	0.0401894	0.00241338	0.00161519	200	0.0137996	0.297693	0.000190429
MAPK13	TP53	27926	100	0.048324	0.000303035	0.00233521	100	0.0539889	5.41879e-05	0.00291481	200	-0.0244016	1.93177	0.00059544
MAPK9	MAPT	33647	100	0.0885119	3.50027e-13	0.00783435	100	0.0382155	0.00171621	0.00146042	200	-0.0112067	1.64198	0.000125591
MAPK9	NFATC3	33916	100	0.0927817	1.91047e-14	0.00860844	100	0.0173673	0.15266	0.000301624	200	-0.012168	1.68365	0.00014806
MAPK9	PPM1A	33640	100	0.0830231	9.07671e-12	0.00689284	100	0.027075	0.0263643	0.000733055	200	-0.00755025	1.46421	5.70063e-05
MAPK9	PTPRR	29521	100	0.104557	7.99463e-16	0.0109322	100	0.104077	1.08272e-15	0.010832	200	-0.00638898	1.37644	4.0819e-05
MAPK9	SF3B4	34363	100	0.0998108	1.10172e-16	0.00996219	100	0.0491252	4.61977e-05	0.00241328	200	0.0152898	0.205038	0.000233778
MAPK9	SHMT1	34575	100	0.104113	3.96854e-18	0.0108395	100	0.549782	0	0.302261	200	0.032949	0.00614078	0.00108563
MAPK9	SMAD2	29431	100	0.0893005	6.72308e-12	0.00797458	100	0.0538463	3.57706e-05	0.00289943	200	0.00700141	0.591238	4.90198e-05
MAPK9	SMAD3	29431	100	0.0871715	2.09626e-11	0.00759887	100	0.205027	6.80349e-57	0.0420361	200	0.0234764	0.0717059	0.000551141
MAPK9	TP53	33640	100	0.0953855	4.49233e-15	0.0090984	100	0.041484	0.000665203	0.00172092	200	0.0221191	0.069648	0.000489256
MAPK9	TRAF2	35081	100	0.103807	2.85509e-18	0.0107759	100	0.0512169	1.77024e-05	0.00262317	200	0.0185992	0.119292	0.000345928
MAPK9	TRIM25	29442	100	0.092702	1.0245e-12	0.00859367	100	0.0743052	1.14068e-08	0.00552126	200	0.00440234	0.735562	1.93806e-05
MAPKAPK2	S100P	28532	100	0.138754	6.29168e-26	0.0192526	100	0.176414	4.11789e-41	0.0311218	200	-0.0148487	1.73791	0.000220483
MAPKAPK2	SHC1	28765	100	0.14427	3.91293e-28	0.0208138	100	0.0438924	0.000868291	0.00192654	200	0.0169274	0.199236	0.000286536
MAPKAPK2	SMNDC1	29663	100	0.137197	2.5428e-26	0.0188229	100	0.048256	0.000200781	0.00232864	200	-0.000418975	1.02574	1.7554e-07
MAPKAPK2	WASF1	28532	100	0.139512	3.38762e-26	0.0194637	100	0.253348	2.8335e-84	0.0641854	200	0.0269195	0.0420154	0.000724658
MAPRE3	MTUS1	28765	100	0.0129798	0.324954	0.000168476	100	0.151877	4.94446e-31	0.0230666	200	-0.00518758	1.30597	2.6911e-05
MAPRE3	MYO9B	28062	100	0.0383364	0.0040747	0.00146968	100	0.0787644	3.4552e-09	0.00620383	200	0.0127444	0.339807	0.000162419
MAPRE3	TTF2	28387	100	0.0507721	0.000129663	0.00257781	100	0.292852	1.15487e-112	0.0857625	200	0.0191831	0.148407	0.00036799
MAPT	MASP1	33596	100	0.0229854	0.0595649	0.000528329	100	0.219347	5.30353e-74	0.0481133	200	0.000960751	0.937241	9.23042e-07
MAPT	MMP10	33590	100	0.0442314	0.000287336	0.00195642	100	0.363382	7.91233e-209	0.132047	200	-0.00983539	1.57976	9.67348e-05
MAPT	MYL6B	28207	100	0.026649	0.0453463	0.000710169	100	0.0487563	0.000249001	0.00237717	200	0.00783873	0.556117	6.14457e-05
MAPT	NAP1L4	28782	100	0.0263122	0.0459152	0.00069233	100	0.162528	2.2872e-35	0.0264155	200	-0.020015	1.87107	0.000400598
MAPT	NARS1	28930	100	0.0354046	0.00707396	0.00125349	100	0.0451147	0.000597631	0.00203533	200	-0.00114517	1.0694	1.31141e-06
MAPT	NPM1	9108	100	0.0116993	0.617835	0.000136874	100	0.0645125	0.00588844	0.00416186	200	0.00886269	0.70547	7.85474e-05
MAPT	NPTX1	33836	100	0.0214429	0.0777638	0.000459799	100	0.441353	0	0.194793	200	0.0272758	0.0248479	0.000743969
MAPT	NUP50	28040	100	0.0127068	0.341405	0.000161462	100	0.0355237	0.00780257	0.00126193	200	-0.0136776	1.69421	0.000187078
MAPT	PDIA2	27944	100	0.0387008	0.00381054	0.00149775	100	0.032975	0.0136977	0.00108735	200	0.0212398	0.112385	0.00045113
MAPT	PFDN6	28207	100	0.030485	0.0220417	0.000929335	100	0.0299658	0.0244085	0.00089795	200	-0.0170737	1.80021	0.000291512
MAPT	PPP1CC	28829	100	0.037077	0.00486971	0.00137471	100	0.047014	0.00035581	0.00221032	200	0.000106914	0.993524	1.14306e-08
MAPT	PPP2R5A	28840	100	0.0276079	0.0360209	0.000762195	100	0.0700696	9.98489e-08	0.00490976	200	-0.0029929	1.17977	8.95748e-06
MAPT	PRKAR1A	33634	100	0.0288245	0.0180782	0.000830852	100	0.0264195	0.0302577	0.000697992	200	-0.00680398	1.4231	4.62942e-05
MAPT	PRKAR2A	28863	100	0.0273942	0.0374176	0.000750442	100	0.0423578	0.00128717	0.00179418	200	0.00833494	0.526662	6.94712e-05
MAPT	PRKRA	33220	100	0.0273477	0.0258054	0.000747896	100	0.0433154	0.00041296	0.00187622	200	-0.0149338	1.77644	0.000223019
MAPT	PSMA1	33220	100	0.0539187	1.09595e-05	0.00290722	100	0.0392982	0.00135597	0.00154435	200	-0.0145397	1.76398	0.000211404
MAPT	PSMC3	27944	100	0.0307962	0.0213275	0.000948405	100	0.011741	0.380212	0.00013785	200	0.0155388	0.245488	0.000241453
MAPT	PZP	28967	100	0.0277752	0.0345175	0.000771463	100	0.397736	7.43857e-219	0.158194	200	0.00572305	0.663199	3.27533e-05
MAPT	RPL14	28226	100	0.0392651	0.0031716	0.00154175	100	0.0477467	0.000332443	0.00227974	200	-0.00237916	1.14184	5.66038e-06
MAPT	RPS10	28040	100	0.0385167	0.0039165	0.00148354	100	0.027796	0.0373898	0.000772615	200	-0.0021572	1.12831	4.65352e-06
MAPT	RUVBL1	33220	100	-0.000158447	1.0103	2.51056e-08	100	0.0423798	0.000549652	0.00179605	200	0.0157052	0.200552	0.000246653
MAPT	SCRN1	33647	100	0.0321726	0.00830715	0.00103507	100	0.110883	7.36132e-20	0.0122949	200	-0.00495019	1.31525	2.45044e-05
MAPT	SEPTIN9	33625	100	0.0317138	0.00929816	0.00100576	100	0.100118	1.88068e-16	0.0100236	200	0.00300149	0.805608	9.00897e-06
MAPT	SMAD2	28829	100	0.0394434	0.00274121	0.00155578	100	0.0692537	1.41377e-07	0.00479608	200	0.000348825	0.978875	1.21679e-07
MAPT	SNCA	28258	100	0.0220805	0.0969763	0.000487547	100	0.0206564	0.120513	0.000426685	200	0.00467214	0.72548	2.18289e-05
MAPT	SNX2	28829	100	0.0166228	0.20697	0.000276316	100	0.0720512	4.33554e-08	0.00519138	200	-0.00382992	1.22875	1.46683e-05
MAPT	SRC	33744	100	0.0298371	0.0142423	0.00089025	100	0.0326382	0.00733316	0.00106525	200	-0.00370162	1.23889	1.3702e-05
MAPT	SRPK2	33647	100	0.045753	0.000173749	0.00209334	100	0.0246409	0.0432555	0.000607173	200	0.00599582	0.622894	3.59499e-05
MAPT	SSB	34305	100	0.0324445	0.00719605	0.00105265	100	0.0367119	0.00235512	0.00134776	200	-0.00161655	1.1065	2.61324e-06
MAPT	ST13	28258	100	0.0419324	0.0016167	0.00175832	100	0.0444904	0.000821651	0.00197939	200	0.0146924	0.269467	0.000215867
MAPT	STIP1	33778	100	0.0531294	1.24863e-05	0.00282273	100	0.0220999	0.0693326	0.000488403	200	0.00555739	0.647905	3.08845e-05
MAPT	STK24	34305	100	0.0447566	0.000208554	0.00200315	100	0.0361275	0.00276327	0.0013052	200	-0.0200904	1.90388	0.000403624
MAPT	STXBP1	28930	100	0.0350721	0.00762968	0.00123005	100	0.059334	6.29329e-06	0.00352052	200	0.0107823	0.412209	0.000116258
MAPT	TIA1	32940	100	0.0445236	0.00030043	0.00198235	100	0.0619134	4.92621e-07	0.00383327	200	-0.00774432	1.4703	5.99745e-05
MAPT	TNC	33735	100	0.0368267	0.00248291	0.00135621	100	0.200228	5.68711e-62	0.0400912	200	0.0122761	0.313354	0.000150702
MAPT	TOMM20	28952	100	0.0406503	0.00197629	0.00165244	100	0.0481493	0.000247231	0.00231835	200	0.014224	0.279182	0.000202324
MAPT	TP53BP1	28115	100	0.0485114	0.000273655	0.00235336	100	0.00568519	0.669946	3.23214e-05	200	0.00698543	0.600484	4.87963e-05
MAPT	UFD1	28840	100	0.0649943	7.80017e-07	0.00422426	100	0.0283241	0.031468	0.000802253	200	-0.00824404	1.46868	6.79642e-05
MAPT	VAT1	33625	100	0.0240947	0.0481738	0.000580555	100	0.110823	7.90201e-20	0.0122816	200	-0.011899	1.67076	0.000141587
MAPT	VGF	28930	100	0.0101291	0.441104	0.000102599	100	0.0795743	1.35121e-09	0.00633207	200	-0.010472	1.57421	0.000109663
MARCO	SCGB3A1	28910	100	0.213302	1.76023e-60	0.0454979	100	0.120907	2.8194e-20	0.0146186	200	0.00585583	0.656188	3.42907e-05
MARS1	NFX1	28417	100	0.038637	0.00357831	0.00149282	100	0.0421386	0.00148624	0.00177566	200	0.0151443	0.25367	0.000229351
MARS1	NMT1	29325	100	0.0152603	0.242604	0.000232877	100	0.0332097	0.0109758	0.00110288	200	0.0114315	0.381407	0.00013068
MARS1	PPM1F	29379	100	0.0271287	0.0375884	0.000735966	100	0.0365599	0.00506919	0.00133663	200	-0.00227961	1.13868	5.19661e-06
MARS1	PRC1	29225	100	0.0312043	0.0170456	0.00097371	100	0.036319	0.00548622	0.00131907	200	-0.0136339	1.70267	0.000185883
MARS1	PRKAB1	28349	100	0.0292716	0.0275295	0.000856827	100	0.111844	3.02153e-17	0.0125092	200	0.0221522	0.0953678	0.00049072
MARS1	STAU1	28319	100	0.0214897	0.10588	0.000461808	100	0.0350408	0.00836055	0.00122786	200	-0.0140599	1.70988	0.00019768
MARS1	TNFSF13B	29138	100	0.0282238	0.0312072	0.00079658	100	0.184386	9.99463e-46	0.0339981	200	-0.00296542	1.17904	8.79369e-06
MARS1	YAP1	29298	100	0.0170508	0.191909	0.000290729	100	0.0657004	4.81997e-07	0.00431654	200	-0.00590706	1.34877	3.48934e-05
MASP1	MBL2	28985	100	0.235481	7.24309e-74	0.0554512	100	0.782111	0	0.611697	200	0.0330107	0.0119536	0.0010897
MASP1	NCK2	34315	100	0.221235	7.44805e-77	0.048945	100	0.0573216	2.01669e-06	0.00328576	200	-0.00753613	1.46751	5.67933e-05
MASP1	SERPINA5	28984	100	0.221384	2.80847e-65	0.0490108	100	0.228339	1.94968e-69	0.0521389	200	-0.0105589	1.57844	0.000111489
MASP1	UFD1	29254	100	0.227477	1.5423e-69	0.0517458	100	0.043324	0.00091808	0.00187697	200	-0.0114004	1.61668	0.000129969
MATN2	MATN3	34203	100	0.284491	1.62373e-127	0.0809349	100	0.462713	0	0.214104	200	0.0195044	0.106753	0.000380424
MATN2	NELL1	34706	100	0.301261	1.37981e-145	0.0907582	100	0.287479	3.52653e-132	0.0826439	200	0.0190235	0.113022	0.000361894
MATN2	NELL2	35197	100	0.296675	5.25641e-143	0.0880158	100	0.16348	2.33364e-43	0.0267259	200	-0.0156143	1.80976	0.000243807
MATN2	NID2	34647	100	0.28278	1.46619e-127	0.0799648	100	0.423355	1.82525e-299	0.17923	200	0.00440382	0.713983	1.93937e-05
MATN2	NPM1	9291	100	0.31263	2.08666e-43	0.0977373	100	0.0843536	0.00027257	0.00711553	200	-0.0311926	1.82104	0.000972977
MATN2	ORM1	29566	100	0.294392	1.53582e-118	0.0866666	100	0.343549	1.87884e-163	0.118026	200	-0.0221139	1.91093	0.000489023
MATN2	PON1	29665	100	0.312019	4.02329e-134	0.0973561	100	0.677247	0	0.458664	200	-0.0177787	1.82908	0.000316081
MATN2	SERPINA1	29114	100	0.285932	5.86949e-110	0.0817573	100	0.140826	3.56138e-27	0.019832	200	-0.0133918	1.69305	0.000179342
MATN2	SERPING1	29627	100	0.298473	3.40382e-122	0.0890862	100	0.250089	3.53485e-85	0.0625445	200	0.0205141	0.114362	0.00042083
MATN2	TF	29676	100	0.302332	1.09602e-125	0.0914049	100	0.262089	8.18941e-94	0.0686905	200	0.0214265	0.0988369	0.000459096
MATN2	TTR	29370	100	0.309971	5.25121e-131	0.0960821	100	0.100829	9.49493e-15	0.0101665	200	-0.000734575	1.04489	5.396e-07
MATN3	PBLD	33600	100	0.479696	0	0.230108	100	0.356263	2.69561e-200	0.126924	200	5.98286e-05	0.996088	3.57947e-09
MATN3	PDIA3	28690	100	0.488031	0	0.238174	100	0.0253687	0.0546608	0.000643573	200	0.0122861	0.352114	0.000150947
MAVS	NACC1	28824	100	0.0871596	3.39278e-11	0.0075968	100	0.0263717	0.0452759	0.000695468	200	0.0170725	0.194984	0.00029147
MAVS	NEK7	28458	100	0.0929182	2.16711e-12	0.00863379	100	0.0542924	4.16964e-05	0.00294767	200	0.0196375	0.138542	0.000385631
MAVS	PSMC3	27926	100	0.0769531	8.5028e-09	0.00592178	100	0.00960873	0.472792	9.23278e-05	200	-0.00717165	1.40793	5.14326e-05
MAVS	RAB6B	33220	100	0.094971	8.68004e-15	0.00901949	100	0.0391199	0.0014261	0.00153037	200	0.00345645	0.778185	1.1947e-05
MAVS	RNF5	28228	100	0.0755101	1.34561e-08	0.00570177	100	0.0411865	0.00196744	0.00169633	200	0.019559	0.141739	0.000382555
MAVS	SRC	33828	100	0.082174	1.29694e-11	0.00675256	100	0.0476147	8.93656e-05	0.00226716	200	0.0221099	0.0690004	0.000488848
MAVS	TAX1BP1	28907	100	0.0619963	2.39021e-06	0.00384354	100	0.0321283	0.0145695	0.00103222	200	0.00842023	0.522116	7.09003e-05
MAVS	TDRKH	33220	100	0.0755749	6.92334e-10	0.00571157	100	0.241542	8.03275e-89	0.0583428	200	0.00847032	0.490003	7.17463e-05
MAVS	TGFBR2	33882	100	0.0728123	1.96695e-09	0.00530164	100	0.0843103	3.62121e-12	0.00710823	200	0.00829573	0.494758	6.88192e-05
MAVS	TP53	34299	100	0.0808103	2.05053e-11	0.00653031	100	0.0598103	7.16017e-07	0.00357727	200	0.0101378	0.401205	0.000102775
MAVS	TRAF2	33640	100	0.085731	1.87201e-12	0.00734981	100	0.0590121	1.27407e-06	0.00348243	200	0.00450093	0.712039	2.02584e-05
MAVS	TRAF3	28110	100	0.0867963	7.08502e-11	0.0075336	100	0.0635913	1.82546e-06	0.00404385	200	0.00956966	0.473133	9.15785e-05
MAVS	TRIM21	33640	100	0.0649475	9.71824e-08	0.00421817	100	0.0909376	7.82646e-14	0.00826965	200	-0.011424	1.65119	0.000130507
MAVS	TRIM25	28832	100	0.0855608	7.64039e-11	0.00732065	100	0.0756765	8.7448e-09	0.00572693	200	-0.000383019	1.0232	1.46703e-07
MAVS	TRIM40	28202	100	0.0489552	0.000235142	0.00239661	100	0.214096	1.77923e-59	0.045837	200	0.0404578	0.00237406	0.00163683
MAVS	USP28	28907	100	0.0643719	9.66193e-07	0.00414374	100	0.0752231	1.02641e-08	0.00565851	200	0.00866426	0.510128	7.50694e-05
MAX	MPHOSPH8	33306	100	0.0654485	8.97687e-08	0.0042835	100	0.0508971	3.24036e-05	0.00259052	200	-0.0112159	1.63994	0.000125797
MAX	NMI	28720	100	0.0501209	0.000144587	0.00251211	100	0.321693	2.02034e-138	0.103486	200	0.0118504	0.369204	0.000140431
MAX	PKN3	28466	100	0.0565004	1.99421e-05	0.00319229	100	0.115439	2.38457e-18	0.0133262	200	0.0398154	0.00265861	0.00158526
MAX	PLIN3	33634	100	0.0590212	1.27393e-06	0.0034835	100	0.0693757	1.23039e-08	0.00481299	200	-0.00605175	1.38027	3.66237e-05
MAX	PPP1CC	28829	100	0.0635467	1.37372e-06	0.00403818	100	0.0404971	0.00210193	0.00164001	200	-0.0152525	1.7531	0.000232639
MAX	RABGAP1L	33348	100	0.0609938	6.20573e-07	0.00372024	100	0.0649747	1.09201e-07	0.00422171	200	0.0227802	0.0628554	0.000518937
MAX	RCOR1	33306	100	0.0550417	6.96374e-06	0.00302959	100	0.0266205	0.0298099	0.000708651	200	-0.000248295	1.01616	6.16504e-08
MAX	RPA2	28115	100	0.0685125	2.71214e-07	0.00469396	100	0.0673383	4.32444e-07	0.00453445	200	0.00604166	0.650587	3.65016e-05
MAX	RUVBL1	33220	100	0.0576778	2.54624e-06	0.00332673	100	0.0242265	0.0483097	0.000586921	200	0.00492272	0.688287	2.42331e-05
MAX	SART1	28040	100	0.0619692	3.41578e-06	0.00384018	100	0.0241451	0.0706053	0.000582988	200	0.00486045	0.71593	2.3624e-05
MAX	SMAD3	28829	100	0.0704053	8.73787e-08	0.00495691	100	0.206659	1.21444e-56	0.0427079	200	0.0328009	0.012752	0.0010759
MAX	SPRR1B	28466	100	0.0588093	8.98969e-06	0.00345854	100	0.0486361	0.000241553	0.00236547	200	0.00491033	0.711074	2.41113e-05
MAX	TFAP2A	28079	100	0.0464391	0.000499661	0.00215659	100	0.0270152	0.0429437	0.000729821	200	0.00382045	0.774712	1.45959e-05
MBL2	PDIA5	28635	100	0.772082	0	0.59611	100	0.19039	6.94257e-48	0.0362484	200	-0.00136419	1.08221	1.86103e-06
MBL2	TLR3	29544	100	0.771041	0	0.594505	100	0.867901	0	0.753252	200	0.0254709	0.0502672	0.000648765
MBL2	UMOD	29492	100	0.771918	0	0.595858	100	0.638031	0	0.407084	200	0.0133889	0.303915	0.000179262
MCAM	PCNA	28563	100	0.0873467	3.77469e-11	0.00762944	100	0.0630254	1.86977e-06	0.0039722	200	-0.0243565	1.93433	0.000593237
MCAM	RHOC	34103	100	0.115399	1.17516e-21	0.0133169	100	0.0662151	4.4181e-08	0.00438444	200	0.00263229	0.82794	6.92896e-06
MCAM	RICTOR	28790	100	0.104133	2.34419e-15	0.0108438	100	0.0594097	6.44906e-06	0.00352952	200	-0.00742628	1.42684	5.51497e-05
MCAM	RNF4	29151	100	0.105861	5.31819e-16	0.0112065	100	0.0350052	0.00751647	0.00122537	200	-0.000412109	1.0251	1.69834e-07
MCAM	SELE	35122	100	0.114217	7.82597e-22	0.0130456	100	0.084795	1.09372e-12	0.00719019	200	0.0211391	0.076472	0.00044686
MCAM	STX4	34371	100	0.127639	2.30364e-26	0.0162917	100	0.0315318	0.00893684	0.000994253	200	-0.00516323	1.33135	2.66589e-05
MCAM	TMPRSS11B	28691	100	0.111541	2.37562e-17	0.0124413	100	0.0226561	0.0861554	0.000513299	200	-0.0212034	1.89172	0.000449584
MCEE	RPS10	29115	100	0.127355	1.73988e-22	0.0162193	100	0.0305202	0.0198592	0.000931484	200	0.00561962	0.668115	3.15801e-05
MCEE	STX8	29530	100	0.123031	2.33095e-21	0.0151367	100	0.0858533	3.87771e-11	0.00737079	200	0.0363385	0.00522277	0.00132049
MCFD2	YWHAQ	28846	100	0.117145	4.39779e-19	0.0137231	100	0.0463884	0.000424258	0.00215188	200	-0.00102927	1.0623	1.05939e-06
MDH1	MTPN	28892	100	0.0940277	7.97024e-13	0.00884121	100	0.0344209	0.00887977	0.0011848	200	-0.00683855	1.39674	4.67658e-05
MDH1	NFU1	29823	100	0.0796431	7.31634e-10	0.00634303	100	0.107064	1.12928e-16	0.0114627	200	0.00948467	0.463964	8.9959e-05
MDH1	PGM2	29178	100	0.0623648	1.86532e-06	0.00388937	100	0.0620526	2.09973e-06	0.00385053	200	0.0056183	0.667867	3.15653e-05
MDH1	PRDX5	29775	100	0.0738772	1.14577e-08	0.00545784	100	0.101498	4.124e-15	0.0103018	200	0.00948257	0.464401	8.99191e-05
MDH1	PRDX6	29720	100	0.0759017	4.65548e-09	0.00576107	100	0.106517	1.812e-16	0.0113459	200	-0.00493791	1.29652	2.4383e-05
MDH1	PRKD2	28971	100	0.0663019	4.38899e-07	0.00439595	100	0.0726728	3.06188e-08	0.00528133	200	-0.024861	1.94154	0.000618069
MDH1	SERPINB5	28892	100	0.0607609	3.80236e-06	0.00369189	100	0.0449142	0.000637691	0.00201729	200	-0.00374838	1.22425	1.40504e-05
MDH1	SOD2	29480	100	0.0625552	1.53196e-06	0.00391316	100	0.119798	2.70568e-20	0.0143515	200	-0.00310493	1.1884	9.64057e-06
MDH1	TP53	28785	100	0.0678662	2.54761e-07	0.00460582	100	0.0570671	1.4739e-05	0.00325666	200	0.016433	0.212521	0.000270043
MDK	NCAM1	34622	100	0.0997662	8.73224e-17	0.00995329	100	0.334763	6.34169e-181	0.112066	200	-0.0101373	1.601	0.000102765
MDK	NFU1	29619	100	0.0956138	1.6573e-13	0.009142	100	0.0919514	1.33911e-12	0.00845507	200	0.00870227	0.503108	7.57295e-05
MDK	NID1	34504	100	0.08895	1.3407e-13	0.0079121	100	0.166691	3.5418e-44	0.027786	200	0.0310052	0.0100055	0.000961322
MDK	NID2	34645	100	0.0838719	2.6981e-12	0.0070345	100	0.446522	0	0.199382	200	0.0190744	0.112371	0.000363834
MDK	NOTCH2	29778	100	0.101432	4.29752e-15	0.0102884	100	0.134102	2.6616e-25	0.0179832	200	-0.0311837	1.98389	0.000972422
MDK	PTPRB	29765	100	0.0913705	1.62888e-12	0.00834856	100	0.361117	7.83606e-183	0.130405	200	-0.0143851	1.73288	0.00020693
MDK	SDC1	34426	100	0.0909941	3.88936e-14	0.00827992	100	0.102866	1.16317e-17	0.0105813	200	0.0144657	0.230081	0.000209257
MDK	SRPK2	34388	100	0.0847756	1.8998e-12	0.00718691	100	0.0425631	0.000414591	0.00181162	200	-0.00184559	1.12162	3.40621e-06
MED18	POLR2A	28110	100	0.0515046	0.000111765	0.00265272	100	0.0438841	0.000997315	0.00192581	200	-0.0198535	1.86336	0.000394163
MED21	POLR2A	28587	100	0.0299423	0.0235755	0.000896543	100	0.0178228	0.177848	0.000317653	200	0.0332948	0.0118158	0.00110855
MED21	POLR2F	28570	100	0.0329563	0.0127265	0.00108612	100	0.0242394	0.0669294	0.000587548	200	-0.0144043	1.72369	0.000207484
MED21	SMPDL3B	29021	100	0.0117938	0.369004	0.000139095	100	0.0440632	0.000785606	0.00194156	200	0.0135113	0.3034	0.000182555
MED21	SRC	28711	100	0.027524	0.0370152	0.000757569	100	0.0354956	0.00714577	0.00125994	200	-0.0353158	1.99256	0.00124721
MED21	STX8	28595	100	0.0462143	0.000472253	0.00213576	100	0.084725	1.38629e-10	0.00717833	200	0.00773233	0.558796	5.97889e-05
MED21	TP53	28043	100	0.0295998	0.0266493	0.000876146	100	0.0463221	0.000520472	0.00214574	200	0.0216843	0.104442	0.000470208
MEGF10	TFAP2A	28617	100	0.391737	2.93828e-209	0.153458	100	0.0532021	5.65554e-05	0.00283047	200	-0.031383	1.98241	0.000984891
MEGF10	TMEM132A	28837	100	0.40489	1.86004e-226	0.163936	100	0.48153	0	0.231871	200	-0.0097476	1.54076	9.50158e-05
MEGF10	VIM	33793	100	0.385945	6.06395e-239	0.148953	100	0.0392816	0.00123844	0.00154305	200	-0.0103674	1.60586	0.000107483
MEGF9	MYH4	28812	100	0.230701	1.78246e-70	0.0532228	100	0.0390722	0.00301336	0.00152663	200	-0.0102218	1.56211	0.000104485
MELTF	MESD	29647	100	0.498188	0	0.248191	100	0.0491967	0.000150867	0.00242031	200	0.000809895	0.950285	6.5593e-07
MELTF	NXPH3	29235	100	0.496957	0	0.246966	100	0.213516	2.9113e-61	0.0455892	200	0.00813699	0.533891	6.62107e-05
MELTF	PAEP	29434	100	0.493976	0	0.244012	100	0.599861	0	0.359833	200	-0.00286194	1.17376	8.19071e-06
MEP1A	MEP1B	29432	100	0.180866	1.82916e-44	0.0327124	100	0.787227	0	0.619726	200	0.0144241	0.268534	0.000208055
MEP1A	MMP9	29454	100	0.166382	7.93593e-38	0.0276831	100	0.115084	8.01048e-19	0.0132444	200	0.0148208	0.255429	0.000219655
MEP1A	NPY	29775	100	0.162453	1.69017e-36	0.026391	100	0.11937	2.40174e-20	0.0142493	200	0.00989364	0.445262	9.78842e-05
MEP1A	PLG	29331	100	0.179258	1.48989e-43	0.0321334	100	0.37572	4.62448e-196	0.141166	200	0.00963897	0.46045	9.29097e-05
MEP1A	POMC	29255	100	0.171712	5.87933e-40	0.0294849	100	0.0908	3.44284e-12	0.00824463	200	0.00229885	0.860446	5.28472e-06
MEP1A	SCT	29299	100	0.160076	6.25385e-35	0.0256245	100	0.0589555	6.31199e-06	0.00347575	200	0.00154826	0.905683	2.39711e-06
MEP1B	MMP9	34384	100	0.798787	0	0.638061	100	0.107294	4.61635e-19	0.0115119	200	0.00934209	0.438613	8.72746e-05
MEP1B	NPY	34696	100	0.787789	0	0.620612	100	0.128944	4.08557e-27	0.0166266	200	-0.00432696	1.28143	1.87226e-05
MEP1B	PRAP1	29578	100	0.79724	0	0.635591	100	0.31483	3.11233e-136	0.0991179	200	0.0264219	0.0421525	0.000698119
MEP1B	PYY	28576	100	0.787749	0	0.620549	100	0.176817	2.33969e-41	0.0312643	200	0.0144376	0.275156	0.000208444
MEP1B	SCT	28787	100	0.788529	0	0.621778	100	0.0388078	0.00322945	0.00150605	200	-0.00798962	1.45554	6.3834e-05
MEPE	SRC	34583	100	0.122087	2.21168e-24	0.0149053	100	0.0255525	0.0335892	0.000652928	200	-0.0204623	1.91116	0.000418708
MESD	PDIA4	29657	100	0.0380771	0.00335841	0.00144986	100	0.0889548	6.75047e-12	0.00791296	200	0.0188405	0.146839	0.000354965
MESD	RAPGEF2	29133	100	0.0661231	4.38347e-07	0.00437226	100	0.0516903	7.90625e-05	0.00267189	200	0.0115331	0.378781	0.000133014
MESD	SNX5	28892	100	0.0287975	0.0285991	0.000829296	100	0.0413538	0.001666	0.00171014	200	0.0186487	0.156377	0.000347774
MESD	TYMP	34219	100	0.0295455	0.0145188	0.000872937	100	0.142612	2.01022e-32	0.0203382	200	0.0195754	0.105407	0.000383197
MET	PDGFA	35238	100	0.175604	6.52501e-50	0.0308369	100	0.0745158	3.77804e-10	0.0055526	200	-0.01531	1.80123	0.000234397
MET	PDGFB	34652	100	0.173643	4.80364e-48	0.030152	100	0.0397085	0.000945346	0.00157677	200	-0.0119442	1.67986	0.000142664
MET	PTPRB	29814	100	0.17419	7.83688e-42	0.0303422	100	0.354034	1.39872e-175	0.12534	200	-0.0151526	1.75792	0.000229601
MET	PTPRK	29670	100	0.174801	6.2742e-42	0.0305555	100	0.0638777	8.45103e-07	0.00408037	200	0.00343861	0.791141	1.18241e-05
MET	RNF41	33655	100	0.159611	1.19032e-39	0.0254755	100	0.0312083	0.0104504	0.000973957	200	0.0213473	0.0799001	0.000455708
MET	SEMA4D	34814	100	0.157351	7.76889e-40	0.0247594	100	0.115369	4.60228e-22	0.01331	200	-0.0211649	1.92258	0.000447953
MET	SHD	28745	100	0.157797	2.25963e-33	0.0248999	100	0.0504767	0.000128739	0.00254789	200	0.00701616	0.594815	4.92264e-05
MET	SLA2	29756	100	0.178367	9.87778e-44	0.0318147	100	0.0525579	4.98331e-05	0.00276233	200	-0.00401399	1.24312	1.61121e-05
MET	SLURP1	29596	100	0.162344	3.05615e-36	0.0263557	100	0.309625	1.08728e-131	0.0958679	200	-0.00392174	1.23709	1.538e-05
MET	SRC	34511	100	0.181047	6.13879e-52	0.032778	100	0.0453157	0.000165882	0.00205351	200	-0.0164666	1.82865	0.00027115
MET	VEGFA	34778	100	0.183722	7.45793e-54	0.0337538	100	0.504835	0	0.254859	200	0.000597024	0.960297	3.56437e-07
MET	VEGFB	28926	100	0.178539	1.21976e-42	0.031876	100	0.122617	8.01533e-21	0.0150349	200	-0.00362272	1.21705	1.31241e-05
MET	VEGFC	34571	100	0.160661	3.33536e-41	0.0258121	100	0.0954934	1.76161e-15	0.00911898	200	0.00901747	0.453443	8.13148e-05
METAP1	TRIM25	28840	100	0.0371201	0.00480939	0.0013779	100	0.0573177	1.32602e-05	0.00328532	200	-0.00772794	1.44266	5.97211e-05
METAP1D	RNF4	29066	100	0.0707271	6.73702e-08	0.00500232	100	0.0411084	0.00171923	0.0016899	200	0.00881094	0.501812	7.76327e-05
METAP2	NDUFB7	29717	100	0.0489854	0.000158218	0.00239957	100	0.0513458	7.49276e-05	0.00263639	200	-0.0100636	1.56206	0.000101277
METAP2	PVR	35084	100	0.0364338	0.00227152	0.00132742	100	0.600615	0	0.360738	200	0.0154989	0.194267	0.000240216
METAP2	RARRES1	34059	100	0.0531641	1.13419e-05	0.00282642	100	0.389801	5.18095e-246	0.151945	200	0.0284672	0.0188032	0.000810382
METAP2	S100A4	34918	100	0.0371326	0.00191264	0.00137883	100	0.126891	1.84618e-26	0.0161012	200	0.0301632	0.0117126	0.000909817
METAP2	SEZ6	29068	100	0.0573689	1.20523e-05	0.00329119	100	0.0618531	2.36577e-06	0.0038258	200	-0.00152528	1.09256	2.32649e-06
METAP2	TNFRSF19	35363	100	0.0458077	0.000116416	0.00209835	100	0.24365	4.29181e-96	0.0593653	200	-0.000569415	1.03819	3.24234e-07
METAP2	TPR	28857	100	0.0593956	6.32818e-06	0.00352783	100	0.0319907	0.0150848	0.00102341	200	-0.0240647	1.93245	0.00057911
METAP2	TRIM25	29717	100	0.0736628	1.30616e-08	0.00542621	100	0.0851857	4.7804e-11	0.00725661	200	-0.0190075	1.85711	0.000361283
MFAP3	PRKAB1	33499	100	0.042009	0.000583432	0.00176475	100	0.147595	6.12762e-34	0.0217844	200	-0.0160163	1.81005	0.000256523
MFAP3	RAC3	28267	100	0.0310121	0.0197146	0.000961751	100	2.46458e-05	0.998522	6.07417e-10	200	-0.0136697	1.69586	0.00018686
MFAP3	TNFRSF10A	33619	100	0.0158049	0.195063	0.000249795	100	0.44003	0	0.193627	200	0.00247008	0.83953	6.10129e-06
MFAP3	TNFRSF10B	33619	100	0.0389586	0.00139836	0.00151777	100	0.333741	1.31644e-174	0.111383	200	-0.00527001	1.33428	2.7773e-05
MFAP3	TNFSF13B	34305	100	0.0430286	0.000363707	0.00185146	100	0.206548	5.37718e-67	0.0426622	200	-0.000793134	1.05237	6.29062e-07
MFAP3	TSPAN15	28100	100	0.0308157	0.020878	0.000949607	100	0.0459962	0.00056216	0.00211565	200	-0.0165961	1.78649	0.000275429
MFAP4	NPTXR	28910	100	0.173662	2.20871e-40	0.0301585	100	0.440713	2.13458e-273	0.194228	200	-0.0131988	1.68436	0.000174208
MFAP4	OCLN	29375	100	0.158117	3.36208e-34	0.0250009	100	0.137303	4.0215e-26	0.0188521	200	0.00786172	0.546861	6.18066e-05
MFAP4	P4HB	28877	100	0.197848	4.64209e-52	0.0391437	100	0.0514646	9.12625e-05	0.00264861	200	0.0108426	0.410044	0.000117563
MFAP4	QSOX1	28912	100	0.164315	2.81512e-36	0.0269994	100	0.473107	0	0.223831	200	0.0225229	0.0868087	0.000507282
MFAP4	SFTPD	28910	100	0.163285	7.71561e-36	0.026662	100	0.62616	0	0.392076	200	0.0083466	0.525725	6.96658e-05
MFAP4	TBC1D5	28881	100	0.182329	2.33521e-44	0.0332437	100	0.0559677	2.08153e-05	0.00313238	200	-0.0124853	1.65724	0.000155884
MFAP4	TMEM132A	28824	100	0.193943	5.77325e-50	0.037614	100	0.470302	0	0.221184	200	0.00537013	0.683553	2.88383e-05
MFAP4	TNFSF13B	29188	100	0.19652	6.60817e-52	0.03862	100	0.182816	4.82836e-45	0.0334217	200	0.00437572	0.738202	1.91469e-05
MFAP4	TP53	28253	100	0.173409	2.1809e-39	0.0300705	100	0.0550411	3.48114e-05	0.00302952	200	-0.00435845	1.25674	1.89961e-05
MFAP5	NEO1	29866	100	0.170464	3.50968e-40	0.0290581	100	0.0772546	2.25445e-09	0.00596828	200	0.0132178	0.30708	0.000174709
MFAP5	NOTCH3	35581	100	0.19853	3.60972e-64	0.0394143	100	0.0934932	2.72975e-15	0.00874098	200	0.0219159	0.0645093	0.000480307
MFGE8	PDGFRB	34817	100	0.253096	3.22838e-102	0.0640576	100	0.847682	0	0.718564	200	0.00406227	0.734674	1.6502e-05
MFGE8	PSCA	29510	100	0.250223	6.01964e-85	0.0626118	100	0.828795	0	0.686901	200	0.0216849	0.0957583	0.000470235
MFGE8	SLURP1	29436	100	0.253338	7.00922e-87	0.06418	100	0.311458	1.3359e-132	0.0970059	200	-0.00469065	1.28102	2.20022e-05
MFGE8	TEX101	28865	100	0.260823	2.06674e-90	0.0680285	100	0.247856	1.49679e-81	0.0614325	200	0.00923608	0.482915	8.53051e-05
MGLL	NCS1	34827	100	0.0750735	3.53909e-10	0.00563604	100	0.121363	2.86201e-24	0.0147289	200	0.000245759	0.983639	6.03974e-08
MGMT	PAK4	33647	100	0.378959	8.91868e-229	0.14361	100	0.0582907	1.71161e-06	0.00339781	200	0.00962658	0.429794	9.2671e-05
MGMT	VIM	33804	100	0.360258	2.67389e-206	0.129786	100	0.0419884	0.000554113	0.00176302	200	-0.00797553	1.48794	6.36091e-05
MICB_MICA	PPT1	28814	100	0.872676	0	0.761563	100	0.0547407	3.21799e-05	0.00299655	200	0.0197606	0.133664	0.000390482
MICB_MICA	PTPRK	29442	100	0.874653	0	0.765017	100	0.0833162	1.52446e-10	0.0069416	200	0.0457953	0.000439548	0.00209721
MICB_MICA	PVR	34699	100	0.876302	0	0.767905	100	0.60218	0	0.36262	200	0.0601977	5.21703e-07	0.00362376
MICB_MICA	RELT	34388	100	0.875476	0	0.766458	100	0.27549	5.12501e-120	0.0758949	200	0.0784725	7.20093e-11	0.00615794
MICB_MICA	SPINK4	35081	100	0.87402	0	0.763911	100	0.577407	0	0.333399	200	0.0462239	0.000107432	0.00213665
MICB_MICA	TNFRSF10B	34282	100	0.877641	0	0.770253	100	0.330282	3.55986e-174	0.109086	200	0.0800739	3.14425e-11	0.00641183
MICB_MICA	TNFSF8	29577	100	0.871333	0	0.759221	100	0.194426	1.76786e-51	0.0378015	200	0.0616369	2.09596e-06	0.00379911
MICB_MICA	TRIM25	29442	100	0.878021	0	0.770921	100	0.0825313	2.26248e-10	0.00681141	200	0.00661241	0.611951	4.3724e-05
MICB_MICA	VAMP5	33804	100	0.876734	0	0.768663	100	0.0866429	9.6213e-13	0.007507	200	0.0353091	0.00369067	0.00124673
MICB_MICA	ZCCHC8	28595	100	0.876858	0	0.76888	100	0.0157262	0.234404	0.000247312	200	0.00127467	0.923223	1.62477e-06
MIF	MPI	34301	100	0.0933294	9.5191e-15	0.00871038	100	0.193776	5.01438e-59	0.037549	200	-0.00126854	1.08366	1.60919e-06
MIF	NME1	28690	100	0.102741	6.11675e-15	0.0105556	100	0.0456521	0.000541834	0.00208411	200	-0.00871498	1.49076	7.59509e-05
MIF	PARK7	35074	100	0.101294	1.83669e-17	0.0102604	100	0.114162	8.74793e-22	0.013033	200	0.0137013	0.251245	0.000187727
MIF	PDCD6	34380	100	0.084974	1.69316e-12	0.00722058	100	0.716707	0	0.513669	200	0.10084	5.21977e-17	0.0101686
MIF	PDIA4	29599	100	0.11344	2.05995e-18	0.0128687	100	0.0822858	2.29649e-10	0.00677095	200	0.00942243	0.468588	8.87823e-05
MIF	PEBP1	35074	100	0.0916635	1.45292e-14	0.0084022	100	0.0960044	7.78603e-16	0.00921684	200	-0.00393966	1.25852	1.55209e-05
MIF	PPIB	34385	100	0.0965254	1.04116e-15	0.00931715	100	0.0239925	0.0466384	0.000575641	200	-0.0263219	1.97095	0.000692843
MIF	PRKAB1	33787	100	0.101192	7.55684e-17	0.0102399	100	0.153379	7.56969e-37	0.0235251	200	-0.0137908	1.74298	0.000190187
MIF	SOD1	33748	100	0.0932582	1.63252e-14	0.00869709	100	0.0417013	0.000610939	0.001739	200	-0.00189353	1.1236	3.58546e-06
MIF	TEX101	28810	100	0.103736	2.92703e-15	0.0107612	100	0.252479	1.70857e-84	0.0637457	200	-0.00633016	1.36906	4.0071e-05
MIF	TNFRSF14	34587	100	0.0796167	3.33565e-11	0.00633883	100	0.0925676	1.22043e-14	0.00856877	200	0.0222309	0.0644859	0.000494213
MIF	TP53	33647	100	0.0994341	2.94936e-16	0.00988714	100	0.0527127	1.51668e-05	0.00277863	200	0.0047135	0.699066	2.22171e-05
MIF	TRIM24	29022	100	0.0916858	2.5922e-12	0.00840628	100	0.0506538	0.000113082	0.00256581	200	-0.0189481	1.85108	0.000359032
MIF	VCAM1	34546	100	0.0676395	1.82677e-08	0.00457511	100	0.0917137	2.2062e-14	0.0084114	200	-0.0066666	1.42045	4.44435e-05
MINK1	NCK2	29697	100	0.0592649	4.87022e-06	0.00351233	100	0.0518917	6.31058e-05	0.00269275	200	-0.00299897	1.18274	8.99382e-06
MINK1	PTPRK	30087	100	0.0721548	2.10505e-08	0.00520631	100	0.0859604	2.40798e-11	0.00738918	200	0.0102897	0.42486	0.000105877
MINK1	SUGT1	28907	100	0.0741465	1.66024e-08	0.0054977	100	0.0210086	0.110226	0.000441363	200	-0.0212652	1.89405	0.000452209
MINK1	TP53	28907	100	0.074159	1.65105e-08	0.00549956	100	0.0639645	1.1311e-06	0.00409146	200	0.00658574	0.616632	4.33719e-05
MITD1	TMEM132A	28702	100	0.0443552	0.000775506	0.00196738	100	0.482875	0	0.233168	200	-0.00613524	1.35787	3.76411e-05
MITD1	ZFYVE19	29308	100	0.0493522	0.000156977	0.00243564	100	0.254498	2.61876e-87	0.064769	200	0.00171438	0.895601	2.93912e-06
MKI67	MNDA	28704	100	0.0505706	0.000126596	0.00255739	100	0.0531191	5.66329e-05	0.00282164	200	-0.0171496	1.8061	0.00029411
MKI67	MRPS16	29580	100	0.0436728	0.000779394	0.00190731	100	0.0211354	0.104061	0.000446704	200	-0.00586986	1.34829	3.44553e-05
MKI67	NPM1	7873	100	0.0416413	0.0986436	0.00173399	100	0.0364899	0.147891	0.00133152	200	-0.0226031	1.62983	0.0005109
MKI67	PMVK	28069	100	0.0540329	5.11735e-05	0.00291956	100	0.0673247	4.45138e-07	0.00453261	200	-0.0132955	1.68071	0.000176772
MKI67	RCOR1	28217	100	0.059054	9.03687e-06	0.00348737	100	0.0199715	0.133595	0.000398862	200	-0.00118711	1.07104	1.40923e-06
MKI67	RNF4	28760	100	0.049839	0.000155942	0.00248392	100	0.0230213	0.0808406	0.000529979	200	-0.00109501	1.06617	1.19905e-06
MKI67	SCARB2	28062	100	0.0460106	0.000565043	0.00211697	100	0.211064	1.53869e-57	0.0445481	200	0.00302415	0.820813	9.14547e-06
MKI67	SMC3	28483	100	0.0604386	5.00481e-06	0.00365283	100	0.0365177	0.00584465	0.00133354	200	0.0142597	0.281916	0.000203339
MKI67	SRC	28798	100	0.0588809	7.77582e-06	0.00346696	100	0.0431953	0.0010424	0.00186583	200	-0.00842355	1.47725	7.09562e-05
MKI67	SRPK2	28701	100	0.0432646	0.00104297	0.00187183	100	0.0388012	0.00328052	0.00150553	200	-0.0210809	1.88973	0.000444405
MKI67	STAU1	28483	100	0.0279668	0.0348017	0.000782144	100	0.0196415	0.138287	0.00038579	200	-0.0168745	1.79711	0.000284748
MKI67	STOML2	28483	100	0.0509167	0.000120832	0.00259252	100	0.0429739	0.00117818	0.00184676	200	0.00339842	0.797619	1.15493e-05
MKI67	STXBP1	29193	100	0.0499089	0.000136217	0.0024909	100	0.0627342	1.61042e-06	0.00393559	200	-0.0203615	1.88019	0.000414589
MKI67	TCOF1	29235	100	0.0538307	3.81669e-05	0.00289774	100	0.0649048	6.79386e-07	0.00421263	200	-0.00758799	1.43816	5.75776e-05
MKI67	TK1	28760	100	0.0344097	0.00905676	0.00118403	100	0.088079	2.20687e-11	0.00775791	200	-0.00750896	1.4309	5.63845e-05
MKI67	TOP1	29120	100	0.0578253	1.00686e-05	0.00334377	100	0.0233832	0.0743669	0.000546772	200	0.00935267	0.475467	8.74724e-05
MKI67	WDR46	29107	100	0.0546705	3.00174e-05	0.00298886	100	0.0151299	0.248435	0.000228913	200	0.0115588	0.377928	0.000133605
MKI67	YY1	29580	100	0.0502772	0.000109405	0.0025278	100	0.0245452	0.0590538	0.000602467	200	0.0235281	0.070367	0.000553569
MLLT1	NOP56	28369	100	0.0377132	0.00449838	0.00142229	100	0.0648684	1.0088e-06	0.0042079	200	-0.0160223	1.77241	0.000256715
MLLT1	SIRT1	28483	100	0.0565681	1.93915e-05	0.00319995	100	0.0149718	0.258575	0.000224155	200	-0.010314	1.56359	0.000106379
MLLT1	TRIM24	28714	100	0.0523832	7.14957e-05	0.002744	100	0.0558225	2.31224e-05	0.00311616	200	-0.0301956	1.97787	0.000911776
MME	NDRG1	33625	100	0.0831129	8.71245e-12	0.00690776	100	0.0722876	2.94409e-09	0.00522549	200	0.0173777	0.15418	0.000301985
MME	NPPC	34363	100	0.072029	2.26301e-09	0.00518818	100	0.091938	2.23692e-14	0.00845259	200	-0.0320961	1.99221	0.00103016
MME	PCNA	28462	100	0.0547557	3.57657e-05	0.00299819	100	0.0633847	1.7027e-06	0.00401762	200	-0.000724255	1.04357	5.24545e-07
MME	PDIA5	28462	100	0.0507427	0.000128183	0.00257482	100	0.184682	7.5602e-45	0.0341073	200	-0.0228028	1.91461	0.000519967
MME	RPS10	28570	100	0.0544993	3.75893e-05	0.00297017	100	0.0490272	0.00020937	0.00240367	200	-0.02107	1.88873	0.000443945
MME	SHC1	28462	100	0.0633955	1.69582e-06	0.00401899	100	0.0416594	0.00166838	0.0017355	200	-0.00387401	1.22988	1.50079e-05
MME	SLC16A1	33625	100	0.0584027	1.64653e-06	0.00341087	100	0.0610387	5.46315e-07	0.00372573	200	-0.000388283	1.0254	1.50764e-07
MME	TNPO1	29049	100	0.0418649	0.00141524	0.00175267	100	0.0402529	0.00215114	0.0016203	200	0.0158949	0.225791	0.000252647
MMP1	MMP7	32607	100	0.466603	0	0.217719	100	0.253512	3.61326e-96	0.0642681	192	-0.00412008	1.2606	1.69751e-05
MMP1	SERPINA3	28279	100	0.472575	0	0.223327	100	0.310364	1.58808e-126	0.0963257	200	0.00117835	0.929406	1.38851e-06
MMP1	TNFSF11	33365	100	0.464122	0	0.215409	100	0.0796518	7.23206e-11	0.00634441	200	-0.00330708	1.21292	1.09368e-05
MMP10	MMP3	34538	100	0.362393	2.09392e-213	0.131329	100	0.475355	0	0.225962	173	0.0264401	0.0279933	0.00069908
MMP10	NPTX1	34538	100	0.353566	1.58837e-202	0.125009	100	0.435668	0	0.189806	200	0.0138707	0.249069	0.000192395
MMP12	PLAUR	34208	100	0.405348	6.53201e-269	0.164307	100	0.119811	2.68737e-23	0.0143548	200	0.020925	0.0835252	0.000437856
MMP13	MYCBP2	28930	100	0.128288	1.16259e-22	0.0164579	100	0.0328237	0.0125288	0.00107739	200	-0.0161875	1.78173	0.000262036
MMP13	TIMP3	33810	100	0.0940499	9.2179e-15	0.00884538	100	0.471355	0	0.222175	200	-0.00586061	1.37008	3.43468e-05
MMP15	MOG	29896	100	0.0628708	1.14332e-06	0.00395273	100	0.220594	8.36986e-67	0.0486617	200	-0.00258105	1.15816	6.66182e-06
MMP15	PRG2	30224	100	0.0366114	0.00441821	0.00134039	100	0.0812078	2.57384e-10	0.0065947	200	-0.0181266	1.84118	0.000328573
MMP3	PLG	28932	100	0.471011	0	0.221851	100	0.3697	7.31456e-187	0.136678	200	0.0129305	0.325413	0.000167198
MMP3	TNFSF11	34388	100	0.463395	0	0.214735	100	0.106495	8.37182e-19	0.0113411	200	0.0125051	0.299795	0.000156378
MMP7	MMP9	33693	100	0.255306	9.76846e-101	0.0651812	100	0.0971955	1.28759e-15	0.00944696	200	-0.00563657	1.35635	3.17709e-05
MMP7	NGF	33559	100	0.255546	1.56567e-100	0.0653036	100	0.0355713	0.0035637	0.00126532	200	-8.23536e-05	1.00538	6.78212e-09
MMP7	SERPINA1	28468	100	0.295409	5.14895e-115	0.0872667	100	0.1423	3.86125e-27	0.0202494	200	-0.00557746	1.32606	3.11081e-05
MMP7	TFPI	33811	100	0.248825	5.89757e-96	0.0619137	100	0.271246	2.35562e-114	0.0735746	200	-0.00658363	1.41169	4.33442e-05
MMP7	TNFSF11	33744	100	0.248282	2.44273e-95	0.0616438	100	0.0969171	1.47897e-15	0.00939293	200	-0.0101563	1.59581	0.00010315
MMP8	TFPI	34568	100	0.324451	3.50859e-169	0.105268	100	0.266686	6.88313e-113	0.0711212	200	-0.0050165	1.32334	2.51653e-05
MMP8	TIMP2	29838	100	0.354443	3.71958e-176	0.12563	100	0.0901624	3.00543e-12	0.00812925	200	0.0181592	0.160751	0.000329755
MMP8	TPR	28834	100	0.34922	4.94166e-165	0.121955	100	0.0372904	0.00462602	0.00139057	200	-0.00945769	1.52726	8.94478e-05
MMP9	PLAT	34660	100	0.0906529	3.97378e-14	0.00821795	100	0.0626269	1.80463e-07	0.00392213	200	-0.00229198	1.15131	5.25316e-06
MMP9	PLAU	35078	100	0.100437	3.39929e-17	0.0100875	100	0.10818	1.02958e-19	0.011703	200	-0.0144164	1.77268	0.000207832
MMP9	PLG	28932	100	0.0950357	4.3629e-13	0.00903178	100	0.364601	2.01957e-181	0.132934	200	-0.00539984	1.31868	2.91583e-05
MMP9	PRSS2	34609	100	0.0947345	2.84436e-15	0.00897463	100	0.146473	1.69305e-34	0.0214543	200	-0.00557208	1.35698	3.1048e-05
MMP9	RECK	28836	100	0.106853	4.08479e-16	0.0114175	100	0.187148	1.30558e-46	0.0350243	200	-0.00719243	1.41499	5.1731e-05
MMP9	TFPI	34385	100	0.104331	4.1715e-18	0.0108849	100	0.280443	1.76757e-124	0.0786482	200	0.00670778	0.578097	4.49944e-05
MMP9	TGFBI	34273	100	0.108999	1.4403e-19	0.0118807	100	0.426168	1.37912e-300	0.181619	200	-0.0079767	1.49092	6.36278e-05
MMUT	MRPL58	29115	100	0.0843017	1.17108e-10	0.00710678	100	0.0398397	0.00236053	0.0015872	200	-0.00639372	1.37431	4.08796e-05
MMUT	PCBD1	28400	100	0.0688136	2.08936e-07	0.00473532	100	0.139444	4.63272e-26	0.0194448	200	0.0460619	0.000515504	0.0021217
MMUT	SSBP1	28587	100	0.0658382	6.27995e-07	0.00433467	100	0.0379929	0.00406483	0.00144346	200	-0.00982048	1.54215	9.64418e-05
MN1	TNPO1	29082	100	0.0609019	3.35402e-06	0.00370904	100	0.0196973	0.133098	0.000387985	200	-0.000904343	1.05497	8.17836e-07
MN1	TPM3	28392	100	0.0395522	0.00287436	0.00156437	100	0.0128855	0.331658	0.000166036	200	0.00171725	0.897065	2.94893e-06
MNAT1	RNF41	28458	100	0.0227513	0.0861297	0.000517623	100	0.0219099	0.0983932	0.000480046	200	-0.0128329	1.66692	0.000164684
MNAT1	TP53	28458	100	0.0282466	0.0331018	0.000797872	100	0.0530949	6.14024e-05	0.00281907	200	-0.00825501	1.46647	6.81451e-05
MNAT1	TP53BP1	28760	100	-0.00666229	1.38657	4.43862e-05	100	0.0259974	0.0486551	0.000675867	200	0.0143989	0.274893	0.000207329
MNAT1	TRIM21	29066	100	0.0295627	0.0241987	0.000873954	100	0.0887473	1.21608e-11	0.00787609	200	-0.0110897	1.60209	0.000122981
MNAT1	TRIM26	28765	100	0.0198392	0.132429	0.000393592	100	0.0363323	0.00585015	0.00132004	200	0.00620685	0.637867	3.8525e-05
MNAT1	TRIM5	29066	100	0.0142442	0.277549	0.000202897	100	0.261207	2.68972e-91	0.068229	200	0.00821563	0.531144	6.74966e-05
MNAT1	TSC1	28760	100	-0.00432537	1.25707	1.87089e-05	100	0.0319317	0.0154417	0.00101963	200	0.0199862	0.129618	0.000399447
MNAT1	ZNF174	28760	100	0.0279723	0.033886	0.000782448	100	0.0353612	0.00731584	0.00125041	200	-0.00787393	1.44953	6.19988e-05
MNDA	NOP56	28576	100	0.0458513	0.000525682	0.00210234	100	0.0391984	0.00303866	0.00153652	200	-0.0131833	1.68097	0.000173799
MNDA	RBM19	28576	100	0.0606671	4.44284e-06	0.0036805	100	0.0693645	1.52954e-07	0.00481143	200	-0.00858296	1.48348	7.36671e-05
MNDA	TP53	33567	100	0.0573141	2.61563e-06	0.00328491	100	0.0487181	6.51765e-05	0.00237345	200	0.00427482	0.7262	1.8274e-05
MOCS2	STK11	28366	100	0.431591	3.59345e-256	0.186271	100	0.0458871	0.000545731	0.00210563	200	0.0215552	0.104514	0.000464627
MORC3	RNF4	29625	100	0.0476044	0.000246755	0.00226618	100	0.0218937	0.091971	0.000479333	200	0.00339964	0.793607	1.15576e-05
MORC3	TP53BP1	29185	100	0.0546927	2.90526e-05	0.00299129	100	0.0174482	0.182578	0.000304438	200	-0.00638492	1.37424	4.07672e-05
MORC3	TRIM25	30087	100	0.0424108	0.000999819	0.00179868	100	0.0784618	1.09876e-09	0.00615625	200	0.0229308	0.0753064	0.000525823
MORF4L1	PBXIP1	29663	100	0.0387466	0.00283823	0.0015013	100	0.0504192	0.000102367	0.00254209	200	-0.0012591	1.07724	1.58534e-06
MORF4L1	RBP2	29049	100	0.0391868	0.0028155	0.0015356	100	0.0501217	0.000132537	0.00251218	200	0.00269948	0.837024	7.2872e-06
MORF4L1	RNF4	29947	100	0.0272615	0.0348861	0.000743187	100	0.037916	0.00333859	0.00143762	200	-0.00708975	1.41669	5.02646e-05
MORF4L1	RUVBL1	28458	100	0.0428542	0.00122222	0.00183648	100	0.0340712	0.010156	0.00116085	200	0.0257972	0.0516542	0.000665496
MORF4L1	TPT1	28591	100	0.0412086	0.00182867	0.00169815	100	0.031179	0.018387	0.000972127	200	-0.0103552	1.5663	0.00010723
MORF4L1	TRAF2	29066	100	0.0350812	0.0074741	0.00123069	100	0.0627532	1.68296e-06	0.00393797	200	-0.00460884	1.27465	2.12414e-05
MORF4L1	USO1	29049	100	0.0403937	0.00207509	0.00163165	100	0.0136943	0.296688	0.000187535	200	0.0110755	0.398677	0.000122668
MPHOSPH8	PRRT3	28309	100	0.0284771	0.0321477	0.000810947	100	0.146545	1.5095e-28	0.0214755	200	-0.00785907	1.44561	6.1765e-05
MPHOSPH8	SIRT1	28217	100	0.0243675	0.0671979	0.000593773	100	0.044124	0.000914888	0.00194693	200	-0.0132924	1.68189	0.000176687
MPHOSPH8	SNCA	28366	100	0.0513166	0.000110261	0.00263339	100	0.0245447	0.0645217	0.00060244	200	0.0120867	0.362718	0.000146089
MPI	NECAP2	28570	100	0.217082	6.49816e-62	0.0471244	100	0.0328771	0.0129428	0.0010809	200	0.00415264	0.753647	1.72444e-05
MPI	SOD1	33537	100	0.180887	1.96232e-50	0.0327203	100	0.0341361	0.00517533	0.00116527	200	-0.0306471	1.98793	0.000939246
MPI	TIA1	33346	100	0.187939	4.50992e-54	0.0353211	100	0.015261	0.212724	0.000232897	200	0.00146578	0.904737	2.14851e-06
MPO	PLB1	29584	100	0.228726	4.46472e-71	0.0523158	100	0.660522	0	0.436289	200	0.00650429	0.616948	4.23058e-05
MPO	PRTN3	33563	100	0.231701	1.66777e-82	0.0536851	100	0.427098	8.11201e-296	0.182413	200	0.0233695	0.0555572	0.000546133
MPO	STK11	33807	100	0.229303	2.24468e-81	0.0525799	100	0.0579098	1.89072e-06	0.00335354	200	0.0049665	0.683054	2.46661e-05
MPRIP	PPP1R12A	29559	100	0.0288413	0.026596	0.000831819	100	0.0363862	0.00514495	0.00132395	200	-0.00296662	1.18038	8.80082e-06
MPRIP	PSMC3	29050	100	0.0636024	1.2231e-06	0.00404526	100	0.00883024	0.500986	7.79732e-05	200	0.00556615	0.671433	3.0982e-05
MPRIP	PTEN	28775	100	0.041885	0.00148208	0.00175435	100	0.0439668	0.000849062	0.00193308	200	-0.00604407	1.35335	3.65307e-05
MPRIP	SEPTIN9	29361	100	0.0521897	6.30446e-05	0.00272376	100	0.089013	8.31052e-12	0.00792331	200	0.00392151	0.763843	1.53783e-05
MPRIP	TRIM25	30004	100	0.0284942	0.0273042	0.000811921	100	0.0785312	1.12107e-09	0.00616715	200	-0.00519737	1.31269	2.70127e-05
MPRIP	YWHAQ	29221	100	0.0482227	0.000226207	0.00232543	100	0.0541948	3.39607e-05	0.00293708	200	-0.00753971	1.43556	5.68472e-05
MRI1	TRIM25	29299	100	0.385755	3.30463e-207	0.148807	100	0.0790149	1.39286e-09	0.00624335	200	-0.000852627	1.05202	7.26972e-07
MRPL24	MRPL58	29115	100	0.0357013	0.00643796	0.00127458	100	0.0399357	0.0023037	0.00159486	200	0.0148631	0.256793	0.000220913
MRPL24	NGRN	29113	100	0.0206122	0.115816	0.000424862	100	0.0499712	0.000136477	0.00249712	200	0.0136784	0.296711	0.000187098
MRPL24	SH3GL3	28527	100	0.0410261	0.00193921	0.00168314	100	0.0391233	0.00312136	0.00153064	200	-0.010781	1.58444	0.00011623
MRPL28	MRPL52	29027	100	0.0586234	7.84282e-06	0.0034367	100	0.0162083	0.216929	0.000262709	200	-0.00479227	1.28493	2.29659e-05
MRPL28	MRPL58	30418	100	0.0432396	0.000742731	0.00186967	100	0.054626	2.01898e-05	0.00298399	200	0.0026836	0.834244	7.20171e-06
MRPL28	MSLN	29463	100	0.0223772	0.0858866	0.000500737	100	0.502005	0	0.252009	189	0.0264063	0.0426775	0.000697292
MRPL28	PPL	29193	100	0.0526325	5.73623e-05	0.00277018	100	0.0940785	5.90413e-13	0.00885077	200	-0.0105873	1.58136	0.000112091
MRPL28	SSBP1	29193	100	0.0305392	0.0196247	0.000932642	100	0.0334655	0.0105531	0.00111994	200	0.00996218	0.446637	9.92451e-05
MRPL28	TUBB3	29267	100	0.0564145	1.57092e-05	0.00318259	100	0.0339889	0.00930843	0.00115525	200	0.00605853	0.643069	3.67058e-05
MRPL46	MTIF3	28840	100	0.0319368	0.0152828	0.00101996	100	0.082069	4.31727e-10	0.00673532	200	-0.0141253	1.71655	0.000199524
MRPL46	NPM1	9108	100	0.0460343	0.0495162	0.00211915	100	0.0634754	0.00673702	0.00402913	200	0.0471618	0.0441902	0.00222424
MRPL46	SLIRP	27944	100	0.0700714	1.57714e-07	0.00491001	100	0.0164069	0.220097	0.000269185	200	-0.0187135	1.8381	0.000350197
MRPL46	SSBP1	28115	100	0.0510929	0.000126623	0.00261048	100	0.0303833	0.022705	0.000923145	200	-0.0015571	1.09293	2.42457e-06
MRPL52	MRPL58	29027	100	0.0610337	3.26303e-06	0.00372511	100	0.0384278	0.00340832	0.0014767	200	0.00864715	0.510087	7.47732e-05
MRPL52	MTIF3	29046	100	0.0616786	2.54601e-06	0.00380424	100	0.0564852	1.65011e-05	0.00319058	200	0.00535975	0.682967	2.8727e-05
MRPL52	NPM1	7795	100	0.0894003	0.000409096	0.00799242	100	0.0834452	0.000974189	0.00696311	200	0.0130214	0.607428	0.000169557
MRPL52	SLIRP	29284	100	0.0511389	9.03645e-05	0.00261519	100	0.0328432	0.0119556	0.00107868	200	-0.00806028	1.46256	6.4968e-05
MRPL52	SSBP1	28426	100	0.0559418	2.43949e-05	0.00312948	100	0.036087	0.0065044	0.00130227	200	0.00328969	0.804146	1.08221e-05
MRPL58	NDUFA5	29152	100	0.0350208	0.0074898	0.00122646	100	0.0292104	0.0257247	0.000853248	200	0.0268235	0.0405581	0.000719498
MRPL58	NDUFS6	28919	100	0.0316204	0.0161862	0.000999851	100	0.0431328	0.00103479	0.00186043	200	0.025195	0.0553817	0.000634788
MRPL58	NFX1	29115	100	0.0467134	0.000362727	0.00218214	100	0.0464944	0.000386578	0.00216173	200	0.00233876	0.858386	5.4698e-06
MRPL58	NGRN	30173	100	0.0557192	1.48658e-05	0.00310463	100	0.0496007	0.000115967	0.00246023	200	0.00155537	0.903854	2.41917e-06
MRPL58	PNPT1	29058	100	0.0314575	0.0164813	0.000989574	100	0.0246141	0.0606266	0.000605852	200	0.000732738	0.955466	5.36905e-07
MRPL58	PPIF	30099	100	0.0235824	0.0673324	0.00055613	100	0.0439568	0.00064677	0.0019322	200	-0.00245915	1.15128	6.04744e-06
MRPL58	PRDX3	29058	100	0.0319397	0.0148977	0.00102014	100	0.0519152	7.51679e-05	0.00269518	200	-0.0123125	1.65197	0.000151598
MRPL58	PRDX5	29907	100	0.0383552	0.00300967	0.00147113	100	0.0954878	1.36082e-13	0.00911791	200	0.0253344	0.0500902	0.000641834
MRPL58	RPL14	29341	100	0.0333874	0.0105355	0.00111472	100	0.0562659	1.61328e-05	0.00316585	200	-0.00905701	1.5121	8.20295e-05
MRPL58	SLIRP	29083	100	0.0445475	0.000678137	0.00198448	100	0.0515148	8.47961e-05	0.00265378	200	-0.0060139	1.35344	3.6167e-05
MRPS16	NGRN	29185	100	0.00576764	0.659533	3.32657e-05	100	0.0452886	0.000537981	0.00205106	200	0.00493159	0.706399	2.43206e-05
MRPS16	SSBP1	29580	100	0.0120224	0.355202	0.000144538	100	0.0538467	3.41625e-05	0.00289947	200	0.00599253	0.644924	3.59104e-05
MRPS16	ZP3	28528	100	0.0139608	0.291747	0.000194903	100	0.817139	0	0.667717	200	0.00395496	0.7652	1.56417e-05
MSLN	PPY	34308	100	0.49489	0	0.244916	100	0.0365173	0.00248446	0.00133351	200	0.0097274	0.420471	9.46223e-05
MSLN	PRG2	29492	100	0.494886	0	0.244913	100	0.0682142	1.57353e-07	0.00465317	200	-0.0197166	1.86998	0.000388746
MSLN	TRIM25	29366	100	0.494942	0	0.244967	100	0.0639485	9.35678e-07	0.00408941	200	0.00600781	0.645288	3.60938e-05
MSMB	NPC2	28980	100	0.713447	0	0.509006	100	0.19241	1.86827e-49	0.0370216	200	0.00610496	0.642158	3.72706e-05
MSMB	TIMP3	34490	100	0.720466	0	0.519071	100	0.466058	0	0.21721	200	0.00861915	0.474152	7.42897e-05
MSMB	VCAN	34651	100	0.705732	0	0.498058	100	0.460854	0	0.212386	200	-0.0290733	1.98449	0.000845259
MSR1	TRAF3	28972	100	0.296323	9.08992e-118	0.0878074	100	0.0427804	0.00112534	0.00183016	200	0.0102871	0.433691	0.000105825
MSRA	SUMF1	28852	100	0.0479831	0.000266221	0.00230237	100	0.0858545	6.48094e-11	0.007371	200	0.00290611	0.825325	8.44545e-06
MSRA	TRIM26	28652	100	0.0801025	1.26379e-09	0.00641641	100	0.0492966	0.000189174	0.00243016	200	0.00615191	0.641514	3.7846e-05
MST1	PPM1F	29757	100	0.830722	0	0.690099	100	0.0327882	0.0114218	0.00107507	200	0.0575564	8.8794e-06	0.00331273
MST1	SCRIB	28946	100	0.82499	0	0.680608	100	0.0351648	0.00745549	0.00123657	200	0.0192815	0.142414	0.000371775
MST1	SERPINA3	29778	100	0.824742	0	0.6802	100	0.301296	3.26548e-125	0.0907794	200	0.0930367	6.30996e-13	0.00865582
MST1	STK11	28639	100	0.82647	0	0.683053	100	0.0468324	0.000392163	0.00219327	200	0.0341473	0.00975618	0.00116604
MST1	TMPRSS11D	29580	100	0.826504	0	0.683109	100	0.140318	2.12861e-27	0.0196891	200	0.0215937	0.0967663	0.00046629
MST1	TNNI3	28639	100	0.8287	0	0.686744	100	0.0490043	0.000207329	0.00240142	200	0.0149496	0.257988	0.000223492
MSTN	PRTG	34108	100	0.0506043	2.89863e-05	0.00256079	100	0.360342	3.02188e-208	0.129846	200	-0.0100015	1.59113	0.00010003
MSTN	WFIKKN2	33856	100	0.0507613	2.92963e-05	0.00257671	100	0.483012	0	0.2333	200	-0.00312105	1.20265	9.74094e-06
MTDH	NEB	28587	100	0.0440945	0.000853252	0.00194433	100	0.0316949	0.01655	0.00100457	200	0.00770695	0.560156	5.9397e-05
MTDH	NEO1	29193	100	0.0470754	0.000320547	0.00221609	100	0.0581481	8.75971e-06	0.0033812	200	-0.0234949	1.92735	0.000552011
MTDH	NFX1	28587	100	0.0426354	0.00126212	0.00181777	100	0.050365	0.000139119	0.00253664	200	0.00155986	0.906134	2.43316e-06
MTDH	NOTCH3	29034	100	0.0408773	0.00183721	0.00167095	100	0.123152	4.61079e-21	0.0151665	200	-2.43089e-05	1.00148	5.90922e-10
MTDH	NPM1	7873	100	-0.0192349	1.55429	0.000369981	100	0.101666	5.3284e-05	0.010336	200	-0.0641284	1.98907	0.00411246
MTDH	OTUD6B	29120	100	0.0582483	8.66522e-06	0.00339287	100	0.0254841	0.0518084	0.000649441	200	-0.00281995	1.17036	7.95213e-06
MTDH	PCDH7	29120	100	0.0343419	0.00876679	0.00117937	100	0.115284	1.09015e-18	0.0132904	200	-0.00846523	1.48165	7.16602e-05
MTDH	PLAT	28933	100	0.0333555	0.0111688	0.00111259	100	0.0697254	1.10207e-07	0.00486164	200	-0.00457215	1.27194	2.09045e-05
MTDH	PSIP1	28701	100	0.0388625	0.00323164	0.00151029	100	0.0305035	0.0208294	0.000930462	200	0.021247	0.107493	0.000451436
MTDH	RAC3	28478	100	0.0343802	0.00946724	0.001182	100	0.0168599	0.20332	0.000284257	200	0.00844337	0.524091	7.12904e-05
MTDH	RALY	29107	100	0.0499699	0.000136711	0.00249699	100	0.0280702	0.0322264	0.000787936	200	-0.00985268	1.54769	9.70753e-05
MTDH	RHOC	28354	100	0.0407987	0.00212118	0.00166453	100	0.0831735	3.55517e-10	0.00691783	200	-0.0131161	1.67658	0.000172032
MTDH	RYR1	28587	100	0.0396877	0.00268789	0.00157511	100	0.0184638	0.162752	0.000340911	200	-0.0214473	1.89508	0.000459985
MTDH	SEPTIN9	28642	100	0.0500915	0.000149046	0.00250915	100	0.0984755	8.04952e-14	0.00969742	200	0.00311391	0.813727	9.69644e-06
MTDH	SIRT2	28642	100	0.0388514	0.00327282	0.00150943	100	0.0889216	1.56445e-11	0.00790705	200	0.00501596	0.704283	2.51599e-05
MTDH	SPRED2	29580	100	0.0356308	0.00612796	0.00126956	100	0.0656302	4.36373e-07	0.00430733	200	0.00897197	0.490224	8.04963e-05
MTDH	SSH3	28483	100	0.0233108	0.0785504	0.000543392	100	0.0401641	0.00243089	0.00161315	200	-0.0123577	1.64892	0.000152714
MTDH	STAU1	28483	100	0.043959	0.000904883	0.00193239	100	0.0137047	0.301071	0.000187819	200	0.00228309	0.863224	5.21248e-06
MTDH	STX7	29580	100	0.0583545	7.08068e-06	0.00340525	100	0.457773	2.29157e-304	0.209556	200	0.0624246	1.54678e-06	0.00389683
MTDH	STXBP1	29193	100	0.0325046	0.0130025	0.00105655	100	0.0422338	0.0012479	0.00178369	200	0.0299353	0.0221795	0.00089612
MTDH	TMPRSS11B	28558	100	0.0359525	0.00658257	0.00129258	100	0.0389961	0.00320399	0.0015207	200	0.00349656	0.79164	1.22259e-05
MTDH	TRIM21	28701	100	0.0528898	6.09728e-05	0.00279733	100	0.0722896	4.18548e-08	0.00522578	200	-0.000383322	1.02316	1.46936e-07
MTDH	TUBB3	28558	100	0.0575154	1.36663e-05	0.00330802	100	0.0214629	0.104844	0.000460657	200	-0.0230246	1.91811	0.000530132
MTDH	VIM	28217	100	0.0456129	0.000609261	0.00208053	100	0.0327632	0.013844	0.00107343	200	0.00164966	0.901399	2.72136e-06
MTDH	WWP2	28545	100	0.0276228	0.0368827	0.000763017	100	0.122686	1.36473e-20	0.0150519	200	0.0138169	0.29658	0.000190906
MTDH	ZBTB16	28110	100	0.0386716	0.00373118	0.00149549	100	0.259487	3.4899e-87	0.0673336	200	-0.0107388	1.5792	0.000115323
MTHFD2	NAGK	29281	100	0.081589	4.03544e-10	0.00665676	100	0.165071	4.78328e-37	0.0272483	200	0.00492669	0.706222	2.42723e-05
MTHFD2	PRDX5	29888	100	0.103803	8.61257e-16	0.010775	100	0.125332	2.33908e-22	0.015708	200	0.0119704	0.354817	0.000143291
MTHFD2	PTEN	28915	100	0.0836135	1.9119e-10	0.00699122	100	0.0455647	0.000528132	0.00207614	200	-0.00860338	1.48697	7.40182e-05
MTHFD2	SSBP1	29185	100	0.079436	1.22273e-09	0.00631007	100	0.0510037	9.68317e-05	0.00260137	200	-0.0147609	1.74049	0.000217883
MTHFSD	TP53	28458	100	0.385934	1.5925e-201	0.148945	100	0.0574518	1.44625e-05	0.00330071	200	0.00603821	0.648808	3.64599e-05
MTIF3	NDUFA5	29080	100	0.0901155	5.77928e-12	0.00812081	100	0.0279335	0.0331516	0.000780281	200	0.0180288	0.169212	0.000325038
MTIF3	NDUFS6	28832	100	0.0830191	2.72763e-10	0.00689216	100	0.0524864	6.68029e-05	0.00275482	200	-0.00155644	1.09406	2.42251e-06
MTIF3	PNPT1	28974	100	0.0804815	8.52935e-10	0.00647727	100	0.0282745	0.0313838	0.000799446	200	0.0234151	0.0747208	0.000548265
MTIF3	PPIF	30072	100	0.085662	2.85344e-11	0.00733799	100	0.0575338	8.02508e-06	0.00331013	200	0.00251029	0.84568	6.30155e-06
MTIF3	SLIRP	29103	100	0.0878618	1.88798e-11	0.0077197	100	0.0391148	0.00284014	0.00152997	200	0.00995415	0.447705	9.90851e-05
MTIF3	SNX2	30059	100	0.0962926	7.35003e-14	0.00927226	100	0.0679314	1.35123e-07	0.00461467	200	0.0160345	0.213874	0.000257104
MTIF3	STOML2	29103	100	0.0988578	4.07258e-14	0.00977286	100	0.0228002	0.0819893	0.000519851	200	-0.00316866	1.19097	1.00404e-05
MTIF3	STX3	30087	100	0.0597409	3.53093e-06	0.00356897	100	0.0323754	0.0120227	0.00104817	200	-0.0109789	1.6055	0.000120537
MTIF3	THBD	29432	100	0.0948451	3.06673e-13	0.00899558	100	0.141862	7.69348e-28	0.0201248	200	-0.00565673	1.33564	3.19986e-05
MTIF3	TMED8	30338	100	0.0853641	2.74049e-11	0.00728703	100	0.085767	2.21003e-11	0.00735598	200	0.00706531	0.58217	4.99186e-05
MTPN	NFKB1	28100	100	0.0552847	3.37216e-05	0.0030564	100	0.0836832	3.31939e-10	0.00700287	200	0.00720698	0.58908	5.19406e-05
MTPN	OXCT1	28309	100	0.0419586	0.00159049	0.00176053	100	0.0542581	4.41788e-05	0.00294394	200	-0.00292831	1.17434	8.57501e-06
MTPN	PALLD	28217	100	0.0398531	0.00275086	0.00158827	100	0.0410294	0.00205102	0.00168342	200	0.0277643	0.0370155	0.000770857
MTPN	PDIA3	28366	100	0.0510329	0.000120343	0.00260436	100	0.0469947	0.000398936	0.0022085	200	-0.0064918	1.37506	4.21434e-05
MTPN	PRDX6	34108	100	0.0557446	4.09209e-06	0.00310746	100	0.107643	4.90328e-19	0.011587	200	-0.0179451	1.86164	0.000322026
MTPN	PRKAB1	33499	100	0.0317157	0.00943116	0.00100589	100	0.110213	1.47535e-19	0.012147	200	0.00985751	0.41985	9.71705e-05
MTPN	PSAP	28770	100	0.050423	0.000130007	0.00254248	100	0.209883	2.68572e-58	0.0440507	200	-0.0114302	1.61399	0.00013065
MTPN	SCLY	34003	100	0.0391707	0.0012347	0.00153434	100	0.160301	2.24127e-40	0.0256963	200	0.0184986	0.127189	0.000342197
MTPN	SOD1	33247	100	0.0336625	0.00604839	0.00113316	100	0.0392242	0.00137893	0.00153854	200	-0.0141165	1.75023	0.000199274
MTPN	TIGAR	33252	100	0.0520197	2.19423e-05	0.00270605	100	0.061771	4.62767e-07	0.00381566	200	-0.0110492	1.63236	0.000122085
MTR	RIPK4	29451	100	0.0531153	4.53429e-05	0.00282124	100	0.0418867	0.00130272	0.0017545	200	-0.0208481	1.89037	0.000434645
MTR	TGFBR2	28767	100	0.0349504	0.00802135	0.00122153	100	0.0783465	2.6761e-09	0.00613818	200	0.0102929	0.435066	0.000105944
MTR	TPD52L2	28465	100	0.0602556	5.3763e-06	0.00363074	100	0.0594551	7.15625e-06	0.0035349	200	-0.00829023	1.46828	6.87279e-05
MTUS1	PPP1CC	29686	100	0.146176	1.02511e-29	0.0213675	100	0.00409333	0.752508	1.67554e-05	200	0.015514	0.232008	0.000240683
MUC13	RAB10	28952	100	0.186269	2.32338e-46	0.0346962	100	0.0227708	0.0831798	0.000518509	200	0.0148622	0.258175	0.000220886
MUC13	VAMP5	33306	100	0.20479	5.32338e-64	0.0419389	100	0.0641867	1.57968e-07	0.00411994	200	0.00730712	0.550998	5.3394e-05
MUC16	TRIM25	29421	100	0.0817103	3.45306e-10	0.00667657	100	0.0525127	5.57696e-05	0.00275759	200	-0.00887092	1.50371	7.86931e-05
MVK	TACC3	33745	100	0.067722	2.56382e-08	0.00458627	100	0.171157	1.55321e-45	0.0292947	200	0.0146517	0.228777	0.000214674
MXRA8	RNF4	29043	100	0.0495604	0.000157766	0.00245623	100	0.0363324	0.00561907	0.00132004	200	-0.0120242	1.64044	0.000144582
MYBPC1	USP25	30056	100	0.045768	0.000385898	0.00209471	100	0.0261418	0.0426913	0.000683396	200	0.00763243	0.554097	5.82539e-05
MYBPC2	PCNA	28324	100	0.0646908	1.10123e-06	0.0041849	100	0.0472487	0.000374943	0.00223244	200	-0.011114	1.597	0.000123521
MYCBP2	PDGFB	29708	100	0.0450516	0.000513696	0.00202964	100	0.0268426	0.0385549	0.000720524	200	0.002985	0.818069	8.91022e-06
MYCBP2	PPP1CC	30102	100	0.0388066	0.00259994	0.00150595	100	0.0108763	0.398824	0.000118293	200	0.0143343	0.266137	0.000205471
MYCBP2	RBPMS2	29341	100	0.0472444	0.000294251	0.00223204	100	0.0582555	7.99271e-06	0.0033937	200	0.0222234	0.0887136	0.000493879
MYCBP2	SERPINB6	29718	100	0.0402737	0.00190061	0.00162197	100	0.17377	1.64991e-41	0.030196	200	-0.000964523	1.05926	9.30304e-07
MYCBP2	SOD1	28877	100	0.0341551	0.00943819	0.00116657	100	0.0390796	0.00297528	0.00152721	200	-0.0124893	1.65735	0.000155982
MYCBP2	SPARCL1	29499	100	0.0364312	0.00513508	0.00132724	100	0.540123	0	0.291732	200	0.0198038	0.128296	0.000392191
MYCBP2	SRPK2	29530	100	0.0311212	0.016768	0.000968532	100	0.0468209	0.000318926	0.0021922	200	0.0294417	0.023659	0.000866814
MYCBP2	TBR1	29453	100	0.0549748	2.42775e-05	0.00302223	100	0.0236539	0.0694907	0.000559505	200	0.00927083	0.476857	8.59483e-05
MYCBP2	TFPI2	29663	100	0.0307702	0.0177899	0.000946802	100	0.15307	1.98438e-32	0.0234303	200	0.00530834	0.682714	2.81785e-05
MYCBP2	TTN	29115	100	0.057565	1.10566e-05	0.00331373	100	0.0428959	0.00105988	0.00184006	200	-0.0197534	1.86823	0.000390196
MYCBP2	YWHAQ	29375	100	0.0200496	0.124391	0.000401986	100	0.0466159	0.00035127	0.00217304	200	-0.00712517	1.41495	5.0768e-05
MYH4	SORCS2	28043	100	0.042698	0.00138262	0.00182312	100	0.363587	7.30306e-175	0.132195	200	-0.00701749	1.4007	4.92452e-05
MYH7B	RBPMS	28483	100	0.00741028	0.576058	5.49122e-05	100	0.0409497	0.00199372	0.00167688	200	-0.00210016	1.12591	4.41066e-06
MYH7B	TPM3	28369	100	0.00754047	0.570153	5.68587e-05	100	0.0155769	0.240773	0.000242641	200	0.0147748	0.265862	0.000218294
MYH9	MYL3	29441	100	0.0377897	0.00372983	0.00142806	100	0.04512	0.000533721	0.00203581	200	0.00855958	0.511388	7.32664e-05
MYH9	MYL6B	29354	100	0.0486172	0.000194342	0.00236363	100	0.0159982	0.220374	0.000255943	200	0.00419714	0.747831	1.7616e-05
MYH9	MYOM2	29241	100	0.0362069	0.00562045	0.00131094	100	0.0937627	6.74326e-13	0.00879145	200	0.0110157	0.399655	0.000121345
MYH9	NEDD9	29243	100	0.0371823	0.00445803	0.00138253	100	0.0470171	0.000322248	0.00221061	200	-0.00412565	1.24757	1.7021e-05
MYH9	NFKB1	29241	100	0.0429231	0.00102622	0.00184239	100	0.102849	3.16252e-15	0.0105779	200	0.0251508	0.0544512	0.000632563
MYH9	NFX1	29241	100	0.0449713	0.00058159	0.00202242	100	0.0525337	5.83746e-05	0.00275979	200	0.000168028	0.98975	2.82335e-08
MYH9	PBK	29042	100	0.0380372	0.00374057	0.00144683	100	0.0402042	0.00217995	0.00161638	200	-0.0145623	1.73283	0.000212059
MYH9	PPP1R12B	29612	100	0.0430617	0.000917634	0.00185431	100	0.0534562	3.85888e-05	0.00285756	200	0.00555872	0.668883	3.08993e-05
MYH9	PRC1	29993	100	0.0337632	0.00892133	0.00113996	100	0.0409774	0.00150232	0.00167914	200	0.00183565	0.886973	3.36962e-06
MYH9	PTPN6	29715	100	0.0323044	0.0127565	0.00104357	100	0.0250843	0.0531542	0.000629221	200	-0.0177016	1.82757	0.000313345
MYH9	RPA2	29243	100	0.0317091	0.0153102	0.00100547	100	0.0543099	3.24751e-05	0.00294956	200	-0.00667737	1.39032	4.45873e-05
MYH9	S100A11	29352	100	0.0505698	0.000106141	0.00255731	100	0.0916203	2.02316e-12	0.00839429	200	-0.00365863	1.22071	1.33855e-05
MYH9	S100A14	30099	100	0.045134	0.000460652	0.00203708	100	0.118757	2.36845e-20	0.0141033	200	-0.0060034	1.35854	3.60408e-05
MYH9	S100A3	29993	100	0.0400022	0.00194415	0.00160017	100	0.0924376	7.3448e-13	0.0085447	200	-0.0112891	1.61796	0.000127444
MYH9	S100A4	29778	100	0.0470246	0.000283344	0.00221131	100	0.133013	6.47512e-25	0.0176925	200	-0.0083523	1.48069	6.9761e-05
MYH9	SEPTIN7	29612	100	0.0432082	0.00088129	0.00186694	100	0.0344946	0.0079369	0.00118987	200	0.00820316	0.527944	6.72919e-05
MYH9	SHC1	29042	100	0.0356025	0.00665658	0.00126754	100	0.0393263	0.00272133	0.00154656	200	0.00479158	0.715043	2.29593e-05
MYH9	TET2	29561	100	0.0465912	0.000338933	0.00217074	100	0.00959344	0.460821	9.20341e-05	200	-0.0234459	1.92855	0.00054971
MYH9	TNFRSF1A	29657	100	0.0221702	0.0877762	0.00049152	100	0.0806498	4.97448e-10	0.00650439	200	-0.000185646	1.0114	3.44646e-08
MYH9	TP53	28960	100	0.0432502	0.00099339	0.00187058	100	0.0590628	6.86147e-06	0.00348841	200	0.0103327	0.431736	0.000106765
MYH9	TPM3	29241	100	0.0406521	0.00187481	0.0016526	100	0.0212326	0.104474	0.000450824	200	0.00969979	0.458316	9.40859e-05
MYH9	WFDC2	28454	100	0.0428144	0.00123638	0.00183307	100	0.103877	3.99248e-15	0.0107903	200	-0.00451591	1.26657	2.03934e-05
MYH9	YWHAQ	29421	100	0.0302464	0.0203324	0.000914845	100	0.074532	1.04114e-08	0.00555501	200	-0.0148077	1.74391	0.000219267
MYL6B	TNF	28267	100	0.0383884	0.00389285	0.00147367	100	0.0816414	7.8846e-10	0.00666532	200	0.0131583	0.32259	0.00017314
MYO6	NSFL1C	29841	100	0.0264129	0.0413107	0.00069764	100	0.0636609	8.56879e-07	0.00405271	200	-0.0226429	1.91972	0.000512703
MYO6	PHLDB2	29083	100	0.0465638	0.000381965	0.00216818	100	0.0384317	0.00337487	0.00147699	200	-0.000492309	1.02994	2.42368e-07
MYO6	PSMA1	28919	100	0.0208988	0.112038	0.00043676	100	0.0223837	0.088749	0.000501028	200	0.00161622	0.902202	2.61215e-06
MYO6	REPS1	29193	100	0.0570464	1.2926e-05	0.0032543	100	0.0499384	0.000134975	0.00249384	200	-0.0262223	1.95487	0.000687607
MYO6	STAU1	29083	100	0.0270565	0.0390804	0.000732057	100	0.0474017	0.000298918	0.00224692	200	-0.0060553	1.3557	3.66666e-05
MYO6	STX7	29193	100	0.0454387	0.00051492	0.00206467	100	0.457568	4.42528e-300	0.209369	200	0.0243212	0.0631428	0.000591522
MYO6	TFRC	29611	100	0.0498317	0.000124875	0.0024832	100	0.381923	5.64299e-205	0.145865	200	0.00240772	0.853036	5.79709e-06
MYO6	TNF	29004	100	0.0372004	0.00460459	0.00138387	100	0.117111	3.6272e-19	0.0137149	200	0.0131184	0.317845	0.000172092
MYO6	TNFRSF1B	29597	100	0.038871	0.00278029	0.00151095	100	0.112542	3.81446e-18	0.0126657	200	-0.0029461	1.17927	8.6795e-06
MYO6	TXNL1	29211	100	0.070717	6.27694e-08	0.00500089	100	0.0300579	0.0215936	0.000903477	200	-0.00848936	1.48349	7.20692e-05
MYO6	YAP1	30173	100	0.0303968	0.0182139	0.000923963	100	0.0729301	1.4155e-08	0.0053188	200	-0.00378531	1.23123	1.43286e-05
MYO9B	NOMO1	33840	100	0.0648097	9.48217e-08	0.00420029	100	0.091898	3.59429e-14	0.00844525	200	0.00292687	0.809754	8.56658e-06
MYO9B	RHOC	33444	100	0.0598037	9.86955e-07	0.00357648	100	0.0870517	9.94157e-13	0.007578	200	0.0266246	0.0294551	0.000708868
MYOC	PKLR	34644	100	0.291815	4.57723e-136	0.0851561	100	0.154466	2.95981e-38	0.0238597	200	-0.00115038	1.07627	1.32338e-06
MYOC	SPARC	34744	100	0.284357	2.25447e-129	0.0808588	100	0.0696512	6.18157e-09	0.0048513	200	-0.01287	1.71656	0.000165637
MYOC	TGFBR1	28746	100	0.296841	2.73582e-117	0.0881147	100	0.0416613	0.0015802	0.00173567	200	0.00680789	0.605797	4.63473e-05
MYOC	VIM	33807	100	0.287234	1.41097e-128	0.0825036	100	0.0536061	1.03305e-05	0.00287362	200	-0.00483327	1.30889	2.33605e-05
MYOM2	RYR1	29451	100	0.0966357	1.06754e-13	0.00933847	100	0.0508611	9.4185e-05	0.00258685	200	0.0187305	0.150628	0.000350832
MYOM3	NMI	29165	100	0.0837586	1.4853e-10	0.00701551	100	0.32578	2.76689e-144	0.106133	200	0.0160232	0.221112	0.000256744
MZT1	NT5C3A	33579	100	0.026239	0.0315452	0.000688484	100	0.0796019	6.48382e-11	0.00633646	200	0.0210602	0.0844107	0.000443531
MZT1	REPS1	28110	100	0.0192984	0.147952	0.000372427	100	0.0537548	5.51734e-05	0.00288958	200	-0.0127528	1.66094	0.000162633
NAAA	NRP2	34237	100	0.493195	0	0.243242	100	0.171377	2.7498e-46	0.0293702	200	0.00184936	0.878398	3.42014e-06
NAAA	PRG2	29271	100	0.489289	0	0.239403	100	0.102296	4.30454e-15	0.0104645	200	-0.00517768	1.30795	2.68084e-05
NAAA	PSCA	29146	100	0.504777	0	0.2548	100	0.826473	0	0.683057	200	0.0112049	0.392378	0.000125549
NAAA	RLN1	29240	100	0.489628	0	0.239736	100	0.0360936	0.00577189	0.00130275	200	0.00168792	0.897317	2.84906e-06
NAAA	SCGB2A2	28310	100	0.502254	0	0.252259	100	0.0173886	0.190794	0.000302362	200	0.00680007	0.60895	4.6241e-05
NAAA	SIAE	34150	100	0.496057	0	0.246072	100	0.146612	3.96235e-34	0.021495	200	0.0114307	0.344896	0.000130661
NAAA	SPINT1	34118	100	0.491975	0	0.242039	100	0.244565	1.75404e-93	0.0598122	200	-0.0129634	1.71567	0.000168049
NAAA	TMEM132A	28539	100	0.49161	0	0.24168	100	0.47139	0	0.222208	200	0.0237789	0.0724574	0.000565438
NAAA	TUBB3	28339	100	0.492354	0	0.242412	100	0.0431065	0.00117109	0.00185817	200	0.0220562	0.0968709	0.000486477
NADK	PHLDB2	28460	100	0.204468	8.82073e-55	0.0418072	100	0.0549191	3.38913e-05	0.00301611	200	-0.0070256	1.40385	4.9359e-05
NADK	SRPK2	34465	100	0.180854	9.16561e-52	0.0327081	100	0.0247502	0.0398976	0.000612574	200	0.00716501	0.551998	5.13374e-05
NADK	YWHAQ	28910	100	0.190598	1.97194e-48	0.0363276	100	0.0259322	0.0486354	0.000672478	200	-0.0078929	1.45153	6.22979e-05
NAGA	NXPH3	29524	100	0.125162	4.76979e-22	0.0156656	100	0.231338	1.44328e-72	0.0535173	200	-0.00156961	1.09598	2.46369e-06
NAGA	PRG2	29187	100	0.127244	1.68728e-22	0.0161909	100	0.0881851	1.48791e-11	0.00777662	200	-0.0150733	1.75044	0.000227206
NAGA	SLAMF1	28215	100	0.161142	3.87716e-34	0.0259668	100	0.109912	1.23357e-16	0.0120806	200	-0.00313617	1.18621	9.83554e-06
NAGK	NFKB1	28443	100	0.140048	2.61323e-26	0.0196134	100	0.0901475	9.67919e-12	0.00812657	200	0.0394167	0.00294655	0.00155367
NAGK	NUDC	29136	100	0.183303	3.33858e-45	0.0336	100	0.0241773	0.0649729	0.000584543	200	0.0149769	0.253007	0.000224307
NAGK	SCRN1	28790	100	0.195334	1.27353e-50	0.0381555	100	0.105228	1.19092e-15	0.011073	200	0.033531	0.0109419	0.00112433
NAGK	SMAD2	29196	100	0.161976	1.28353e-35	0.0262363	100	0.0588375	6.83032e-06	0.00346186	200	0.0361306	0.00575941	0.00130542
NAGK	SORD	28939	100	0.177269	4.58538e-42	0.0314242	100	0.137626	7.18676e-26	0.0189409	200	-0.00258427	1.15582	6.67847e-06
NAGK	SRPK2	28790	100	0.183541	8.41143e-45	0.0336872	100	0.014357	0.276042	0.000206125	200	0.058553	8.75103e-06	0.00342845
NAGK	TERF1	28481	100	0.156367	1.65783e-32	0.0244508	100	0.0264044	0.0462941	0.000697195	200	-0.0110549	1.59582	0.000122212
NAGPA	SLAMF7	28881	100	0.294681	4.50923e-116	0.0868369	100	0.49117	0	0.241248	200	0.0219242	0.0956984	0.000480669
NAGPA	ZHX2	29348	100	0.341065	8.56966e-160	0.116325	100	0.0644926	7.62074e-07	0.0041593	200	0.00809437	0.535269	6.55188e-05
NAMPT	NDRG1	33220	100	0.0443953	0.000294833	0.00197094	100	0.0580427	2.19913e-06	0.00336896	200	0.017256	0.15961	0.000297768
NAMPT	TPR	28043	100	0.0586131	1.12244e-05	0.0034355	100	0.0324555	0.0150748	0.00105336	200	0.00207601	0.876482	4.3098e-06
NAMPT	UBE2L6	28950	100	0.0554588	2.41807e-05	0.00307568	100	0.193355	6.9595e-50	0.0373863	200	0.0371005	0.00475144	0.00137645
NAP1L4	NPM1	8078	100	0.155853	3.03598e-10	0.0242901	100	0.0623798	0.0121637	0.00389123	200	0.00086779	0.972202	7.5306e-07
NAP1L4	PKN3	29605	100	0.169072	3.23091e-39	0.0285854	100	0.108635	5.19074e-17	0.0118015	200	0.0271122	0.0369629	0.000735071
NAP1L4	PRC1	30001	100	0.17013	3.34984e-40	0.0289442	100	0.0442483	0.000607101	0.00195791	200	0.0216878	0.0930007	0.000470361
NAP1L4	PTP4A3	29062	100	0.175293	2.50595e-41	0.0307276	100	0.0509765	0.000101089	0.00259861	200	-0.0123143	1.65208	0.000151643
NAP1L4	SOX2	29989	100	0.165945	2.74973e-38	0.0275376	100	0.0390885	0.00246541	0.00152791	200	0.00278409	0.829334	7.75115e-06
NAP1L4	TRIM25	30280	100	0.174957	7.88954e-43	0.0306098	100	0.0790122	7.40849e-10	0.00624292	200	-0.000922303	1.05721	8.50643e-07
NAP1L4	VAMP5	28856	100	0.176342	1.58142e-41	0.0310964	100	0.05484	3.06923e-05	0.00300742	200	0.0120108	0.36163	0.00014426
NARS1	NUP50	29115	100	0.051573	8.24239e-05	0.00265978	100	0.0579822	9.54151e-06	0.00336193	200	-0.0206085	1.88415	0.000424711
NARS1	PTPN1	29402	100	0.0481707	0.000219764	0.00232041	100	0.0370048	0.00454055	0.00136936	200	-0.038082	1.99651	0.00145024
NARS1	SERPINB5	29004	100	0.0405566	0.00200628	0.00164484	100	0.021175	0.106859	0.000448381	200	0.00168383	0.897984	2.83528e-06
NBL1	NCS1	34975	100	0.0998734	5.64211e-17	0.0099747	100	0.121422	2.17069e-24	0.0147434	200	-0.0129042	1.71946	0.000166518
NBN	PBXIP1	28974	100	0.0395282	0.00261806	0.00156248	100	0.0452	0.000578354	0.00204304	200	-0.0355068	1.99313	0.00126073
NBN	RAD51	28591	100	0.0584349	9.80123e-06	0.00341464	100	0.0540497	4.32867e-05	0.00292137	200	0.00336951	0.798925	1.13536e-05
NBN	RRM2B	33334	100	0.0587716	1.57329e-06	0.0034541	100	0.0872297	9.73627e-13	0.00760902	200	0.00409476	0.738185	1.67671e-05
NBN	TCOF1	29096	100	0.0585216	7.93108e-06	0.00342478	100	0.0513637	8.8589e-05	0.00263823	200	-0.0169224	1.80319	0.000286369
NBN	TERF1	28270	100	0.0839513	2.57663e-10	0.00704781	100	0.0204036	0.125022	0.000416308	200	-0.0073369	1.41876	5.38301e-05
NBN	TPT1	34499	100	0.0529967	1.06169e-05	0.00280865	100	0.0100158	0.405532	0.000100316	200	-0.00552723	1.35378	3.05503e-05
NBN	UBE2B	28961	100	0.0509021	0.000106365	0.00259103	100	0.0199832	0.128349	0.000399327	200	-0.00425747	1.25402	1.8126e-05
NBN	XRCC4	33348	100	0.0507017	3.43709e-05	0.00257066	100	0.0403271	0.000987752	0.00162627	200	0.0169429	0.166523	0.000287061
NCAM1	RNF4	29151	100	0.330223	2.37915e-148	0.109047	100	0.0187589	0.152103	0.000351895	200	-0.00346238	1.20846	1.19881e-05
NCAM1	SDC1	34731	100	0.367181	1.11074e-220	0.134822	100	0.114681	9.00586e-22	0.0131516	200	-0.00783862	1.48636	6.1444e-05
NCAM2	RALY	29501	100	0.490241	0	0.240336	100	0.047038	0.000301167	0.00221258	200	-0.0140468	1.71931	0.000197312
NCAN	PTN	34103	100	0.143475	1.07365e-32	0.0205851	100	0.128658	1.44632e-26	0.0165528	200	0.018125	0.134479	0.000328515
NCAN	PTPRF	35155	100	0.138379	2.10621e-31	0.0191488	100	0.0481165	5.43145e-05	0.0023152	200	-0.0110357	1.64515	0.000121786
NCAN	TNC	34850	100	0.133087	6.49434e-29	0.0177123	100	0.227661	1.24228e-82	0.0518296	200	-0.00258611	1.17091	6.68796e-06
NCAN	TNR	34692	100	0.124849	1.65812e-25	0.0155873	100	0.281935	6.10867e-127	0.0794872	200	-0.0110982	1.64466	0.000123169
NCK2	PIK3AP1	34636	100	0.0422122	0.000441095	0.00178187	100	0.204435	2.96229e-66	0.0417937	200	0.0110042	0.359809	0.000121093
NCK2	PKD1	29765	100	0.0231373	0.0742553	0.000535334	100	0.25117	2.54355e-86	0.0630865	200	-0.00930849	1.52728	8.66481e-05
NCK2	RAC3	28977	100	0.0476967	0.000281024	0.00227498	100	0.0186712	0.155271	0.000348613	200	0.00799052	0.543084	6.38485e-05
NCK2	REEP4	29708	100	0.0596073	4.27533e-06	0.00355303	100	0.114687	7.4984e-19	0.0131531	200	0.00208455	0.872377	4.34537e-06
NCK2	RET	34464	100	0.0411381	0.000635399	0.00169235	100	0.338545	2.12387e-184	0.114613	200	0.0135161	0.261892	0.000182686
NCK2	SF3B4	34464	100	0.0435951	0.000294324	0.00190053	100	0.0441937	0.000242546	0.00195308	200	0.0120602	0.316793	0.000145449
NCK2	SKAP2	35317	100	0.0343838	0.00385221	0.00118225	100	0.018544	0.119156	0.00034388	200	-0.023988	1.95619	0.000575424
NCK2	SORBS1	29708	100	0.0549019	2.29548e-05	0.00301421	100	0.0804599	5.28351e-10	0.00647379	200	-0.0109884	1.6029	0.000120745
NCK2	SPRY2	34073	100	0.0200037	0.0987165	0.000400149	100	0.0857108	1.37142e-12	0.00734633	200	-0.00168716	1.11074	2.8465e-06
NCK2	SRC	34766	100	0.0590702	8.26659e-07	0.00348929	100	0.031239	0.00918678	0.000975878	200	0.00517281	0.666281	2.67579e-05
NCK2	SYNGAP1	28798	100	0.0390043	0.00307195	0.00152134	100	0.0414245	0.0016649	0.00171599	200	-0.0147764	1.73779	0.000218343
NCK2	TNR	34370	100	0.0499763	3.39287e-05	0.00249764	100	0.287254	1.03473e-130	0.0825148	200	0.0219289	0.0690634	0.000480877
NCK2	VASP	29785	100	0.0386202	0.00287069	0.00149152	100	0.00299632	0.81715	8.97791e-06	200	-0.0267866	1.9613	0.000717523
NCK2	WASF1	33970	100	0.0412998	0.000661667	0.00170567	100	0.21404	3.08517e-71	0.0458131	200	0.0144005	0.235301	0.000207374
NCK2	WASF3	33810	100	0.0546125	7.01005e-06	0.00298252	100	0.113434	8.25719e-21	0.0128672	200	0.0613592	4.4303e-07	0.00376495
NCK2	YES1	34464	100	0.052448	1.32256e-05	0.00275079	100	0.0919188	2.07772e-14	0.00844906	200	-0.00449346	1.29083	2.01912e-05
NCLN	NOMO1	33840	100	0.0473066	9.89004e-05	0.00223792	100	0.0916072	4.3253e-14	0.00839188	200	0.00649551	0.593149	4.21917e-05
NCLN	NOP56	28170	100	0.0370712	0.00538745	0.00137428	100	0.0516506	0.000105052	0.00266778	200	0.0128792	0.333776	0.000165873
NCLN	PDIA4	29100	100	0.0582385	8.75768e-06	0.00339172	100	0.0702515	8.10005e-08	0.00493527	200	-0.0038695	1.23211	1.4973e-05
NCLN	RHOC	33444	100	0.0608382	6.39009e-07	0.00370128	100	0.0693588	1.36312e-08	0.00481065	200	-0.0260524	1.96687	0.000678728
NCLN	SAP18	28591	100	0.0307566	0.0200304	0.000945969	100	0.0256341	0.0525894	0.000657105	200	-0.00329889	1.19695	1.08827e-05
NCLN	TMEM106A	28961	100	0.049818	0.000148872	0.00248183	100	0.084702	1.07171e-10	0.00717442	200	0.000573673	0.965183	3.29101e-07
NCLN	TNF	33442	100	0.0543695	8.63499e-06	0.00295604	100	0.0870843	9.74947e-13	0.00758368	200	-0.0166706	1.82717	0.000277908
NCLN	TNFRSF14	33965	100	0.0284152	0.0191799	0.000807426	100	0.0819897	1.30833e-11	0.00672231	200	-0.0274721	1.97644	0.000754714
NCR1	VIM	33759	100	0.226718	1.97619e-79	0.0514012	100	0.0375138	0.00205055	0.00140728	200	0.00629631	0.604987	3.96436e-05
NCR3LG1	PODXL	29421	100	0.243628	2.98399e-80	0.0593547	100	0.172326	1.87941e-40	0.0296962	200	-0.00705712	1.41165	4.9803e-05
NCS1	NMT1	29869	100	0.106853	1.23007e-16	0.0114176	100	0.0216704	0.094004	0.000469605	200	-0.0064661	1.38267	4.18105e-05
NCS1	SIGLEC9	35372	100	0.120255	3.33445e-24	0.0144614	100	0.438072	0	0.191907	200	0.0237251	0.0460019	0.000562879
NCS1	SPP1	35066	100	0.106662	3.36083e-19	0.0113767	100	0.140419	3.23846e-32	0.0197175	200	-0.0193322	1.89451	0.000373735
NCS1	SPRED2	28993	100	0.131772	7.08608e-24	0.017364	100	0.0705038	7.70015e-08	0.00497079	200	-0.00577956	1.34006	3.34033e-05
NCS1	TANK	34147	100	0.115869	7.55709e-22	0.0134257	100	0.0395788	0.00107022	0.00156648	200	-0.00276194	1.18051	7.62829e-06
NCS1	TK1	29382	100	0.0922327	1.40355e-12	0.00850686	100	0.0942058	4.6241e-13	0.00887473	200	0.010687	0.41275	0.000114212
NDRG1	PEPD	28948	100	0.0558394	2.1285e-05	0.00311804	100	0.325273	9.55499e-143	0.105803	200	-0.0110625	1.59995	0.000122379
NDRG1	PGD	28952	100	0.068303	1.96867e-07	0.00466531	100	0.170403	5.63441e-39	0.0290373	200	-0.0296305	1.97585	0.000877968
NDRG1	PSMC3	27944	100	0.0410166	0.00216427	0.00168236	100	0.00355389	0.790543	1.26302e-05	200	-0.0061024	1.35166	3.72393e-05
NDRG1	STX6	33220	100	0.0616103	5.01523e-07	0.00379583	100	0.0221958	0.0704392	0.000492652	200	0.031659	0.00985969	0.00100229
NDRG1	STX7	28115	100	0.0544745	4.37004e-05	0.00296748	100	0.45976	3.25634e-292	0.211379	200	0.0243283	0.0681274	0.000591867
NDRG1	TRIM25	28840	100	0.0413354	0.00168961	0.00170862	100	0.0720666	4.27235e-08	0.0051936	200	0.0120544	0.360014	0.00014531
NDRG1	WIF1	34040	100	0.049966	3.71468e-05	0.0024966	100	0.165144	7.9294e-43	0.0272726	200	0.00686855	0.570965	4.7177e-05
NDRG1	YAP1	28915	100	0.0381783	0.00368738	0.00145758	100	0.0471513	0.000334642	0.00222325	200	-0.00285001	1.17155	8.12256e-06
NDST1	PDGFRA	29420	100	0.0342096	0.00868175	0.0011703	100	0.196498	2.67693e-52	0.0386116	200	-0.0312242	1.98339	0.000974949
NDST1	RLN1	30102	100	0.0290832	0.0240373	0.00084583	100	0.0345942	0.00726673	0.00119676	200	0.012684	0.325129	0.000160885
NDST1	TMEM106A	30325	100	0.0524218	4.41767e-05	0.00274804	100	0.0943282	1.82526e-13	0.00889782	200	0.00222782	0.862288	4.96316e-06
NDST1	TMEM132A	29248	100	0.0398543	0.00229933	0.00158837	100	0.47938	0	0.229806	200	-0.000896927	1.05468	8.04477e-07
NDUFA5	NDUFS6	28071	100	0.0185739	0.164077	0.00034499	100	0.0408113	0.00222488	0.00166556	200	-0.00101934	1.06087	1.03905e-06
NDUFA5	NIT1	28491	100	0.0229199	0.0836381	0.00052532	100	0.16319	2.64985e-35	0.0266309	200	0.0262675	0.0473998	0.00068998
NDUFA5	SLIRP	28442	100	0.0326175	0.0138903	0.0010639	100	0.0226357	0.0878217	0.000512375	200	0.0137782	0.298825	0.000189838
NDUFA5	TCTN3	29194	100	0.0296203	0.0236229	0.000877365	100	0.563347	0	0.31736	200	0.000180243	0.989014	3.24874e-08
NDUFA5	TNFRSF10A	28504	100	-5.39217e-05	1.00325	2.90755e-09	100	0.458161	6.92772e-294	0.209912	200	0.0208067	0.116253	0.000432919
NDUFA5	TTR	29027	100	0.0329552	0.0120385	0.00108604	100	0.112124	1.05346e-17	0.0125717	200	-0.00635934	1.37191	4.04412e-05
NDUFB7	NDUFS6	28832	100	0.0262956	0.0458639	0.000691456	100	0.0601074	4.93942e-06	0.0036129	200	-0.0189982	1.85082	0.000360931
NDUFB7	SPRED2	29120	100	0.0496899	0.000148468	0.00246908	100	0.0817908	4.07809e-10	0.00668973	200	0.0029872	0.819708	8.92338e-06
NDUFB7	TPR	29039	100	0.0561331	1.86892e-05	0.00315092	100	0.0536551	4.29916e-05	0.00287887	200	-0.00415066	1.24817	1.7228e-05
NDUFS6	NIT1	28228	100	0.0335853	0.0116185	0.00112797	100	0.184853	1.42393e-44	0.0341708	200	-0.00173847	1.1039	3.02228e-06
NEB	TMOD4	28369	100	0.0102846	0.438648	0.000105773	100	0.0158091	0.233834	0.000249927	200	-0.0139759	1.70742	0.000195326
NECAP2	TRAF2	28595	100	0.0193336	0.143767	0.000373789	100	0.03285	0.0129778	0.00107912	200	0.00894804	0.49869	8.00673e-05
NEDD4L	NPC2	28753	100	0.0504761	0.000128587	0.00254784	100	0.212813	6.9807e-60	0.0452895	200	-0.00857515	1.48438	7.35333e-05
NEDD4L	SMAD3	29107	100	0.0396273	0.00249519	0.00157032	100	0.212151	3.16707e-60	0.0450079	200	-0.0207068	1.88582	0.00042877
NEDD4L	SNCA	28660	100	0.0432091	0.00106723	0.00186703	100	0.0444479	0.000762458	0.00197561	200	0.000461485	0.972134	2.12969e-07
NEDD4L	STIP1	28690	100	0.0255702	0.0527669	0.000653833	100	0.039467	0.00278863	0.00155765	200	0.00209744	0.87379	4.39925e-06
NEDD4L	TGFBR1	29580	100	0.0440165	0.000707956	0.00193745	100	0.0633951	1.06113e-06	0.00401894	200	-5.00066e-06	1.00031	2.50066e-11
NEDD4L	TMED8	29120	100	0.0491921	0.000172946	0.00241987	100	0.0804729	7.7503e-10	0.00647589	200	-0.00456727	1.27252	2.086e-05
NEDD4L	TRAF3	29580	100	0.0450181	0.000532975	0.00202663	100	0.0518579	6.59278e-05	0.00268924	200	0.00730658	0.574199	5.33862e-05
NEDD4L	UBAC1	28642	100	0.0367617	0.00539274	0.00135142	100	0.060903	3.97603e-06	0.00370918	200	-0.00162022	1.09757	2.6251e-06
NEDD4L	YWHAQ	28660	100	0.0374294	0.00459477	0.00140096	100	0.0239121	0.0702571	0.000571789	200	0.00190531	0.885327	3.63019e-06
NEDD4L	YY1	29580	100	0.0496496	0.000133249	0.00246508	100	0.0407826	0.00170419	0.00166322	200	-0.00371571	1.22492	1.38065e-05
NEDD9	SMAD3	29107	100	0.0326818	0.0126454	0.0010681	100	0.22487	1.2567e-67	0.0505665	200	-0.0110504	1.60074	0.000122112
NEDD9	VIM	28217	100	0.0373988	0.00495797	0.00139867	100	0.0216248	0.104316	0.00046763	200	0.00668832	0.615442	4.47336e-05
NEFL	PRC1	28711	100	0.0486826	0.000223942	0.00236999	100	0.04413	0.000823142	0.00194745	200	-0.00620815	1.36188	3.85411e-05
NEFL	RABEP1	28142	100	0.0270509	0.0424301	0.00073175	100	0.04697	0.000423721	0.00220618	200	0.00642544	0.629852	4.12863e-05
NEFL	TERF1	28009	100	0.0409433	0.00217824	0.00167635	100	0.00755626	0.571808	5.70971e-05	200	-0.000225187	1.01344	5.07094e-08
NEFL	TNF	33130	100	0.0461658	0.000170456	0.00213128	100	0.0826598	1.59709e-11	0.00683264	200	-0.00107838	1.06994	1.16289e-06
NEFL	TSC1	28009	100	0.0440969	0.000963166	0.00194453	100	0.0618351	3.63682e-06	0.00382358	200	0.00954798	0.474964	9.11639e-05
NEFL	VIM	33187	100	0.0415319	0.000713512	0.0017249	100	0.0599036	1.04122e-06	0.00358845	200	0.00417738	0.733661	1.74505e-05
NEK7	NFATC1	29066	100	0.0401039	0.00222659	0.00160832	100	0.13779	4.88694e-26	0.0189861	200	0.0074453	0.570349	5.54325e-05
NEK7	P4HB	29066	100	0.0396874	0.0024746	0.00157509	100	0.0677898	2.29949e-07	0.00459545	200	0.00362679	0.782195	1.31536e-05
NEK7	PCNA	28765	100	0.0361257	0.00613686	0.00130506	100	0.0466015	0.000406534	0.0021717	200	0.00154339	0.90683	2.38205e-06
NEK7	PRDX6	29382	100	0.0308281	0.0181183	0.000950373	100	0.0956918	1.97356e-13	0.00915692	200	0.014118	0.279234	0.000199318
NEK7	RANBP1	29035	100	0.0349622	0.00771053	0.00122236	100	0.06044	4.04666e-06	0.00365299	200	-0.00798555	1.45708	6.37691e-05
NEK7	RASSF2	28458	100	0.0201458	0.128613	0.000405853	100	0.0975238	1.66792e-13	0.00951088	200	0.0178217	0.178865	0.000317613
NEK7	SPRED2	28760	100	0.00635947	0.629654	4.04429e-05	100	0.0693057	1.42914e-07	0.00480328	200	0.0115355	0.38173	0.000133068
NEK7	SRPK2	29066	100	0.0167927	0.200497	0.000281993	100	0.0441384	0.00076221	0.0019482	200	0.00935787	0.475639	8.75697e-05
NEK7	TBCB	28941	100	0.0112779	0.390975	0.00012719	100	0.0533394	4.90699e-05	0.00284509	200	-0.00308449	1.18549	9.51405e-06
NEK7	TDO2	29082	100	0.0326192	0.0128551	0.00106401	100	0.0429911	0.00104018	0.00184823	200	0.0418779	0.00140103	0.00175376
NEK7	TERF1	28760	100	0.0367763	0.00527857	0.0013525	100	0.0345823	0.00871584	0.00119594	200	0.00354395	0.788143	1.25596e-05
NEK7	TRIM25	29663	100	0.0423666	0.00109916	0.00179493	100	0.0589164	5.60674e-06	0.00347115	200	0.024622	0.0579256	0.000606242
NELL1	NELL2	34826	100	0.264665	5.66582e-112	0.0700474	100	0.152314	2.01451e-37	0.0231996	200	-0.00790865	1.4907	6.25468e-05
NELL1	NEXN	29762	100	0.294607	1.72722e-119	0.0867935	100	0.072727	1.94196e-08	0.00528922	200	-0.00828544	1.47724	6.86486e-05
NELL1	TRIM25	29619	100	0.287029	1.02886e-112	0.0823858	100	0.0699268	7.1605e-08	0.00488976	200	-0.00838597	1.48125	7.03244e-05
NELL2	ST13	29072	100	0.16942	1.07947e-38	0.0287031	100	0.0426182	0.00115242	0.00181631	200	-0.0120544	1.64189	0.000145309
NELL2	TGFBR2	34826	100	0.160616	1.79797e-41	0.0257975	100	0.0775676	9.04351e-11	0.00601673	200	0.0157528	0.188672	0.000248149
NENF	PARK7	29501	100	0.0171403	0.188043	0.00029379	100	0.116634	2.52709e-19	0.0136034	200	-0.00437107	1.26289	1.91063e-05
NENF	PDIA4	29993	100	0.0437149	0.000707936	0.00191099	100	0.0710294	3.65402e-08	0.00504518	200	0.0140157	0.277791	0.000196439
NENF	RPL14	29248	100	0.0308102	0.0184539	0.000949269	100	0.0158641	0.225098	0.00025167	200	0.0173725	0.184033	0.000301802
NENF	TXNDC5	29741	100	0.0404271	0.00181782	0.00163435	100	0.0928468	7.24956e-13	0.00862052	200	0.00682137	0.598901	4.6531e-05
NEO1	STX4	29519	100	0.0708339	5.09591e-08	0.00501744	100	0.0323692	0.0128797	0.00104776	200	-0.00605602	1.35821	3.66754e-05
NEO1	TNF	29004	100	0.0554043	2.42358e-05	0.00306964	100	0.0781503	2.5288e-09	0.00610747	200	-0.00970215	1.53994	9.41316e-05
NEO1	TTN	29115	100	0.0629257	1.54366e-06	0.00395964	100	0.0392681	0.00272645	0.00154198	200	-0.0100424	1.55643	0.00010085
NFASC	NRCAM	34804	100	0.341853	4.75832e-190	0.116863	100	0.270137	1.15114e-116	0.072974	200	0.0133893	0.264048	0.000179274
NFATC1	PPP1R9B	34882	100	0.127931	7.57823e-27	0.0163663	100	0.0475768	7.02992e-05	0.00226355	200	0.00178338	0.881612	3.18045e-06
NFATC1	PPP3R1	34282	100	0.123264	1.26427e-24	0.015194	100	0.0360272	0.00284963	0.00129796	200	0.0217502	0.0717305	0.000473073
NFATC1	SATB1	29530	100	0.132501	1.52062e-24	0.0175566	100	0.0371413	0.00430766	0.00137947	200	0.0211539	0.10405	0.000447488
NFATC1	SEMA7A	34659	100	0.144897	7.79633e-34	0.0209951	100	0.10901	8.96464e-20	0.0118831	200	0.0233354	0.0520585	0.000544542
NFATC1	SRC	34429	100	0.150761	2.74637e-36	0.022729	100	0.0442474	0.000240098	0.00195783	200	-0.00388001	1.25246	1.50545e-05
NFATC1	YWHAQ	28881	100	0.129838	3.86188e-23	0.0168579	100	0.0506416	0.000117926	0.00256457	200	0.0110452	0.401311	0.000121997
NFATC3	SSBP1	28270	100	0.0158055	0.234725	0.000249813	100	0.0552575	3.22121e-05	0.00305339	200	-0.00508108	1.29752	2.58174e-05
NFE2	TXN	28885	100	0.0807579	7.90375e-10	0.00652185	100	0.0645248	9.18407e-07	0.00416345	200	0.0127662	0.331973	0.000162977
NFE2	YAP1	29334	100	0.074161	1.29597e-08	0.00549985	100	0.0609517	2.98826e-06	0.0037151	200	-0.0183114	1.83917	0.000335307
NFIC	SOX9	29453	100	0.0761537	4.86351e-09	0.00579939	100	0.0622428	1.74835e-06	0.00387417	200	0.00638933	0.623951	4.08235e-05
NFIC	TBR1	29453	100	0.02013	0.122412	0.000405216	100	0.0377497	0.00376067	0.00142504	200	-0.00694446	1.40587	4.82255e-05
NFIC	TET2	29618	100	0.0756545	5.55691e-09	0.0057236	100	0.0281549	0.0302499	0.000792699	200	-0.00849955	1.48689	7.22423e-05
NFKB1	NFKBIE	28043	100	0.0732922	3.91221e-08	0.00537175	100	0.131198	5.87553e-23	0.017213	200	0.0168538	0.206974	0.000284049
NFKB1	NOTCH1	28910	100	0.0768054	4.98668e-09	0.00589907	100	0.0901852	6.4133e-12	0.00813337	200	0.0099867	0.44771	9.97342e-05
NFKB1	PARP1	28595	100	0.0953517	4.98263e-13	0.00909194	100	0.0741594	1.96853e-08	0.00549962	200	0.0160991	0.223493	0.000259181
NFKB1	PCBD1	28400	100	0.0761416	9.16243e-09	0.00579754	100	0.158122	4.01568e-33	0.0250026	200	0.0175469	0.186085	0.000307895
NFKB1	PCBP2	29115	100	0.103737	2.09184e-15	0.0107615	100	0.0202953	0.121493	0.000411901	200	0.0294197	0.0247695	0.000865518
NFKB1	PDCD6	28576	100	0.0645987	1.02102e-06	0.00417299	100	0.71849	0	0.516227	200	0.0991812	5.70161e-14	0.00983692
NFKB1	PPME1	28570	100	0.103564	4.23014e-15	0.0107255	100	0.0566619	1.82216e-05	0.00321057	200	-0.00651538	1.37756	4.24501e-05
NFKB1	PRDX1	27878	100	0.0829244	5.61338e-10	0.00687646	100	0.0725456	5.8733e-08	0.00526287	200	-0.0120356	1.63107	0.000144856
NFKB1	PRDX2	28646	100	0.0567194	1.74206e-05	0.00321709	100	0.13244	7.76309e-24	0.0175403	200	-0.00734836	1.42185	5.39984e-05
NFKB1	PTPRF	28910	100	0.0984855	6.12341e-14	0.00969939	100	0.0650732	7.33364e-07	0.00423453	200	0.0110614	0.400377	0.000122355
NFKB1	RELB	28587	100	0.0911229	5.10101e-12	0.00830338	100	0.0533713	5.40366e-05	0.0028485	200	0.0056734	0.668011	3.21874e-05
NFKB1	RPS10	29451	100	0.0761234	4.93233e-09	0.00579477	100	0.0363484	0.00527182	0.00132121	200	-0.0146505	1.73907	0.000214638
NFKB1	RUVBL1	28043	100	0.0700622	1.50455e-07	0.00490871	100	0.0239963	0.0723575	0.000575824	200	-0.00193454	1.11516	3.74245e-06
NFKB1	SBSN	29190	100	0.0707232	6.32546e-08	0.00500177	100	0.398674	1.15215e-221	0.158941	200	-0.00716727	1.41598	5.13697e-05
NFKB1	SERPINA3	29043	100	0.0655551	5.72481e-07	0.00429748	100	0.274554	5.9182e-101	0.0753798	200	-0.00745825	1.43016	5.56255e-05
NFKB1	SLIRP	28369	100	0.0859156	9.07146e-11	0.00738149	100	0.0111749	0.400051	0.000124879	200	0.0120809	0.36295	0.000145948
NFKB1	SRC	28711	100	0.0747197	1.43928e-08	0.00558303	100	0.0393301	0.00287513	0.00154686	200	0.0129705	0.325766	0.000168233
NFKB1	TAB2	28679	100	0.0715934	5.71369e-08	0.00512562	100	0.0549188	3.1655e-05	0.00301607	200	0.0181514	0.169312	0.000329475
NFKB1	TFAP2A	28470	100	0.0909828	6.0614e-12	0.00827788	100	0.043773	0.000953477	0.00191607	200	-0.0184895	1.83699	0.000341861
NFKB1	TLR3	28951	100	0.0730273	2.65137e-08	0.00533299	100	0.870801	0	0.758295	200	0.0295987	0.0243076	0.000876083
NFKB1	TNFRSF10B	28469	100	0.0780484	3.71052e-09	0.00609155	100	0.322435	7.18691e-138	0.103965	200	-0.00781933	1.44472	6.11419e-05
NFKB1	TNIP1	29113	100	0.065251	6.25974e-07	0.00425769	100	0.0536414	4.22136e-05	0.0028774	200	0.00279957	0.830884	7.83761e-06
NFKB1	TP53BP1	28587	100	0.101617	1.34328e-14	0.0103261	100	0.00713292	0.589739	5.08785e-05	200	0.0152903	0.247711	0.000233793
NFKB1	TPR	29451	100	0.0918546	1.63011e-12	0.00843727	100	0.0309016	0.0177091	0.000954907	200	-0.0155722	1.76788	0.000242493
NFKB1	TTF2	28392	100	0.0684706	2.4127e-07	0.00468822	100	0.240805	1.03606e-75	0.0579871	200	0.0494031	0.000196012	0.00244067
NFKB1	TUBB3	28470	100	0.0729372	3.59104e-08	0.00531983	100	0.0282429	0.0330789	0.00079766	200	0.0149183	0.260364	0.000222556
NFKB1	TXN	28656	100	0.0693727	1.46476e-07	0.00481257	100	0.0662998	5.07245e-07	0.00439567	200	-0.00374712	1.22329	1.40409e-05
NFKB1	VCAM1	28620	100	0.0993978	4.80237e-14	0.00987993	100	0.0904903	6.94351e-12	0.00818849	200	0.00392651	0.766463	1.54175e-05
NFKB1	VIM	28100	100	0.0995385	7.4899e-14	0.0099079	100	0.0525562	8.08693e-05	0.00276215	200	-0.000549311	1.03284	3.01743e-07
NFKB1	XRCC4	28040	100	0.0719605	6.86486e-08	0.00517832	100	0.0617696	3.67251e-06	0.00381548	200	-0.00175048	1.10427	3.06419e-06
NFKB1	YWHAQ	28465	100	0.0766137	7.12736e-09	0.00586966	100	0.0511606	0.000112532	0.00261741	200	0.0258875	0.0508003	0.000670164
NFKB1	YY1	28587	100	0.0661123	5.63891e-07	0.00437084	100	0.0427743	0.00121653	0.00182964	200	0.0119977	0.364411	0.000143946
NFKB1	ZHX2	29113	100	0.0808958	6.35683e-10	0.00654413	100	0.0307742	0.0188649	0.000947054	200	0.00189931	0.884797	3.60739e-06
NFKB2	PSMD1	29667	100	0.0200151	0.123192	0.000400606	100	0.0605195	3.08819e-06	0.00366261	200	0.00331854	0.79829	1.10127e-05
NFKB2	RELB	28760	100	0.0396519	0.00263144	0.00157227	100	0.0673224	3.21217e-07	0.00453231	200	0.0179223	0.174124	0.000321207
NFKB2	RPS10	28679	100	0.0317026	0.0163544	0.00100505	100	0.033233	0.0118401	0.00110443	200	-0.00732499	1.42084	5.36554e-05
NFKB2	TRAF3	28760	100	0.0291787	0.0269004	0.000851397	100	0.0463408	0.000438588	0.00214747	200	0.00507366	0.700449	2.5742e-05
NFKBIE	RELB	28110	100	0.13332	1.02757e-23	0.0177742	100	0.0416956	0.00176601	0.00173852	200	-0.0390124	1.99656	0.00152197
NFU1	SOD2	29510	100	0.0918625	1.54099e-12	0.00843872	100	0.135399	1.49807e-25	0.0183329	200	-0.000343211	1.02103	1.17794e-07
NFX1	NPM1	7831	100	0.0302071	0.232206	0.00091247	100	0.0495416	0.0499802	0.00245437	200	0.00394446	0.876058	1.55587e-05
NFX1	PARP1	28595	100	0.0365046	0.00576346	0.00133259	100	0.0962406	3.02117e-13	0.00926225	200	-0.00529371	1.31103	2.80234e-05
NFX1	PPP1CC	29021	100	0.04525	0.000564029	0.00204756	100	0.028724	0.0286484	0.00082507	200	0.0139591	0.287655	0.000194856
NFX1	PSMA1	28043	100	0.0395908	0.00302365	0.00156743	100	0.0309192	0.020587	0.000955999	200	-0.0211162	1.88616	0.000445895
NFX1	PSMC3	28369	100	0.0280336	0.034736	0.000785883	100	0.00319686	0.809762	1.02199e-05	200	-0.000511888	1.03075	2.62029e-07
NFX1	PSMD1	29115	100	0.0439835	0.000787289	0.00193455	100	0.0483839	0.000221207	0.002341	200	0.0154429	0.238701	0.000238482
NFX1	SART1	29451	100	0.0435515	0.000827896	0.00189673	100	0.0531338	4.50673e-05	0.0028232	200	0.00736258	0.572115	5.42076e-05
NFX1	SRP14	28570	100	0.0350435	0.00806804	0.00122805	100	0.0410985	0.001888	0.00168908	200	-0.00102035	1.06147	1.04112e-06
NFX1	SSB	28040	100	0.0503568	0.000161555	0.00253581	100	0.0414336	0.00191272	0.00171674	200	-0.00592593	1.34272	3.51167e-05
NFX1	YWHAQ	28465	100	0.0435083	0.00102482	0.00189297	100	0.0319239	0.0160049	0.00101913	200	-0.00159012	1.09548	2.52849e-06
NFYA	TP53	28043	100	0.0548102	4.01314e-05	0.00300416	100	0.0551146	3.63452e-05	0.00303762	200	0.0158851	0.234286	0.000252337
NFYA	ZHX2	29113	100	0.0370641	0.00467766	0.00137375	100	0.0369924	0.00475831	0.00136844	200	-0.00841733	1.47921	7.08514e-05
NGF	NGFR	29434	100	0.0577758	9.19263e-06	0.00333805	100	0.0580247	8.40987e-06	0.00336686	200	0.0126709	0.331077	0.000160551
NGF	PLG	28719	100	0.0416846	0.00157959	0.0017376	100	0.34883	5.38557e-164	0.121682	200	-0.0261845	1.95277	0.000685627
NGF	ROR1	34269	100	0.0471145	9.551e-05	0.00221977	100	0.253811	3.28431e-101	0.0644199	200	-0.00309804	1.20237	9.59786e-06
NGF	SORT1	34215	100	0.0390352	0.00123909	0.00152375	100	0.153042	3.88859e-37	0.0234218	200	0.0124001	0.305072	0.000153762
NGFR	NTF3	29570	100	0.0308373	0.0177148	0.000950936	100	0.182572	1.7053e-45	0.0333324	200	0.0298908	0.0215218	0.000893458
NGFR	NTRK3	29897	100	0.06069	2.65125e-06	0.00368327	100	0.165098	8.42034e-38	0.0272573	200	0.00979011	0.449128	9.58462e-05
NGFR	RTN4R	29896	100	0.0530539	4.05411e-05	0.00281472	100	0.306977	1.16783e-130	0.0942346	200	-0.0215778	1.90475	0.000465603
NGFR	SHC1	29044	100	0.066642	3.70817e-07	0.00444115	100	0.0377352	0.00402476	0.00142395	200	-0.0019109	1.11576	3.65155e-06
NGFR	TP53	28950	100	0.0585161	8.37124e-06	0.00342413	100	0.0527481	5.92848e-05	0.00278236	200	-0.0227979	1.91719	0.000519742
NGFR	TRAF3	29235	100	0.0541893	3.38659e-05	0.00293648	100	0.0425999	0.00112117	0.00181475	200	-0.00766698	1.44222	5.87826e-05
NGFR	TSC1	29235	100	0.0646796	7.42519e-07	0.00418346	100	0.0305067	0.0196607	0.000930659	200	-0.00516495	1.30705	2.66767e-05
NGFR	TTR	29848	100	0.0338646	0.00888219	0.00114681	100	0.098019	3.20956e-14	0.00960773	200	0.0172653	0.182294	0.000298091
NGRN	PRKAG3	29413	100	0.0425664	0.00109315	0.0018119	100	0.042343	0.00116127	0.00179293	200	-0.0131536	1.68685	0.000173018
NGRN	SLIRP	29063	100	0.0418807	0.00140535	0.00175399	100	0.0258627	0.0486567	0.00066888	200	-0.00093193	1.05663	8.68494e-07
NGRN	YOD1	29113	100	0.0322545	0.0138473	0.00104036	100	0.0721507	3.56295e-08	0.00520573	200	0.0046654	0.721912	2.17659e-05
NID1	NID2	34542	100	0.145263	6.83751e-34	0.0211012	100	0.436337	0	0.19039	200	0.028723	0.01697	0.000825012
NID1	PRELP	34532	100	0.183612	2.00591e-53	0.0337135	100	0.365306	4.85487e-217	0.133448	200	0.00163757	0.891773	2.68164e-06
NID1	PSG1	34177	100	0.178215	6.95208e-50	0.0317604	100	0.712093	0	0.507077	200	-0.0104776	1.61356	0.000109781
NID1	RAB10	29550	100	0.156937	6.68535e-34	0.0246291	100	0.0386429	0.00296623	0.00149328	200	0.021215	0.102938	0.000450075
NID2	OLFM4	27850	100	0.446958	8.43529e-272	0.199772	100	0.586994	0	0.344561	200	0.00722939	0.589588	5.22641e-05
NID2	PPIB	34445	100	0.439638	0	0.193281	100	0.0439185	0.000266011	0.00192883	200	0.0120405	0.317691	0.000144973
NID2	PTPRK	29510	100	0.418675	3.05644e-249	0.175289	100	0.098024	4.44613e-14	0.00960871	200	-0.00203631	1.12429	4.14655e-06
NID2	SUSD4	29501	100	0.43425	5.68464e-270	0.188573	100	0.291944	2.86497e-116	0.0852316	200	0.00781848	0.548219	6.11286e-05
NID2	TMED4	28663	100	0.433966	5.79787e-262	0.188326	100	0.0510922	0.000108893	0.00261041	200	-0.0239401	1.93007	0.000573127
NID2	TNC	34665	100	0.442975	0	0.196226	100	0.222518	1.5983e-78	0.0495141	200	-0.0153911	1.79994	0.000236885
NID2	TNIP1	29584	100	0.44631	1.25368e-287	0.199193	100	0.0453628	0.000482728	0.00205778	200	0.0263173	0.0429566	0.0006926
NIT1	OXCT1	29701	100	0.178533	9.83416e-44	0.0318742	100	0.054322	2.80327e-05	0.00295088	200	-0.0019745	1.12093	3.89863e-06
NIT1	PDAP1	29451	100	0.18277	2.05545e-45	0.033405	100	0.0327605	0.0119238	0.00107325	200	0.0150707	0.2475	0.000227127
NIT1	PSMG4	28528	100	0.172316	2.86198e-39	0.0296929	100	0.131758	1.63086e-23	0.0173602	200	0.00531817	0.687976	2.82829e-05
NIT1	STOML2	28324	100	0.181455	3.99135e-43	0.0329258	100	0.0318916	0.0163849	0.00101707	200	-0.0107558	1.58167	0.000115686
NIT2	NPTX1	29534	100	0.0871151	1.99798e-11	0.00758903	100	0.428574	1.59278e-262	0.183676	200	0.013507	0.299341	0.000182439
NIT2	PARK7	29534	100	0.0719686	3.07987e-08	0.00517948	100	0.111764	7.03545e-18	0.0124913	200	0.000185186	0.988648	3.42939e-08
NIT2	PDIA4	30105	100	0.100942	4.12674e-15	0.0101892	100	0.0635629	7.96836e-07	0.00404025	200	0.0296568	0.0213776	0.000879524
NIT2	PRDX5	29829	100	0.0988708	1.95907e-14	0.00977544	100	0.0928457	6.73015e-13	0.00862032	200	0.0305759	0.0181994	0.000934884
NIT2	PRDX6	29782	100	0.0781704	1.5336e-09	0.00611062	100	0.115899	2.8873e-19	0.0134327	200	0.0266762	0.0395257	0.000711619
NIT2	PSMG4	29125	100	0.0635182	1.22425e-06	0.00403456	100	0.1405	4.5486e-27	0.0197402	200	-0.00329344	1.19842	1.08467e-05
NIT2	RNASET2	29695	100	0.0729051	1.85799e-08	0.00531516	100	0.343047	1.17154e-163	0.117681	200	0.0569857	1.11158e-05	0.00324737
NIT2	SORD	29617	100	0.0579452	8.10722e-06	0.00335765	100	0.122883	2.28474e-21	0.0151001	200	0.0151758	0.242902	0.000230304
NIT2	TMED10	29121	100	0.0707209	6.56507e-08	0.00500145	100	0.0197169	0.132446	0.000388758	200	-0.00716169	1.41523	5.12898e-05
NIT2	TOR1AIP1	29336	100	0.0776207	2.62987e-09	0.00602497	100	0.505168	0	0.255195	200	-0.0126217	1.66626	0.000159308
NLGN1	NRXN3	29672	100	0.0514987	7.22155e-05	0.00265211	100	0.0511061	8.1968e-05	0.00261183	200	0.00338939	0.794062	1.1488e-05
NLGN2	SUSD4	29116	100	0.0667454	3.43556e-07	0.00445495	100	0.258831	9.0069e-90	0.0669936	200	0.00114266	0.930531	1.30568e-06
NME1	OXCT1	28528	100	0.0334147	0.0116023	0.00111654	100	0.046178	0.000484853	0.00213241	200	-0.0105022	1.57228	0.000110296
NME1	PTEN	28115	100	0.0452387	0.000690596	0.00204654	100	0.0438576	0.00100333	0.00192349	200	-0.00530948	1.30941	2.81906e-05
NME1	PTPN6	28816	100	0.0390753	0.00300848	0.00152688	100	0.023996	0.0685293	0.000575809	200	-0.0123373	1.65094	0.00015221
NME1	RUVBL1	28110	100	0.0377547	0.00463699	0.00142542	100	0.0446699	0.000807299	0.0019954	200	-0.0189908	1.84548	0.000360649
NME1	SORD	28850	100	0.0535112	4.76686e-05	0.00286345	100	0.118119	2.21782e-19	0.013952	200	0.00797852	0.54456	6.36569e-05
NME1	TERF1	29580	100	0.0496414	0.000133592	0.00246427	100	0.0304947	0.0189982	0.000929928	200	0.000409646	0.97487	1.6781e-07
NME1	TGM2	28655	100	0.0452667	0.000608384	0.00204907	100	0.127503	3.32937e-22	0.016257	200	-0.00743472	1.42637	5.52751e-05
NME1	THOP1	28538	100	0.0687619	1.99704e-07	0.0047282	100	0.173014	1.36146e-39	0.0299339	200	-0.00262528	1.15718	6.89209e-06
NME1	UROD	28660	100	0.041142	0.00183634	0.00169266	100	0.292992	7.55014e-114	0.0858443	200	0.00902355	0.494583	8.14245e-05
NME1	YWHAQ	28660	100	0.0344835	0.00902897	0.00118911	100	0.0422243	0.00138611	0.00178289	200	0.00538328	0.683654	2.89797e-05
NME3	TMPRSS11B	28679	100	0.132929	5.01808e-24	0.0176703	100	0.0442447	0.000803605	0.00195759	200	-0.0204167	1.87789	0.000416843
NMI	PPP1R9B	29695	100	0.31034	9.22559e-133	0.096311	100	0.0475109	0.000249548	0.00225729	200	0.0180593	0.164056	0.000326138
NMI	PSMG3	29320	100	0.317197	3.40774e-137	0.100614	100	0.0508368	9.8359e-05	0.00258438	200	0.00276754	0.832197	7.65926e-06
NMI	SH3GLB2	29902	100	0.327331	2.40881e-149	0.107145	100	0.208259	1.36416e-59	0.0433718	200	0.00409058	0.751804	1.67328e-05
NMI	STAT5B	29303	100	0.339311	7.84097e-158	0.115132	100	0.016285	0.212603	0.0002652	200	0.00870454	0.505278	7.57689e-05
NMI	TIGAR	28666	100	0.307312	1.20216e-125	0.0944406	100	0.0552161	2.87618e-05	0.00304882	200	0.0215469	0.102829	0.000464268
NMI	TXLNA	29193	100	0.317994	2.61524e-137	0.10112	100	0.0272481	0.0373532	0.00074246	200	0.000697115	0.95753	4.8597e-07
NMNAT1	NTRK2	34269	100	0.110893	3.35974e-20	0.0122974	100	0.101297	4.25194e-17	0.010261	200	-0.0196855	1.89679	0.000387519
NMNAT1	PARP1	34282	100	0.0977544	4.97457e-16	0.00955592	100	0.0919572	2.36716e-14	0.00845613	200	-0.00822768	1.50422	6.76947e-05
NMNAT1	RNASE1	29431	100	0.0935898	6.26877e-13	0.00875905	100	0.198052	3.91051e-53	0.0392245	200	-0.00575921	1.34134	3.31685e-05
NMNAT1	RNF4	28941	100	0.114802	1.93383e-18	0.0131794	100	0.0417241	0.00149824	0.0017409	200	0.00668357	0.611191	4.46701e-05
NMNAT1	SART1	28469	100	0.109166	1.46024e-16	0.0119173	100	0.0382135	0.00393027	0.00146027	200	-0.0089586	1.50084	8.02565e-05
NMNAT1	SIRT1	28545	100	0.10583	1.08292e-15	0.0112	100	0.0442725	0.000819724	0.00196006	200	-0.0194971	1.85924	0.000380135
NMNAT1	WDR46	29300	100	0.0917559	1.9597e-12	0.00841914	100	0.015906	0.223441	0.000253	200	0.00164992	0.899514	2.72223e-06
NMNAT1	WWP2	34878	100	0.103004	6.46789e-18	0.0106099	100	0.126912	1.9332e-26	0.0161067	200	-0.00473897	1.30768	2.24578e-05
NMT1	NOP56	29115	100	0.0300851	0.0216885	0.000905115	100	0.0569889	1.35307e-05	0.00324773	200	-0.00371629	1.22323	1.38108e-05
NMT1	NOS3	28930	100	0.0513373	9.35498e-05	0.00263551	100	0.0519825	7.62445e-05	0.00270218	200	-0.00196823	1.11898	3.87392e-06
NMT1	PAK4	28930	100	0.0448943	0.000635712	0.0020155	100	0.0493078	0.000175357	0.00243125	200	-0.035948	1.99376	0.00129226
NMT1	PDCD6	29506	100	0.0151427	0.24481	0.0002293	100	0.712786	0	0.508064	200	0.0782698	1.73891e-09	0.00612616
NMT1	RFC4	30102	100	0.0456156	0.000399574	0.00208079	100	0.0688577	8.90215e-08	0.00474139	200	0.00811954	0.528783	6.5927e-05
NMT1	SRC	29650	100	0.049903	0.000120827	0.00249031	100	0.0267649	0.0393028	0.000716357	200	-0.00342215	1.20781	1.17111e-05
NMT1	TGFB1	29842	100	0.0302306	0.0195203	0.000913889	100	0.209649	2.88905e-60	0.0439529	200	0.025382	0.0499094	0.000644248
NOMO1	PDGFRA	34440	100	0.0838554	3.15805e-12	0.00703172	100	0.196565	5.85974e-61	0.0386379	200	-0.00740387	1.46103	5.48173e-05
NOMO1	PSCA	29510	100	0.101981	4.04654e-15	0.0104002	100	0.827414	0	0.684614	200	-0.0127857	1.67394	0.000163474
NOMO1	TIMM10	29647	100	0.0896996	4.53667e-12	0.00804602	100	0.132291	1.46627e-24	0.017501	200	-0.00336766	1.20456	1.13412e-05
NOMO1	TMEM25	29597	100	0.073816	1.30356e-08	0.00544881	100	0.304138	6.62571e-127	0.0925001	200	-0.0122788	1.65509	0.00015077
NOP56	NPM1	7831	100	0.0380533	0.132269	0.00144805	100	0.0508068	0.0444042	0.00258133	200	-0.0014614	1.04608	2.1357e-06
NOP56	PARP1	28595	100	0.0463188	0.000458439	0.00214543	100	0.111211	3.32531e-17	0.0123678	200	0.0230028	0.0819613	0.00052913
NOP56	PDIA4	29241	100	0.054855	2.70296e-05	0.00300907	100	0.0740835	1.41211e-08	0.00548837	200	0.00314976	0.809696	9.92097e-06
NOP56	PPIB	28546	100	0.0491207	0.000204906	0.00241285	100	0.0279125	0.0349481	0.000779108	200	0.00881194	0.505617	7.76502e-05
NOP56	RNF4	28679	100	0.032178	0.0148123	0.00103543	100	0.0125073	0.343637	0.000156432	200	0.0208609	0.114194	0.000435178
NOP56	RRP15	28470	100	0.0483843	0.000259855	0.00234104	100	0.0349255	0.0083976	0.00121979	200	-0.00141372	1.08494	1.99862e-06
NOP56	SERPINH1	28679	100	0.0527936	6.33522e-05	0.00278716	100	0.127863	2.45722e-22	0.0163489	200	-0.00754945	1.43241	5.69941e-05
NOP56	SMARCA2	28040	100	0.047279	0.000397481	0.0022353	100	0.035022	0.00871854	0.00122654	200	-0.0022725	1.1351	5.16424e-06
NOP56	SNU13	29451	100	0.0578485	8.89437e-06	0.00334645	100	0.0358587	0.00591744	0.00128584	200	5.37798e-05	0.996708	2.89227e-09
NOP56	SRP14	28570	100	0.0518811	8.72611e-05	0.00269165	100	0.0534024	5.37385e-05	0.00285182	200	0.0143966	0.276564	0.000207262
NOP56	SRPK2	28595	100	0.0561597	2.14292e-05	0.00315392	100	0.0248862	0.0598533	0.000619321	200	-0.015961	1.77251	0.000254755
NOP56	SSB	28040	100	0.0296028	0.0266337	0.000876326	100	0.030022	0.0245602	0.000901321	200	0.00380988	0.775455	1.45152e-05
NOP56	TCOF1	29227	100	0.0372249	0.00442282	0.00138569	100	0.0188415	0.149782	0.000355003	200	0.0173281	0.185305	0.000300264
NOP56	TNFRSF19	28913	100	0.0528252	5.85101e-05	0.00279051	100	0.23392	1.05226e-72	0.0547187	200	0.0241184	0.0666805	0.000581698
NOP56	VCAM1	28620	100	0.0502782	0.000141532	0.00252789	100	0.0707554	8.38231e-08	0.00500633	200	0.00321466	0.807882	1.03341e-05
NOS1	SOX2	28873	100	0.155969	9.08815e-33	0.0243262	100	0.0660155	5.14827e-07	0.00435805	200	0.0011272	0.931758	1.27058e-06
NOS2	NPM1	7831	100	0.0710608	0.00490236	0.00504964	100	0.0371815	0.14137	0.00138247	200	0.00646842	0.798127	4.18405e-05
NOS2	PARK7	28663	100	0.0736047	2.41954e-08	0.00541766	100	0.103383	4.28044e-15	0.010688	200	0.0130571	0.322967	0.000170488
NOS2	PPM1B	28587	100	0.0787709	2.46292e-09	0.00620485	100	0.0257713	0.0513563	0.000664162	200	0.0243142	0.0660204	0.000591179
NOS2	PSMA1	28043	100	0.0964925	4.44446e-13	0.00931081	100	0.0231475	0.0830459	0.000535805	200	0.0137147	0.304485	0.000188092
NOS2	SERPINE1	28910	100	0.0869319	3.55904e-11	0.00755715	100	0.0936517	9.65271e-13	0.00877064	200	-0.00189095	1.11431	3.57569e-06
NOS2	SRC	28711	100	0.077708	3.72345e-09	0.00603853	100	0.0538975	4.38465e-05	0.00290494	200	0.00839189	0.524922	7.04237e-05
NOS2	SSBP1	28587	100	0.0921703	2.90147e-12	0.00849536	100	0.0418607	0.00154646	0.00175232	200	-0.00660512	1.38244	4.36276e-05
NOS2	TRIM21	28595	100	0.0891989	1.40315e-11	0.00795644	100	0.072875	3.44378e-08	0.00531076	200	0.00326971	0.804741	1.0691e-05
NOS2	YWHAQ	28465	100	0.0838929	2.30252e-10	0.00703802	100	0.0374671	0.00469369	0.00140378	200	0.000814057	0.951034	6.62689e-07
NOS3	PCSK7	28829	100	0.0638146	1.2397e-06	0.00407231	100	0.237995	4.73181e-75	0.0566414	200	0.0102232	0.437704	0.000104514
NOS3	SIRT1	28115	100	0.0417619	0.00173469	0.00174406	100	0.0155564	0.24348	0.000242001	200	0.0102366	0.442808	0.000104788
NOS3	SPRED2	28115	100	0.0573739	1.67084e-05	0.00329177	100	0.071709	7.32722e-08	0.00514219	200	-0.0125164	1.65195	0.000156659
NOS3	ST13	28258	100	0.0629217	2.20498e-06	0.00395914	100	0.0568898	1.87647e-05	0.00323645	200	0.0188578	0.156362	0.000355617
NOS3	TGFBR1	28115	100	0.0625823	2.64789e-06	0.00391654	100	0.0515547	0.000109901	0.00265788	200	0.00304116	0.819649	9.24863e-06
NOS3	UBQLN3	28040	100	0.0551264	3.62061e-05	0.00303892	100	0.0575697	1.60462e-05	0.00331427	200	0.00725475	0.587013	5.26314e-05
NOTCH1	NOTCH2	29926	100	0.111541	4.95816e-18	0.0124414	100	0.126533	8.66494e-23	0.0160106	200	0.012214	0.344788	0.000149182
NOTCH1	NOTCH3	35581	100	0.114237	4.18089e-22	0.0130501	100	0.0963285	3.84202e-16	0.00927918	200	0.0110134	0.352931	0.000121296
NOTCH1	PARP1	34759	100	0.0969139	5.60615e-16	0.00939231	100	0.0868787	3.99503e-13	0.00754791	200	0.00508711	0.671528	2.58787e-05
NOTCH1	PPP1R12B	29398	100	0.0994765	2.09477e-14	0.00989558	100	0.052815	5.08819e-05	0.00278943	200	0.00462972	0.722658	2.14343e-05
NOTCH1	RELB	29034	100	0.0859953	5.26156e-11	0.00739518	100	0.0548337	2.90973e-05	0.00300674	200	-0.0439435	1.99919	0.00193103
NOTCH1	RHOC	34380	100	0.0795779	3.89513e-11	0.00633264	100	0.086552	6.51591e-13	0.00749126	200	-0.00402407	1.26134	1.61931e-05
NOTCH1	SART1	28910	100	0.0854503	7.61085e-11	0.00730176	100	0.0470477	0.000345321	0.00221349	200	0.00136799	0.91717	1.87141e-06
NOTCH1	STX4	34656	100	0.0993162	1.15809e-16	0.00986371	100	0.0271088	0.0240153	0.000734886	200	0.0109712	0.361116	0.000120366
NOTCH1	STX6	33990	100	0.0752526	5.22319e-10	0.00566296	100	0.0277947	0.0219232	0.000772547	200	0.0225932	0.0625039	0.000510453
NOTCH1	STX7	29034	100	0.096799	1.45094e-13	0.00937005	100	0.469844	0	0.220753	200	0.000114525	0.993039	1.31159e-08
NOTCH1	TGFBR1	29034	100	0.10222	5.82496e-15	0.010449	100	0.0583651	8.58345e-06	0.00340649	200	0.0026678	0.838951	7.11714e-06
NOTCH1	TOP2B	29034	100	0.105531	7.50748e-16	0.0111369	100	0.051873	7.67326e-05	0.00269081	200	-0.0060609	1.35572	3.67346e-05
NOTCH1	TRIM25	29778	100	0.10113	5.17968e-15	0.0102272	100	0.0876679	1.22827e-11	0.00768567	200	0.0196897	0.128697	0.000387686
NOTCH1	USP8	34352	100	0.0807978	1.99061e-11	0.00652828	100	0.0401149	0.000882049	0.0016092	200	-0.00596882	1.37915	3.56268e-05
NOTCH2	PARD3	29612	100	0.110819	1.20336e-17	0.0122809	100	0.0618998	1.86955e-06	0.00383159	200	-0.00857034	1.49036	7.34506e-05
NOTCH2	PIGR	29200	100	0.11884	8.0796e-20	0.014123	100	0.128907	4.5908e-23	0.0166169	200	0.00587671	0.653428	3.45358e-05
NOTCH2	PPP1R12B	29612	100	0.14714	5.09795e-30	0.0216503	100	0.0486017	0.000182892	0.00236213	200	0.00863001	0.506696	7.44771e-05
NOTCH2	PRC1	29993	100	0.136933	1.68754e-26	0.0187507	100	0.0450981	0.000476279	0.00203384	200	0.01641	0.203828	0.000269288
NOTCH2	PRG2	30481	100	0.12369	3.24112e-22	0.0152993	100	0.0873519	8.3841e-12	0.00763035	200	-0.00866152	1.50105	7.50219e-05
NOTCH2	RET	29546	100	0.113755	1.77123e-18	0.0129402	100	0.350336	3.22079e-170	0.122735	200	0.00398769	0.759247	1.59017e-05
NOTCH2	RNASE4	29148	100	0.148057	6.3124e-30	0.0219208	100	0.30729	1.0647e-127	0.0944272	200	-0.0127777	1.67063	0.000163271
NOTCH2	RNF4	29612	100	0.133432	6.20919e-25	0.0178041	100	0.0162919	0.210005	0.000265424	200	-0.00742424	1.43215	5.51193e-05
NOTCH2	SCARF2	29901	100	0.112859	2.06632e-18	0.0127372	100	0.269406	5.9233e-100	0.0725793	200	0.000713673	0.955997	5.09328e-07
NOTCH2	SLIT2	28962	100	0.116355	6.47843e-19	0.0135385	100	0.0889467	1.19109e-11	0.00791151	200	-0.0103968	1.57111	0.000108093
NOTCH2	SMAD1	28960	100	0.126385	4.67102e-22	0.0159732	100	0.0585525	8.23382e-06	0.00342839	200	-0.0190315	1.85244	0.000362196
NOTCH2	STX4	29546	100	0.128697	3.01684e-23	0.0165628	100	0.0465586	0.000343408	0.0021677	200	-0.0193992	1.86405	0.000376331
NOTCH2	STX6	28960	100	0.126459	4.41891e-22	0.0159919	100	0.0414768	0.0015925	0.00172032	200	-0.00424977	1.25358	1.80605e-05
NOTCH2	TIMP3	29776	100	0.132176	1.27674e-24	0.0174705	100	0.469477	0	0.220409	200	0.0125834	0.331611	0.000158341
NOTCH3	NUMB	29034	100	0.126708	3.26855e-22	0.0160548	100	0.0881356	1.72804e-11	0.00776789	200	0.000152478	0.990732	2.32495e-08
NOTCH3	PPP1R12B	29398	100	0.108556	7.03893e-17	0.0117843	100	0.0430492	0.000961312	0.00185323	200	0.011743	0.367999	0.000137897
NOTCH3	RET	34656	100	0.105791	1.04173e-18	0.0111916	100	0.352152	1.66432e-201	0.124011	200	0.0106628	0.374771	0.000113696
NOTCH3	WWP2	34576	100	0.11804	6.95794e-23	0.0139335	100	0.122632	1.39021e-24	0.0150385	200	0.00785144	0.513892	6.16451e-05
NPC2	TMPRSS11B	28703	100	0.235051	6.8481e-73	0.055249	100	0.0571431	1.47819e-05	0.00326533	200	0.00408081	0.75724	1.6653e-05
NPC2	TRIM24	29057	100	0.221788	1.11082e-65	0.0491901	100	0.0636784	1.18528e-06	0.00405493	200	0.00711618	0.587573	5.06401e-05
NPC2	TTR	29468	100	0.20484	7.41277e-57	0.0419595	100	0.110015	2.46791e-17	0.0121033	200	-0.0191244	1.85787	0.000365742
NPDC1	PTPRF	35010	100	0.0684376	9.90097e-09	0.0046837	100	0.0671533	1.85939e-08	0.00450957	200	0.0120708	0.312535	0.000145704
NPDC1	TBC1D23	34329	100	0.0593972	8.44376e-07	0.00352802	100	0.112824	6.8345e-21	0.0127291	200	-0.00605517	1.38406	3.66651e-05
NPHS1	YES1	28642	100	0.357407	3.45622e-172	0.12774	100	0.0905546	6.59762e-12	0.00820014	200	-0.0024066	1.1445	5.79171e-06
NPM1	PARK7	9282	100	0.102489	9.68679e-06	0.010504	100	0.128437	2.81608e-08	0.016496	200	-0.0163534	1.51863	0.000267433
NPM1	PARP1	9261	100	0.098945	1.99295e-05	0.0097901	100	0.0969475	2.92596e-05	0.00939882	200	-0.00611313	1.20737	3.73703e-05
NPM1	PIKFYVE	7873	100	0.0638438	0.0112932	0.00407603	100	0.0309049	0.220414	0.000955111	200	-0.00621145	1.1945	3.85821e-05
NPM1	PRC1	8089	100	0.0969665	9.40697e-05	0.00940249	100	0.0266149	0.2848	0.000708352	200	-0.0285006	1.74796	0.000812284
NPM1	PROS1	8139	100	0.0727233	0.00333542	0.00528868	100	0.0777009	0.00170986	0.00603744	200	-0.0842379	1.99933	0.00709602
NPM1	PSIP1	9261	100	0.0497533	0.0322736	0.00247539	100	0.00562844	0.808736	3.16794e-05	200	-0.0059243	1.20111	3.50974e-05
NPM1	PSMD1	8105	100	0.075688	0.00229339	0.00572867	100	0.0361019	0.146258	0.00130335	200	-0.0283693	1.74636	0.000804817
NPM1	RCOR1	9031	100	0.058864	0.0123499	0.00346497	100	0.00327599	0.889352	1.07321e-05	200	0.00255273	0.913671	6.51645e-06
NPM1	RPA2	7873	100	0.0825658	0.00104292	0.00681711	100	0.135116	7.40775e-08	0.0182564	200	-0.00478631	1.15049	2.29088e-05
NPM1	RPL14	7934	100	0.0907655	0.000295376	0.00823837	100	0.0356571	0.155794	0.00127143	200	-0.0251845	1.68382	0.00063426
NPM1	RPS10	7831	100	0.0561045	0.0264063	0.00314771	100	0.0719251	0.00440384	0.00517321	200	0.0283681	0.261891	0.00080475
NPM1	S100A11	9111	100	0.0571928	0.0146226	0.00327102	100	0.103736	9.127e-06	0.0107611	200	0.0408853	0.0810345	0.00167161
NPM1	SHC1	7795	100	0.0499082	0.0488119	0.00249083	100	-0.0114945	1.34981	0.000132124	200	0.00350076	0.89015	1.22553e-05
NPM1	SIRT1	7873	100	0.0780992	0.00193026	0.00609949	100	0.0766514	0.00234152	0.00587543	200	-0.0257079	1.69193	0.000660895
NPM1	SRPK2	9261	100	0.0438061	0.059454	0.00191897	100	0.0145732	0.530812	0.000212379	200	0.00566542	0.807503	3.2097e-05
NPM1	STAB2	8128	100	0.015339	0.536646	0.000235284	100	0.361343	2.66907e-51	0.130569	200	0.0121124	0.625615	0.00014671
NPM1	STX7	7873	100	0.0635488	0.0116769	0.00403845	100	0.487716	7.77953e-95	0.237867	200	0.00648402	0.797146	4.20425e-05
NPM1	SWAP70	8078	100	0.0472835	0.0574625	0.00223573	100	0.0964611	0.000103369	0.00930475	200	-0.0367505	1.86012	0.0013506
NPM1	TFAP2A	7836	100	0.0716184	0.00456221	0.0051292	100	0.0280457	0.267201	0.000786563	200	0.0195489	0.43934	0.000382161
NPM1	TNF	9031	100	0.0708058	0.00260618	0.00501346	100	0.0764382	0.00115038	0.0058428	200	-0.00835564	1.2773	6.98166e-05
NPM1	TOP1	8078	100	0.0660966	0.00788217	0.00436876	100	0.0496392	0.046093	0.00246405	200	-0.0130787	1.40056	0.000171053
NPM1	TPR	7831	100	0.0822023	0.00113041	0.00675721	100	0.0610557	0.015672	0.0037278	200	-0.0149404	1.44534	0.000223217
NPM1	TRIM21	9261	100	0.0894419	0.000116086	0.00799985	100	0.0687506	0.00307462	0.00472664	200	-0.00662966	1.22445	4.39524e-05
NPM1	TRIM24	8010	100	0.0834202	0.000831433	0.00695893	100	0.0462962	0.0639468	0.00214334	200	0.00547983	0.826525	3.00286e-05
NPM1	TSPYL1	7873	100	0.053836	0.032702	0.00289831	100	0.0775243	0.00208491	0.00601001	200	-0.00440901	1.13875	1.94394e-05
NPM1	TTN	7831	100	0.0615006	0.0149285	0.00378233	100	0.0420511	0.0962155	0.0017683	200	-0.0180295	1.52413	0.000325062
NPM1	VASP	8144	100	0.0983459	7.04683e-05	0.00967192	100	0.031577	0.202868	0.000997109	200	-0.0160939	1.4836	0.000259013
NPM1	WWP2	9429	100	0.0540889	0.0188484	0.00292561	100	0.126526	3.55054e-08	0.0160089	200	-0.00506074	1.1738	2.56111e-05
NPM1	YY1	7873	100	0.0861986	0.00061827	0.00743019	100	0.0573053	0.0229917	0.00328389	200	-0.0103404	1.31814	0.000106924
NPR1	PRKG1	28465	100	0.0405829	0.00219387	0.00164697	100	0.148179	2.59307e-29	0.021957	200	-0.00449289	1.26533	2.01861e-05
NPTN	PIKFYVE	28110	100	0.0295242	0.0268483	0.000871679	100	0.041896	0.00167774	0.00175527	200	0.0140548	0.292045	0.000197537
NPTN	TNFAIP2	28832	100	0.0142754	0.278449	0.000203787	100	0.0741038	1.76549e-08	0.00549138	200	0.0200104	0.128688	0.000400415
NPTN	TNFAIP8L2	28253	100	0.0116869	0.379783	0.000136583	100	0.0304233	0.0222052	0.00092558	200	0.00077291	0.953682	5.97389e-07
NPTN	TSC1	28110	100	0.0356312	0.00754271	0.00126958	100	0.0362503	0.00656109	0.00131408	200	-0.00758034	1.43014	5.74615e-05
NPTN	UBXN1	28253	100	0.0307471	0.0208225	0.000945385	100	0.0433749	0.00110962	0.00188138	200	-0.023194	1.91871	0.000537963
NPTX1	NPTX2	29657	100	0.43512	1.40067e-272	0.189329	100	0.304658	1.31286e-127	0.0928165	200	0.00797647	0.539102	6.3624e-05
NPTX1	NPTXR	34440	100	0.434742	0	0.189	100	0.417686	4.87038e-289	0.174462	200	0.0326002	0.00681306	0.00106277
NPTX1	OGN	35134	100	0.434233	0	0.188558	100	0.457232	0	0.209061	200	-0.000622346	1.0416	3.87315e-07
NPTX1	PLXDC2	29584	100	0.434419	6.25563e-271	0.18872	100	0.0907065	2.75518e-12	0.00822767	200	-0.00664875	1.39085	4.42059e-05
NPTX1	SIAE	34685	100	0.441454	0	0.194881	100	0.154638	2.19443e-38	0.0239128	200	0.00198038	0.869012	3.9219e-06
NPTX1	TCOF1	29647	100	0.451362	1.4334e-295	0.203728	100	0.0551129	2.17598e-05	0.00303743	200	0.0230893	0.0754468	0.000533116
NPTX1	TMEM132A	28892	100	0.433688	1.1217e-263	0.188085	100	0.459004	4.16143e-299	0.210684	200	-0.00109985	1.06661	1.20967e-06
NPTX1	TRIM25	29510	100	0.431007	1.23214e-265	0.185767	100	0.0602142	3.67184e-06	0.00362574	200	0.00495395	0.703569	2.45417e-05
NPTX2	NPTXR	29578	100	0.318249	2.5099e-139	0.101282	100	0.418592	1.11896e-249	0.175219	200	0.0309141	0.0174237	0.000955684
NPTXR	SIAE	34464	100	0.42362	2.76033e-298	0.179454	100	0.147945	4.9998e-35	0.0218878	200	0.0222078	0.0652495	0.000493188
NPY	PRKAG3	29125	100	0.134892	4.63303e-25	0.0181958	100	0.0365848	0.00522944	0.00133845	200	-0.00530226	1.31422	2.8114e-05
NPY	RAB6A	34706	100	0.139812	1.22206e-31	0.0195475	100	0.026088	0.0297474	0.000680583	200	0.0188984	0.115411	0.000357149
NRCAM	PTEN	33634	100	0.297317	2.40309e-137	0.0883972	100	0.0624683	2.94061e-07	0.00390228	200	0.0101069	0.407241	0.00010215
NRCAM	PTPRB	29573	100	0.280633	1.8199e-107	0.078755	100	0.34118	4.0662e-161	0.116404	200	0.00467952	0.719002	2.18979e-05
NRGN	SNCA	29552	100	0.0230904	0.0759026	0.000533167	100	0.0307956	0.0179077	0.00094837	200	0.0472099	0.000282771	0.00222878
NRP1	PARK7	34721	100	0.253777	1.68201e-102	0.0644026	100	0.11951	1.63763e-23	0.0142826	200	0.0144704	0.227943	0.000209392
NRP1	PDIA4	29736	100	0.239185	3.83977e-78	0.0572093	100	0.0715174	3.36871e-08	0.00511474	200	-0.0231648	1.92594	0.00053661
NRP1	PSAP	29453	100	0.237476	2.64681e-76	0.0563949	100	0.211541	1.42988e-60	0.0447495	200	0.00744833	0.567648	5.54777e-05
NRP1	PTGES2	28622	100	0.232508	3.9907e-71	0.0540601	100	0.0543842	3.84333e-05	0.00295764	200	-0.0112784	1.60641	0.000127202
NRP1	PTK7	33791	100	0.248099	2.46147e-95	0.0615533	100	0.0618598	3.59489e-07	0.00382664	200	0.00202398	0.867878	4.09648e-06
NRP1	RAB6A	34536	100	0.2421	1.078e-92	0.0586126	100	0.0439793	0.000256025	0.00193418	200	0.0189483	0.115345	0.000359037
NRP1	RET	34427	100	0.237846	3.69828e-89	0.0565707	100	0.332987	6.41424e-178	0.11088	200	0.00576749	0.632309	3.3264e-05
NRP1	SCAMP3	34427	100	0.241435	6.82003e-92	0.0582909	100	0.0679188	1.68953e-08	0.00461296	200	-0.0115315	1.66128	0.000132975
NRP1	SORD	34701	100	0.249709	3.84684e-99	0.0623545	100	0.134514	2.18598e-29	0.0180941	200	-0.00381547	1.24936	1.45578e-05
NRP1	STOML2	28612	100	0.236548	1.34049e-73	0.0559549	100	0.0434927	0.000999047	0.00189161	200	0.00275686	0.834843	7.60029e-06
NRP1	TGFBR1	28846	100	0.237713	6.34215e-75	0.0565077	100	0.0616339	2.80262e-06	0.00379874	200	0.0198752	0.131191	0.000395024
NRP1	TNF	34082	100	0.238818	5.17762e-89	0.057034	100	0.094087	7.05013e-15	0.00885236	200	0.00450961	0.709712	2.03366e-05
NRP1	VEGFA	34860	100	0.23516	3.21251e-88	0.0553002	100	0.492724	0	0.242777	200	-0.0109047	1.63738	0.000118912
NRP1	YTHDF3	33989	100	0.242511	1.46647e-91	0.0588116	100	0.030911	0.0108167	0.00095549	200	0.0066432	0.583969	4.41321e-05
NRP2	PGF	34817	100	0.181946	6.80419e-53	0.0331042	100	0.156108	3.10643e-39	0.0243696	200	0.0144949	0.226523	0.000210101
NRP2	PRC1	29501	100	0.164362	5.29072e-37	0.0270147	100	0.037306	0.00415797	0.00139174	200	-0.0245821	1.94098	0.000604278
NRP2	VEGFA	34706	100	0.181993	9.2708e-53	0.0331216	100	0.488333	0	0.238469	200	0.00748634	0.532888	5.60452e-05
NSFL1C	PDXDC1	28774	100	0.0765503	6.09974e-09	0.00585994	100	0.0180681	0.17057	0.000326457	200	-0.00415262	1.24719	1.72443e-05
NSFL1C	PPP1CC	29741	100	0.0924434	9.109e-13	0.00854578	100	0.0262774	0.0427108	0.000690504	200	-0.00187936	1.11522	3.53198e-06
NSFL1C	PPP1R2	34740	100	0.088112	1.87338e-13	0.00776372	100	0.054943	4.59689e-06	0.00301873	200	0.0132523	0.269381	0.000175623
NSFL1C	RNF4	29366	100	0.0913989	2.25709e-12	0.00835376	100	0.0208707	0.109761	0.000435585	200	-0.0209407	1.89143	0.000438511
NSFL1C	SRP14	34662	100	0.0905853	4.15069e-14	0.00820569	100	0.045817	0.000135647	0.00209919	200	-0.0059193	1.37781	3.50381e-05
NSFL1C	STX5	28972	100	0.092319	1.91284e-12	0.00852281	100	0.0277728	0.0345178	0.000771328	200	0.0119541	0.362948	0.0001429
NT5C1A	SCPEP1	29228	100	0.0203731	0.119374	0.000415065	100	0.27356	7.76702e-101	0.0748348	200	0.0183657	0.160341	0.0003373
NT5E	TNFSF8	29778	100	0.494975	0	0.245001	100	0.172389	5.99086e-41	0.029718	200	0.0185111	0.153206	0.000342661
NT5E	ZNRF4	29613	100	0.501489	0	0.251491	100	0.0541429	3.06315e-05	0.00293145	200	-0.0195866	1.86822	0.000383633
NTRK2	SHC1	28460	100	0.0798162	1.639e-09	0.00637062	100	0.0147752	0.265049	0.000218307	200	0.0159151	0.229932	0.000253291
NTRK2	USP8	33978	100	0.0786905	8.27689e-11	0.0061922	100	0.0553012	5.08556e-06	0.00305822	200	0.00406837	0.737397	1.65516e-05
NTRK3	PTPN1	34692	100	0.175989	2.22816e-49	0.0309722	100	0.0351675	0.00339351	0.00123675	200	1.66428e-05	0.998894	2.76983e-10
NTRK3	PTPRS	35155	100	0.173541	1.15696e-48	0.0301163	100	0.27987	1.08582e-126	0.0783273	200	0.0165463	0.165358	0.00027378
NTRK3	RASGRF1	28774	100	0.185124	1.5713e-45	0.034271	100	0.0575737	1.24282e-05	0.00331473	200	-0.0153051	1.75427	0.000234247
NTRK3	SORT1	34685	100	0.172176	2.66585e-47	0.0296447	100	0.1563	3.46078e-39	0.0244296	200	-0.00312452	1.20528	9.76265e-06
NUB1	RNF168	28701	100	0.130506	3.15023e-23	0.0170318	100	0.0405245	0.00213456	0.00164224	200	0.00857238	0.51612	7.34858e-05
NUB1	TP53	33640	100	0.149162	8.88809e-35	0.0222493	100	0.0510281	2.82049e-05	0.00260386	200	0.0035882	0.768554	1.28752e-05
NUB1	TRIM25	29442	100	0.138864	9.62822e-27	0.0192832	100	0.057575	9.84035e-06	0.00331489	200	0.0145918	0.262927	0.000212921
NUB1	UFD1	29442	100	0.140675	2.08082e-27	0.0197894	100	0.0082892	0.52482	6.87108e-05	200	0.0221909	0.0886379	0.000492435
NUBP1	RNF41	28824	100	0.0405643	0.00206803	0.00164546	100	0.0316998	0.0160947	0.00100487	200	0.0131296	0.318941	0.000172385
NUCB2	PDIA4	29844	100	0.333454	6.09731e-155	0.111192	100	0.0929757	6.16761e-13	0.00864448	200	0.0340217	0.00857665	0.00115748
NUCB2	TCTN3	29838	100	0.307735	4.54614e-131	0.0947009	100	0.574126	0	0.329621	200	0.0041896	0.746267	1.75528e-05
NUCB2	TIMM10	29838	100	0.330587	3.85725e-152	0.109288	100	0.114855	5.59972e-19	0.0131916	200	0.0429778	0.000897868	0.00184709
NUCB2	TREM2	34648	100	0.324437	1.49076e-169	0.105259	100	0.119099	2.5854e-23	0.0141846	200	-0.0029064	1.19113	8.44718e-06
NUCB2	TRIM25	29717	100	0.310193	1.01695e-132	0.0962198	100	0.0608172	2.70803e-06	0.00369873	200	0.0213242	0.100229	0.000454723
NUDC	PPME1	34717	100	0.0232316	0.0529068	0.000539709	100	0.0268568	0.0252316	0.00072129	200	-0.00967096	1.57959	9.35275e-05
NUDC	PREB	34320	100	0.0251954	0.0368549	0.000634806	100	0.0235136	0.0514148	0.000552891	200	0.0253206	0.0359273	0.000641134
NUDC	PRKAB1	34320	100	0.0149842	0.214505	0.000224526	100	0.143715	5.31051e-33	0.020654	200	0.00338214	0.779357	1.14389e-05
NUDC	STAU1	28839	100	0.0172539	0.190167	0.000297696	100	0.034064	0.00968045	0.00116036	200	0.0180684	0.170082	0.000326466
NUDC	TIMP2	29943	100	0.0227866	0.0778777	0.000519228	100	0.105428	2.85472e-16	0.011115	200	0.00706834	0.584478	4.99614e-05
NUDC	TP53BP1	29043	100	0.0214892	0.101519	0.000461787	100	0.0308786	0.0186067	0.000953487	200	0.017151	0.191247	0.000294158
NUDC	VCAM1	34855	100	0.0391838	0.00106706	0.00153537	100	0.0953986	1.44153e-15	0.0091009	200	-0.0182841	1.8731	0.000334307
NUDC	YAP1	29888	100	0.0165062	0.20198	0.000272454	100	0.0757378	4.55771e-09	0.00573621	200	-0.0028693	1.17552	8.2329e-06
NUDT16	PARP1	29392	100	0.192704	2.79372e-50	0.0371347	100	0.0888445	8.87921e-12	0.00789335	200	-0.0077325	1.44663	5.97915e-05
NUDT16	PRC1	30009	100	0.18066	3.37373e-45	0.032638	100	0.043791	0.000690712	0.00191765	200	0.0266945	0.0386534	0.000712597
NUDT16	TP53BP1	29072	100	0.15333	6.38935e-32	0.0235102	100	0.0267854	0.0411213	0.000717459	200	0.0102029	0.436675	0.000104099
NUDT5	PPP1R12A	34744	100	0.0494579	3.71821e-05	0.00244608	100	0.0390216	0.00114077	0.00152269	200	0.00382602	0.749832	1.46384e-05
NUDT5	PRKAB1	33840	100	0.0598533	8.32831e-07	0.00358242	100	0.150085	2.16017e-35	0.0225254	200	0.0124793	0.304658	0.000155733
NUMB	PTEN	28115	100	0.095226	8.34544e-13	0.009068	100	0.0293605	0.0276914	0.000862039	200	0.0187192	0.160467	0.000350409
NUMB	RAC3	28478	100	0.0928354	2.22709e-12	0.00861842	100	0.0173987	0.189247	0.000302716	200	0.0242901	0.066814	0.000590007
NUMB	RET	28642	100	0.113015	9.56828e-18	0.0127724	100	0.332636	5.01298e-148	0.110647	200	0.0184931	0.161682	0.000341994
NUMB	STX7	29580	100	0.0930999	7.23595e-13	0.00866759	100	0.456124	6.42384e-302	0.208049	200	0.0714324	3.7951e-08	0.00510259
NUMB	VIM	28217	100	0.0759038	1.13736e-08	0.00576139	100	0.03667	0.00586993	0.00134469	200	0.00497623	0.708603	2.47629e-05
NUP50	PFDN2	28040	100	0.0487745	0.000258267	0.00237896	100	0.0448915	0.000771803	0.00201524	200	-0.00288234	1.17086	8.30789e-06
NUP50	PFDN4	28369	100	0.0498974	0.000170079	0.00248976	100	0.0577314	1.35544e-05	0.00333291	200	-0.0169302	1.79768	0.000286631
NUP50	RANBP1	28492	100	0.0477027	0.000315651	0.00227555	100	0.052731	6.82514e-05	0.00278056	200	-0.00172978	1.10386	2.99215e-06
NUP50	RANBP2	28470	100	0.0435541	0.00101127	0.00189696	100	0.018639	0.15964	0.000347411	200	0.0156718	0.237054	0.000245604
NUP50	SIRT1	28587	100	0.0447552	0.000711959	0.00200302	100	0.0405355	0.00217295	0.00164313	200	-0.00641952	1.37253	4.12102e-05
NUP50	SRPK2	28595	100	0.0602765	5.07887e-06	0.00363325	100	0.0246461	0.0623614	0.000607432	200	-0.00741542	1.42498	5.49884e-05
NUP50	STXBP1	29115	100	0.0349572	0.00763553	0.001222	100	0.0429306	0.00104998	0.00184304	200	-0.0139088	1.7114	0.000193456
NUP50	TOR1AIP1	28492	100	0.0446341	0.000751266	0.00199221	100	0.504081	0	0.254098	200	0.0078658	0.55276	6.18709e-05
NUP50	USP28	29113	100	0.0442031	0.000741621	0.00195391	100	0.0749283	1.04042e-08	0.00561426	200	-0.0201199	1.87522	0.000404812
NUP50	ZNF830	29021	100	0.0508629	0.00010592	0.00258704	100	0.0644345	8.97285e-07	0.0041518	200	0.020942	0.110651	0.000438567
NXPH1	PCDH1	33953	100	0.0452684	0.000190412	0.00204923	100	0.0837142	4.87979e-12	0.00700806	200	-0.0103694	1.60707	0.000107525
NXPH3	PRKD2	28587	100	0.209164	1.53111e-57	0.0437494	100	0.0930323	1.81506e-12	0.00865501	200	-0.0234493	1.92375	0.000549868
NXPH3	SUMF1	29580	100	0.240135	2.28825e-78	0.057665	100	0.098742	2.70315e-14	0.00974998	200	0.00489508	0.706597	2.39618e-05
OCLN	PREB	29058	100	0.123689	2.9881e-21	0.015299	100	0.0383541	0.00345365	0.00147104	200	0.0231429	0.0777251	0.000535596
OCLN	TGFBR1	29193	100	0.109426	5.10394e-17	0.011974	100	0.0707796	6.17439e-08	0.00500975	200	0.012242	0.349681	0.000149867
OCLN	TJP3	29267	100	0.114304	1.75975e-18	0.0130654	100	0.0744599	1.17548e-08	0.00554427	200	0.00766473	0.557692	5.87481e-05
OCLN	YES1	29519	100	0.125135	4.90838e-22	0.0156587	100	0.0754079	6.60392e-09	0.00568636	200	0.00840213	0.518656	7.05958e-05
OGA	PRKAR1A	29432	100	0.0828352	1.95636e-10	0.00686167	100	0.0438739	0.000760112	0.00192492	200	0.00186297	0.886371	3.47065e-06
OGFR	WASF3	33625	100	0.0951735	5.23572e-15	0.009058	100	0.115364	2.30022e-21	0.0133088	200	0.0495762	4.75626e-05	0.0024578
OGN	SRC	34684	100	0.447017	0	0.199824	100	0.0693075	7.55855e-09	0.00480353	200	0.00532071	0.657732	2.831e-05
OLFM4	TNFSF11	27803	100	0.562109	0	0.315967	100	0.0870814	7.81306e-11	0.00758317	200	-0.0310416	1.97937	0.000963582
OLFM4	TNFSF14	27663	100	0.588838	0	0.34673	100	0.24771	3.93704e-78	0.0613601	200	0.0164618	0.220878	0.000270992
OLR1	RHOC	33774	100	0.0976837	8.57739e-16	0.0095421	100	0.0740988	1.08145e-09	0.00549064	200	-0.00359966	1.2326	1.29575e-05
OPLAH	PTGES2	28303	100	0.136669	5.25038e-25	0.0186785	100	0.0642659	1.30595e-06	0.0041301	200	0.0218849	0.0997018	0.00047895
OPLAH	TPK1	29451	100	0.132058	2.50172e-24	0.0174392	100	0.355255	9.40931e-175	0.126206	200	-0.0105549	1.582	0.000111405
OPTC	PTPRS	34656	100	0.17105	1.16781e-46	0.0292581	100	0.275709	3.84977e-121	0.0760157	200	0.00810466	0.499915	6.56855e-05
ORM1	PRR4	29200	100	0.346907	8.4389e-165	0.120345	100	0.557599	0	0.310917	200	0.0165585	0.205793	0.000274185
ORM1	SERPINA1	29898	100	0.351423	2.42064e-173	0.123498	100	0.168233	3.32648e-39	0.0283025	200	0.0261879	0.04288	0.000685806
ORM1	SERPINA3	30304	100	0.34762	1.12609e-171	0.12084	100	0.300994	4.01506e-127	0.0905976	200	0.0232888	0.0698613	0.000542366
ORM1	SERPINE1	29855	100	0.36286	2.89849e-185	0.131668	100	0.0874018	1.3306e-11	0.00763908	200	-0.006562	1.38782	4.30598e-05
ORM1	TF	30416	100	0.336791	3.21045e-161	0.113428	100	0.26793	1.63821e-100	0.0717865	200	0.0264982	0.0387695	0.000702153
OSBPL2	SNAP25	29268	100	0.0615787	2.42258e-06	0.00379193	100	0.113132	3.91679e-18	0.0127988	200	0.0137783	0.291915	0.00018984
OSM	OSMR	34385	100	0.0669306	2.76623e-08	0.00447971	100	0.493897	0	0.243934	200	0.0177136	0.141887	0.000313773
OSM	SORT1	34259	100	0.0443289	0.000242293	0.00196505	100	0.146975	2.16354e-34	0.0216016	200	-0.000603585	1.03984	3.64315e-07
OSMR	RAC3	28934	100	0.501058	0	0.251059	100	0.0251559	0.0556978	0.00063282	200	-0.0147486	1.738	0.000217521
OSMR	RELT	34721	100	0.488901	0	0.239024	100	0.277618	4.31305e-123	0.0770718	200	-0.0198168	1.9013	0.000392706
OSMR	RHOC	34159	100	0.478126	0	0.228604	100	0.0680805	1.77769e-08	0.00463496	200	-0.00438805	1.2831	1.9255e-05
OSMR	TRIM25	29590	100	0.482985	0	0.233275	100	0.0805807	5.37522e-10	0.00649324	200	0.0173471	0.182103	0.000300923
OTUD6B	SWAP70	30338	100	0.0437871	0.000645949	0.00191731	100	0.136807	9.72929e-27	0.0187161	200	0.0531167	3.48241e-05	0.00282139
OTUD7B	PARK7	29597	100	0.0373968	0.00400811	0.00139852	100	0.109646	2.68823e-17	0.0120223	200	-0.00144491	1.0885	2.08777e-06
OTUD7B	SNCA	29375	100	0.037041	0.00451832	0.00137203	100	0.0747367	9.73607e-09	0.00558558	200	0.0395749	0.00241412	0.00156617
OTUD7B	TNFRSF10A	29402	100	0.0385849	0.00308433	0.00148879	100	0.458441	1.62429e-303	0.210168	200	0.00357689	0.783914	1.27941e-05
OTUD7B	TNFRSF1A	29597	100	0.0482409	0.000204985	0.00232718	100	0.0676779	1.87141e-07	0.0045803	200	0.000532694	0.967317	2.83762e-07
OTUD7B	WWP2	29402	100	0.0331474	0.0110239	0.00109875	100	0.128686	3.88375e-23	0.0165602	200	-0.0121212	1.64727	0.000146923
OXCT1	PGD	29451	100	0.0463714	0.000370867	0.0021503	100	0.18674	2.30078e-47	0.0348718	200	-0.00676192	1.39613	4.57235e-05
OXCT1	PRDX6	29151	100	0.0591304	6.24688e-06	0.00349641	100	0.10089	1.15029e-14	0.0101787	200	0.0129314	0.323543	0.000167222
OXCT1	PSME1	28702	100	0.042308	0.00134543	0.00178997	100	0.0835064	2.35239e-10	0.00697332	200	0.0108558	0.410899	0.000117849
OXCT1	SGSH	28954	100	0.0418497	0.00144687	0.00175139	100	0.639309	0	0.408716	200	0.00831023	0.527245	6.906e-05
OXCT1	SOD1	28196	100	0.0490629	0.000228075	0.00240717	100	0.0451194	0.000701118	0.00203576	200	-0.00955102	1.52667	9.12221e-05
OXCT1	STXBP1	29341	100	0.0711528	4.86254e-08	0.00506272	100	0.0573674	1.09659e-05	0.00329102	200	-0.00747097	1.4328	5.58153e-05
OXCT1	TALDO1	29328	100	0.0420479	0.00127787	0.00176803	100	0.0847487	7.99761e-11	0.00718234	200	0.00424386	0.745226	1.80103e-05
OXCT1	TCOF1	29451	100	0.0375597	0.00393936	0.00141073	100	0.0490128	0.000167877	0.00240225	200	0.00396141	0.761158	1.56928e-05
P4HB	PFDN2	33518	100	0.0487785	6.46334e-05	0.00237935	100	0.034066	0.00528156	0.0011605	200	-0.004845	1.30834	2.3474e-05
P4HB	PGD	29586	100	0.0528826	4.70477e-05	0.00279657	100	0.175341	4.57971e-42	0.0307446	200	-0.0104582	1.57879	0.000109373
P4HB	PHOSPHO1	34082	100	0.059717	8.06951e-07	0.00356612	100	0.0526979	1.34337e-05	0.00277707	200	-0.0162518	1.82027	0.000264121
P4HB	PLIN3	34240	100	0.0503693	3.04496e-05	0.00253706	100	0.0601623	6.28677e-07	0.0036195	200	0.00364282	0.76311	1.32701e-05
P4HB	PPIB	34253	100	0.0542197	7.12359e-06	0.00293978	100	0.0111342	0.35685	0.000123971	200	-0.00573765	1.36507	3.29206e-05
P4HB	PPME1	34255	100	0.0458487	0.000146912	0.0021021	100	0.0358998	0.00295991	0.0012888	200	0.0263466	0.0292048	0.000694145
P4HB	PPT1	28802	100	0.0519675	7.95123e-05	0.00270062	100	0.04848	0.00023256	0.00235031	200	-0.00123209	1.07448	1.51806e-06
P4HB	PSMD9	34255	100	0.0576737	1.78103e-06	0.00332626	100	0.142576	1.91835e-32	0.020328	200	-0.00287682	1.18818	8.27607e-06
P4HB	PTN	33605	100	0.0747562	8.45769e-10	0.00558849	100	0.118607	1.73469e-22	0.0140676	200	-0.000718616	1.04697	5.16409e-07
P4HB	SERPINH1	29066	100	0.0681412	1.99056e-07	0.00464322	100	0.127639	1.52295e-22	0.0162916	200	0.0253513	0.0532666	0.000642687
P4HB	SKAP1	34027	100	0.071269	3.9671e-09	0.00507927	100	0.035537	0.00336868	0.00126288	200	0.0018651	0.877745	3.47859e-06
P4HB	STAU1	28480	100	0.0633948	1.68208e-06	0.0040189	100	0.0481766	0.000275523	0.00232098	200	-0.00135635	1.08152	1.83968e-06
P4HB	TG	29435	100	0.0673208	2.33993e-07	0.0045321	100	0.104072	1.19322e-15	0.010831	200	-0.00609102	1.35968	3.71005e-05
P4HB	TGFB1	34568	100	0.0321115	0.00758298	0.00103115	100	0.204188	5.75784e-66	0.0416929	200	0.0168887	0.160305	0.000285227
P4HB	TIMP3	34540	100	0.0639871	1.02218e-07	0.00409434	100	0.484418	0	0.234661	200	0.0114584	0.340989	0.000131294
P4HB	TNFRSF14	34420	100	0.053212	9.99327e-06	0.00283151	100	0.0974266	5.43826e-16	0.00949194	200	0.00459579	0.703021	2.11213e-05
P4HB	TNXB	34457	100	0.0506184	2.62386e-05	0.00256223	100	0.39199	6.67556e-252	0.153656	200	0.0223144	0.0639883	0.000497934
P4HB	TPD52L2	28877	100	0.0448614	0.000649271	0.00201255	100	0.0686163	1.79495e-07	0.00470819	200	0.0197039	0.134345	0.000388242
P4HB	TXNL1	28555	100	0.0474915	0.000330384	0.00225545	100	0.0731022	3.19121e-08	0.00534393	200	-0.00718108	1.41257	5.15679e-05
P4HB	VWF	34623	100	0.0475188	7.6346e-05	0.00225804	100	0.117765	8.21559e-23	0.0138687	200	0.00842269	0.483464	7.09417e-05
P4HB	YAP1	29519	100	0.0666492	2.96999e-07	0.00444212	100	0.0802904	6.51424e-10	0.00644654	200	-1.46907e-05	1.0009	2.15817e-10
PACS2	PKD2	29451	100	0.128507	4.10406e-23	0.016514	100	0.080719	5.51514e-10	0.00651556	200	0.00153881	0.90601	2.36793e-06
PACS2	YWHAQ	28465	100	0.10123	1.91857e-14	0.0102474	100	0.0378922	0.00424389	0.00143582	200	-0.010749	1.58256	0.000115541
PADI2	TRIM24	28539	100	0.0757349	1.01417e-08	0.00573577	100	0.0599004	5.94788e-06	0.00358806	200	0.0160172	0.226344	0.000256552
PADI4	TP53	33167	100	0.242064	4.59136e-89	0.0585951	100	0.0569387	3.48139e-06	0.00324201	200	0.0275675	0.0247562	0.000759964
PAEP	PROS1	29444	100	0.587883	0	0.345606	100	0.117093	1.98529e-19	0.0137109	200	-0.0346206	1.99211	0.00119858
PAEP	PTPRC	29435	100	0.598386	0	0.358066	100	0.15422	1.16106e-32	0.023784	200	-0.00354936	1.21459	1.25979e-05
PAEP	PVR	34692	100	0.592903	0	0.351534	100	0.602361	0	0.362839	200	0.0297456	0.0132213	0.000884801
PAEP	SMAD3	29300	100	0.600227	0	0.360272	100	0.223422	3.39401e-67	0.0499173	200	0.0274456	0.0356476	0.00075326
PAEP	STK4	34269	100	0.58397	0	0.341022	100	0.0472978	8.9685e-05	0.00223708	200	0.00135748	0.910541	1.84275e-06
PAFAH1B3	SH3GL3	29510	100	0.0421442	0.00120176	0.00177614	100	0.0422809	0.00115822	0.00178768	200	0.0189953	0.144529	0.000360823
PAFAH1B3	TERF1	29193	100	0.0220354	0.092279	0.000485558	100	0.0266589	0.0416652	0.000710698	200	0.0126265	0.334754	0.000159428
PAFAH1B3	ZBTB16	28919	100	0.0598408	5.26979e-06	0.00358092	100	0.300251	8.78856e-121	0.0901507	200	-0.00706242	1.4087	4.98778e-05
PAFAH2	USP28	29625	100	0.054058	3.13775e-05	0.00292227	100	0.090148	3.60791e-12	0.00812666	200	-0.0015514	1.09504	2.40683e-06
PAG1	PTPN6	33909	100	0.0494212	4.67274e-05	0.00244246	100	0.0221673	0.0679563	0.00049139	200	0.00844758	0.486732	7.13616e-05
PAG1	SHC1	28005	100	0.0786234	3.81617e-09	0.00618164	100	0.0315806	0.0181009	0.000997334	200	-0.018189	1.82651	0.000330841
PAG1	SRC	33829	100	0.08108	2.4129e-11	0.00657397	100	0.0356109	0.00339648	0.00126814	200	0.0252453	0.0378606	0.000637324
PAGR1	QDPR	28677	100	0.0355727	0.00705622	0.00126542	100	0.296965	4.14244e-117	0.0881884	200	0.00670859	0.611499	4.50052e-05
PAGR1	TP53	28228	100	0.0364785	0.00612424	0.00133068	100	0.0929891	2.55604e-12	0.00864698	200	0.0152824	0.250957	0.000233552
PAK4	PARD3	28466	100	0.0468153	0.000410149	0.00219167	100	0.0743164	1.97871e-08	0.00552293	200	0.0121876	0.357881	0.000148538
PAK4	PNMA2	28079	100	0.0709135	1.04167e-07	0.00502873	100	0.0506411	0.000146872	0.00256453	200	-0.0102304	1.55659	0.000104661
PAK4	PPIB	33649	100	0.0653658	8.01766e-08	0.00427269	100	0.00885893	0.467482	7.84806e-05	200	0.00616023	0.613392	3.79484e-05
PAK4	PPM1A	33220	100	0.05602	4.90141e-06	0.00313825	100	0.0318204	0.00949005	0.00101254	200	0.00767757	0.531514	5.89452e-05
PAK4	RAC3	28207	100	0.03923	0.0032096	0.001539	100	0.0353827	0.00786715	0.00125194	200	-0.0114249	1.60907	0.000130529
PAK4	RPS10	28040	100	0.0460279	0.000564898	0.00211857	100	0.0277065	0.0380069	0.00076765	200	0.0273928	0.0402398	0.000750364
PAK4	SNCA	28258	100	0.0481395	0.000294495	0.00231741	100	0.0411288	0.00198541	0.00169158	200	0.0255721	0.0545775	0.000653933
PAK4	STIP1	33778	100	0.0334466	0.00597422	0.00111867	100	0.0180216	0.138602	0.000324776	200	-0.0067058	1.4184	4.49677e-05
PAK4	STX7	28115	100	0.0545049	4.3273e-05	0.00297078	100	0.460238	6.77828e-293	0.211819	200	0.0891684	2.10857e-11	0.007951
PAK4	TP53	33220	100	0.0456571	0.000197036	0.00208457	100	0.0456082	0.000200174	0.00208011	200	0.00835476	0.495944	6.9802e-05
PAK4	YARS1	28840	100	0.0562802	1.89601e-05	0.00316746	100	0.0348248	0.00816711	0.00121277	200	-0.00349096	1.20905	1.21868e-05
PAK4	YES1	33625	100	0.0536885	1.05713e-05	0.00288246	100	0.079739	5.81979e-11	0.0063583	200	-0.00333821	1.21569	1.11437e-05
PALLD	WWP2	28545	100	0.0404296	0.00224792	0.00163455	100	0.103965	3.40662e-15	0.0108088	200	-0.0218735	1.90158	0.00047845
PALM	RASGRF1	28950	100	0.173717	1.84442e-40	0.0301775	100	0.0352839	0.00725116	0.00124496	200	0.0025652	0.845276	6.58026e-06
PALM	RHOC	28955	100	0.167716	8.45224e-38	0.0281288	100	0.0610754	3.30184e-06	0.0037302	200	-0.0104037	1.57138	0.000108237
PALM	STX7	28966	100	0.17172	1.3961e-39	0.0294876	100	0.470125	0	0.221017	200	0.00191228	0.884304	3.65681e-06
PALM	TRIM25	30181	100	0.172598	1.39934e-41	0.0297902	100	0.100787	4.20551e-15	0.0101579	200	-0.00275177	1.16925	7.57224e-06
PALM	TTR	29645	100	0.153194	1.83032e-32	0.0234685	100	0.104855	5.75074e-16	0.0109947	200	-0.00425771	1.25692	1.81281e-05
PAM	PDGFRA	34842	100	0.464819	0	0.216057	100	0.209854	3.3927e-70	0.0440388	200	-0.000506159	1.0337	2.56196e-07
PAM	PRG2	29757	100	0.483281	0	0.23356	100	0.0768605	2.90693e-09	0.00590754	200	-0.0198671	1.87458	0.000394703
PAM	SERPINA6	29796	100	0.475176	0	0.225793	100	0.231619	2.10078e-73	0.0536472	200	-0.0473498	1.99974	0.00224201
PAM	SUSD4	29606	100	0.490115	0	0.240212	100	0.28037	2.19363e-107	0.0786075	200	-0.0232469	1.92633	0.000540418
PAPPA	PRG2	29100	100	0.0821078	3.53775e-10	0.0067417	100	0.082561	2.82836e-10	0.00681632	200	-0.00439462	1.26252	1.93127e-05
PAPPA	SMAD2	28961	100	0.0644286	9.22954e-07	0.00415105	100	0.0415733	0.00155279	0.00172834	200	-0.00019439	1.0118	3.77875e-08
PAPPA	SMAD3	28961	100	0.0588189	7.4877e-06	0.00345966	100	0.208365	7.83078e-58	0.0434158	200	-0.00855409	1.48488	7.31725e-05
PAPPA	STC1	34123	100	0.0934872	1.0077e-14	0.00873986	100	0.0688055	1.2737e-08	0.0047342	200	0.00409034	0.735489	1.67309e-05
PARD3	PDLIM7	29240	100	0.050718	0.000104377	0.00257231	100	0.0467513	0.000348407	0.00218568	200	-0.00448013	1.26805	2.00715e-05
PARD3	PHLDB2	28765	100	0.0567998	1.62722e-05	0.00322621	100	0.0349244	0.00806828	0.00121972	200	0.012163	0.35633	0.000147939
PARD3	PNMA1	29035	100	0.0751526	9.82178e-09	0.00564791	100	0.0732161	2.32856e-08	0.00536059	200	0.0253801	0.0531194	0.000644147
PARD3	PSMC3	28765	100	0.0645667	9.51868e-07	0.00416885	100	-0.00236908	1.14257	5.61255e-06	200	-0.00495589	1.29295	2.45608e-05
PARD3	SCRIB	29035	100	0.0503161	0.000125118	0.00253171	100	0.0561553	1.85476e-05	0.00315341	200	0.00847737	0.518358	7.18658e-05
PARD3	SEPTIN7	29947	100	0.058437	6.03141e-06	0.00341489	100	0.0339254	0.00864837	0.00115093	200	-0.00191012	1.11749	3.64854e-06
PARD3	SMAD1	28458	100	0.0596895	6.60832e-06	0.00356284	100	0.049537	0.000185132	0.00245392	200	0.0173325	0.191092	0.000300417
PARD3	SMAD2	29686	100	0.0526791	4.88652e-05	0.00277508	100	0.0543959	2.74646e-05	0.00295891	200	0.00387752	0.765163	1.50351e-05
PARD3	SMAD3	29686	100	0.0471781	0.000276453	0.00222577	100	0.193325	4.33437e-51	0.0373744	200	0.0158167	0.223025	0.000250167
PARD3	SNAP23	29058	100	0.0642191	9.61192e-07	0.00412409	100	0.04176	0.00145223	0.0017439	200	0.0149226	0.255385	0.000222684
PARD3	STK11	28532	100	0.0677069	3.06824e-07	0.00458423	100	0.0400899	0.00245471	0.0016072	200	0.0259068	0.0503655	0.000671161
PARD3	STX4	29049	100	0.0641782	9.808e-07	0.00411884	100	0.0312228	0.0173235	0.000974863	200	0.00479861	0.71462	2.30267e-05
PARD3	STX7	28760	100	0.0730323	2.93765e-08	0.00533372	100	0.469797	0	0.220709	200	0.0424759	0.00127208	0.0018042
PARD3	TRIM25	29663	100	0.046865	0.000305319	0.00219633	100	0.0894047	5.26408e-12	0.00799319	200	0.00100564	0.938275	1.01131e-06
PARD3	VASP	29620	100	0.061046	2.57684e-06	0.00372661	100	0.0355162	0.00625929	0.0012614	200	0.0120632	0.353244	0.000145522
PARD3	YAP1	29625	100	0.076993	2.95608e-09	0.00592792	100	0.0560405	1.58777e-05	0.00314054	200	-0.00335615	1.20381	1.12638e-05
PARD3	YWHAQ	29043	100	0.0745595	1.27864e-08	0.00555912	100	0.0500618	0.000135196	0.00250619	200	-0.00350022	1.2103	1.22516e-05
PARK7	PCNA	28543	100	0.123605	7.08634e-21	0.0152783	100	0.0345307	0.00907956	0.00119237	200	-0.00572436	1.33454	3.27683e-05
PARK7	PDIA4	29657	100	0.119748	2.17227e-20	0.0143396	100	0.100683	7.72474e-15	0.0101371	200	-0.0022314	1.13641	4.97917e-06
PARK7	PPIB	34445	100	0.118622	5.14636e-23	0.0140713	100	0.0204083	0.0903119	0.000416497	200	0.000571717	0.962159	3.2686e-07
PARK7	PPM1B	28746	100	0.113558	5.8074e-18	0.0128954	100	0.0162774	0.217203	0.000264953	200	-0.0205978	1.88162	0.00042427
PARK7	PPP1R12A	34744	100	0.116159	2.63929e-22	0.013493	100	0.0326779	0.00644786	0.00106784	200	0.0121898	0.30966	0.000148592
PARK7	PRDX5	34817	100	0.0948216	2.21278e-15	0.00899113	100	0.0986609	1.56583e-16	0.00973397	200	0.0119871	0.317254	0.000143691
PARK7	PRDX6	34793	100	0.10436	2.60486e-18	0.0108911	100	0.110399	2.57121e-20	0.012188	200	0.0203483	0.0896551	0.000414055
PARK7	PTEN	33836	100	0.100683	1.02396e-16	0.0101372	100	0.0297221	0.0144818	0.000883406	200	-0.00687953	1.42849	4.7328e-05
PARK7	RIPK4	28663	100	0.11248	1.32974e-17	0.0126516	100	0.0496522	0.000169462	0.00246534	200	-0.0114214	1.61272	0.000130449
PARK7	SAP18	29133	100	0.112193	8.79052e-18	0.0125872	100	0.0531984	4.85401e-05	0.00283007	200	0.0150922	0.249411	0.000227775
PARK7	SH3GL3	28977	100	0.133781	1.48808e-24	0.0178972	100	0.0145223	0.269018	0.000210897	200	0.00253579	0.846963	6.43021e-06
PARK7	SNCA	28943	100	0.125631	8.49006e-22	0.015783	100	0.0719244	4.30544e-08	0.00517312	200	-0.00709208	1.41042	5.02977e-05
PARK7	SSBP1	28746	100	0.113468	6.16783e-18	0.012875	100	0.0530703	5.67656e-05	0.00281646	200	0.000754111	0.954413	5.68683e-07
PARK7	THRAP3	28663	100	0.112955	9.70143e-18	0.0127589	100	0.0199336	0.1313	0.000397349	200	0.0190097	0.15014	0.000361368
PARK7	TIA1	33425	100	0.119843	8.18039e-23	0.0143624	100	0.039949	0.00108694	0.00159592	200	0.0116967	0.338971	0.000136814
PARK7	TNFRSF10A	34393	100	0.0911156	3.70557e-14	0.00830205	100	0.464632	0	0.215883	200	-0.00607693	1.38567	3.69291e-05
PARK7	TPM3	28663	100	0.123332	7.17044e-21	0.0152108	100	0.0270888	0.040284	0.000733806	200	0.0138578	0.29418	0.000192039
PARK7	TXN	29150	100	0.124557	1.3529e-21	0.0155144	100	0.068765	1.47535e-07	0.00472863	200	0.0181982	0.164733	0.000331174
PARK7	WWP2	34393	100	0.0971249	6.88421e-16	0.00943325	100	0.0973133	6.05107e-16	0.00946987	200	0.000308714	0.979578	9.53046e-08
PARK7	YWHAQ	28943	100	0.12594	6.73835e-22	0.0158608	100	0.0383941	0.00348432	0.00147411	200	0.0107498	0.413542	0.000115557
PARP1	PDLIM7	34636	100	0.0679086	1.5364e-08	0.00461158	100	0.0560091	3.09553e-06	0.00313702	200	0.00498371	0.67835	2.48374e-05
PARP1	PGR	28701	100	0.0622713	2.34223e-06	0.00387772	100	0.0205608	0.119336	0.000422746	200	0.00782147	0.553545	6.11754e-05
PARP1	PPT1	28814	100	0.0898219	8.46106e-12	0.00806797	100	0.0479585	0.000270812	0.00230002	200	-0.00144281	1.08719	2.08169e-06
PARP1	PSIP1	35081	100	0.0893277	6.58517e-14	0.00797944	100	0.052644	1.02508e-05	0.00277139	200	0.00507333	0.670926	2.57387e-05
PARP1	RNF4	29066	100	0.0912068	3.23979e-12	0.00831867	100	0.037995	0.00376416	0.00144362	200	-0.0120664	1.64233	0.000145597
PARP1	RPA2	28701	100	0.0853374	9.43047e-11	0.00728248	100	0.0856932	7.87836e-11	0.00734332	200	0.00401476	0.761048	1.61183e-05
PARP1	RPL14	28843	100	0.0838227	1.81829e-10	0.00702624	100	0.0610452	3.49177e-06	0.00372652	200	-0.0113484	1.61116	0.000128787
PARP1	RRP15	28623	100	0.087856	2.76902e-11	0.00771868	100	0.0344111	0.00922375	0.00118412	200	-0.0196756	1.86336	0.000387128
PARP1	SERPINH1	29066	100	0.0829796	2.35526e-10	0.00688561	100	0.109821	4.59283e-17	0.0120606	200	0.00221854	0.865709	4.92191e-06
PARP1	SH3GL3	28910	100	0.0851277	8.96577e-11	0.00724672	100	0.0318731	0.015363	0.0010159	200	-0.0130763	1.67984	0.000170988
PARP1	SOX2	29473	100	0.0743781	1.08489e-08	0.0055321	100	0.0371668	0.00432044	0.00138137	200	-0.00953484	1.53575	9.09131e-05
PARP1	SPP1	34710	100	0.0766209	1.63519e-10	0.00587076	100	0.142159	1.14405e-32	0.0202091	200	0.00276172	0.818044	7.62711e-06
PARP1	STAU1	28480	100	0.0941372	1.08741e-12	0.00886182	100	0.0307552	0.0202766	0.000945881	200	0.0142526	0.282156	0.000203137
PARP1	SUGT1	33640	100	0.0857476	1.85376e-12	0.00735265	100	0.0445661	0.000255537	0.00198614	200	0.0120747	0.322042	0.000145798
PARP1	THRAP3	28595	100	0.0985648	7.99293e-14	0.00971502	100	0.0374158	0.00465614	0.00139994	200	0.0252738	0.0559799	0.000638763
PARP1	TNPO1	29066	100	0.11073	2.52608e-17	0.0122611	100	0.0203766	0.120327	0.000415207	200	-0.0159299	1.77539	0.000253761
PARP1	TOP1	29442	100	0.0903759	3.7158e-12	0.0081678	100	0.0402871	0.00198839	0.00162305	200	0.0153169	0.239941	0.000234606
PARP1	TOP2B	28701	100	0.0822684	4.31718e-10	0.00676808	100	0.0575797	1.27084e-05	0.00331542	200	-0.0277821	1.96469	0.000771848
PARP1	TP53	33640	100	0.0885965	3.33714e-13	0.00784934	100	0.047779	8.8347e-05	0.00228283	200	0.00530496	0.66352	2.81426e-05
PARP1	TP53BP1	28701	100	0.0860105	6.70665e-11	0.00739781	100	0.0342771	0.00940077	0.00117492	200	0.0198673	0.132317	0.000394712
PARP1	WWP2	34282	100	0.0962323	1.40279e-15	0.00926066	100	0.120301	1.59418e-23	0.0144723	200	-0.0070987	1.44325	5.03916e-05
PARP1	XRCC4	33647	100	0.117363	4.50402e-22	0.0137741	100	0.0675328	2.93875e-08	0.00456067	200	0.00352941	0.772224	1.24568e-05
PARP1	YY1	28701	100	0.0913455	4.10327e-12	0.00834399	100	0.0399366	0.00247603	0.00159493	200	0.0116239	0.378592	0.000135114
PARP1	ZBTB16	33640	100	0.0819198	1.70262e-11	0.00671086	100	0.286474	2.90609e-127	0.0820672	200	-0.00881204	1.53012	7.76521e-05
PBK	PRDX3	28062	100	0.052341	8.75058e-05	0.00273959	100	0.0485055	0.000277938	0.00235279	200	-0.0206612	1.87829	0.000426886
PBK	TP53	27926	100	0.0324621	0.0152629	0.00105379	100	0.0621328	3.37099e-06	0.00386049	200	0.0120755	0.366914	0.000145818
PBK	VIM	28005	100	0.057186	1.84939e-05	0.00327024	100	0.0503669	0.000162595	0.00253682	200	0.0184931	0.166411	0.000341993
PBK	WIF1	28802	100	0.0293151	0.0260911	0.000859374	100	0.159527	3.84284e-34	0.0254489	200	-0.0292924	1.97379	0.000858042
PBXIP1	STX6	28832	100	0.0465237	0.000409497	0.00216445	100	0.0465552	0.000405806	0.00216738	200	0.00324203	0.805583	1.05108e-05
PBXIP1	TANK	28974	100	0.0207046	0.115065	0.000428682	100	0.0425708	0.00119033	0.00181227	200	-0.023658	1.92825	0.000559701
PBXIP1	TMEM106A	30059	100	0.0364917	0.0046609	0.00133165	100	0.0809676	3.24737e-10	0.00655575	200	-0.00149246	1.0921	2.22744e-06
PBXIP1	TNFSF14	29308	100	0.0468297	0.000335336	0.00219302	100	0.277546	3.87518e-104	0.0770318	200	-0.019555	1.86558	0.0003824
PBXIP1	TSNAX	29039	100	0.0326665	0.0127947	0.0010671	100	0.0511036	9.77979e-05	0.00261158	200	0.0148497	0.257879	0.000220512
PCBD1	PSMA1	28191	100	0.160167	1.03192e-33	0.0256533	100	0.0412749	0.00193634	0.00170362	200	0.0261913	0.049239	0.000685983
PCBD1	SMARCA2	28195	100	0.138269	1.79152e-25	0.0191184	100	0.0702203	1.30302e-07	0.00493089	200	0.0101576	0.445689	0.000103178
PCBD1	ST13	29721	100	0.133064	6.86057e-25	0.017706	100	0.0496241	0.000129482	0.00246255	200	0.00830307	0.522159	6.89409e-05
PCBD1	TFF3	28754	100	0.134107	1.732e-24	0.0179847	100	0.15642	8.05823e-33	0.0244671	200	0.00316949	0.810108	1.00456e-05
PCBD1	TRIM5	28817	100	0.144402	3.14432e-28	0.0208518	100	0.262602	1.64108e-91	0.0689597	200	0.00800344	0.543549	6.4055e-05
PCBP2	PPIB	29497	100	0.0167348	0.198746	0.000280053	100	0.0338689	0.00928182	0.0011471	200	-0.00408155	1.24604	1.6659e-05
PCBP2	PRC1	30102	100	0.0513474	6.72591e-05	0.00263656	100	0.0281374	0.0290266	0.000791716	200	-0.0268959	1.96309	0.000723392
PCBP2	RBPMS	29193	100	0.0087486	0.503928	7.6538e-05	100	0.0448139	0.000614627	0.00200829	200	-0.0109092	1.59537	0.000119011
PCBP2	STIP1	29543	100	0.0355882	0.00622441	0.00126652	100	0.0431236	0.000914876	0.00185965	200	-0.00343977	1.20848	1.1832e-05
PCBP2	STK4	29506	100	0.0269258	0.0386094	0.000725001	100	0.0449355	0.000554659	0.0020192	200	0.000346257	0.978784	1.19894e-07
PCBP2	TIA1	28739	100	0.0286648	0.0297786	0.000821671	100	0.026223	0.0468283	0.000687647	200	0.0175686	0.18297	0.000308654
PCBP2	WWP2	29402	100	0.0485892	0.000193552	0.00236091	100	0.127729	8.144e-23	0.0163148	200	-0.0173026	1.81536	0.000299379
PCDH1	PVR	35046	100	0.0838152	2.09354e-12	0.00702499	100	0.598358	0	0.358032	200	-0.0181466	1.87126	0.000329299
PCDH1	SMAD3	29692	100	0.0838684	9.61952e-11	0.00703391	100	0.202864	3.44527e-56	0.0411538	200	0.00310727	0.810802	9.6551e-06
PCDH12	PCDH7	30046	100	0.294773	9.36775e-121	0.0868913	100	0.0993305	1.18756e-14	0.00986656	200	0.0208202	0.106576	0.000433481
PCDH12	PTPRF	29866	100	0.293131	1.13739e-118	0.085926	100	0.0244836	0.0584771	0.000599445	200	-0.0012706	1.07821	1.61443e-06
PCDH17	RAC3	28787	100	0.0934186	1.22858e-12	0.00872703	100	0.00748182	0.570329	5.59776e-05	200	-0.00300517	1.18033	9.03107e-06
PCDH7	PSMD5	29299	100	0.100152	1.54491e-14	0.0100305	100	0.012888	0.323971	0.0001661	200	-7.1895e-05	1.00439	5.16889e-09
PCDH7	RHOC	29111	100	0.0949453	3.88895e-13	0.00901462	100	0.0678599	2.18682e-07	0.00460497	200	0.0160859	0.219746	0.000258757
PCDH7	STX4	29421	100	0.095898	1.68713e-13	0.00919643	100	0.0181019	0.165026	0.000327679	200	-0.000987714	1.06038	9.75578e-07
PCDH7	STX7	29120	100	0.104249	1.51346e-15	0.0108679	100	0.482017	0	0.23234	200	0.00289344	0.825275	8.37197e-06
PCDH7	TMPRSS11B	29134	100	0.0975475	8.53269e-14	0.00951552	100	0.0511685	9.33245e-05	0.00261822	200	-0.00638705	1.37403	4.07945e-05
PCDH7	TNF	28913	100	0.082364	3.55945e-10	0.00678382	100	0.0890667	1.16401e-11	0.00793288	200	0.0180893	0.169035	0.000327221
PCNA	PDE4D	28369	100	0.0452279	0.000655543	0.00204556	100	0.0638536	1.48484e-06	0.00407729	200	-0.00573673	1.33426	3.29101e-05
PCNA	POLR2A	28483	100	0.0570394	1.6516e-05	0.0032535	100	0.0491849	0.000204405	0.00241916	200	0.00847784	0.522362	7.18737e-05
PCNA	PPIB	28437	100	0.050084	0.000157783	0.00250841	100	0.00399121	0.763475	1.59297e-05	200	-0.0236621	1.92562	0.000559894
PCNA	PPME1	28462	100	0.0416064	0.00169131	0.0017311	100	0.0539569	4.64372e-05	0.00291135	200	0.0147936	0.264454	0.000218851
PCNA	PPP1CC	29105	100	0.0878278	1.91455e-11	0.00771371	100	0.0306096	0.0195214	0.000936949	200	0.000495352	0.969859	2.45374e-07
PCNA	PRDX6	28802	100	0.0338812	0.0101234	0.00114794	100	0.0976932	1.08138e-13	0.00954396	200	0.00169345	0.897756	2.86777e-06
PCNA	PRKD2	28369	100	0.0527333	7.0758e-05	0.0027808	100	0.0465648	0.000450885	0.00216828	200	0.0223418	0.0924511	0.000499156
PCNA	RANBP2	28464	100	0.0735885	2.72529e-08	0.00541527	100	0.017465	0.187683	0.000305026	200	-0.00959051	1.53058	9.19778e-05
PCNA	RFC4	29105	100	0.0450336	0.000588494	0.00202802	100	0.0720724	3.69634e-08	0.00519443	200	0.00591465	0.651868	3.49831e-05
PCNA	RIPK4	28369	100	0.0510544	0.000119551	0.00260655	100	0.0397126	0.00277475	0.00157709	200	0.00134667	0.919227	1.81352e-06
PCNA	RPA2	28483	100	0.0554359	2.83724e-05	0.00307314	100	0.0724972	4.31362e-08	0.00525585	200	0.00783512	0.554379	6.13891e-05
PCNA	SCAMP3	28462	100	0.0653433	8.05479e-07	0.00426974	100	0.0611381	3.91419e-06	0.00373786	200	-0.00305873	1.18246	9.35581e-06
PCNA	SERPINB6	28658	100	0.0372012	0.00485323	0.00138393	100	0.161904	5.83561e-35	0.0262129	200	0.0064321	0.626379	4.13719e-05
PCNA	SERPINF1	28604	100	0.0400889	0.00242532	0.00160712	100	0.286292	2.41518e-108	0.081963	200	0.0186609	0.1582	0.00034823
PCNA	SNU13	28369	100	0.0312175	0.018706	0.000974535	100	0.0202772	0.126739	0.000411167	200	0.000757355	0.954521	5.73587e-07
PCNA	ST3GAL1	28462	100	0.0564506	2.03153e-05	0.00318667	100	0.197485	3.75528e-51	0.0390003	200	-0.0217242	1.89875	0.000471941
PCNA	STK24	27944	100	0.0526761	8.16356e-05	0.00277477	100	0.0560237	2.786e-05	0.00313865	200	0.00785706	0.557058	6.17335e-05
PCNA	TMEM25	29083	100	0.0572492	1.25032e-05	0.00327747	100	0.296876	1.15885e-118	0.0881353	200	-0.0021179	1.12829	4.48548e-06
PCNA	TOP1	29103	100	0.0532928	4.74862e-05	0.00284012	100	0.018925	0.148855	0.000358156	200	-0.000790448	1.04807	6.24807e-07
PCNA	TP53	27926	100	0.0601249	6.91249e-06	0.003615	100	0.0470283	0.000438569	0.00221166	200	0.00792483	0.553769	6.28029e-05
PCNA	TRIM26	29341	100	0.0528727	5.0745e-05	0.00279552	100	0.0326676	0.0123297	0.00106717	200	0.0310238	0.0174742	0.000962473
PCNA	TSC1	28483	100	0.0456458	0.000568926	0.00208354	100	0.050961	0.000119196	0.00259702	200	0.0238509	0.0718715	0.000568865
PCNA	TSC22D1	29083	100	0.0654984	5.75139e-07	0.00429005	100	0.0677185	2.35071e-07	0.0045858	200	0.0157364	0.230173	0.000247633
PCNA	UBE2B	29105	100	0.0560672	1.86794e-05	0.00314353	100	0.0171592	0.190539	0.00029444	200	0.00802142	0.540619	6.43433e-05
PCNA	UHRF2	28369	100	0.0259237	0.0508842	0.000672039	100	0.0382633	0.00394678	0.00146408	200	0.00676086	0.61067	4.57092e-05
PCNA	YAP1	29063	100	0.0569961	1.37523e-05	0.00324855	100	0.0610623	3.1849e-06	0.0037286	200	-0.00464862	1.2769	2.16097e-05
PCNA	YWHAQ	28361	100	0.0403254	0.00238489	0.00162613	100	0.0229634	0.0837585	0.000527318	200	0.0163925	0.217064	0.000268713
PCOLCE	PLG	11250	100	0.142322	1.1874e-11	0.0202556	100	0.388387	6.56775e-82	0.150844	200	0.00478271	0.820626	2.28744e-05
PCOLCE	TGM2	13008	100	0.18285	5.4439e-21	0.0334342	100	0.123282	2.819e-10	0.0151984	200	0.01399	0.475732	0.000195721
PCSK9	PDGFRA	35010	100	0.257232	3.22153e-106	0.0661685	100	0.197062	3.0081e-62	0.0388336	200	5.60986e-05	0.996255	3.14706e-09
PCSK9	PRG2	29926	100	0.265875	2.19221e-97	0.0706896	100	0.0609249	2.39682e-06	0.00371184	200	0.0239691	0.0637109	0.000574519
PCSK9	PRG3	29926	100	0.259389	1.27652e-92	0.0672825	100	0.131745	1.38638e-24	0.0173568	200	-0.0253178	1.94984	0.000640992
PCSK9	PSCA	29778	100	0.24831	2.2485e-84	0.0616577	100	0.822813	0	0.677021	200	0.00176211	0.89186	3.10504e-06
PCSK9	TRAF2	34759	100	0.241451	9.09205e-93	0.0582986	100	0.0621597	2.14279e-07	0.00386383	200	0.0061153	0.610218	3.73969e-05
PCSK9	TRIM25	29778	100	0.26698	9.96697e-98	0.0712783	100	0.0857085	3.47691e-11	0.00734594	200	-0.0106562	1.58902	0.000113554
PDAP1	PDGFB	29765	100	-0.00454638	1.27419	2.06695e-05	100	0.0377334	0.00359384	0.00142381	200	0.00741295	0.567431	5.49519e-05
PDAP1	TRIM25	30007	100	0.0191164	0.138686	0.000365437	100	0.0713084	3.20453e-08	0.00508489	200	-0.00460109	1.27843	2.117e-05
PDCD1	PDCD1LG2	34706	100	0.211223	7.65037e-71	0.0446153	100	0.501055	0	0.251057	200	0.0131185	0.274487	0.000172095
PDCD1	PTPN6	34768	100	0.192991	2.52491e-59	0.0372454	100	0.0276487	0.0211382	0.000764452	200	-0.0136165	1.74373	0.00018541
PDCD1LG2	PODXL2	34538	100	0.505814	0	0.255848	100	0.195787	1.20952e-60	0.0383325	200	-0.0146234	1.7757	0.000213844
PDCD5	PHOSPHO1	34692	100	0.306268	1.40339e-150	0.0938003	100	0.0656431	4.43385e-08	0.00430902	200	0.0134107	0.264043	0.000179846
PDCD5	PRKAG3	29102	100	0.279598	5.42281e-105	0.0781752	100	0.0432919	0.00095474	0.00187419	200	0.00877937	0.503089	7.70773e-05
PDCD5	PRKD2	28890	100	0.309261	2.7578e-128	0.0956424	100	0.0684487	1.90905e-07	0.00468522	200	0.00937072	0.476366	8.78103e-05
PDCD5	TP53	33999	100	0.297633	4.03864e-139	0.0885854	100	0.0490832	5.14576e-05	0.00240916	200	0.0177714	0.142865	0.000315822
PDCD6	PLSCR3	29450	100	0.714447	0	0.510434	100	0.0873914	1.83728e-11	0.00763726	200	0.0773829	2.7392e-09	0.00598811
PDCD6	QDPR	35015	100	0.714109	0	0.509952	100	0.28767	1.58993e-133	0.082754	200	0.0980095	2.03248e-16	0.00960586
PDCD6	SCARB2	33605	100	0.726106	0	0.52723	100	0.223605	6.33242e-77	0.049999	200	0.0276839	0.0232325	0.000766401
PDCD6	SEC31A	28830	100	0.725646	0	0.526562	100	0.0879875	2.18955e-11	0.00774179	200	0.109492	7.58809e-17	0.0119886
PDCD6	SMARCA2	33634	100	0.721653	0	0.520782	100	0.0562183	3.9617e-06	0.0031605	200	0.0685511	1.8273e-08	0.00469926
PDCD6	TNIP1	29499	100	0.72628	0	0.527483	100	0.0609372	2.81828e-06	0.00371334	200	0.0706253	5.63519e-08	0.00498794
PDCD6	TP53	33621	100	0.718482	0	0.516216	100	0.0610923	5.34996e-07	0.00373226	200	0.0232004	0.0571278	0.000538257
PDCD6	TPT1	33831	100	0.730224	0	0.533227	100	0.0208389	0.0865303	0.000434262	200	0.0264442	0.0296179	0.000699295
PDCD6	TRIM25	29432	100	0.724637	0	0.525099	100	0.0666215	3.12384e-07	0.00443842	200	0.0872543	2.00654e-11	0.00761332
PDCD6	TSNAX	28576	100	0.726802	0	0.528242	100	0.0480949	0.000275648	0.00231312	200	0.0638979	1.33541e-06	0.00408294
PDCD6	TXN	29111	100	0.718648	0	0.516455	100	0.0695115	1.10138e-07	0.00483184	200	0.0827543	2.55185e-10	0.00684827
PDCD6	VCAM1	34677	100	0.723438	0	0.523362	100	0.0837144	2.90069e-12	0.00700809	200	0.0382839	0.0014289	0.00146566
PDCD6	WWP2	34269	100	0.719033	0	0.517008	100	0.106047	1.34283e-18	0.011246	200	0.0940971	5.9251e-15	0.00885427
PDCD6	YWHAQ	28910	100	0.723925	0	0.524067	100	0.0348407	0.00806114	0.00121387	200	0.100958	1.41754e-14	0.0101924
PDE4D	RYR1	29451	100	0.0347877	0.00758353	0.00121018	100	0.0290492	0.025786	0.000843859	200	-0.0148678	1.74608	0.000221051
PDE4D	SRC	28711	100	0.0417565	0.00155175	0.0017436	100	0.00508804	0.69989	2.58881e-05	200	0.00249617	0.850008	6.23084e-06
PDE5A	PRKG1	29788	100	0.129532	1.04049e-23	0.0167786	100	0.141433	5.39194e-28	0.0200033	200	0.0209002	0.106756	0.000436817
PDGFA	PDGFRA	35010	100	0.0594371	6.45473e-07	0.00353277	100	0.20368	1.83891e-66	0.0414854	200	0.0110267	0.356239	0.000121588
PDGFA	PDGFRB	35581	100	0.0597382	4.58487e-07	0.00356865	100	0.848332	0	0.719668	200	-0.0242614	1.9593	0.000588616
PDGFA	RASA1	34009	100	0.0775062	1.55126e-10	0.00600721	100	0.023472	0.0529162	0.000550935	200	0.0182718	0.13189	0.000333858
PDGFB	PDGFRB	34992	100	0.0263656	0.0274137	0.000695143	100	0.852688	0	0.727076	200	-0.00708983	1.44682	5.02657e-05
PDGFB	VEGFA	34939	100	0.02708	0.0235997	0.000733329	100	0.499374	0	0.249375	200	0.0747384	3.97811e-10	0.00558583
PDGFC	PLAT	33891	100	0.0750471	6.16682e-10	0.00563206	100	0.0567724	2.91235e-06	0.00322311	200	-0.0108379	1.62768	0.00011746
PDGFRA	PDGFRB	35010	100	0.21467	8.57621e-74	0.0460831	100	0.861465	0	0.742122	200	0.0438431	0.000242733	0.00192221
PDGFRA	PDIA4	29578	100	0.19595	2.81854e-52	0.0383964	100	0.0850672	5.64167e-11	0.00723643	200	-0.0197952	1.87206	0.000391851
PDGFRA	PDIA5	28460	100	0.179966	1.22208e-42	0.0323879	100	0.172581	2.66352e-39	0.0297841	200	-0.00816948	1.46225	6.67404e-05
PDGFRA	PHLDB2	28460	100	0.223758	1.61806e-65	0.0500675	100	0.0373207	0.00486201	0.00139284	200	0.0200627	0.130163	0.000402512
PDGFRA	PLAU	34440	100	0.22272	3.62603e-78	0.0496041	100	0.11832	6.67394e-23	0.0139996	200	-0.0113241	1.65263	0.000128236
PDGFRA	RASA1	33634	100	0.200206	9.03135e-62	0.0400823	100	0.0521747	1.85989e-05	0.0027222	200	-0.00114133	1.07456	1.30263e-06
PDGFRA	RNF41	33621	100	0.213898	1.98274e-70	0.0457526	100	0.039321	0.00125987	0.00154614	200	0.0109598	0.368886	0.000120117
PDGFRA	SEMA3F	35177	100	0.18773	8.11945e-57	0.0352426	100	0.158262	1.09137e-40	0.0250468	200	-0.0111286	1.64932	0.000123846
PDGFRA	TIMP3	34616	100	0.194106	9.40951e-60	0.0376773	100	0.471981	0	0.222766	200	0.0206152	0.0863173	0.000424987
PDGFRA	TMEM132A	28830	100	0.19123	1.2865e-48	0.0365687	100	0.477498	0	0.228004	200	0.00643312	0.625272	4.1385e-05
PDGFRB	PRDX2	29449	100	0.856815	0	0.734131	100	0.131657	3.47458e-24	0.0173335	200	-0.00875961	1.49847	7.67308e-05
PDGFRB	PTEN	34009	100	0.859673	0	0.739038	100	0.0239787	0.0479964	0.000574978	200	0.000556437	0.963406	3.09622e-07
PDGFRB	PTPRB	29923	100	0.852129	0	0.726125	100	0.345039	6.62327e-167	0.119052	200	-7.78813e-06	1.00048	6.0655e-11
PDGFRB	PTPRC	29926	100	0.855998	0	0.732733	100	0.169857	5.57335e-40	0.0288514	200	0.0113763	0.378889	0.00012942
PDGFRB	PTPRK	29778	100	0.855028	0	0.731073	100	0.0858364	3.25086e-11	0.00736789	200	0.0379042	0.00343957	0.00143673
PDGFRB	PTPRS	35581	100	0.854163	0	0.729595	100	0.280926	3.41494e-129	0.0789193	200	0.0103196	0.384083	0.000106495
PDGFRB	RNF4	29398	100	0.855245	0	0.731444	100	0.0532583	4.3964e-05	0.00283645	200	0.0100217	0.442328	0.000100435
PDGFRB	SHC1	28802	100	0.85317	0	0.727899	100	0.0340019	0.00985854	0.00115613	200	-0.00933817	1.52141	8.72013e-05
PDGFRB	SRC	34849	100	0.852944	0	0.727514	100	0.0416893	0.000499293	0.001738	200	-0.00424401	1.27683	1.80117e-05
PDGFRB	STAT5B	34656	100	0.861633	0	0.742411	100	0.0196192	0.102425	0.000384911	200	-0.0216162	1.92806	0.000467262
PDGFRB	SYNGAP1	28935	100	0.857246	0	0.734871	100	0.0488857	0.000199007	0.00238982	200	0.0170983	0.193424	0.00029235
PDGFRB	TSPAN15	28910	100	0.850898	0	0.724028	100	0.081564	5.26164e-10	0.00665269	200	0.00965227	0.463063	9.31664e-05
PDGFRB	VAV3	28935	100	0.854997	0	0.731021	100	0.0743485	1.49199e-08	0.0055277	200	0.0157777	0.230115	0.000248937
PDGFRB	VEGFA	35121	100	0.854595	0	0.730333	100	0.487589	0	0.237743	200	0.0251314	0.0351869	0.000631586
PDGFRB	YES1	34656	100	0.856751	0	0.734022	100	0.0834134	3.51916e-12	0.0069578	200	-0.0223703	1.93744	0.000500428
PDIA3	PGD	29429	100	0.0241988	0.0634163	0.000585584	100	0.165502	2.07225e-37	0.0273908	200	-0.0140004	1.71711	0.000196012
PDIA3	PHOSPHO1	28739	100	0.0206242	0.117976	0.000425357	100	0.0360819	0.00622611	0.00130191	200	-0.0049971	1.29512	2.49711e-05
PDIA3	PPIE	29043	100	0.0256015	0.0510572	0.000655439	100	0.0575234	1.15156e-05	0.00330894	200	0.00926128	0.480395	8.57713e-05
PDIA3	PRC1	29275	100	0.0494998	0.00015117	0.00245023	100	0.0420946	0.00127417	0.00177196	200	0.0142879	0.274349	0.000204143
PDIA3	RNF4	29043	100	0.0212333	0.105656	0.000450854	100	0.0211439	0.107134	0.000447063	200	0.00948164	0.470012	8.99015e-05
PDIA3	SOD1	28277	100	0.0351912	0.00813045	0.00123842	100	0.0542788	4.42943e-05	0.00294618	200	-0.0124734	1.65167	0.000155587
PDIA3	TAP1	29043	100	0.023787	0.0698814	0.000565821	100	0.0332831	0.0111912	0.00110776	200	0.0198625	0.13014	0.00039452
PDIA4	PDIA5	29042	100	0.0614388	2.79022e-06	0.00377473	100	0.196938	7.12187e-52	0.0387844	200	0.0190066	0.14753	0.000361249
PDIA4	PEBP1	29657	100	0.061482	2.15413e-06	0.00378004	100	0.0830828	1.4726e-10	0.00690275	200	-0.0127843	1.67508	0.000163438
PDIA4	PPIB	29554	100	0.0734414	1.58263e-08	0.00539363	100	0.00628939	0.628805	3.95564e-05	200	0.0174354	0.180184	0.000303993
PDIA4	PPME1	29546	100	0.0653561	4.94999e-07	0.00427143	100	0.0401365	0.00202948	0.00161094	200	0.0166078	0.201793	0.000275819
PDIA4	PPP1R2	29578	100	0.0852343	5.17353e-11	0.00726489	100	0.0381787	0.00331684	0.00145761	200	0.0124854	0.337018	0.000155885
PDIA4	PRDX3	29100	100	0.0675386	2.50635e-07	0.00456146	100	0.0608021	3.45348e-06	0.00369689	200	-0.0012396	1.07533	1.5366e-06
PDIA4	PRKAB1	29100	100	0.062375	1.91552e-06	0.00389064	100	0.131432	7.62294e-24	0.0172744	200	-0.0217666	1.90316	0.000473786
PDIA4	RIPK4	29241	100	0.0812285	4.95016e-10	0.00659807	100	0.0455609	0.000491761	0.00207579	200	0.00633463	0.628156	4.01275e-05
PDIA4	RNF4	29612	100	0.0585642	6.49185e-06	0.00342977	100	0.044024	0.000702054	0.00193811	200	-0.0173266	1.81753	0.000300211
PDIA4	SEL1L	29441	100	0.0707301	5.54111e-08	0.00500275	100	0.201783	3.80746e-55	0.0407163	200	0.0061735	0.635773	3.81121e-05
PDIA4	SIL1	29441	100	0.0724223	2.64678e-08	0.00524499	100	0.0702446	6.82858e-08	0.00493431	200	0.00847648	0.515497	7.18506e-05
PDIA4	STK24	28962	100	0.0662512	4.49944e-07	0.00438922	100	0.0357038	0.00657724	0.00127476	200	0.0131622	0.316565	0.000173244
PDIA4	TBCB	29435	100	0.0598779	4.27825e-06	0.00358536	100	0.0556613	1.92755e-05	0.00309819	200	0.0121725	0.350411	0.000148169
PDIA4	TCTN3	30224	100	0.0911707	1.23658e-12	0.00831209	100	0.552485	0	0.30524	200	-0.0156401	1.77591	0.000244614
PDIA4	TMPRSS11B	29193	100	0.0735423	1.84924e-08	0.00540846	100	0.0406992	0.00186885	0.00165643	200	-0.0249966	1.94384	0.000624828
PDIA4	TOR1AIP1	29441	100	0.0634517	1.10063e-06	0.00402612	100	0.498773	0	0.248775	200	-0.002576	1.15666	6.63579e-06
PDIA4	TPM3	29241	100	0.0790841	1.39609e-09	0.00625429	100	0.0325948	0.0126767	0.00106242	200	-0.00262396	1.159	6.88518e-06
PDIA4	TXNDC5	29901	100	0.0708119	4.21367e-08	0.00501433	100	0.0838252	8.45291e-11	0.00702666	200	0.00651487	0.614474	4.24436e-05
PDIA5	RNASET2	28695	100	0.187737	1.11399e-46	0.0352453	100	0.337307	1.05427e-152	0.113776	200	0.0363541	0.00588071	0.00132162
PDIA5	SERPINI2	29103	100	0.177801	1.52511e-42	0.0316133	100	0.251384	1.40281e-84	0.063194	200	-9.93128e-05	1.00604	9.86304e-09
PDIA5	TOR1AIP1	28324	100	0.1867	1.35244e-45	0.0348571	100	0.508572	0	0.258646	200	-0.00312877	1.18612	9.78917e-06
PDIA5	TRAF2	28480	100	0.191442	3.7466e-48	0.0366499	100	0.0784252	3.09029e-09	0.00615052	200	-0.00450688	1.2662	2.0312e-05
PDIA5	WFDC2	27393	100	0.179248	8.78763e-41	0.03213	100	0.0937275	3.63167e-12	0.00878484	200	0.0153199	0.256925	0.0002347
PDLIM5	PLIN3	29506	100	0.0483628	0.000201983	0.00233897	100	0.0590308	5.68925e-06	0.00348463	200	-0.00133833	1.08187	1.79113e-06
PDLIM5	SERPINE2	30149	100	0.0380943	0.00309283	0.00145118	100	0.390877	2.67975e-219	0.152785	200	0.0333272	0.00965545	0.0011107
PDLIM5	SMAD3	30102	100	0.0550093	1.95086e-05	0.00302602	100	0.187472	9.61281e-49	0.0351456	200	0.0330068	0.0104336	0.00108945
PDLIM5	SRP14	29519	100	0.0454452	0.000478234	0.00206526	100	0.0649576	5.88436e-07	0.00421949	200	-0.0183469	1.84129	0.000336608
PDLIM5	TFF2	29647	100	0.0408735	0.0016444	0.00167065	100	0.143349	1.35861e-28	0.0205489	200	0.027161	0.0364972	0.000737722
PDLIM5	VIM	29004	100	0.0389977	0.0029735	0.00152082	100	0.0238635	0.0691775	0.000569468	200	0.01567	0.232788	0.000245549
PDLIM7	PRKD2	28765	100	0.045995	0.000483486	0.00211554	100	0.0603571	4.62364e-06	0.00364298	200	-0.0117561	1.62735	0.000138207
PDLIM7	RNF31	28876	100	0.0698028	1.09697e-07	0.00487243	100	0.0563909	1.80434e-05	0.00317993	200	0.0049498	0.706862	2.45005e-05
PDLIM7	SORD	34720	100	0.0496944	3.42968e-05	0.00246953	100	0.13797	7.35074e-31	0.0190358	200	0.0100265	0.403499	0.000100531
PDLIM7	TAB2	29240	100	0.0398239	0.00231927	0.00158594	100	0.0604093	3.78472e-06	0.00364928	200	-0.0046212	1.27615	2.13555e-05
PDLIM7	TP53	33799	100	0.0434381	0.000353986	0.00188687	100	0.0519695	1.91418e-05	0.00270083	200	-0.0113342	1.6485	0.000128464
PDLIM7	TRAF2	34636	100	0.0544718	5.72875e-06	0.00296718	100	0.05596	3.15774e-06	0.00313152	200	-0.0102941	1.60835	0.000105968
PDLIM7	TRAF3	28876	100	0.0649169	7.91732e-07	0.0042142	100	0.0558947	2.1374e-05	0.00312422	200	0.0207061	0.115636	0.000428744
PDLIM7	YES1	34464	100	0.0373921	0.00190443	0.00139817	100	0.0629465	1.69567e-07	0.00396226	200	0.00817647	0.497339	6.68547e-05
PDP1	PRDX6	34115	100	0.0368346	0.00234177	0.00135679	100	0.116357	5.3024e-22	0.0135389	200	-0.000266768	1.01758	7.11651e-08
PDP1	SPRED2	28110	100	0.0342319	0.0102615	0.00117182	100	0.0407845	0.00222365	0.00166337	200	-0.0100842	1.55033	0.00010169
PDRG1	PFDN6	29672	100	0.0292995	0.0240067	0.000858461	100	0.0193209	0.136708	0.000373297	200	0.00654343	0.614292	4.28165e-05
PDRG1	PRKAG3	29672	100	0.00897636	0.489353	8.0575e-05	100	0.0531427	4.20811e-05	0.00282415	200	-0.0162765	1.79003	0.000264926
PDXDC1	PTH1R	28480	100	0.0225227	0.0891923	0.000507273	100	0.135008	1.39681e-24	0.0182272	200	-0.0409751	1.99802	0.00167896
PDXDC1	RAC3	28387	100	0.0214306	0.106411	0.00045927	100	0.0259252	0.050789	0.000672119	200	0.00622988	0.638858	3.88114e-05
PDXDC1	STX6	27926	100	0.0195216	0.144643	0.000381094	100	0.0377543	0.0047746	0.00142539	200	-0.00579642	1.33505	3.35984e-05
PDXDC1	STX7	28483	100	0.0121706	0.358424	0.000148124	100	0.472306	0	0.223073	200	-0.00379923	1.22564	1.44342e-05
PDXDC1	TGOLN2	29026	100	0.0262389	0.0456006	0.000688481	100	0.524051	0	0.274629	200	0.00306611	0.815327	9.40104e-06
PDZD2	PRC1	29021	100	0.180552	1.01399e-43	0.0325989	100	0.0272414	0.0379588	0.000742096	200	-0.0212754	1.89491	0.000452642
PDZK1	SDK2	28660	100	0.0946833	6.81754e-13	0.00896492	100	0.405604	5.88191e-226	0.164514	200	-0.0122856	1.64762	0.000150935
PDZK1	SLC34A3	28483	100	0.0681813	2.59608e-07	0.00464869	100	0.0231294	0.0809031	0.00053497	200	-0.00696773	1.40094	4.85492e-05
PEBP1	PHOSPHO1	34393	100	0.0950549	2.79541e-15	0.00903544	100	0.0496082	3.85535e-05	0.00246098	200	0.0154651	0.199695	0.000239169
PEBP1	PRDX1	33681	100	0.0729695	2.02585e-09	0.00532455	100	0.0389318	0.00139409	0.00151568	200	-0.0181796	1.86427	0.000330496
PEBP1	PRDX5	34817	100	0.0989003	1.32283e-16	0.00978127	100	0.0833719	3.21902e-12	0.00695087	200	-0.00072647	1.04833	5.27758e-07
PEBP1	RAB6A	34388	100	0.089094	1.34414e-13	0.00793774	100	0.0355977	0.00315277	0.0012672	200	-0.0289202	1.98353	0.000836376
PEBP1	STC2	35084	100	0.0895786	5.60362e-14	0.00802433	100	0.107504	1.72772e-19	0.0115572	200	0.00546486	0.647191	2.98647e-05
PEBP1	TMSB10	35134	100	0.0758331	1.95975e-10	0.00575066	100	0.0515777	1.52246e-05	0.00266026	200	0.0259406	0.0296785	0.000672916
PEBP1	TNFRSF19	34793	100	0.0832859	3.44887e-12	0.00693654	100	0.215788	4.17611e-74	0.0465644	200	0.00981213	0.413159	9.62778e-05
PEBP1	TPM3	28663	100	0.0809087	8.55242e-10	0.00654622	100	0.0291336	0.0274058	0.000848765	200	-0.0125521	1.65796	0.000157556
PEBP1	TRIM24	29080	100	0.0952783	3.309e-13	0.00907795	100	0.0655898	5.54665e-07	0.00430202	200	-0.0112115	1.60737	0.000125697
PECAM1	SDC1	34440	100	0.040892	0.000687315	0.00167215	100	0.114183	1.98404e-21	0.0130377	200	-9.38546e-05	1.00621	8.80869e-09
PECAM1	SRC	34684	100	0.0545307	5.51915e-06	0.00297359	100	0.0302696	0.0117004	0.000916247	200	-0.0159895	1.81697	0.000255663
PECAM1	TCOF1	29647	100	0.047467	0.000255931	0.00225312	100	0.0600667	3.68606e-06	0.00360801	200	-0.00668906	1.39342	4.47436e-05
PECR	TP53	28228	100	0.209119	8.14648e-57	0.0437309	100	0.0625927	2.52174e-06	0.00391785	200	0.0203813	0.125737	0.000415397
PEPD	PSMG4	29339	100	0.347926	1.40213e-166	0.121053	100	0.126864	1.76161e-22	0.0160945	200	0.0130276	0.318426	0.000169719
PF4	PPBP	30248	100	0.0580056	6.35349e-06	0.00336465	100	0.0183763	0.15299	0.000337689	152	0.00255364	0.8426	6.52106e-06
PF4	PROC	29446	100	0.0667499	2.94381e-07	0.00445555	100	0.165268	2.47948e-37	0.0273135	200	0.0102199	0.432965	0.000104447
PF4	THBD	29403	100	0.0742749	1.18304e-08	0.00551676	100	0.160297	3.83476e-35	0.0256952	200	-0.0262257	1.95567	0.000687786
PF4	VCAN	29676	100	0.0780473	1.73768e-09	0.00609139	100	0.474155	0	0.224823	200	0.0184785	0.154624	0.000341456
PF4	XCL1	29677	100	0.0823238	2.13101e-10	0.00677722	100	0.547035	0	0.299247	200	0.0036875	0.776393	1.35977e-05
PFDN2	PFDN6	28207	100	0.0434012	0.00111204	0.00188366	100	0.0123661	0.353094	0.00015292	200	0.000860792	0.948463	7.40963e-07
PFDN2	PPP1CC	28829	100	0.0459416	0.000484246	0.00211063	100	0.0180396	0.170836	0.000325429	200	-0.00927229	1.5185	8.59754e-05
PFDN2	PRKAG3	28207	100	0.0699156	1.4691e-07	0.00488819	100	0.0279336	0.0359104	0.000780285	200	0.0202588	0.128163	0.000410419
PFDN2	RPA2	28115	100	0.0421074	0.00158753	0.00177303	100	0.0531068	6.77002e-05	0.00282033	200	0.0126672	0.342268	0.000160457
PFDN2	RUVBL1	33220	100	0.0520264	2.20761e-05	0.00270675	100	0.045089	0.000236536	0.00203301	200	-0.0118791	1.66702	0.000141114
PFDN2	SLMAP	28840	100	0.0448407	0.000657997	0.00201069	100	0.0188021	0.153353	0.00035352	200	-0.00272917	1.16417	7.44836e-06
PFDN2	TPD52L2	28258	100	0.0423648	0.00144543	0.00179478	100	0.024805	0.0622456	0.000615287	200	-0.0145182	1.72481	0.000210777
PFDN2	VCAM1	33681	100	0.0403364	0.00092873	0.00162703	100	0.0818552	1.71819e-11	0.00670028	200	-0.0124869	1.69449	0.000155924
PFDN2	WWP2	33651	100	0.0419572	0.000575508	0.00176041	100	0.156598	3.28644e-38	0.024523	200	0.00106455	0.93042	1.13327e-06
PFDN4	PRKAG3	28387	100	0.0715803	6.70065e-08	0.00512374	100	0.0397892	0.00271328	0.00158318	200	0.000880146	0.947138	7.74657e-07
PFDN4	SORD	28651	100	0.0867865	4.69047e-11	0.0075319	100	0.135707	5.83594e-25	0.0184164	200	-0.0106174	1.57834	0.000112728
PFKFB2	TRIM21	34306	100	0.11373	3.41087e-21	0.0129344	100	0.0659331	4.59605e-08	0.00434718	200	-0.00440454	1.28472	1.94e-05
PFKFB2	YWHAQ	28786	100	0.126587	5.33957e-22	0.0160243	100	0.0434893	0.000964807	0.00189132	200	0.00712394	0.588909	5.07505e-05
PGD	PRKAB1	29096	100	0.150438	8.38659e-31	0.0226316	100	0.120703	2.4807e-20	0.0145692	200	0.00325913	0.8037	1.06219e-05
PGD	PRKD2	29227	100	0.158218	4.47473e-34	0.0250328	100	0.0527484	5.46724e-05	0.00278239	200	-0.00357337	1.21525	1.2769e-05
PGD	RASA1	28952	100	0.173262	2.96215e-40	0.0300196	100	0.0377973	0.00402136	0.00142864	200	0.0195601	0.136701	0.000382598
PGD	RIPK4	29227	100	0.162627	6.25904e-36	0.0264476	100	0.072009	3.56286e-08	0.0051853	200	0.00126376	0.923046	1.59709e-06
PGD	SORD	29731	100	0.162647	1.57115e-36	0.0264542	100	0.123983	8.35774e-22	0.0153718	200	-0.000237616	1.01462	5.64613e-08
PGD	TERF1	29235	100	0.167541	4.52188e-38	0.0280699	100	0.00969345	0.458648	9.39629e-05	200	0.00493608	0.705905	2.43649e-05
PGD	TF	30151	100	0.152135	1.49437e-32	0.0231451	100	0.28285	2.57098e-111	0.0800041	200	-0.0104762	1.58399	0.000109752
PGD	TGM2	29524	100	0.166948	3.66348e-38	0.0278715	100	0.13169	2.96395e-24	0.0173423	200	-0.00966821	1.54236	9.34744e-05
PGD	TXNDC5	29897	100	0.153032	1.17339e-32	0.0234187	100	0.0905668	2.28398e-12	0.00820235	200	0.0164705	0.20288	0.000271279
PGD	YWHAQ	29429	100	0.159059	1.19435e-34	0.0252997	100	0.0524607	5.66431e-05	0.00275213	200	0.0244921	0.0602771	0.000599861
PGF	VEGFA	35409	100	0.127506	4.689e-27	0.0162578	100	0.492334	0	0.242393	200	0.0263785	0.0264382	0.000695827
PGM2	TERF1	28478	100	0.0695494	1.49018e-07	0.00483712	100	0.0268181	0.0429951	0.000719213	200	0.00471045	0.72229	2.21884e-05
PGR	PRDX1	27940	100	0.0162704	0.22396	0.000264725	100	0.0546889	4.30807e-05	0.00299088	200	-0.00208821	1.12402	4.36061e-06
PGR	SEPTIN9	28642	100	0.0214469	0.104587	0.000459969	100	0.0583574	9.89298e-06	0.00340559	200	0.0113285	0.391321	0.000128336
PGR	SORBS1	29193	100	0.0136212	0.298071	0.000185538	100	0.0394714	0.00255787	0.00155799	200	0.00217254	0.868187	4.71993e-06
PGR	STIP1	28690	100	0.0242753	0.0659575	0.000589289	100	0.0374186	0.00458515	0.00140015	200	-0.0201388	1.87282	0.000405571
PGR	TRIM24	28708	100	0.0452088	0.000611522	0.00204384	100	0.0546944	3.37794e-05	0.00299148	200	-0.00122731	1.07407	1.50629e-06
PGR	ZBTB17	28217	100	0.012068	0.364734	0.000145637	100	0.0370385	0.00539146	0.00137185	200	-0.0103977	1.56515	0.000108112
PHACTR2	SRC	29650	100	0.130452	6.3289e-24	0.0170177	100	0.0414758	0.00140023	0.00172024	200	-0.00700609	1.41039	4.90854e-05
PHLDB1	TSC1	29120	100	0.0220591	0.0923192	0.000486605	100	0.0406498	0.00191694	0.0016524	200	-0.0147206	1.73866	0.000216695
PHLDB2	RAC3	28387	100	0.028823	0.0298811	0.000830763	100	0.0188453	0.155686	0.000355147	200	0.0311717	0.0188385	0.000971675
PHLDB2	RHOC	28163	100	0.0292039	0.0284059	0.000852867	100	0.071867	6.69523e-08	0.00516487	200	0.0154956	0.24495	0.000240113
PHLDB2	YWHAQ	28361	100	0.0405405	0.00225963	0.00164354	100	0.0439569	0.000928369	0.00193221	200	-0.0181654	1.82866	0.000329983
PHOSPHO1	PRDX6	34574	100	0.0376957	0.00171878	0.00142096	100	0.109983	4.67201e-20	0.0120963	200	-0.0277401	1.97892	0.000769514
PI16	RPL14	29375	100	0.226066	5.77638e-69	0.051106	100	0.0504368	0.000109937	0.00254387	200	0.0236862	0.0694656	0.000561035
PIBF1	TAX1BP1	30173	100	0.0922994	6.79191e-13	0.00851918	100	0.049312	0.000127089	0.00243167	200	0.00132682	0.917928	1.76045e-06
PIBF1	TNIP1	30173	100	0.0631053	9.30369e-07	0.00398228	100	0.0464932	0.000302972	0.00216162	200	-0.017943	1.83657	0.00032195
PIBF1	TRAF2	29530	100	0.0703422	6.25368e-08	0.00494802	100	0.0501323	0.000116063	0.00251324	200	0.00280884	0.829131	7.8896e-06
PIBF1	TXLNA	29402	100	0.0517702	7.13868e-05	0.00268015	100	0.0382343	0.00336463	0.00146186	200	-0.0148105	1.74384	0.000219351
PIBF1	ZBTB16	28919	100	0.0618489	2.51566e-06	0.00382529	100	0.269116	1.63968e-96	0.0724233	200	0.00740168	0.573602	5.47848e-05
PIGR	SDHB	29055	100	0.12096	2.18688e-20	0.0146314	100	0.0550434	2.69007e-05	0.00302977	200	0.00960586	0.4641	9.22725e-05
PIGR	STK11	33364	100	0.132311	1.9255e-27	0.0175063	100	0.0547247	7.72922e-06	0.00299479	200	0.00500925	0.682471	2.50926e-05
PIGR	STK4	33982	100	0.113969	4.32933e-21	0.0129888	100	0.0630113	2.00662e-07	0.00397042	200	0.00469014	0.69907	2.19974e-05
PIK3AP1	TLR4	28701	100	0.196068	7.65908e-51	0.0384426	100	0.105946	8.43822e-16	0.0112246	200	-0.00777054	1.44387	6.03812e-05
PIK3IP1	PODXL	34357	100	0.196386	1.05612e-60	0.0385673	100	0.169145	2.86083e-45	0.02861	200	-0.00303142	1.19837	9.18949e-06
PIK3IP1	TFRC	34662	100	0.225966	5.72073e-81	0.0510607	100	0.373763	9.39018e-229	0.139699	200	0.0166023	0.166933	0.000275635
PIKFYVE	RNF31	29580	100	0.0394949	0.00237905	0.00155985	100	0.0684731	1.35149e-07	0.00468857	200	0.00981476	0.450389	9.63296e-05
PIKFYVE	TGOLN2	29339	100	0.0579463	8.94343e-06	0.00335777	100	0.525699	0	0.27636	200	0.00146489	0.91068	2.14589e-06
PILRA	PILRB	34440	100	0.671526	0	0.450948	100	0.767095	0	0.588435	105	0.0431397	0.000341818	0.00186103
PILRA	PODXL	34357	100	0.668484	0	0.446871	100	0.165752	1.61818e-43	0.0274737	200	-0.0124483	1.69779	0.00015496
PILRA	PTPN6	34705	100	0.659237	0	0.434594	100	0.0468478	9.44366e-05	0.00219472	200	0.0040748	0.734291	1.6604e-05
PITHD1	SLK	28714	100	0.0375609	0.00441891	0.00141082	100	0.0404617	0.00216497	0.00163715	200	-0.0123867	1.65199	0.000153431
PKD1	PKD2	29227	100	0.273389	1.04413e-100	0.0747413	100	0.0925165	1.37235e-12	0.00855929	200	-0.010586	1.58159	0.000112063
PKD1	VIM	29024	100	0.277063	8.89244e-103	0.0767639	100	0.0493713	0.00016803	0.00243753	200	0.00902006	0.492051	8.13615e-05
PKD2	TNNI3	28100	100	0.0977493	2.07463e-13	0.00955492	100	0.0547384	4.03052e-05	0.0029963	200	-0.00652419	1.37515	4.25651e-05
PKLR	PXN	33690	100	0.145747	2.60201e-33	0.0212423	100	0.453743	0	0.205882	200	-0.031121	1.98937	0.000968514
PKLR	YAP1	29577	100	0.156735	7.61387e-34	0.024566	100	0.0588921	5.83415e-06	0.00346828	200	-0.020398	1.88326	0.000416078
PKN3	PNMA1	29035	100	0.123964	2.51632e-21	0.0153672	100	0.0818306	4.24012e-10	0.00669624	200	0.0224937	0.0865375	0.000505968
PKN3	RABEP1	29043	100	0.119353	7.0669e-20	0.0142452	100	0.0645206	8.60169e-07	0.0041629	200	0.0143555	0.274019	0.000206079
PKN3	RCOR1	28532	100	0.108742	1.76848e-16	0.0118249	100	0.0529006	6.3897e-05	0.00279848	200	0.0158424	0.231496	0.00025098
PKN3	S100A4	29240	100	0.0988332	3.59319e-14	0.00976801	100	0.139963	5.67673e-27	0.0195896	200	0.0142461	0.276043	0.000202951
PKN3	SKAP1	28887	100	0.130038	3.28239e-23	0.0169098	100	0.0353779	0.0071621	0.00125159	200	-0.0217719	1.902	0.000474014
PKN3	VPS53	29049	100	0.129591	3.5209e-23	0.0167939	100	0.0725836	3.05594e-08	0.00526837	200	0.00789311	0.547528	6.23013e-05
PLA2G10	PRKD2	28469	100	0.152764	4.52809e-31	0.0233369	100	0.0677407	3.12213e-07	0.0045888	200	-0.00505797	1.29721	2.55831e-05
PLA2G15	TRIM25	29619	100	0.234823	5.21024e-75	0.0551417	100	0.0630861	1.17987e-06	0.00397986	200	-0.0165018	1.79585	0.00027231
PLA2G1B	PLA2G2A	35029	100	0.0333267	0.00527759	0.00111067	100	0.447708	0	0.200443	200	0.00659128	0.581242	4.3445e-05
PLA2G2A	TGM2	34463	100	0.464153	0	0.215438	100	0.119725	1.99295e-23	0.014334	200	0.00587385	0.625868	3.45021e-05
PLA2G2A	USP28	29413	100	0.46856	0	0.219548	100	0.0924753	1.19419e-12	0.00855168	200	-0.000326804	1.01999	1.06801e-07
PLA2G2A	VCAN	34663	100	0.464237	0	0.215516	100	0.464987	0	0.216213	200	0.00218056	0.855961	4.75482e-06
PLA2G2A	VIM	33864	100	0.460692	0	0.212237	100	0.0432489	0.000370781	0.00187047	200	-0.0158132	1.80679	0.000250058
PLA2G4A	TP53	33799	100	0.0672404	3.14293e-08	0.00452127	100	0.0640743	1.34805e-07	0.00410551	200	0.00941831	0.438823	8.87046e-05
PLA2G4A	VIM	33970	100	0.0487437	5.83496e-05	0.00237595	100	0.0486347	6.06205e-05	0.00236533	200	0.00940447	0.438313	8.8444e-05
PLAT	PLG	29170	100	0.0603032	4.04217e-06	0.00363647	100	0.391622	3.83453e-213	0.153368	200	0.017604	0.178811	0.000309902
PLAT	PTPRK	29676	100	0.0813975	3.38836e-10	0.00662555	100	0.0912348	1.89713e-12	0.00832379	200	-0.0052293	1.31289	2.73456e-05
PLAT	SERPINE2	29822	100	0.0564223	1.30131e-05	0.00318348	100	0.392712	3.71445e-219	0.154223	200	-0.0123222	1.65862	0.000151836
PLAT	SERPING1	29814	100	0.0905137	2.52626e-12	0.00819274	100	0.25149	1.13484e-86	0.0632474	200	0.00543895	0.674575	2.95822e-05
PLAT	SLURP1	29605	100	0.0898701	4.27177e-12	0.00807663	100	0.32007	3.92831e-141	0.102445	200	0.0152133	0.241818	0.000231445
PLAT	TMEM25	29764	100	0.0698523	6.87108e-08	0.00487935	100	0.286599	6.57497e-113	0.082139	200	-0.00839019	1.48248	7.03953e-05
PLAU	PLAUR	34362	100	0.107172	5.17935e-19	0.0114859	100	0.112607	7.75684e-21	0.0126803	200	0.0254626	0.034794	0.000648346
PLAU	PRG2	29657	100	0.102667	2.26326e-15	0.0105406	100	0.0828386	1.66665e-10	0.00686223	200	-0.014169	1.72474	0.000200759
PLAU	SERPINB6	34831	100	0.110956	1.57614e-20	0.0123113	100	0.144383	9.13225e-34	0.0208465	200	0.00897373	0.453947	8.05279e-05
PLAU	SERPINE1	34817	100	0.104866	1.73713e-18	0.010997	100	0.0810089	1.2908e-11	0.00656244	200	-0.0161998	1.82351	0.000262434
PLAU	TEX101	28865	100	0.107953	1.95928e-16	0.0116538	100	0.252178	1.89912e-84	0.0635939	200	-0.000765332	1.04636	5.85733e-07
PLAUR	PSCA	29218	100	0.131908	4.275e-24	0.0173998	100	0.831088	0	0.690708	200	0.0193956	0.13823	0.000376191
PLAUR	SRC	34361	100	0.0993356	1.53691e-16	0.00986757	100	0.0406482	0.000750559	0.00165227	200	0.0177765	0.140622	0.000316005
PLAUR	TEX101	28573	100	0.134653	1.56574e-24	0.0181314	100	0.269913	5.85825e-96	0.072853	189	0.018633	0.159042	0.000347188
PLAUR	TOP2B	28476	100	0.119131	1.87367e-19	0.0141922	100	0.0605002	4.90425e-06	0.00366027	200	0.020591	0.12025	0.000423988
PLAUR	TUBB3	28398	100	0.107521	4.49423e-16	0.0115607	100	0.0378488	0.00433572	0.00143253	200	-0.00319575	1.19027	1.02128e-05
PLCB2	SNCA	29348	100	0.110488	2.09043e-17	0.0122077	100	0.0491616	0.000164749	0.00241686	200	0.0309789	0.017628	0.000959694
PLEKHO1	SMAD5	29501	100	0.0214282	0.0998102	0.000459169	100	0.0367143	0.00479585	0.00134794	200	-0.0216097	1.90303	0.000466979
PLEKHO1	STAU1	29063	100	0.0523776	6.47024e-05	0.00274342	100	0.0391344	0.00284533	0.0015315	200	-0.00525776	1.3114	2.7644e-05
PLG	PROS1	29784	100	0.379237	4.79023e-203	0.143821	100	0.140208	1.56717e-27	0.0196582	200	0.00999667	0.440499	9.99333e-05
PLG	SERPINB6	29045	100	0.37524	1.20258e-193	0.140805	100	0.171647	1.18263e-39	0.0294627	200	0.0048448	0.711995	2.34721e-05
PLG	SERPINC1	29784	100	0.369458	5.0205e-192	0.136499	100	0.0655789	4.07443e-07	0.00430059	200	0.0203159	0.116947	0.000412737
PLG	SERPINF2	29396	100	0.40037	2.88263e-225	0.160296	100	0.16676	6.32309e-38	0.0278089	200	0.00821613	0.528795	6.75049e-05
PLG	SERPINI1	28766	100	0.380348	1.99229e-197	0.144665	100	0.356647	3.74406e-172	0.127197	200	0.00182425	0.889974	3.3279e-06
PLG	SMAD3	29261	100	0.371456	6.87299e-191	0.137979	100	0.199803	9.1964e-54	0.0399212	200	0.00652196	0.617908	4.2536e-05
PLG	SPARC	29045	100	0.386871	9.77804e-207	0.149669	100	0.0674912	2.62258e-07	0.00455507	200	0.00530305	0.686141	2.81223e-05
PLG	TFPI2	29045	100	0.39076	3.11853e-211	0.152693	100	0.160991	4.98027e-35	0.0259182	200	-0.000419617	1.02551	1.76079e-07
PLG	YWHAQ	28816	100	0.377338	1.97051e-194	0.142384	100	0.0387309	0.00327473	0.00150008	200	0.00847883	0.519875	7.18906e-05
PLIN3	RAD23B	33621	100	0.0767603	2.92937e-10	0.00589214	100	0.0809562	2.9692e-11	0.00655391	200	0.00721116	0.554378	5.20008e-05
PLIN3	SHC1	28460	100	0.0611555	3.88934e-06	0.00374	100	0.0414424	0.00176423	0.00171747	200	-0.0208843	1.88485	0.000436155
PLIN3	SMAD2	29420	100	0.0703612	6.56221e-08	0.0049507	100	0.0621069	1.864e-06	0.00385726	200	0.031641	0.0152164	0.00100115
PLIN3	SNX2	29420	100	0.0713248	4.32732e-08	0.00508723	100	0.0609154	2.92519e-06	0.00371069	200	0.0125079	0.337419	0.000156447
PLIN3	SRP14	34329	100	0.0739384	8.59834e-10	0.00546689	100	0.0354684	0.00329132	0.00125801	200	0.00566817	0.638672	3.21281e-05
PLIN3	TGFB1	34744	100	0.0632133	1.33883e-07	0.00399592	100	0.184927	1.694e-54	0.0341979	200	0.00147444	0.902203	2.17396e-06
PLIN3	VAT1	34329	100	0.0669738	2.78635e-08	0.00448549	100	0.125499	1.66923e-25	0.0157499	200	-0.0141557	1.75909	0.000200385
PLTP	SCGB2A2	28807	100	0.308412	3.45842e-127	0.0951177	100	0.0262936	0.0459745	0.000691352	200	0.00348267	0.791562	1.2129e-05
PLXDC2	UPK3BL1	29567	100	0.119847	2.30494e-20	0.0143634	100	0.0210333	0.105832	0.000442399	200	0.0126471	0.330879	0.000159949
PLXNA4	RNF149	28843	100	0.0477491	0.000285956	0.00227998	100	0.216758	2.69201e-62	0.0469838	200	0.00236354	0.857572	5.58632e-06
PLXNB2	PTN	34197	100	0.536211	0	0.287522	100	0.124457	5.1181e-25	0.0154896	200	0.00167549	0.889818	2.80728e-06
PLXNB2	PTPRK	29620	100	0.530922	0	0.281878	100	0.0842358	8.38122e-11	0.00709567	200	0.0315789	0.0150722	0.000997225
PLXNB2	RET	34500	100	0.528251	0	0.279049	100	0.327036	1.08136e-171	0.106952	200	0.0210976	0.0797092	0.000445109
PLXNB2	RHOC	34226	100	0.535295	0	0.28654	100	0.0892528	1.3856e-13	0.00796606	200	0.00769505	0.524425	5.92138e-05
PLXNB2	RLN1	29707	100	0.549467	0	0.301914	100	0.043108	0.000888895	0.0018583	200	-0.00688056	1.40405	4.7342e-05
PLXNB2	RNF149	29006	100	0.536669	0	0.288014	100	0.213463	9.16459e-61	0.0455664	200	0.00763807	0.560815	5.83401e-05
PLXNB2	SEMA4C	34500	100	0.540729	0	0.292388	100	0.0323244	0.00724688	0.00104487	200	0.0142968	0.235058	0.000204399
PLXNB2	SIAE	34691	100	0.522516	0	0.273023	100	0.189422	4.65417e-57	0.0358807	200	0.0432318	0.000315758	0.00186899
PLXNB2	SLURP1	29549	100	0.534356	0	0.285536	100	0.328772	5.89623e-149	0.108091	200	0.0117944	0.364683	0.000139109
PLXNB2	TLR1	28877	100	0.53707	0	0.288444	100	0.301985	4.63321e-122	0.0911952	200	0.024285	0.0649831	0.000589762
PLXNB2	TMEM106A	29615	100	0.550602	0	0.303162	100	0.100692	8.00464e-15	0.010139	200	0.0157856	0.224483	0.000249185
PLXNB2	TMPRSS11B	28780	100	0.531199	0	0.282172	100	0.0581311	1.0191e-05	0.00337922	200	0.00898322	0.495614	8.06982e-05
PLXNB2	TRIM25	29620	100	0.544908	0	0.296925	100	0.0788156	1.24443e-09	0.0062119	200	-0.00240096	1.14658	5.7646e-06
PMCH	VGF	29115	100	0.0224587	0.0865952	0.000504392	100	0.0652844	6.16391e-07	0.00426205	200	-0.0075262	1.43417	5.66436e-05
PMM2	TRIM25	29039	100	0.20548	2.12164e-56	0.0422221	100	0.0661994	4.43922e-07	0.00438236	200	0.0396077	0.00253789	0.00156877
PMS1	RFC4	29302	100	0.0375115	0.00407974	0.00140711	100	0.0607055	3.31386e-06	0.00368516	200	0.0164794	0.207191	0.000271572
PMVK	VCAM1	33629	100	0.0378718	0.00189475	0.00143427	100	0.0722632	2.98037e-09	0.00522197	200	0.00993846	0.415139	9.8773e-05
PNLIP	PNLIPRP2	29603	100	0.0384625	0.00307806	0.00147936	100	0.820776	0	0.673673	175	0.210706	2.14502e-60	0.0443972
PNLIP	SUMF1	29339	100	0.0280543	0.0316486	0.000787043	100	0.0920762	1.59217e-12	0.00847803	200	-0.0137958	1.70928	0.000190324
PNLIPRP2	TGFB1	34802	100	0.816528	0	0.666718	100	0.183298	1.20079e-53	0.0335982	200	0.081049	1.27392e-11	0.00656894
PNMA1	PNMA2	28445	100	0.0882162	2.64163e-11	0.00778209	100	0.0338663	0.0106325	0.00114692	200	-0.00760904	1.4339	5.78976e-05
PNMA1	REPS1	28528	100	0.0834592	2.7292e-10	0.00696544	100	0.0593189	7.34587e-06	0.00351874	200	0.0248945	0.060081	0.000619737
PNMA1	SLIRP	28324	100	0.0556986	2.73861e-05	0.00310233	100	0.0161497	0.224278	0.000260813	200	0.0216955	0.102548	0.000470695
PNMA1	TCL1B	28309	100	0.0620839	2.94463e-06	0.00385441	100	0.0394781	0.00297007	0.00155852	200	-0.0121043	1.63747	0.000146514
PNMA2	REPS1	28558	100	0.0200506	0.129755	0.000402027	100	0.0578638	1.21129e-05	0.00334822	200	-0.0143315	1.72113	0.000205392
PNMA2	SAFB2	29267	100	0.0510333	9.38333e-05	0.0026044	100	0.0595519	5.13761e-06	0.00354643	200	-0.00994962	1.55337	9.89949e-05
PNPT1	TCL1A	33596	100	0.0357441	0.00338612	0.00127764	100	0.232418	4.19862e-83	0.0540183	200	0.0163337	0.180666	0.00026679
PNPT1	WIF1	34147	100	0.000962793	0.936596	9.2697e-07	100	0.147441	1.7008e-34	0.021739	200	0.0164673	0.173619	0.000271174
PODXL	RNF4	29049	100	0.164947	1.03875e-36	0.0272076	100	0.0497776	0.00014739	0.00247781	200	0.0128975	0.32569	0.000166344
PODXL	SELE	34656	100	0.164415	3.39247e-43	0.0270322	100	0.0660956	3.63633e-08	0.00436863	200	-0.00627229	1.3984	3.93416e-05
PODXL	STX7	28642	100	0.163173	1.79128e-35	0.0266255	100	0.492066	0	0.242129	200	0.0127101	0.336164	0.000161546
PODXL2	RNF4	29240	100	0.212215	1.56129e-60	0.045035	100	0.0300978	0.0213534	0.000905879	200	0.0108566	0.406495	0.000117867
PODXL2	SELL	29776	100	0.204158	4.66173e-57	0.0416804	100	0.367443	9.0399e-190	0.135014	200	0.000585643	0.963961	3.42977e-07
PODXL2	STX7	28852	100	0.19819	3.40828e-52	0.0392794	100	0.469996	0	0.220896	200	-0.000977028	1.05915	9.54584e-07
PODXL2	TGFA	34487	100	0.226284	8.50427e-81	0.0512044	100	0.0842219	2.45825e-12	0.00709333	200	-0.00198823	1.13113	3.95304e-06
PODXL2	TNFSF8	29778	100	0.182905	5.8206e-46	0.0334541	100	0.194458	7.84119e-52	0.037814	200	0.0163413	0.207362	0.000267037
PODXL2	TNIP1	29699	100	0.195501	3.03054e-52	0.0382207	100	0.065632	4.14195e-07	0.00430756	200	0.00956635	0.461067	9.1515e-05
POLR2A	PRC1	29107	100	0.0400667	0.00223208	0.00160534	100	0.0573253	1.20698e-05	0.0032862	200	0.0281519	0.0317276	0.000792529
POLR2A	PTEN	28115	100	0.0426694	0.00137244	0.00182068	100	0.0354081	0.00792202	0.00125373	200	-0.00409024	1.24089	1.673e-05
POLR2A	SMC3	28483	100	0.0547464	3.56492e-05	0.00299717	100	0.0368476	0.00541436	0.00135774	200	0.0149667	0.258737	0.000224003
POLR2A	SRC	28798	100	0.0729466	2.9911e-08	0.0053212	100	0.0270927	0.0397879	0.000734014	200	-0.00506211	1.29908	2.56249e-05
POLR2A	SRPK2	28701	100	0.0404986	0.00214863	0.00164014	100	0.0452985	0.000597033	0.00205196	200	-0.0174543	1.8139	0.000304651
POLR2A	TP53	28110	100	0.045354	0.000669841	0.00205698	100	0.0244781	0.0664714	0.000599175	174	0.0103573	0.437492	0.000107273
POLR2A	YAP1	29185	100	0.0384929	0.00326808	0.0014817	100	0.0764169	5.04838e-09	0.00583954	200	-0.0005601	1.03413	3.13712e-07
POLR2F	SRC	34479	100	0.0313159	0.00930831	0.000980686	100	0.0486862	5.24613e-05	0.00237035	200	-0.00772523	1.47872	5.96791e-05
POMC	SUOX	29341	100	0.089282	7.30866e-12	0.00797128	100	0.071196	4.77242e-08	0.00506888	200	-0.00900185	1.50945	8.10333e-05
PON1	PON3	29785	100	0.67472	0	0.455247	100	0.351126	2.10129e-172	0.12329	151	0.00321953	0.803796	1.03654e-05
PON2	PRELP	33793	100	0.659948	0	0.435531	100	0.372939	5.17646e-222	0.139083	200	0.0154581	0.203868	0.000238954
PON2	PRG2	29038	100	0.664111	0	0.441043	100	0.0765699	5.15061e-09	0.00586295	200	0.0125472	0.339086	0.000157432
PON2	SIL1	28309	100	0.658092	0	0.433085	100	0.0698983	1.40646e-07	0.00488578	200	0.0183051	0.168487	0.000335078
PON2	SMOC1	34108	100	0.655316	0	0.429439	100	0.256679	4.53199e-103	0.065884	200	0.0190944	0.114831	0.000364595
PON2	TNFSF13	33970	100	0.658313	0	0.433376	100	0.255501	1.02476e-101	0.0652809	200	-0.00815327	1.49837	6.64757e-05
PON2	TPP1	33569	100	0.65624	0	0.430651	100	0.165982	1.13502e-42	0.0275499	200	0.0151882	0.213406	0.000230682
POSTN	TGFBI	29344	100	0.249456	6.03223e-84	0.0622283	100	0.438232	5.47127e-274	0.192048	200	-0.00746583	1.43254	5.57386e-05
PPBP	RAB10	29944	100	0.0431375	0.000841005	0.00186085	100	0.0354622	0.00606157	0.00125757	200	0.0269021	0.0373711	0.000723724
PPIB	PRDX3	33841	100	0.01795	0.139795	0.000322202	100	0.0548782	6.26384e-06	0.00301162	200	0.0105403	0.385948	0.000111097
PPIB	PRKD2	28546	100	0.00947282	0.474235	8.97344e-05	100	0.0634499	1.60316e-06	0.00402589	200	-0.00789159	1.44893	6.22772e-05
PPIB	SERPINH1	29030	100	0.0227517	0.0830135	0.000517638	100	0.126384	4.17196e-22	0.0159729	200	0.00572114	0.66295	3.27314e-05
PPIB	SUGP1	29409	100	0.0241158	0.0644197	0.000581574	100	0.179064	1.43932e-43	0.0320641	200	0.0291318	0.0254796	0.000848664
PPIB	TCTN3	29552	100	0.0517722	6.8369e-05	0.00268036	100	0.565323	0	0.31959	200	-0.0216684	1.90421	0.000469521
PPIB	TP53	33627	100	0.0363908	0.00283859	0.00132429	100	0.0672375	3.40726e-08	0.00452088	200	-0.00298068	1.19307	8.88444e-06
PPIB	TPR	28546	100	0.00482932	0.715249	2.33223e-05	100	0.0319203	0.0158689	0.00101891	200	-0.020612	1.88058	0.000424856
PPIB	WWP2	34205	100	0.0173295	0.151807	0.000300312	100	0.120834	1.13475e-23	0.0146009	200	0.00137488	0.909479	1.8903e-06
PPIE	PRDX2	29119	100	0.0532442	4.80322e-05	0.00283495	100	0.151447	3.21147e-31	0.0229362	200	0.00342667	0.793762	1.17421e-05
PPIE	PRKAR2A	29574	100	0.0447756	0.000572425	0.00200485	100	0.0323013	0.0129853	0.00104337	200	-0.00987495	1.55231	9.75146e-05
PPIE	PRKRA	28458	100	0.0508899	0.000122677	0.00258978	100	0.0174944	0.18698	0.000306053	200	0.00785159	0.553721	6.16475e-05
PPIE	SMAD3	29686	100	0.0463854	0.000349885	0.00215161	100	0.239989	1.52785e-78	0.0575948	200	-0.0186343	1.84889	0.000347237
PPIE	SMC3	28765	100	0.0654967	6.62354e-07	0.00428982	100	0.0242957	0.0653784	0.000590279	200	0.00992001	0.451887	9.84066e-05
PPIE	ZNF830	29686	100	0.0506113	9.56472e-05	0.0025615	100	0.0601914	3.46564e-06	0.00362301	200	-0.0151251	1.75608	0.000228769
PPIF	RANGAP1	28960	100	0.051287	9.42514e-05	0.00263035	100	0.00715825	0.585981	5.12405e-05	200	-0.00786438	1.45043	6.18485e-05
PPIF	SERPINB5	29038	100	0.0570512	1.36066e-05	0.00325484	100	0.0476666	0.000279435	0.00227211	200	-0.014945	1.74516	0.000223352
PPIF	STX7	29243	100	0.040706	0.00184883	0.00165698	100	0.464704	0	0.21595	200	0.0469793	0.000325851	0.00220706
PPIF	SUGP1	30072	100	0.0731442	1.35678e-08	0.00535007	100	0.151518	3.22382e-32	0.0229578	200	0.0117586	0.361914	0.000138266
PPIF	TP53	28960	100	0.0565149	1.68052e-05	0.00319394	100	0.0434586	0.000938735	0.00188865	200	0.00682107	0.603752	4.6527e-05
PPL	PTEN	28115	100	0.113773	1.15498e-17	0.0129442	100	0.0334396	0.0121532	0.0011182	200	-0.00467207	1.27386	2.18283e-05
PPL	SPRR1B	28760	100	0.0918048	3.03973e-12	0.00842812	100	0.0338112	0.0103329	0.0011432	200	-0.0040478	1.2411	1.63847e-05
PPL	STK11	28217	100	0.102417	1.23731e-14	0.0104892	100	0.0729271	4.14953e-08	0.00531836	200	-0.00995134	1.54518	9.90292e-05
PPL	TNFRSF19	28993	100	0.107064	2.98013e-16	0.0114628	100	0.244334	1.441e-79	0.059699	200	0.0150525	0.251803	0.000226577
PPM1A	PPM1B	28110	100	0.00279747	0.833896	7.82582e-06	100	0.0271905	0.0414833	0.000739323	200	0.0173231	0.194048	0.00030009
PPM1A	PRKAG3	28202	100	0.0422025	0.00152377	0.00178106	100	0.0418201	0.00168161	0.00174892	200	0.00271513	0.838462	7.37192e-06
PPM1A	PTK7	33220	100	0.00533706	0.663599	2.84842e-05	100	0.0732974	2.21162e-09	0.00537251	200	-0.0138548	1.74117	0.000191956
PPM1A	SMAD1	34299	100	0.0101156	0.402235	0.000102326	100	0.0502747	3.10561e-05	0.00252755	200	-0.00876044	1.5318	7.67452e-05
PPM1A	SMAD2	28824	100	0.0355662	0.00692376	0.00126495	100	0.0465986	0.000401698	0.00217143	200	0.0113175	0.390296	0.000128087
PPM1A	SMAD3	28824	100	0.0413669	0.00168209	0.00171122	100	0.205301	6.72605e-56	0.0421484	200	-0.00523152	1.30871	2.73688e-05
PPM1A	SOD1	32904	100	0.027847	0.0238907	0.000775458	100	0.0572562	3.36151e-06	0.00327828	200	0.018997	0.123357	0.000360887
PPM1A	TIMP3	33799	100	0.0229639	0.0590481	0.000527341	100	0.462932	0	0.214306	200	-0.00900007	1.54058	8.10013e-05
PPM1A	TOR1AIP1	28228	100	0.0367985	0.00569023	0.00135413	100	0.502465	0	0.252471	200	-0.00151598	1.09066	2.2982e-06
PPM1B	PTPRR	29185	100	0.0177846	0.174283	0.000316294	100	0.0718251	3.94318e-08	0.00515885	200	-0.00443884	1.26543	1.97033e-05
PPM1B	PVR	28972	100	0.0632491	1.44857e-06	0.00400045	100	0.603857	0	0.364644	200	-0.00569957	1.33553	3.24851e-05
PPM1B	RNF31	29580	100	0.0217984	0.0936445	0.000475169	100	0.0446135	0.000598149	0.00199036	200	0.00718495	0.580589	5.16235e-05
PPM1B	SCGN	28270	100	-0.00387289	1.22906	1.49993e-05	100	0.0582513	1.17139e-05	0.00339321	200	-0.00553515	1.32268	3.06379e-05
PPM1B	SIRPA	28720	100	0.0500337	0.000148501	0.00250337	100	0.860747	0	0.740885	200	-0.00597995	1.34954	3.57598e-05
PPM1B	VIM	28217	100	0.019161	0.150098	0.000367144	100	0.0343048	0.00996153	0.00117682	200	-0.00815418	1.45974	6.64907e-05
PPM1F	ROR1	29573	100	0.0421779	0.00117721	0.00177898	100	0.255121	1.61479e-88	0.0650869	200	0.00678289	0.602006	4.60076e-05
PPME1	PPP2R5A	29421	100	0.0343107	0.00848594	0.00117723	100	0.0822694	2.61511e-10	0.00676825	200	-0.00556315	1.33036	3.09486e-05
PPME1	PSMD5	28796	100	0.0586001	8.59073e-06	0.00343397	100	0.0239893	0.0687027	0.000575487	200	0.013411	0.308886	0.000179856
PPME1	TJAP1	34538	100	0.0520038	1.53159e-05	0.0027044	100	0.0568809	2.24238e-06	0.00323544	200	0.00825386	0.492806	6.81262e-05
PPME1	USP47	28570	100	0.0543233	3.98259e-05	0.00295102	100	0.0548082	3.39488e-05	0.00300394	200	-0.00814929	1.46203	6.6411e-05
PPME1	ZPR1	28599	100	0.0540781	4.2821e-05	0.00292444	100	0.070782	8.39749e-08	0.00501009	200	-0.0114329	1.61265	0.00013071
PPP1CC	PPP1R12A	29613	100	0.0308507	0.0175887	0.000951765	100	0.0423832	0.00110489	0.00179634	200	-0.00496742	1.29768	2.46753e-05
PPP1CC	PPP1R12B	29686	100	0.0419075	0.00123881	0.00175624	100	0.054006	3.13507e-05	0.00291665	200	-0.0222928	1.91412	0.000496968
PPP1CC	PPP1R2	29420	100	0.027359	0.0358537	0.000748517	100	0.0469277	0.000317104	0.00220221	200	-0.000610988	1.03737	3.73306e-07
PPP1CC	PRKG1	29275	100	0.0212207	0.104461	0.000450318	100	0.143771	2.04552e-28	0.0206702	200	-0.00800934	1.45995	6.41496e-05
PPP1CC	PSME1	29300	100	0.0230899	0.0771604	0.000533143	100	0.054548	2.94203e-05	0.00297549	200	0.00174178	0.893951	3.03381e-06
PPP1CC	RPA2	29107	100	0.0300437	0.0218929	0.000902621	100	0.0645061	8.41035e-07	0.00416104	200	-0.0108662	1.59283	0.000118073
PPP1CC	RUVBL1	28824	100	0.0175324	0.183225	0.000307384	100	0.0142146	0.280585	0.000202054	200	-0.00679738	1.39412	4.62043e-05
PPP1CC	SAP18	29686	100	0.0323769	0.0126017	0.00104826	100	0.0264022	0.0419251	0.000697074	200	-0.00976821	1.54826	9.54179e-05
PPP1CC	SCRIB	29248	100	0.0177159	0.175511	0.000313853	100	0.055285	2.33215e-05	0.00305643	200	-0.0173243	1.81475	0.000300133
PPP1CC	SPAG1	30102	100	0.0485012	0.000166833	0.00235236	100	0.524605	0	0.27521	200	0.0749947	5.68616e-09	0.00562421
PPP1CC	STAM	30325	100	0.0307315	0.0166939	0.000944424	100	0.0327516	0.0107479	0.00107267	200	0.00319217	0.803709	1.01899e-05
PPP1CC	STAU1	29105	100	0.0126198	0.335714	0.00015926	100	0.0388437	0.00303589	0.00150883	200	0.0022463	0.863952	5.04585e-06
PPP1CC	THRAP3	29021	100	0.0242752	0.0644212	0.000589284	100	0.0269237	0.040259	0.000724883	200	-0.0194277	1.8611	0.000377435
PPP1CC	TP53	28824	100	0.0317224	0.0160189	0.00100631	100	0.0693902	1.33928e-07	0.004815	200	0.0258028	0.0501275	0.000665784
PPP1CC	TPM3	29021	100	0.00995416	0.448329	9.90853e-05	100	0.0372899	0.00449343	0.00139054	200	-0.0286618	1.971	0.000821499
PPP1CC	VIM	28902	100	0.0128176	0.329905	0.000164291	100	0.0393553	0.00276658	0.00154884	200	0.00447751	0.733603	2.00481e-05
PPP1CC	YAP1	30014	100	0.023939	0.0636682	0.000573076	100	0.0503608	9.49131e-05	0.00253621	200	0.0334222	0.00961192	0.00111704
PPP1R12A	PPP1R12B	29240	100	0.0301876	0.0209689	0.00091129	100	0.0447168	0.000624899	0.00199959	200	0.0066317	0.612128	4.39794e-05
PPP1R12A	PRKG1	29053	100	0.0406624	0.00193496	0.00165343	100	0.138051	4.05798e-26	0.019058	200	-0.0109893	1.59768	0.000120764
PPP1R12A	RPA2	28852	100	0.0421164	0.00137469	0.00177379	100	0.0618472	2.58349e-06	0.00382507	200	0.0124133	0.345809	0.000154089
PPP1R12A	SEPTIN9	34538	100	0.031538	0.00876077	0.000994647	100	0.102181	1.69706e-17	0.010441	200	0.0138875	0.248496	0.000192861
PPP1R12A	TP53	33882	100	0.0502944	3.44418e-05	0.00252953	100	0.0551705	5.51791e-06	0.00304379	200	0.003493	0.773746	1.2201e-05
PPP1R12B	PPP1R14A	29667	100	0.0538201	3.35866e-05	0.0028966	100	0.175607	2.67432e-42	0.0308378	200	-0.000407683	1.02505	1.66206e-07
PPP1R12B	PRKG1	29043	100	0.0319022	0.0150418	0.00101775	100	0.134006	1.10352e-24	0.0179577	200	0.0103632	0.429744	0.000107395
PPP1R2	PPP1R9B	34804	100	0.0234447	0.0504855	0.000549653	100	0.0472963	7.90478e-05	0.00223694	200	0.0154125	0.198562	0.000237546
PPP1R2	PRCP	34797	100	0.0424673	0.000394682	0.00180348	100	0.0840676	2.15371e-12	0.00706737	200	-0.00856463	1.52499	7.33528e-05
PPP1R2	SLK	29058	100	0.0484657	0.000219099	0.00234892	100	0.0383206	0.00348217	0.00146847	200	0.0370449	0.00473857	0.00137232
PPP1R2	TNFAIP8	33831	100	0.0413096	0.000676896	0.00170648	100	0.0681626	1.99711e-08	0.00464614	200	-0.000107272	1.00704	1.15072e-08
PPP1R9B	SMAD2	29807	100	0.0319028	0.0137686	0.00101779	100	0.0614437	2.06043e-06	0.00377533	200	0.00630468	0.626491	3.9749e-05
PPP1R9B	SOX2	29850	100	0.0440112	0.000670173	0.00193699	100	0.0266902	0.0391914	0.000712365	200	0.00927878	0.473499	8.60958e-05
PPP1R9B	VASP	29946	100	0.0559961	1.45124e-05	0.00313557	100	0.0461908	0.000349153	0.00213359	200	-0.00472666	1.28542	2.23413e-05
PPP2R5A	PTTG1	29663	100	0.0833846	1.25862e-10	0.00695299	100	0.0489609	0.000161679	0.00239717	200	-0.0112427	1.61337	0.000126397
PPP2R5A	SHC1	29103	100	0.0645286	8.35478e-07	0.00416394	100	0.0465442	0.000382362	0.00216636	200	-0.00793587	1.45502	6.29781e-05
PPP3R1	RASSF2	33522	100	0.023676	0.0525682	0.000560552	100	0.0994334	3.34697e-16	0.00988701	200	0.0119805	0.326694	0.000143534
PPP3R1	TP53	33522	100	0.0531402	1.34117e-05	0.00282388	100	0.0645639	1.21721e-07	0.00416849	200	0.0160266	0.189499	0.000256851
PPP3R1	TRAF3	28545	100	0.0364192	0.00592204	0.00132636	100	0.0423074	0.00138678	0.00178991	200	0.00545837	0.680093	2.97938e-05
PPT1	PRDX2	28851	100	0.0418832	0.00146172	0.0017542	100	0.119329	9.47022e-20	0.0142395	200	-0.00965912	1.53679	9.32987e-05
PPT1	PRDX5	29159	100	0.0470365	0.000326932	0.00221243	100	0.0935103	8.3863e-13	0.00874418	200	0.00435324	0.739627	1.89507e-05
PPT1	SGSH	28857	100	0.015213	0.247886	0.000231434	100	0.62773	0	0.394045	200	-0.00162375	1.09815	2.63658e-06
PPT1	SSB	28207	100	0.0425597	0.00138742	0.00181133	100	0.0402584	0.00249271	0.00162074	200	0.00634573	0.633715	4.02682e-05
PPT1	TCOF1	29349	100	0.0547492	2.70999e-05	0.00299748	100	0.0449793	0.000567164	0.00202314	200	-0.0064179	1.37698	4.11895e-05
PPT1	VCAM1	28826	100	0.0546254	3.32807e-05	0.00298393	100	0.0701227	9.83987e-08	0.0049172	200	0.0088581	0.501303	7.84659e-05
PPT1	YWHAQ	28769	100	0.0220407	0.0946045	0.000485792	100	0.0373779	0.00457633	0.00139711	200	-0.0129337	1.67332	0.00016728
PRAME	TACSTD2	25365	100	0.045223	0.0012736	0.00204512	100	0.552273	0	0.305005	200	0.001548	0.912228	2.3963e-06
PRAME	TP53BP1	28483	100	0.0446633	0.000746874	0.00199481	100	0.0219416	0.0977612	0.000481432	200	0.00440151	0.7398	1.93733e-05
PRC1	PSIP1	29431	100	0.0828926	1.90071e-10	0.00687118	100	0.0201431	0.122295	0.000405744	200	-0.0109398	1.59862	0.000119679
PRC1	PSMD1	30102	100	0.0523496	4.8305e-05	0.00274048	100	0.0518186	5.76073e-05	0.00268517	200	0.00403575	0.754232	1.62873e-05
PRC1	RANGAP1	28824	100	0.0440885	0.000813551	0.00194379	100	-0.00700948	1.40531	4.91329e-05	200	0.00357141	0.786324	1.2755e-05
PRC1	RPA2	29107	100	0.034826	0.00787685	0.00121285	100	0.0655219	5.63482e-07	0.00429312	200	0.0176149	0.179028	0.000310286
PRC1	RPL14	29248	100	0.0387627	0.00302677	0.00150255	100	0.0378817	0.00376075	0.00143502	200	-0.00474597	1.28331	2.25242e-05
PRC1	RPS10	29021	100	0.0559106	2.02685e-05	0.003126	100	0.0334915	0.0107204	0.00112168	200	0.00453545	0.729751	2.05703e-05
PRC1	RUVBL1	28824	100	0.0195817	0.137152	0.000383442	100	0.0211389	0.108556	0.000446852	200	0.00782217	0.552681	6.11864e-05
PRC1	SAP18	29686	100	0.0228662	0.0781124	0.000522863	100	0.0632588	1.07129e-06	0.00400167	200	-0.00691602	1.40582	4.78314e-05
PRC1	SART1	29021	100	0.0583794	8.57045e-06	0.00340816	100	0.0359642	0.00614027	0.00129343	200	0.0047067	0.719969	2.2153e-05
PRC1	SNRPB2	30014	100	0.0517339	6.07672e-05	0.0026764	100	0.0502306	9.89561e-05	0.00252311	200	-0.00234601	1.14419	5.50375e-06
PRC1	SPTBN2	29116	100	0.0362213	0.00570438	0.00131198	100	0.0224282	0.087024	0.000503023	200	-0.0027438	1.16581	7.52844e-06
PRC1	SRP14	29415	100	0.0392347	0.00261379	0.00153936	100	0.0430295	0.000962657	0.00185154	200	-0.00113694	1.06948	1.29264e-06
PRC1	STOML2	29105	100	0.0278218	0.0337844	0.000774055	100	0.0238214	0.0691661	0.000567459	200	0.00914456	0.485457	8.3623e-05
PRC1	TOP1	30059	100	0.0211839	0.100539	0.00044876	100	0.0384287	0.00288362	0.00147676	200	-0.000118743	1.00734	1.40999e-08
PRC1	TPR	29021	100	0.0477624	0.00027261	0.00228125	100	0.031015	0.0181324	0.000961928	200	-0.00276452	1.16678	7.64258e-06
PRCP	PRG2	29815	100	0.0703259	5.44304e-08	0.00494574	100	0.0837933	9.13585e-11	0.00702132	200	0.00161407	0.90083	2.60521e-06
PRDX1	PRDX2	28319	100	0.0594619	7.54686e-06	0.00353571	100	0.145745	2.92007e-28	0.0212416	200	0.0117271	0.377598	0.000137524
PRDX1	PRDX5	33883	100	0.0605491	6.10557e-07	0.0036662	100	0.10954	1.53142e-19	0.011999	200	-0.000247704	1.01626	6.13572e-08
PRDX1	RHOC	33950	100	0.0570212	2.58148e-06	0.00325141	100	0.0751899	5.52554e-10	0.00565353	200	0.00631945	0.602617	3.99354e-05
PRDX1	RPA2	27940	100	0.0725472	5.66535e-08	0.00526309	100	0.0781225	4.98959e-09	0.00610313	200	0.00258877	0.846587	6.70171e-06
PRDX1	SH3BGRL2	27903	100	0.0482125	0.000314889	0.00232444	100	0.0420345	0.00168583	0.0017669	200	-0.00986049	1.53853	9.72292e-05
PRDX1	SNCA	28141	100	0.0563534	2.33631e-05	0.00317571	100	0.0495851	0.000198173	0.00245868	200	0.0142128	0.286397	0.000202003
PRDX1	SOX2	28734	100	0.0697157	1.22381e-07	0.00486028	100	0.0306021	0.0203545	0.000936486	200	0.00113141	0.931669	1.2801e-06
PRDX1	STK4	33547	100	0.0750818	7.3958e-10	0.00563727	100	0.0563525	3.86409e-06	0.00317561	200	0.00511273	0.675435	2.614e-05
PRDX1	TP53	32823	100	0.0541594	1.13192e-05	0.00293324	100	0.0561137	5.39092e-06	0.00314875	200	0.01534	0.213992	0.000235317
PRDX1	TRIM25	28702	100	0.0707762	7.97175e-08	0.00500927	100	0.064334	1.07103e-06	0.00413887	200	-0.00364482	1.21752	1.32847e-05
PRDX1	TXN	28330	100	0.0565819	2.03008e-05	0.00320151	100	0.0721129	5.50991e-08	0.00520027	200	0.00606063	0.648315	3.67312e-05
PRDX1	YAP1	28783	100	0.0512488	0.000100299	0.00262643	100	0.0474463	0.000317093	0.00225116	200	-0.00366804	1.21916	1.34545e-05
PRDX2	PRDX5	29434	100	0.125476	4.34154e-22	0.0157443	100	0.0926919	1.03943e-12	0.00859179	200	-0.0156824	1.77102	0.000245939
PRDX2	PRDX6	29381	100	0.125916	3.37105e-22	0.0158548	100	0.0983134	4.25612e-14	0.00966552	200	0.0115886	0.37445	0.000134297
PRDX2	RNASEH2A	29615	100	0.122699	2.61948e-21	0.0150551	100	0.0769244	3.07181e-09	0.00591736	172	-0.0229363	1.92245	0.000526073
PRDX2	SGSH	29168	100	0.115519	8.72086e-19	0.0133446	100	0.613291	0	0.376126	200	-0.016419	1.79009	0.000269585
PRDX2	TRIM25	29496	100	0.145616	2.54748e-29	0.0212039	100	0.0854226	4.98099e-11	0.00729702	200	0.00352009	0.786926	1.23911e-05
PRDX2	VCAM1	29141	100	0.126124	4.24376e-22	0.0159074	100	0.0858226	5.29065e-11	0.00736552	200	-0.00353092	1.21245	1.24674e-05
PRDX3	RNASET2	34059	100	0.0722462	2.38565e-09	0.00521952	100	0.340226	3.64102e-184	0.115754	200	0.0670589	3.03321e-08	0.00449689
PRDX3	SNCA	28399	100	0.0463442	0.000476614	0.00214778	100	0.038522	0.00369104	0.00148395	200	0.0285917	0.0311922	0.000817485
PRDX3	TNFRSF1A	33840	100	0.0632076	1.94837e-07	0.0039952	100	0.077291	1.92865e-10	0.0059739	200	0.0103309	0.395454	0.000106728
PRDX3	WWP2	33634	100	0.0566549	3.33123e-06	0.00320978	100	0.121604	1.401e-23	0.0147876	200	0.0144121	0.23728	0.000207709
PRDX3	YAP1	29044	100	0.0733793	2.16092e-08	0.00538452	100	0.0661347	4.54516e-07	0.0043738	200	0.0188862	0.15011	0.00035669
PRDX5	PRDX6	35193	100	0.0894709	5.48954e-14	0.00800504	100	0.10406	2.09399e-18	0.0108285	200	0.00232623	0.845299	5.41135e-06
PRDX5	PSAP	29657	100	0.0855707	4.09023e-11	0.00732234	100	0.215658	2.3193e-63	0.0465082	200	0.0124255	0.338689	0.000154392
PRDX5	PSRC1	34038	100	0.0928206	1.67649e-14	0.00861566	100	0.158912	9.69664e-40	0.025253	200	0.0216387	0.0742337	0.000468232
PRDX5	RAD23B	34038	100	0.0981024	4.97997e-16	0.00962409	100	0.0738334	1.0687e-09	0.00545137	200	0.0084027	0.488218	7.06054e-05
PRDX5	SCRIB	29189	100	0.102581	3.95746e-15	0.0105229	100	0.0513901	8.56641e-05	0.00264095	200	0.00331475	0.800118	1.09876e-05
PRDX5	TXN	29445	100	0.0698571	8.03938e-08	0.00488002	100	0.0929173	9.03896e-13	0.00863362	200	0.0132783	0.308297	0.000176313
PRDX5	UBE2B	29807	100	0.0954801	1.5005e-13	0.00911644	100	0.0395689	0.00224632	0.0015657	200	0.00279201	0.829363	7.79531e-06
PRDX5	ZFYVE19	29812	100	0.0961591	1.0029e-13	0.00924658	100	0.257141	1.17149e-90	0.0661213	200	0.0154493	0.232977	0.000238682
PRDX6	PRKD2	28913	100	0.0992526	3.90367e-14	0.00985107	100	0.0635673	1.315e-06	0.00404081	200	0.00382858	0.771004	1.4658e-05
PRDX6	PTGR1	29896	100	0.11613	2.09363e-19	0.0134862	100	0.422114	4.98819e-257	0.17818	200	-0.0095258	1.53853	9.07408e-05
PRDX6	RIPK4	28913	100	0.0669425	3.48953e-07	0.0044813	100	0.0740756	1.70844e-08	0.00548719	200	-0.0194965	1.86175	0.000380114
PRDX6	SCPEP1	29049	100	0.108059	1.47765e-16	0.0116767	100	0.273997	1.48651e-100	0.0750746	200	0.0350768	0.00750227	0.00123038
PRDX6	SDHB	29775	100	0.104456	6.41774e-16	0.010911	100	0.0592036	4.83749e-06	0.00350507	200	-0.00675239	1.39761	4.55947e-05
PRDX6	SERPINA5	29499	100	0.103495	1.60378e-15	0.0107113	100	0.214587	2.07835e-62	0.0460478	200	0.000543906	0.966685	2.95834e-07
PRDX6	SERPINB5	34108	100	0.10352	1.02461e-17	0.0107165	100	0.051869	1.81978e-05	0.0026904	200	-0.00212911	1.13956	4.53311e-06
PRDX6	SOD1	33960	100	0.0976139	7.47548e-16	0.00952848	100	0.0289692	0.0169625	0.000839216	200	0.0214075	0.0777067	0.000458283
PRDX6	STAU1	28802	100	0.105216	1.18656e-15	0.0110704	100	0.0264858	0.0444266	0.000701495	200	0.0157586	0.231772	0.000248333
PRDX6	TBCA	29180	100	0.116144	5.53974e-19	0.0134894	100	0.0901369	5.25693e-12	0.00812465	200	0.0303113	0.0205785	0.000918776
PRDX6	TP53	34115	100	0.0834425	5.08257e-12	0.00696265	100	0.0447547	0.000217326	0.00200298	200	0.0102094	0.399131	0.000104231
PRDX6	TXNL1	28881	100	0.107603	2.40583e-16	0.0115785	100	0.0537065	4.43128e-05	0.00288439	200	0.0129656	0.324519	0.000168107
PRDX6	VCAM1	34753	100	0.0822393	6.58356e-12	0.0067633	100	0.0927593	9.30928e-15	0.00860429	200	0.00311336	0.795246	9.693e-06
PRDX6	YAP1	29853	100	0.0887395	6.48158e-12	0.0078747	100	0.0565402	1.23563e-05	0.00319679	200	0.00227928	0.860236	5.1951e-06
PREB	PTPN1	33634	100	0.0165201	0.175517	0.000272913	100	0.051911	2.04964e-05	0.00269475	200	-0.0112224	1.64255	0.000125943
PREB	RNF31	28270	100	0.0198372	0.135847	0.000393514	100	0.0459268	0.000551438	0.00210927	200	-0.0126447	1.65821	0.000159889
PREB	SMAD1	33334	100	0.0310974	0.0111136	0.000967051	100	0.0639016	1.77343e-07	0.00408342	200	-0.00176003	1.11424	3.09771e-06
PREB	STX4	33745	100	0.0476843	8.89634e-05	0.00227379	100	0.038517	0.00155165	0.00148356	200	0.0113995	0.349091	0.000129949
PREB	STX7	28270	100	0.0210266	0.113905	0.000442119	100	0.47614	0	0.226709	200	-0.0108572	1.58563	0.000117879
PREB	TCTN3	29096	100	-0.00321526	1.19371	1.03379e-05	100	0.577524	0	0.333534	200	-0.000576052	1.03504	3.31836e-07
PREB	TGFBR1	28270	100	0.00215827	0.871108	4.65812e-06	100	0.0534533	5.78773e-05	0.00285725	200	0.00924721	0.486938	8.55109e-05
PRELP	SEZ6L2	34282	100	0.376073	2.86078e-229	0.141431	100	0.158009	1.4203e-39	0.0249668	200	-0.00291653	1.19079	8.50613e-06
PRG2	QSOX1	29593	100	0.0997592	1.44961e-14	0.0099519	100	0.448684	3.86005e-291	0.201317	200	0.00541331	0.677152	2.9304e-05
PRG2	SGSH	29722	100	0.0974336	5.14414e-14	0.00949331	100	0.625656	0	0.391445	200	-0.0345129	1.99221	0.00119114
PRG2	TGFB1	29873	100	0.0938424	3.6551e-13	0.00880639	100	0.174913	2.97934e-42	0.0305945	200	0.0198571	0.124878	0.000394304
PRG2	TIMP2	30224	100	0.0741	8.04535e-09	0.00549081	100	0.0819351	1.77891e-10	0.00671337	200	5.94993e-05	0.99631	3.54016e-09
PRG2	TMEM132A	29441	100	0.0984631	3.66947e-14	0.00969499	100	0.481836	0	0.232166	200	0.017232	0.186139	0.000296943
PRG2	VCAN	29901	100	0.0665888	2.5501e-07	0.00443406	100	0.474948	0	0.225576	200	-0.00485155	1.29241	2.35376e-05
PRKAB1	PRKAG3	28350	100	0.138263	1.33073e-25	0.0191168	100	0.0370632	0.00525166	0.00137368	200	-0.00325856	1.19379	1.06182e-05
PRKAB1	PSMC3	28062	100	0.137582	4.02583e-25	0.0189289	100	0.0038634	0.772309	1.49258e-05	200	0.00969016	0.467976	9.38992e-05
PRKAB1	ST13	28399	100	0.140595	1.8256e-26	0.019767	100	0.0591225	8.25961e-06	0.00349547	200	-0.0117168	1.62266	0.000137284
PRKAB1	STK11	33499	100	0.133732	4.13157e-28	0.0178842	100	0.0485729	6.97393e-05	0.00235933	200	-0.0138179	1.74186	0.000190933
PRKAB1	TARS1	28961	100	0.12497	1.34449e-21	0.0156175	100	0.0193842	0.140196	0.000375748	200	-0.013004	1.67758	0.000169103
PRKAB1	VWA5A	28062	100	0.134431	4.7722e-24	0.0180716	100	0.046012	0.000564822	0.0021171	200	0.0197093	0.139862	0.000388458
PRKAG3	STK11	28267	100	0.0527821	7.17546e-05	0.00278596	100	0.0717247	6.72055e-08	0.00514443	200	-0.0146684	1.72983	0.000215162
PRKAR1A	RBFOX3	29506	100	0.0497175	0.000133044	0.00247183	100	0.0537464	3.61498e-05	0.00288868	200	0.0106423	0.413715	0.000113259
PRKAR1A	SH3GL3	28902	100	0.0464617	0.000410159	0.00215869	100	0.00716823	0.585848	5.13835e-05	200	-0.0133917	1.6913	0.000179338
PRKAR1A	STOML2	28460	100	0.038945	0.00329602	0.00151672	100	0.0360467	0.00653132	0.00129936	200	0.00696302	0.599431	4.84837e-05
PRKAR1A	STXBP1	29506	100	0.0411166	0.00158223	0.00169058	100	0.0376545	0.00381638	0.00141786	200	-0.0201698	1.87867	0.000406823
PRKAR2A	PTPN1	29335	100	0.0251297	0.0542624	0.000631501	100	0.0722202	3.06197e-08	0.00521576	200	0.0070219	0.590754	4.93071e-05
PRKAR2A	RET	29447	100	0.0484222	0.000201364	0.0023447	100	0.356003	1.67247e-175	0.126738	200	0.0151359	0.2455	0.000229097
PRKAR2A	SMAD3	29960	100	0.0346211	0.00735794	0.00119862	100	0.231337	1.27647e-73	0.0535167	200	0.0305972	0.0178591	0.000936187
PRKAR2A	TAX1BP1	30352	100	0.0382599	0.00287013	0.00146382	100	0.0507453	7.64354e-05	0.00257508	200	0.0122164	0.34129	0.000149239
PRKAR2A	TEX101	29365	100	0.0272038	0.0370951	0.000740045	100	0.220106	2.31195e-65	0.0484467	200	-0.00107063	1.06538	1.14625e-06
PRKAR2A	WASF1	28930	100	0.010507	0.424248	0.000110397	100	0.213538	1.18089e-60	0.0455985	200	0.0092642	0.481089	8.58254e-05
PRKCQ	SELL	29116	100	0.0599144	4.75964e-06	0.00358974	100	0.367243	2.15265e-185	0.134868	200	-0.00335572	1.20206	1.12609e-05
PRKCQ	SRC	33864	100	0.0392783	0.00122519	0.00154279	100	0.0394865	0.00115365	0.00155918	200	0.0125286	0.302608	0.000156966
PRKD2	ROBO2	28890	100	0.0577936	1.10368e-05	0.0033401	100	0.131259	1.26233e-23	0.017229	200	-0.000955284	1.05787	9.12567e-07
PRKD2	SMAD1	28043	100	0.0651179	1.05791e-06	0.00424034	100	0.0335778	0.0119142	0.00112747	200	0.00254664	0.848787	6.48536e-06
PRKD2	TMSB10	28663	100	0.0663942	4.87527e-07	0.00440819	100	0.0353643	0.00741329	0.00125063	200	0.00956201	0.46919	9.1432e-05
PRKD2	TNFSF8	29241	100	0.0834221	1.66705e-10	0.00695924	100	0.163472	2.61407e-36	0.0267232	200	0.0370071	0.00464926	0.00136953
PRKD2	TRIM40	28392	100	0.0794699	2.0171e-09	0.00631547	100	0.194889	1.01766e-49	0.0379816	200	0.031464	0.017742	0.000989986
PRKD2	TXNDC5	28890	100	0.0780783	2.80246e-09	0.00609623	100	0.0850293	9.56503e-11	0.00722998	200	-0.00424122	1.25279	1.79879e-05
PRKG1	SELL	29523	100	0.149564	6.98856e-31	0.0223693	100	0.366139	9.59515e-187	0.134058	200	0.00174071	0.893621	3.03007e-06
PRKG1	SPP1	29186	100	0.152157	1.42596e-31	0.0231517	100	0.116284	4.99006e-19	0.013522	200	0.019228	0.141876	0.000369714
PRKG1	TP53	28253	100	0.155739	5.20801e-32	0.0242547	100	0.0395247	0.00296412	0.0015622	200	0.00183102	0.890556	3.35262e-06
PRKRA	RABEPK	34299	100	0.0411597	0.000650505	0.00169412	100	0.130277	2.38345e-27	0.0169722	200	-0.0151156	1.78932	0.00022848
PRKRA	RBM19	28043	100	0.019821	0.137772	0.00039287	100	0.0437452	0.00105002	0.00191365	200	0.0141345	0.289917	0.000199785
PRKRA	SHC1	27926	100	0.0471503	0.000423723	0.00222315	100	0.0315337	0.01844	0.000994375	200	0.0135181	0.312465	0.000182738
PRKRA	SNX5	28228	100	0.0425344	0.00139114	0.00180917	100	0.0281936	0.0341557	0.00079488	200	0.00116525	0.93025	1.35781e-06
PRKRA	SRP14	33699	100	0.0364139	0.00279244	0.00132597	100	0.0366822	0.00259745	0.00134559	200	-0.0224202	1.93429	0.000502664
PRKRA	SRPK2	33640	100	0.0175663	0.149666	0.000308576	100	0.0442356	0.000283973	0.00195679	200	-0.00422241	1.27087	1.78288e-05
PRKRA	STAU1	27926	100	0.0484801	0.000289658	0.00235032	100	0.039757	0.00296194	0.00158062	200	0.00257528	0.847417	6.63204e-06
PRKRA	TARBP2	33220	100	0.0308909	0.0118001	0.000954248	100	0.0351199	0.00419654	0.00123341	200	-0.00112025	1.07274	1.25495e-06
PRKRA	WDR46	28824	100	0.0425092	0.00124614	0.00180703	100	0.0220334	0.0943983	0.000485472	200	0.0110836	0.400166	0.000122847
PROC	SERPINA5	29252	100	0.157637	7.30317e-34	0.0248494	100	0.230793	1.3975e-71	0.0532654	200	0.00555977	0.670725	3.0911e-05
PROC	SERPINB6	34667	100	0.152271	3.08211e-37	0.0231863	100	0.16729	1.08367e-44	0.0279861	200	-0.0106437	1.62444	0.000113289
PROCR	RNF4	28679	100	0.277682	4.83489e-102	0.0771072	100	0.027945	0.0343263	0.000780921	200	-0.0100082	1.55141	0.000100164
PROS1	TYRO3	29619	100	0.1053	4.47799e-16	0.0110881	100	0.524069	0	0.274648	200	-0.00388591	1.23506	1.51003e-05
PRR4	SERPINA1	28743	100	0.555293	0	0.30835	100	0.159889	3.18704e-34	0.0255644	200	0.0163328	0.215681	0.000266761
PRR4	SERPINA3	29199	100	0.578789	0	0.334997	100	0.290353	8.41444e-114	0.0843049	200	0.0126866	0.332416	0.00016095
PRR5	RICTOR	29580	100	0.0659767	3.79237e-07	0.00435292	100	0.0512524	8.01784e-05	0.00262681	200	-0.010354	1.57411	0.000107206
PRSS2	SERPINA1	29159	100	0.132793	2.35752e-24	0.017634	100	0.135922	1.90077e-25	0.0184747	200	-0.00942204	1.52807	8.87749e-05
PRSS2	SUMF1	28790	100	0.15127	8.04827e-31	0.0228826	100	0.0882831	1.93691e-11	0.0077939	200	0.0062505	0.635358	3.90688e-05
PRSS8	SLC13A1	29345	100	0.0989907	2.94595e-14	0.00979915	100	0.0495154	0.000147725	0.00245177	200	-0.0164879	1.79339	0.000271852
PRSS8	SPINT2	35046	100	0.110862	1.2982e-20	0.0122903	100	0.128387	3.78412e-27	0.0164832	200	0.00243274	0.838641	5.91822e-06
PRSS8	TEX101	28713	100	0.0860634	6.47924e-11	0.00740691	100	0.233726	4.28759e-72	0.0546281	200	0.0274123	0.0377895	0.000751433
PRSS8	TREML1	29519	100	0.111377	9.31809e-18	0.0124047	100	0.0312905	0.0162096	0.000979098	200	-0.00703155	1.41089	4.94427e-05
PRTFDC1	SPINK2	28258	100	0.17292	3.52554e-39	0.0299013	100	0.469243	1.89467e-307	0.220189	200	-0.00393607	1.23263	1.54926e-05
PRTFDC1	SPRED2	28115	100	0.180483	2.22263e-42	0.0325741	100	0.0718931	6.78363e-08	0.00516862	200	0.0275276	0.039005	0.000757768
PRTFDC1	VWA5A	27944	100	0.148367	7.15059e-29	0.0220127	100	0.0319352	0.0169714	0.00101986	200	-0.00500479	1.29163	2.5048e-05
PRTN3	SERPINA1	28204	100	0.415146	6.6637e-234	0.172346	100	0.137481	3.3312e-25	0.0189011	200	0.0214482	0.10727	0.000460025
PRTN3	SIL1	27967	100	0.393914	5.23503e-207	0.155168	100	0.0533231	6.61328e-05	0.00284335	200	0.00455649	0.733338	2.07616e-05
PRTN3	STK11	33124	100	0.414943	4.60665e-274	0.172177	100	0.0497841	5.04409e-05	0.00247846	188	-0.00804892	1.48751	6.47852e-05
PRTN3	TNF	33066	100	0.397581	2.46132e-249	0.15807	100	0.0845994	5.55164e-12	0.00715705	200	0.00245061	0.84207	6.00547e-06
PRUNE2	SNX2	29686	100	0.0395847	0.00228361	0.00156695	100	0.0635011	9.74124e-07	0.00403239	200	-0.00844853	1.48486	7.13777e-05
PRUNE2	SRC	29181	100	0.0574403	1.12954e-05	0.00329939	100	0.0470618	0.000322594	0.00221481	200	-0.00847153	1.4824	7.17668e-05
PRUNE2	YES1	29049	100	0.0290416	0.0268669	0.000843413	100	0.0655385	5.74979e-07	0.0042953	200	0.0181547	0.166508	0.000329594
PSAP	SMAD2	29711	100	0.193884	2.01328e-51	0.037591	100	0.0517359	6.61119e-05	0.0026766	200	0.0319344	0.0138259	0.00101981
PSAP	SNAP23	29296	100	0.211543	2.90652e-60	0.0447504	100	0.013513	0.301059	0.000182601	200	0.042526	0.00113035	0.00180846
PSAP	SNCA	29142	100	0.196852	5.30663e-52	0.0387506	100	0.0368858	0.00485855	0.00136056	200	0.0346145	0.00822367	0.00119817
PSAP	SOD1	28665	100	0.229788	1.41381e-69	0.0528026	100	0.0276766	0.0361245	0.000765995	200	0.0151056	0.252807	0.000228178
PSAP	TBCA	29142	100	0.214492	1.26409e-61	0.0460067	100	0.114853	1.42698e-18	0.0131912	200	0.0588271	6.99418e-06	0.00346062
PSAP	TCOF1	29941	100	0.208005	1.59005e-59	0.0432663	100	0.0810865	3.30638e-10	0.00657502	200	-0.0104586	1.58158	0.000109382
PSAP	TEX101	29079	100	0.218853	5.28808e-64	0.0478967	100	0.247264	9.78332e-82	0.0611395	200	0.00138168	0.916107	1.90905e-06
PSAP	TXN	29415	100	0.208577	7.84647e-59	0.0435044	100	0.06885	1.25023e-07	0.00474032	200	0.028855	0.0268847	0.000832609
PSCA	SLC12A2	29039	100	0.83218	0	0.692524	100	-0.00241555	1.14601	5.83487e-06	200	0.0195399	0.136531	0.000381807
PSCA	STX8	29442	100	0.825822	0	0.681982	100	0.0726977	2.34317e-08	0.00528496	200	0.0255682	0.0497818	0.000653731
PSCA	SUSD1	28913	100	0.824568	0	0.679912	100	0.124034	2.90697e-21	0.0153845	200	0.0472631	0.000324273	0.0022338
PSCA	TEX101	29299	100	0.828906	0	0.687085	100	0.237753	4.33241e-76	0.0565265	200	-0.0161277	1.78291	0.000260104
PSCA	TGFBR1	29120	100	0.8269	0	0.683763	100	0.0551729	2.52189e-05	0.00304405	200	-0.00325311	1.19603	1.05827e-05
PSCA	TGFBR3	29778	100	0.829111	0	0.687425	100	0.101329	4.5803e-15	0.0102675	200	0.0247737	0.0559217	0.000613736
PSG1	TGFB1	34544	100	0.700858	0	0.491203	100	0.21303	1.00986e-71	0.045382	200	0.0124344	0.30145	0.000154614
PSIP1	RHOC	34092	100	0.0439202	0.000286036	0.00192898	100	0.0663453	4.17597e-08	0.00440169	200	-0.00116601	1.07669	1.35959e-06
PSIP1	STAU1	28480	100	0.0339056	0.0104946	0.00114959	100	0.0220444	0.096199	0.000485955	200	-0.0187876	1.84374	0.000352975
PSIP1	THRAP3	28595	100	0.0388155	0.00332637	0.00150664	100	0.0317851	0.0162255	0.0010103	200	-0.00315845	1.18874	9.97578e-06
PSIP1	VIM	33804	100	0.0331741	0.00637593	0.00110052	100	0.0472286	0.000102521	0.00223054	200	-0.00393365	1.25358	1.54736e-05
PSMA1	PSMD1	28919	100	0.0154838	0.239076	0.000239749	100	0.0647809	8.20411e-07	0.00419657	200	-0.0248888	1.94159	0.000619453
PSMA1	PSME2	33364	100	0.0317286	0.0095467	0.0010067	100	0.0597361	1.04574e-06	0.0035684	200	-0.0111397	1.63706	0.000124093
PSMA1	S100A4	33882	100	0.0323644	0.00771426	0.00104745	100	0.138809	1.66653e-30	0.0192681	200	0.000760873	0.950068	5.78928e-07
PSMA1	TDO2	28202	100	0.0293149	0.0276984	0.000859363	100	0.0400726	0.00261253	0.00160582	200	0.00591359	0.657031	3.49705e-05
PSMA1	TGFB1	33976	100	0.0325776	0.00723885	0.0010613	100	0.179926	1.53371e-50	0.0323732	200	-0.00686655	1.42856	4.71496e-05
PSMA1	TNR	33522	100	0.0294549	0.0158749	0.000867589	100	0.277385	1.06265e-118	0.0769426	200	-0.00160685	1.10465	2.58197e-06
PSMA1	TXNL1	28012	100	0.0461588	0.000548467	0.00213063	100	0.0653972	9.63713e-07	0.0042768	200	0.00282493	0.832583	7.98025e-06
PSMA1	UBXN1	28253	100	0.0361974	0.00650603	0.00131025	100	0.0552221	3.28004e-05	0.00304948	200	0.0231344	0.0820733	0.000535202
PSMA1	VCAM1	33664	100	0.0494946	4.85064e-05	0.00244972	100	0.0925325	2.80336e-14	0.00856226	200	-0.00285961	1.18547	8.17736e-06
PSMA1	ZCCHC8	28043	100	0.0559191	2.7903e-05	0.00312695	100	0.0472125	0.000405059	0.00222902	200	0.00280896	0.833428	7.89026e-06
PSMC3	SLMAP	29103	100	0.0256017	0.0508165	0.000655447	100	0.0522251	6.71795e-05	0.00272746	200	0.0105181	0.422402	0.00011063
PSMC3	STAT5B	28462	100	0.0170109	0.19942	0.000289372	100	0.0132609	0.317166	0.000175852	200	0.0139723	0.291897	0.000195226
PSMC3	STK24	27944	100	0.0226809	0.0900178	0.000514424	100	0.0351174	0.00865605	0.00123323	200	-0.00384092	1.22593	1.47527e-05
PSMC3	TGFB1	28775	100	0.0184196	0.162366	0.000339282	100	0.183154	1.35326e-44	0.0335455	200	0.0113035	0.391253	0.00012777
PSMC3	TP53	27926	100	0.0221704	0.0975827	0.000491525	100	0.0723289	6.25963e-08	0.00523147	200	0.00992493	0.458347	9.85043e-05
PSMC3	TXNL1	28409	100	0.020204	0.127847	0.000408203	100	0.038017	0.00415903	0.0014453	200	-0.0135756	1.69371	0.000184297
PSMD1	PTPN6	29647	100	0.056538	1.32465e-05	0.00319655	100	0.0334246	0.0100568	0.0011172	200	0.0247004	0.0571951	0.000610108
PSMD1	PTPRS	29866	100	0.0391373	0.00248419	0.00153173	100	0.282299	7.65365e-110	0.0796927	200	-0.0136753	1.70936	0.000187015
PSMD1	RAD23B	28919	100	0.0517658	8.20365e-05	0.0026797	100	0.0578868	1.05881e-05	0.00335088	200	0.00498765	0.704531	2.48767e-05
PSMD1	RANBP2	29267	100	0.032178	0.0138209	0.00103542	100	0.0300537	0.0214889	0.000903225	200	0.00631879	0.628869	3.99271e-05
PSMD1	SMAD1	28919	100	0.0484962	0.000224855	0.00235188	100	0.0434843	0.000940807	0.00189088	200	0.00901667	0.492998	8.13003e-05
PSMD1	SMC3	29083	100	0.0489508	0.000188043	0.00239619	100	0.0227528	0.082734	0.000517688	200	0.020421	0.119427	0.000417015
PSMD1	STK24	28930	100	0.0721902	3.85894e-08	0.00521142	100	0.0456311	0.000516546	0.0020822	200	0.000889841	0.946047	7.91817e-07
PSMD1	SUGT1	28919	100	0.0502968	0.000129996	0.00252977	100	0.00621377	0.636616	3.86109e-05	200	0.011076	0.399715	0.000122678
PSMD5	PSMD9	28796	100	0.0249714	0.0581034	0.000623572	100	0.128298	1.44696e-22	0.0164605	200	0.00311503	0.813167	9.7034e-06
PSMD5	USP47	28392	100	0.0182012	0.170276	0.000331284	100	0.0306869	0.0207573	0.000941685	200	0.00729462	0.582625	5.32114e-05
PSMD9	RABGAP1L	33745	100	0.117903	2.52341e-22	0.0139012	100	0.0551387	5.83217e-06	0.00304028	200	-0.00560418	1.35471	3.14069e-05
PSMD9	RCOR1	33719	100	0.139873	8.25512e-31	0.0195643	100	0.0278985	0.0219674	0.000778329	200	-0.029921	1.98599	0.000895264
PSMD9	TWF2	29546	100	0.122111	4.51213e-21	0.0149111	100	0.0610819	2.61748e-06	0.00373099	200	0.008354	0.520842	6.97894e-05
PSMD9	VPS53	34984	100	0.127825	7.06988e-27	0.0163393	100	0.03374	0.00476675	0.00113839	200	0.00565645	0.636187	3.19954e-05
PSMD9	YY1	28642	100	0.132775	6.0307e-24	0.0176292	100	0.0169072	0.200753	0.000285854	200	0.0041859	0.751444	1.75218e-05
PSME1	PSME2	34660	100	0.0688207	9.7117e-09	0.00473629	100	0.0719127	2.04695e-09	0.00517144	123	0.00667029	0.578713	4.44928e-05
PSME1	TOR1AIP1	28702	100	0.0586453	8.74882e-06	0.00343927	100	0.502731	0	0.252739	200	0.00839788	0.524699	7.05244e-05
PSME1	WWP2	34822	100	0.0768376	1.35844e-10	0.00590401	100	0.136774	1.96153e-30	0.018707	200	-0.0415271	1.99947	0.0017245
PSME2	TNN	29326	100	0.0671968	2.59274e-07	0.00451541	100	0.73213	0	0.536014	200	0.00335758	0.797117	1.12733e-05
PSME2	WWP2	34716	100	0.0646615	6.9455e-08	0.00418112	100	0.120563	6.71377e-24	0.0145355	200	-0.00218076	1.14416	4.75571e-06
PSMG3	PSMG4	28701	100	0.0351729	0.00769789	0.00123713	100	0.126542	6.34519e-22	0.0160128	200	0.0159786	0.226126	0.000255316
PSMG3	TRIM25	29442	100	0.0280054	0.0316416	0.000784301	100	0.0705589	5.96579e-08	0.00497856	200	0.0139817	0.283413	0.000195487
PSRC1	RNASEH2A	28919	100	0.158532	7.33638e-34	0.0251323	100	0.098098	7.63937e-14	0.00962321	200	-0.0111796	1.60468	0.000124982
PSTPIP2	SHBG	28492	100	0.106412	8.03927e-16	0.0113234	100	0.242198	7.40041e-77	0.0586597	200	0.00291903	0.825641	8.52073e-06
PSTPIP2	SHC1	27340	100	0.109069	6.09167e-16	0.011896	100	0.0383047	0.00461321	0.00146725	200	0.0132301	0.32801	0.000175035
PTEN	PTK7	34305	100	0.0180567	0.134782	0.000326045	100	0.062137	2.59218e-07	0.003861	200	-0.0323231	1.99258	0.00104478
PTEN	RALB	28115	100	0.0247877	0.0630816	0.000614428	100	0.0986033	1.25965e-13	0.00972261	200	0.022989	0.0847594	0.000528495
PTEN	RANGAP1	33220	100	0.0333916	0.00648833	0.001115	100	-0.0114041	1.64732	0.000130053	200	0.0199009	0.104804	0.000396048
PTEN	RFC4	28829	100	0.0519589	7.91615e-05	0.00269973	100	0.0550613	2.87761e-05	0.00303175	200	0.0326404	0.0131962	0.0010654
PTEN	RPL14	28226	100	0.0365722	0.00599416	0.00133753	100	0.0540354	4.86701e-05	0.00291983	200	-0.0139834	1.70648	0.000195535
PTEN	SBSN	28908	100	0.0241673	0.0661534	0.00058406	100	0.398117	7.40125e-219	0.158497	200	-0.00646417	1.37685	4.17854e-05
PTEN	SDC1	33634	100	0.031065	0.0108389	0.000965035	100	0.113051	1.40851e-20	0.0127806	200	0.0184062	0.131202	0.000338788
PTEN	SLC12A2	28040	100	0.0225961	0.0906489	0.000510585	100	0.0269062	0.0439229	0.000723942	200	-6.64364e-05	1.00397	4.4138e-09
PTEN	SMTN	28854	100	0.0336715	0.0105314	0.00113377	100	0.0456762	0.000519202	0.00208632	200	-0.0013323	1.08059	1.77502e-06
PTEN	SRP14	33625	100	0.0268346	0.0277654	0.000720094	100	0.0380622	0.00179698	0.00144873	200	-0.0153749	1.79258	0.000236389
PTEN	SSB	34305	100	0.0498118	3.66278e-05	0.00248122	100	0.0340655	0.00477262	0.00116046	200	0.00181299	0.88065	3.28693e-06
PTEN	STIP1	33778	100	0.0558558	4.35963e-06	0.00311987	100	0.00316141	0.795029	9.99452e-06	200	-0.00532292	1.33818	2.83335e-05
PTEN	STK11	33306	100	0.0329806	0.00710388	0.00108772	100	0.047607	0.000101524	0.00226643	200	0.00553945	0.651254	3.06855e-05
PTEN	TP53BP1	28115	100	0.0322593	0.0155585	0.00104066	100	0.0142908	0.283974	0.000204227	200	-0.00801314	1.452	6.42104e-05
PTEN	TRIM25	28840	100	0.0285259	0.0302778	0.000813726	100	0.0694651	1.28531e-07	0.0048254	200	0.00833964	0.526572	6.95496e-05
PTEN	UBXN1	28258	100	0.0386993	0.00361897	0.00149764	100	0.0583847	1.12447e-05	0.00340878	200	-0.0121427	1.63857	0.000147445
PTEN	USP8	33306	100	0.0538597	1.09191e-05	0.00290087	100	0.0553766	6.12054e-06	0.00306657	200	0.0160798	0.189456	0.00025856
PTEN	WWP2	33651	100	0.0285658	0.0191046	0.000816005	100	0.110537	9.52379e-20	0.0122184	200	0.00981324	0.420869	9.62998e-05
PTEN	YES1	33625	100	0.0461184	0.000154761	0.00212691	100	0.0780405	1.47074e-10	0.00609032	200	0.00731385	0.548721	5.34925e-05
PTGDS	SHBG	29309	100	0.120804	1.68823e-20	0.0145935	100	0.223416	3.33236e-67	0.0499149	200	0.00590709	0.65117	3.48937e-05
PTGES2	SCGB2A2	28366	100	0.0612746	3.86553e-06	0.00375458	100	0.0185702	0.161961	0.000344851	200	-0.00870307	1.48778	7.57434e-05
PTGES2	STK24	27896	100	0.0672779	4.91135e-07	0.00452632	100	0.0339066	0.0113177	0.00114966	200	0.0109367	0.414079	0.000119612
PTGES2	SUMF1	29355	100	0.0723671	2.83969e-08	0.005237	100	0.0826847	2.22391e-10	0.00683676	200	0.00203072	0.876375	4.12384e-06
PTGES2	TPT1	28052	100	0.0676561	3.93407e-07	0.00457735	100	0.0401947	0.00260278	0.00161562	200	0.00863304	0.517967	7.45293e-05
PTGR1	TPT1	29096	100	0.392622	9.02201e-214	0.154152	100	0.0224767	0.0864511	0.000505201	200	0.0302318	0.0211003	0.000913962
PTK7	PTPRR	28915	100	0.0613409	3.03969e-06	0.0037627	100	0.0481965	0.000245898	0.00232291	200	0.000984586	0.940328	9.6941e-07
PTK7	RNF4	28466	100	0.0315088	0.0174318	0.000992806	100	0.0545129	3.86733e-05	0.00297166	200	-0.00140294	1.08428	1.96825e-06
PTK7	SCGB2A2	28040	100	0.0488382	0.000253502	0.00238517	100	0.0315133	0.0182757	0.00099309	200	0.0212458	0.111644	0.000451383
PTK7	TMPRSS11B	28079	100	0.0683961	2.89724e-07	0.00467802	100	0.034958	0.00879972	0.00122206	200	0.0312927	0.0190312	0.000979234
PTN	PTPRS	34352	100	0.130227	2.26964e-27	0.0169592	100	0.280275	3.34391e-124	0.0785543	200	0.00255322	0.83243	6.51893e-06
PTN	PTPRZ1	29024	100	0.137299	7.97783e-26	0.0188509	100	0.181755	2.72451e-44	0.0330348	200	-0.017246	1.81105	0.000297425
PTN	SDC1	33978	100	0.135174	4.46448e-29	0.0182719	100	0.127141	6.89368e-26	0.0161649	200	-0.0113545	1.65064	0.000128924
PTN	SERPINH1	28532	100	0.127192	5.16304e-22	0.0161779	100	0.139439	3.59672e-26	0.0194433	200	0.00357749	0.787023	1.27984e-05
PTN	STC2	33759	100	0.135861	3.52457e-29	0.0184582	100	0.11112	5.34642e-20	0.0123476	200	-0.00353719	1.22863	1.25117e-05
PTN	TOMM20	29024	100	0.123129	4.76233e-21	0.0151608	100	0.0491565	0.000179393	0.00241636	200	0.0169214	0.197415	0.000286332
PTN	WFDC2	32076	100	0.129936	1.47527e-25	0.0168834	100	0.0954256	1.87408e-14	0.00910605	200	-0.0158459	1.79556	0.000251094
PTP4A3	RAB3GAP1	28558	100	0.0304916	0.0212047	0.000929739	100	0.0168207	0.203739	0.000282936	200	0.0282433	0.0328149	0.000797686
PTP4A3	USO1	28642	100	0.0455733	0.000560191	0.00207693	100	0.0246713	0.0618893	0.000608673	200	-0.0164179	1.7859	0.000269546
PTPN1	RAB3GAP1	28494	100	0.0489017	0.000221842	0.00239138	100	-0.00825422	1.46668	6.81322e-05	200	-0.0118288	1.628	0.00013992
PTPN1	RAC3	28685	100	0.0310186	0.0187989	0.000962153	100	0.0438937	0.000882555	0.00192665	200	0.00430634	0.744344	1.85446e-05
PTPN1	SLC12A2	28469	100	0.0463697	0.000465615	0.00215014	100	0.0285787	0.0310616	0.000816739	200	-0.00217824	1.13052	4.74471e-06
PTPN1	SLC27A4	33651	100	0.0485457	6.7726e-05	0.00235669	100	0.0468821	0.000119355	0.00219793	200	0.00125271	0.918162	1.56928e-06
PTPN1	SLC4A1	29435	100	0.0436425	0.000809765	0.00190467	100	0.0465232	0.000355961	0.00216441	200	0.0122581	0.347035	0.00015026
PTPN1	STX7	28545	100	0.0496726	0.000173579	0.00246737	100	0.472299	0	0.223067	200	0.0708228	8.47179e-08	0.00501587
PTPN1	TDRKH	33651	100	0.0424465	0.000495662	0.00180171	100	0.225468	2.57103e-78	0.0508357	200	0.00117763	0.923051	1.38681e-06
PTPN1	TFRC	34295	100	0.0669447	2.8647e-08	0.00448159	100	0.35273	3.98152e-200	0.124418	200	0.00595031	0.622215	3.54062e-05
PTPN1	TGOLN2	29431	100	0.0318215	0.0146281	0.00101261	100	0.53289	0	0.283972	200	0.0170563	0.190744	0.000290917
PTPN1	TOMM20	29434	100	0.0492736	0.000155712	0.00242789	100	0.051629	7.40784e-05	0.00266555	200	-0.0300599	1.9789	0.000903597
PTPN6	RRP15	28738	100	0.0457827	0.000516973	0.00209606	100	0.0255963	0.0523407	0.000655168	200	-0.00314868	1.18862	9.9142e-06
PTPN6	SHC1	28595	100	0.0361931	0.00619334	0.00130994	100	0.0267799	0.0428541	0.000717165	200	-0.0121009	1.63978	0.000146431
PTPN6	SIGLEC7	34555	100	0.043772	0.000272682	0.00191599	100	0.291986	6.68925e-136	0.0852561	200	0.00711232	0.55441	5.05851e-05
PTPN6	SIRPA	34612	100	0.0148254	0.217464	0.000219794	100	0.856425	0	0.733464	200	0.00476272	0.691971	2.26835e-05
PTPN6	SMAD3	29553	100	0.0338428	0.0092706	0.00114533	100	0.215442	5.11063e-63	0.0464154	200	0.040643	0.00177733	0.00165185
PTPN6	STAT5B	34404	100	0.0434089	0.000316227	0.00188434	100	0.0448216	0.00020005	0.00200897	200	-0.00942812	1.56573	8.88894e-05
PTPN6	TNFRSF1A	34705	100	0.0292711	0.0147386	0.0008568	100	0.0910542	2.95233e-14	0.00829087	193	0.00164098	0.891276	2.69281e-06
PTPN9	STIP1	28633	100	0.0384779	0.00359029	0.00148055	100	0.0281609	0.0330974	0.000793034	200	0.00778472	0.555893	6.06019e-05
PTPN9	STX6	28054	100	0.0150082	0.261045	0.000225246	100	0.0288816	0.0305261	0.000834145	200	0.00566043	0.671657	3.20405e-05
PTPRB	PTPRS	29923	100	0.34887	7.77868e-171	0.12171	100	0.299459	3.1039e-124	0.0896758	200	-0.00310347	1.18969	9.63153e-06
PTPRB	PXN	28952	100	0.343896	1.96211e-160	0.118265	100	0.477379	0	0.22789	200	0.0151678	0.248513	0.000230063
PTPRB	TEK	29765	100	0.357701	3.47648e-179	0.12795	100	0.396381	3.42608e-223	0.157118	200	-0.00576036	1.34321	3.31817e-05
PTPRB	VEGFA	29832	100	0.336775	3.84354e-158	0.113418	100	0.508914	0	0.258993	200	-0.00926776	1.52583	8.58914e-05
PTPRC	SEMA4D	29901	100	0.140682	8.18262e-28	0.0197914	100	0.0870705	1.53443e-11	0.00758127	200	0.0235764	0.068297	0.000555844
PTPRC	SRC	29718	100	0.17223	8.5092e-41	0.0296631	100	0.0371154	0.00421453	0.00137755	200	-0.00684581	1.40225	4.68651e-05
PTPRC	UHRF2	29241	100	0.141974	1.03226e-27	0.0201565	100	0.0292735	0.025181	0.000856941	200	0.0116783	0.371907	0.000136383
PTPRF	RAC3	29121	100	0.0379482	0.00377422	0.00144006	100	0.0178711	0.172677	0.000319377	200	-0.00191538	1.11619	3.66869e-06
PTPRF	RELT	34817	100	0.0626015	1.71401e-07	0.00391895	100	0.293548	2.01387e-138	0.0861702	200	0.0107896	0.368015	0.000116415
PTPRF	RET	34656	100	0.0536157	7.96737e-06	0.00287465	100	0.352191	1.49115e-201	0.124039	200	0.0145399	0.226151	0.000211409
PTPRF	RNF149	29157	100	0.0723482	3.19052e-08	0.00523427	100	0.184655	6.89758e-46	0.0340975	200	0.0114169	0.383402	0.000130345
PTPRF	SEPTIN9	34656	100	0.052554	1.20052e-05	0.00276192	100	0.0816088	1.01562e-11	0.00665999	200	2.44868e-06	0.999837	5.99604e-12
PTPRF	TIGIT	29398	100	0.0506182	0.000103263	0.0025622	100	0.0523444	5.93478e-05	0.00273994	200	-0.00794399	1.45746	6.3107e-05
PTPRF	TMPRSS11B	28935	100	0.0653032	6.62663e-07	0.0042645	100	0.0256672	0.0508828	0.000658808	200	0.0266052	0.0429867	0.000707835
PTPRF	TP53	33990	100	0.065191	7.45956e-08	0.00424987	100	0.0609626	4.90179e-07	0.00371644	200	0.0105866	0.382809	0.000112077
PTPRF	TRIM25	29778	100	0.0471904	0.000269601	0.00222693	100	0.0741133	1.02889e-08	0.00549278	200	-0.00294373	1.17967	8.66555e-06
PTPRF	UFD1	29778	100	0.0569393	1.09973e-05	0.00324208	100	0.0360902	0.00534686	0.00130251	200	-0.010825	1.59639	0.000117181
PTPRF	WFDC2	33047	100	0.0622784	4.04281e-07	0.0038786	100	0.10103	1.82867e-16	0.010207	200	0.00434252	0.724116	1.88574e-05
PTPRH	PXN	28840	100	0.496709	0	0.24672	100	0.455203	4.32602e-293	0.20721	200	0.00166552	0.899364	2.77397e-06
PTPRH	RICTOR	29120	100	0.511035	0	0.261157	100	0.0423039	0.00124147	0.00178962	200	0.0166267	0.204554	0.000276446
PTPRK	PTPRM	29383	100	0.104113	1.2357e-15	0.0108395	100	0.114498	1.32073e-18	0.0131098	200	0.00668174	0.608591	4.46456e-05
PTPRK	PXN	28840	100	0.113756	4.4848e-18	0.0129405	100	0.454994	8.66001e-293	0.207019	200	-0.0135431	1.69623	0.000183416
PTPRK	SCARB1	28840	100	0.1151	1.80525e-18	0.0132481	100	0.0463784	0.000425963	0.00215096	200	0.000115165	0.993023	1.3263e-08
PTPRK	SCARB2	28819	100	0.0840868	1.62303e-10	0.00707058	100	0.215523	1.53237e-61	0.0464501	200	-0.00230572	1.13892	5.31635e-06
PTPRK	SIAE	29559	100	0.0976962	5.16806e-14	0.00954454	100	0.161119	1.1416e-35	0.0259592	200	-0.0105888	1.58433	0.000112124
PTPRK	TK1	29663	100	0.083279	1.32814e-10	0.00693539	100	0.0521969	5.76876e-05	0.00272452	200	0.0019833	0.878619	3.93347e-06
PTPRK	TMEM132A	29255	100	0.07426	1.29347e-08	0.00551455	100	0.486287	0	0.236475	200	0.00813963	0.533618	6.62535e-05
PTPRM	TNPO1	29007	100	0.090592	4.75825e-12	0.00820691	100	0.0190146	0.147603	0.000361554	200	-0.00210365	1.12727	4.42534e-06
PTPRM	TRIM25	29383	100	0.103353	1.98696e-15	0.0106819	100	0.0810698	4.86693e-10	0.00657232	200	-0.0291624	1.97461	0.000850445
PTPRN2	TNFRSF10B	34764	100	0.167427	7.01067e-45	0.0280319	100	0.331012	2.0956e-177	0.109569	200	0.012783	0.286568	0.000163405
PTPRR	ROR1	29499	100	0.0744099	1.05422e-08	0.00553683	100	0.263203	4.61432e-94	0.0692758	200	0.00724023	0.578228	5.24209e-05
PTPRS	RAC3	29121	100	0.28432	9.99073e-109	0.0808376	100	0.0140208	0.284699	0.000196583	200	-0.00549951	1.32523	3.02446e-05
PTPRS	RHOC	34380	100	0.272978	9.00336e-118	0.0745172	100	0.0649373	7.06876e-08	0.00421685	200	-0.0235426	1.94907	0.000554253
PTPRS	RNF149	29157	100	0.283975	1.38333e-108	0.0806421	100	0.195805	1.74738e-51	0.0383395	200	0.000483014	0.970584	2.33302e-07
PTPRS	SLITRK1	29034	100	0.310838	2.90053e-130	0.0966203	100	0.103042	3.52462e-15	0.0106177	200	-0.0133756	1.6918	0.000178905
PTPRS	TNF	34294	100	0.271869	1.70384e-116	0.0739128	100	0.0802464	2.83363e-11	0.00643948	200	0.0097432	0.419818	9.493e-05
PTPRZ1	VEGFA	29832	100	0.193059	3.42585e-51	0.0372717	100	0.502043	0	0.252047	200	0.00296054	0.819161	8.76481e-06
PVR	QSOX1	29337	100	0.612757	0	0.375471	100	0.473535	0	0.224235	200	0.0291386	0.0256208	0.00084906
PVR	RNF4	29366	100	0.608406	0	0.370158	100	0.0314322	0.0160006	0.000987981	200	-0.00233861	1.14221	5.46911e-06
PVR	SLAMF8	33999	100	0.60606	0	0.367309	100	0.652097	0	0.42523	200	-0.010191	1.59919	0.000103855
PVR	TIGIT	29366	100	0.624109	0	0.389512	100	0.0617402	2.19056e-06	0.00381185	200	0.00391527	0.764188	1.53294e-05
PVR	TMPRSS11B	28911	100	0.604302	0	0.36518	100	0.0289743	0.0275823	0.00083951	200	0.00510521	0.69793	2.60632e-05
PVR	TNFRSF12A	34923	100	0.59991	0	0.359892	100	0.0865158	4.40665e-13	0.00748499	200	-0.00356983	1.23451	1.27437e-05
PVR	TNFSF8	29901	100	0.605408	0	0.366519	100	0.162253	1.47479e-36	0.0263262	200	0.00945065	0.46497	8.93148e-05
PVR	TRIM25	29747	100	0.604117	0	0.364958	100	0.0928019	7.40372e-13	0.00861219	200	-0.0253574	1.9495	0.000643
PVR	VAMP5	34103	100	0.610164	0	0.3723	100	0.0775845	1.40193e-10	0.00601936	200	0.000905977	0.94037	8.20795e-07
PXN	RASA1	34305	100	0.448798	0	0.20142	100	0.0481803	6.54027e-05	0.00232134	200	0.0139778	0.247011	0.000195378
PXN	SDC4	33634	100	0.452874	0	0.205095	100	0.183265	6.94774e-52	0.033586	200	-0.00773887	1.47429	5.98901e-05
PXN	SHC1	27944	100	0.444372	3.51157e-269	0.197467	100	0.00219126	0.869915	4.80162e-06	200	-0.00568757	1.32921	3.23485e-05
PXN	SORBS1	28930	100	0.472627	0	0.223376	100	0.0557864	2.17794e-05	0.00311212	200	0.0079504	0.545424	6.32088e-05
PXN	SRC	33744	100	0.460446	0	0.212011	100	0.0428938	0.000424237	0.00183987	200	-0.00736925	1.45499	5.43059e-05
PXN	TP53	33220	100	0.452706	0	0.204943	100	0.0585874	1.76426e-06	0.00343248	200	-0.0197159	1.89193	0.000388718
PXN	VEGFA	33954	100	0.45147	0	0.203825	100	0.50585	0	0.255884	200	0.0295113	0.0150216	0.000870918
QSOX1	TMEM106A	29364	100	0.456704	1.53044e-300	0.208578	100	0.0672575	2.48782e-07	0.00452357	200	0.00503859	0.69948	2.53874e-05
QSOX1	TRIM25	29437	100	0.47643	0	0.226986	100	0.0563678	1.50848e-05	0.00317733	200	-0.00552769	1.32846	3.05554e-05
RAB10	RILPL2	30474	100	0.0384849	0.00265772	0.00148108	100	0.104533	2.81495e-16	0.0109271	200	-0.00724278	1.42813	5.24579e-05
RAB10	RNF4	29630	100	0.0404513	0.00184206	0.00163631	100	0.0198103	0.1273	0.000392449	200	-0.0143198	1.72961	0.000205057
RAB10	RPA2	29235	100	0.036105	0.00576065	0.00130357	100	0.0863403	3.76575e-11	0.00745466	200	0.000633707	0.96136	4.01584e-07
RAB10	SEPTIN9	29538	100	0.0240024	0.0650916	0.000576115	100	0.0831185	1.5747e-10	0.00690868	200	0.00323452	0.803714	1.04621e-05
RAB10	STAU1	29044	100	0.0308275	0.0188027	0.000950332	100	0.0343917	0.00876173	0.00118279	200	0.0265426	0.0431002	0.000704509
RAB10	TMPRSS11B	29175	100	0.0377528	0.00392361	0.00142527	100	0.039844	0.00233356	0.00158755	200	-0.02859	1.97103	0.000817388
RAB10	TRIM25	30007	100	0.0215701	0.0947618	0.000465268	100	0.064937	4.78632e-07	0.00421682	200	0.00606445	0.638572	3.67775e-05
RAB11FIP3	TRIM25	30007	100	0.0549289	2.06763e-05	0.00301719	100	0.0762552	3.32727e-09	0.00581486	200	0.0143166	0.267484	0.000204965
RAB2B	RNF149	29248	100	0.0993077	2.69619e-14	0.00986202	100	0.209274	6.86174e-59	0.0437954	200	-0.0144489	1.73078	0.000208772
RAB2B	SMAD1	28824	100	0.126868	4.08622e-22	0.0160954	100	0.0647543	8.64087e-07	0.00419311	200	0.00194091	0.882876	3.76713e-06
RAB2B	TTF2	29302	100	0.12449	1.12225e-21	0.0154977	100	0.282448	6.44561e-108	0.0797769	200	0.0262191	0.0447489	0.000687442
RAB3GAP1	STX4	28599	100	0.00911002	0.490949	8.29925e-05	100	0.0301554	0.0225783	0.00090935	200	-0.0058185	1.34001	3.38549e-05
RAB6A	RAB6B	33647	100	0.0389512	0.0013944	0.0015172	100	0.0360515	0.00309906	0.00129971	200	-0.00559016	1.35339	3.12499e-05
RAB6A	TGFBR2	34487	100	0.027568	0.0220509	0.000759994	100	0.0604826	4.9909e-07	0.00365815	200	0.00924375	0.442752	8.54469e-05
RAB6A	TGOLN2	29576	100	0.0516143	7.14483e-05	0.00266403	100	0.525695	0	0.276355	200	0.00262803	0.839857	6.90655e-06
RAB6A	TMPRSS11B	28623	100	0.0357736	0.00679343	0.00127975	100	0.0578604	1.18537e-05	0.00334782	200	0.0120832	0.360708	0.000146005
RAB6A	TREML2	34388	100	0.0440744	0.000256083	0.00194255	100	0.289309	1.06188e-132	0.0836998	200	0.0257808	0.0325243	0.000664649
RAB6A	TRIM25	29442	100	0.0551738	2.27544e-05	0.00304414	100	0.0786492	1.51189e-09	0.00618569	200	-0.0181044	1.83518	0.000327771
RAB6B	RPA2	28115	100	0.0268987	0.0436999	0.000723538	100	0.0720321	6.39932e-08	0.00518862	200	-0.0103045	1.56021	0.000106183
RAB6B	SNAP25	28079	100	0.0366071	0.00608065	0.00134008	100	0.102658	1.2464e-14	0.0105387	200	-0.00688038	1.39377	4.73396e-05
RAB6B	TGFBR1	28115	100	0.0389546	0.00348313	0.00151746	100	0.0510577	0.000127992	0.00260688	200	0.00333967	0.802297	1.11534e-05
RABEP1	SLMAP	29270	100	0.0686792	1.44184e-07	0.00471684	100	0.0401043	0.00214764	0.00160836	200	-0.00358572	1.21614	1.28574e-05
RABEP1	SRPK2	28881	100	0.0627217	1.83755e-06	0.00393401	100	0.0378131	0.00405052	0.00142983	200	-0.00423403	1.25233	1.7927e-05
RABEP1	TRIM26	28361	100	0.0615853	3.45827e-06	0.00379275	100	0.0270166	0.0418893	0.000729899	200	0.0131344	0.322656	0.000172513
RABEP1	VPS53	28838	100	0.0807366	8.2575e-10	0.0065184	100	0.0522461	7.20369e-05	0.00272965	200	0.0212271	0.106998	0.00045059
RABEP1	YWHAQ	29788	100	0.0428914	0.00092878	0.00183967	100	0.0380508	0.00331115	0.00144786	200	0.00476821	0.712916	2.27358e-05
RABGAP1L	RCOR1	33499	100	0.0401562	0.00101119	0.00161252	100	0.0316851	0.00950012	0.00100395	200	0.000154256	0.989929	2.37948e-08
RABGAP1L	STX7	28270	100	0.0706045	1.06993e-07	0.00498499	100	0.456648	2.21993e-289	0.208527	200	0.0508093	0.000132304	0.00258158
RABGAP1L	TACSTD2	29970	100	0.055668	1.61557e-05	0.00309892	100	0.532958	0	0.284044	200	-0.0252615	1.9495	0.000638142
RABGAP1L	VPS53	33745	100	0.0658128	6.24867e-08	0.00433132	100	0.0676356	2.67072e-08	0.00457457	200	0.0241365	0.0473909	0.00058257
RAC3	RHOC	28486	100	0.0223361	0.0918469	0.000498901	100	0.0802568	1.31038e-09	0.00644116	200	-0.00174202	1.10459	3.03464e-06
RAC3	RICTOR	28478	100	0.0212566	0.108723	0.000451842	100	0.0639765	1.35244e-06	0.00409299	200	0.00196475	0.882155	3.86026e-06
RAC3	RWDD1	29102	100	0.0358806	0.00618925	0.00128741	100	0.0801067	9.37082e-10	0.00641708	200	0.00363138	0.781799	1.31869e-05
RAC3	SCAMP3	28796	100	0.0420508	0.00141353	0.00176827	100	0.0455518	0.000544438	0.00207497	200	-0.0163848	1.78621	0.000268462
RAC3	SNAP23	28787	100	0.0348823	0.00812284	0.00121677	100	0.0386508	0.00335613	0.00149388	200	-0.00012348	1.00747	1.52474e-08
RAC3	SPTLC1	29413	100	0.0461106	0.000403866	0.00212619	100	0.112742	4.22728e-18	0.0127108	200	0.00234024	0.857588	5.47672e-06
RAC3	STX16	28202	100	0.0298938	0.0247664	0.00089364	100	0.0656946	7.89683e-07	0.00431578	200	0.0139677	0.294273	0.000195097
RAC3	STX4	28796	100	0.0262503	0.0463712	0.000689081	100	0.0367572	0.00527456	0.00135109	200	-0.00107963	1.06528	1.16561e-06
RAC3	STXBP3	28202	100	0.0329637	0.0132978	0.0010866	100	0.0391049	0.00331139	0.00152919	200	0.0236807	0.0753584	0.000560777
RAC3	SWAP70	29299	100	0.0413869	0.00153173	0.00171287	100	0.13827	2.10179e-26	0.0191186	200	0.00619325	0.635528	3.83563e-05
RAC3	TFRC	28876	100	0.0227878	0.0833495	0.000519284	100	0.377428	6.23367e-195	0.142452	200	0.0125678	0.339626	0.00015795
RAC3	TNFRSF10A	28685	100	0.0212325	0.107825	0.00045082	100	0.455973	1.24915e-292	0.207912	200	-0.00624165	1.36355	3.89582e-05
RAC3	TNFRSF10B	28685	100	0.0165795	0.209264	0.000274879	100	0.331297	5.21341e-147	0.109757	200	0.0159854	0.226049	0.000255534
RAC3	TOR1AIP1	28757	100	0.0301707	0.0221358	0.000910272	100	0.492574	0	0.242629	200	0.00460961	0.726716	2.12485e-05
RAC3	VAMP8	28478	100	0.0504737	0.000138631	0.00254759	100	0.106844	6.24615e-16	0.0114157	200	-0.00104762	1.063	1.0975e-06
RAC3	VASN	28205	100	0.0087425	0.511511	7.64313e-05	100	0.352012	3.10606e-164	0.123912	200	0.00939107	0.480691	8.81923e-05
RAC3	WASF1	28267	100	0.0509937	0.000125216	0.00260036	100	0.219744	8.92077e-63	0.0482876	200	0.0183289	0.168236	0.000335947
RAC3	WWP2	28685	100	0.0356315	0.00695261	0.0012696	100	0.0909504	5.13966e-12	0.00827198	200	-0.0114755	1.61517	0.000131687
RAC3	YES1	28796	100	0.0308721	0.0191357	0.000953089	100	0.0843559	1.43959e-10	0.00711591	200	-0.00679225	1.39369	4.61346e-05
RAD23B	SH3GL3	28307	100	0.0774282	5.43943e-09	0.00599512	100	0.0453718	0.000638383	0.0020586	200	-0.00578077	1.33633	3.34173e-05
RAD23B	TACC3	33699	100	0.0778335	1.57445e-10	0.00605805	100	0.158639	3.14177e-39	0.0251664	200	0.0192754	0.113604	0.000371541
RAD23B	TAX1BP1	28907	100	0.0725639	3.32637e-08	0.00526551	100	0.0248315	0.0590403	0.000616603	200	0.0253674	0.0537739	0.000643507
RAD23B	TPT1	33334	100	0.0649967	1.08838e-07	0.00422457	100	0.0364251	0.00293585	0.00132679	200	0.0170091	0.164966	0.000289311
RAD23B	TRIM25	28832	100	0.068935	1.60905e-07	0.00475204	100	0.0820536	4.38005e-10	0.00673279	200	0.0326613	0.0131296	0.00106676
RAD51	TP53	28458	100	0.0447958	0.000724097	0.00200666	100	0.0474449	0.000343052	0.00225102	200	-0.0033165	1.19752	1.09992e-05
RAD51	TPT1	28591	100	0.0263248	0.0465328	0.000692998	100	0.0303395	0.0217779	0.000920482	200	0.00138247	0.91676	1.91121e-06
RAD51	UGDH	28679	100	0.018926	0.151835	0.000358195	100	0.0153982	0.243648	0.000237104	200	-0.00175135	1.10549	3.06723e-06
RAD51	UHRF2	28679	100	0.0314351	0.0172824	0.000988167	100	0.0272799	0.0388437	0.000744196	200	-0.00144178	1.08693	2.07873e-06
RAD51	VASP	29620	100	0.0236606	0.0686117	0.000559824	100	0.047185	0.000280176	0.00222643	200	-0.00589382	1.34984	3.47372e-05
RALB	REPS1	29580	100	0.0919903	1.3506e-12	0.00846222	100	0.0431382	0.000903915	0.0018609	200	0.00884991	0.496147	7.83208e-05
RALB	TNPO1	28760	100	0.064712	9.01693e-07	0.00418764	100	0.0392001	0.00294414	0.00153665	200	-0.00249286	1.14993	6.21437e-06
RALB	TRIM25	29120	100	0.0935706	8.36594e-13	0.00875546	100	0.0593847	5.76092e-06	0.00352654	200	0.00455912	0.727948	2.07856e-05
RALY	RANGAP1	28824	100	0.0243557	0.0644608	0.000593198	100	0.000137341	0.991682	1.88626e-08	200	-0.00988171	1.5468	9.76482e-05
RALY	REST	29105	100	0.0445582	0.000672506	0.00198543	100	0.0547164	2.95575e-05	0.00299389	200	-0.0114641	1.61815	0.000131425
RALY	SOX2	30045	100	0.0198461	0.123987	0.000393866	100	0.0356983	0.00564776	0.00127437	200	0.0226676	0.0789176	0.00051382
RALY	VCAM1	29470	100	0.0386294	0.00301553	0.00149223	100	0.104887	6.85928e-16	0.0110013	200	0.00148176	0.909449	2.19561e-06
RALY	YWHAQ	29275	100	0.0611293	2.85657e-06	0.0037368	100	0.0341175	0.00903297	0.001164	200	-0.0139374	1.71371	0.000194252
RANBP1	RIPK4	28492	100	0.0703024	1.08312e-07	0.00494243	100	0.0552412	3.01732e-05	0.00305159	200	0.00581327	0.660862	3.37941e-05
RANBP1	TIMP2	29451	100	0.0503824	0.000109597	0.00253838	100	0.0881084	1.25494e-11	0.0077631	200	-0.00334601	1.20262	1.11958e-05
RANBP1	TNFSF13B	29110	100	0.069085	1.31673e-07	0.00477274	100	0.208499	3.38302e-58	0.0434718	200	0.0175122	0.18154	0.000306676
RANBP2	STK4	28597	100	0.0330059	0.012554	0.00108939	100	0.0626854	2.09376e-06	0.00392946	200	0.012731	0.335748	0.000162079
RANBP2	TOP2B	28558	100	0.024079	0.0688281	0.0005798	100	0.0871937	4.09891e-11	0.00760274	200	-0.0388853	1.99671	0.00151207
RANBP2	TP53	28067	100	0.0400312	0.00270273	0.0016025	100	0.0414759	0.00188348	0.00172025	200	0.0196409	0.141207	0.000385765
RANGAP1	RCC1	28824	100	0.000871521	0.947256	7.59549e-07	100	0.0270102	0.0403084	0.000729553	200	0.00663602	0.614466	4.40367e-05
RANGAP1	STK4	33621	100	0.0197481	0.105404	0.000389987	100	0.0387449	0.00148457	0.00150117	200	-0.00484812	1.30898	2.35043e-05
RANGAP1	TGFB1	33976	100	0.0135402	0.264427	0.000183337	100	0.186992	1.62579e-54	0.0349662	200	0.00141662	0.907056	2.00682e-06
RANGAP1	TRIM25	28832	100	0.00442881	0.7367	1.96144e-05	100	0.0707646	7.4889e-08	0.00500762	200	0.000515665	0.968772	2.6591e-07
RAP1A	RAPGEF2	28760	100	0.0542537	3.84096e-05	0.00294346	100	0.0426135	0.00122646	0.00181591	200	-0.00651413	1.37865	4.24339e-05
RAP1A	SMARCA2	28115	100	0.0517619	0.000103092	0.0026793	100	0.04632	0.00051186	0.00214554	200	0.00231603	0.862154	5.36402e-06
RAP1A	STX7	29580	100	0.0707245	5.16641e-08	0.00500196	100	0.484007	0	0.234263	200	0.0100886	0.43785	0.00010178
RAPGEF2	TRIM25	29663	100	0.0276219	0.0333882	0.000762971	100	0.0590885	5.26387e-06	0.00349145	200	0.0105052	0.418539	0.00011036
RASA1	RET	33625	100	0.0102547	0.400455	0.000105158	100	0.335546	1.20259e-176	0.112591	200	-0.01332	1.72524	0.000177424
RASA1	RRAS	28207	100	0.0326221	0.014276	0.0010642	100	0.0725039	4.99493e-08	0.00525682	200	-0.00579567	1.33658	3.35898e-05
RASA1	S100A4	33799	100	0.0222626	0.0672253	0.000495622	100	0.135414	4.97992e-29	0.0183369	200	-0.000648655	1.04252	4.20753e-07
RASA1	SERPINA4	28458	100	0.0363906	0.00604063	0.00132428	100	0.489599	0	0.239708	200	-0.01524	1.74965	0.000232257
RASA1	SRC	33744	100	0.00195356	0.872528	3.81641e-06	100	0.0416368	0.000623554	0.00173362	200	-0.0127851	1.70633	0.000163458
RASA1	STAU1	27944	100	0.0390558	0.00350037	0.00152535	100	0.0362865	0.00667151	0.00131671	200	0.0198276	0.138345	0.000393133
RASA1	TSC1	28115	100	0.0246449	0.0646156	0.000607371	100	0.0356437	0.0075164	0.00127047	200	0.00750483	0.573677	5.63225e-05
RASGRF1	SRC	28597	100	0.0566897	1.78977e-05	0.00321373	100	0.0305749	0.0207647	0.000934827	200	0.0083836	0.526163	7.02848e-05
RASGRF1	USP8	28005	100	0.0550134	3.79864e-05	0.00302648	100	0.0688972	2.45326e-07	0.00474682	200	0.0184049	0.168441	0.000338741
RASSF2	STK4	33621	100	0.107753	8.00997e-19	0.0116106	100	0.0493806	5.10146e-05	0.00243845	200	0.018413	0.131116	0.000339039
RASSF2	YWHAQ	28253	100	0.101863	1.65502e-14	0.010376	100	0.0423068	0.00146881	0.00178987	200	0.017368	0.191789	0.000301649
RBFOX3	SH3GL3	29510	100	0.061373	2.37711e-06	0.00376664	100	0.0457135	0.000443065	0.00208972	200	-0.00994984	1.55528	9.89994e-05
RBKS	RPE	28481	100	0.25705	1.23569e-86	0.0660746	100	0.0474561	0.000339885	0.00225209	200	0.0208408	0.115783	0.000434341
RBM17	RPS10	29115	100	0.0984845	5.00017e-14	0.0096992	100	0.0321011	0.0142977	0.00103048	200	0.00407054	0.756141	1.65693e-05
RBM17	SCARB2	28906	100	0.11988	5.91493e-20	0.0143713	100	0.214239	5.33485e-61	0.0458985	200	-0.0181544	1.83246	0.00032958
RBM17	SNRPB2	30173	100	0.119766	1.01039e-20	0.0143438	100	0.0268244	0.0371939	0.000719547	200	-0.0199014	1.87784	0.000396066
RBM17	SRPK2	29530	100	0.125147	4.74739e-22	0.0156618	100	0.0405725	0.00181689	0.00164613	200	-0.0124575	1.66153	0.000155189
RBM17	SUGP1	30046	100	0.101835	2.51289e-15	0.0103704	100	0.147385	1.56249e-30	0.0217225	200	0.0226477	0.0791806	0.000512919
RBM19	RPS10	29451	100	0.0372115	0.00428709	0.00138469	100	0.0354204	0.00655463	0.00125461	200	0.0346173	0.00788426	0.00119836
RBM19	SRP14	28570	100	0.0380344	0.00403427	0.00144662	100	0.0255967	0.0530182	0.00065519	200	-0.00736557	1.42224	5.42516e-05
RBM19	SRPK2	28595	100	0.0360817	0.00635386	0.00130189	100	0.0178459	0.17721	0.000318478	200	-0.00874524	1.49153	7.64792e-05
RBM19	TRIM25	29039	100	0.0467705	0.000363482	0.00218748	100	0.0671873	2.98152e-07	0.00451414	200	-0.00318546	1.19176	1.01472e-05
RBM25	RNF149	28324	100	0.0375011	0.00476233	0.00140633	100	0.192458	2.15735e-48	0.0370401	200	0.00698347	0.599261	4.87689e-05
RBM25	RNF31	28483	100	0.0232304	0.0795859	0.000539652	100	0.041344	0.00180263	0.00170933	200	-0.00704783	1.40514	4.9672e-05
RBM25	RNF4	28765	100	0.0259997	0.0486163	0.000675983	100	0.0266265	0.0434356	0.000708968	200	-0.0146086	1.73208	0.000213412
RBM25	SAP18	28765	100	0.0338078	0.0103341	0.00114296	100	0.0381665	0.003788	0.00145668	200	0.0200191	0.128954	0.000400763
RBM25	SF3B4	28462	100	0.0657598	6.85044e-07	0.00432435	100	0.0779	3.98419e-09	0.00606842	200	0.00660784	0.618183	4.36635e-05
RBM25	SIRT1	28483	100	0.0172457	0.19313	0.000297414	100	0.0347595	0.00870112	0.00120822	200	-0.000722484	1.04348	5.21983e-07
RBM25	TGM2	28411	100	0.043087	0.00115953	0.00185649	100	0.148397	2.42741e-29	0.0220216	200	-0.0210381	1.88718	0.000442602
RBM25	TOP1	29103	100	0.0256944	0.0499842	0.000660201	100	0.033938	0.00961766	0.00115179	200	0.00522948	0.68999	2.73475e-05
RBM25	YY1	28483	100	0.0195197	0.140749	0.00038102	100	0.0317283	0.0166354	0.00100668	200	-0.0138128	1.70273	0.000190792
RBP1	SOX2	29398	100	0.0664027	3.47007e-07	0.00440932	100	0.0216925	0.096291	0.000470565	200	-0.00677792	1.39665	4.59402e-05
RBPMS	RBPMS2	28528	100	0.035898	0.00669379	0.00128866	100	0.0763621	7.69942e-09	0.00583117	200	-0.00885607	1.49636	7.843e-05
RBPMS	SIRPB1	28637	100	0.0286024	0.0304251	0.000818097	100	0.603492	0	0.364203	200	-0.00734072	1.42139	5.38862e-05
RBPMS	SLIRP	28483	100	0.028204	0.0332906	0.000795463	100	0.020798	0.116534	0.000432556	200	0.00372613	0.77859	1.3884e-05
RBPMS	TIE1	29034	100	0.0368337	0.00500099	0.00135672	100	0.131049	1.16394e-23	0.0171738	200	-0.00579372	1.34106	3.35672e-05
RBPMS	TINAGL1	28594	100	0.0293178	0.026628	0.000859533	100	0.119207	1.50465e-19	0.0142103	200	0.0175272	0.185113	0.000307204
RBPMS	VWF	29034	100	0.0460395	0.000449484	0.00211964	100	0.0998592	2.41377e-14	0.00997186	200	0.0163623	0.212554	0.000267724
RCC1	VCAM1	29470	100	0.036515	0.00505221	0.00133335	100	0.084675	7.46438e-11	0.00716985	200	-0.0104971	1.5796	0.000110188
RCOR1	TPM3	28100	100	0.0549019	3.82172e-05	0.00301422	100	0.0244091	0.0672897	0.000595804	200	0.00978055	0.463516	9.56591e-05
RCOR1	TRIM25	28913	100	0.0486233	0.000216725	0.00236423	100	0.0687909	1.64188e-07	0.00473219	200	-0.00170785	1.1033	2.91675e-06
RCOR1	UHRF2	28100	100	0.0245329	0.0659129	0.000601862	100	0.048776	0.000254253	0.0023791	200	0.0162778	0.222427	0.000264966
RCOR1	VPS53	33719	100	0.0547681	6.79957e-06	0.00299954	100	0.0585572	1.49648e-06	0.00342894	200	0.00407404	0.738016	1.65978e-05
RCOR1	ZNF174	28217	100	0.0290083	0.029326	0.000841482	100	0.0266056	0.0456601	0.000707859	200	0.000782701	0.953125	6.1262e-07
REEP4	STX5	29193	100	0.116887	3.25285e-19	0.0136626	100	0.034989	0.00750322	0.00122423	200	-0.0146199	1.73596	0.000213743
REEP4	TCTN3	30149	100	0.107685	5.11601e-17	0.011596	100	0.580428	0	0.336897	200	0.00773856	0.548001	5.98854e-05
REEP4	VAMP5	29004	100	0.128682	7.64885e-23	0.0165591	100	0.0705009	7.67021e-08	0.00497038	200	0.0282504	0.0314407	0.000798083
REG1A	REG1B	34774	100	0.267893	1.3428e-114	0.0717669	100	0.277575	3.15638e-123	0.0770481	129	0.0525013	1.18489e-05	0.00275638
REG1A	REG3A	34774	100	0.293158	7.22731e-138	0.0859413	100	0.233116	1.82962e-86	0.054343	158	0.0239037	0.0462319	0.000571386
REG3A	SERPINB8	35232	100	0.221765	3.11781e-79	0.0491796	100	0.605772	0	0.36696	200	0.0138809	0.244012	0.000192679
REG4	UBAC1	34345	100	0.173085	2.44424e-47	0.0299583	100	0.0817002	1.19038e-11	0.00667493	200	-0.00911017	1.54971	8.29951e-05
RELB	RUVBL1	28110	100	0.0539639	5.15998e-05	0.0029121	100	0.0136588	0.305856	0.000186563	200	0.0117342	0.37904	0.000137692
RELB	SMAD2	29107	100	0.0542984	3.39979e-05	0.00294831	100	0.0585694	7.76887e-06	0.00343037	200	0.016598	0.205453	0.000275493
RELB	SMAD3	29107	100	0.0722957	3.35405e-08	0.00522666	100	0.204101	8.76781e-56	0.0416573	200	-0.015088	1.75025	0.000227649
RELB	TAX1BP1	29185	100	0.0558452	1.96344e-05	0.00311869	100	0.0521419	6.73339e-05	0.00271878	200	0.0369825	0.00471571	0.00136771
RELB	YY1	29580	100	0.0244486	0.0600591	0.000597733	100	0.0225698	0.0825953	0.000509395	200	0.00844536	0.516045	7.1324e-05
RELT	RNF149	28892	100	0.278574	1.80842e-103	0.0776036	100	0.206133	1.76236e-56	0.0424908	200	0.0221503	0.092268	0.000490634
RELT	TGFBR2	34744	100	0.272118	3.21492e-118	0.0740481	100	0.0896562	7.04653e-14	0.00803824	200	-0.00243467	1.16079	5.92763e-06
RELT	TNFRSF10A	34393	100	0.289657	4.76355e-133	0.0839015	100	0.467499	0	0.218555	200	0.00211586	0.860731	4.47685e-06
RELT	TNFRSF10B	34393	100	0.270423	1.45728e-115	0.0731285	100	0.309644	9.95369e-153	0.0958794	200	0.0237555	0.0488328	0.000564322
REPS1	VASP	29339	100	0.0309569	0.017728	0.000958331	100	0.0510735	9.08686e-05	0.0026085	200	0.000132969	0.991875	1.76807e-08
REST	SRP14	28462	100	0.0536235	5.17303e-05	0.00287548	100	0.0452042	0.000646199	0.00204342	200	0.00139079	0.916451	1.93429e-06
REST	TP53	27926	100	0.0545929	4.46472e-05	0.00298038	100	0.0402177	0.00264597	0.00161746	200	0.00135547	0.919332	1.83731e-06
RET	SEL1L	28818	100	0.348678	2.08243e-164	0.121576	100	0.22005	3.86344e-64	0.0484218	200	0.00155883	0.90582	2.42995e-06
RET	SORT1	34274	100	0.341572	7.33635e-187	0.116671	100	0.14738	1.37549e-34	0.0217208	200	-0.00115102	1.0759	1.32484e-06
RET	SPINT2	34464	100	0.33583	2.63891e-181	0.112782	100	0.116186	3.79132e-22	0.0134992	200	-0.00872006	1.53081	7.60395e-05
RET	SRC	34479	100	0.350898	5.81109e-199	0.123129	100	0.0544293	6.12201e-06	0.00296255	200	0.00220277	0.854895	4.85222e-06
REXO2	SCLY	28816	100	0.0428796	0.00113005	0.00183866	100	0.170806	5.57992e-39	0.0291747	200	-0.0139792	1.71133	0.000195417
RFC4	RNF41	28824	100	0.077842	3.26788e-09	0.00605938	100	0.031564	0.0165547	0.000996288	200	-0.00830004	1.47132	6.88907e-05
RFC4	RPA2	29107	100	0.0510176	9.85604e-05	0.00260279	100	0.0670161	3.0931e-07	0.00449116	200	-0.00975834	1.54335	9.52253e-05
RFC4	VCAM1	29470	100	0.0730884	1.93742e-08	0.00534192	100	0.0756019	6.20184e-09	0.00571564	200	-0.0195095	1.86577	0.000380622
RFC4	WWP2	29300	100	0.070465	6.67511e-08	0.00496532	100	0.120763	1.75132e-20	0.0145838	200	-0.00300539	1.18192	9.03239e-06
RGCC	SMAD2	30102	100	0.0535549	3.21924e-05	0.00286813	100	0.0496111	0.000117719	0.00246126	200	-0.00430949	1.26185	1.85717e-05
RGCC	SMAD3	30102	100	0.0324031	0.0119285	0.00104996	100	0.199343	5.27574e-55	0.0397375	200	0.0314679	0.0146204	0.000990227
RGS10	SAP18	29667	100	0.0463895	0.000351078	0.00215198	100	0.0760064	4.58121e-09	0.00577697	200	-0.0107172	1.59083	0.000114858
RHOC	RNF168	28354	100	0.0783732	3.43678e-09	0.00614236	100	0.0478043	0.000317116	0.00228525	200	-0.0188416	1.84398	0.000355005
RHOC	SCARB1	33466	100	0.0836112	7.3328e-12	0.00699083	100	0.0408245	0.000835813	0.00166664	200	-0.0208887	1.91251	0.000436336
RHOC	SLC39A14	33466	100	0.0421547	0.00056143	0.00177702	100	0.0787433	1.11213e-10	0.00620051	200	-0.0138762	1.74365	0.00019255
RHOC	SLK	28744	100	0.0661957	5.08481e-07	0.00438187	100	0.0489576	0.000204682	0.00239685	200	0.00207909	0.874777	4.3226e-06
RHOC	SNAP23	34079	100	0.0762027	3.00015e-10	0.00580686	100	0.0181719	0.133616	0.000330219	200	0.00387385	0.749165	1.50067e-05
RHOC	SPTLC1	29190	100	0.0636026	1.15298e-06	0.00404528	100	0.131457	6.37898e-24	0.017281	200	0.00974352	0.456677	9.49361e-05
RHOC	STX16	33335	100	0.0770798	2.94039e-10	0.00594129	100	0.0540853	9.93595e-06	0.00292522	200	-0.00868966	1.52193	7.55102e-05
RHOC	STX7	28354	100	0.0833047	3.33523e-10	0.00693968	100	0.474785	0	0.225421	200	0.0615361	3.53489e-06	0.0037867
RHOC	STXBP3	33335	100	0.0497542	4.81822e-05	0.00247548	100	0.0256254	0.0364108	0.000656662	200	0.00729182	0.551652	5.31707e-05
RHOC	SULT1A1	34495	100	0.0642156	9.38176e-08	0.00412365	100	0.134276	3.99723e-29	0.0180301	200	0.0108931	0.365653	0.000118659
RHOC	TNFRSF10B	34678	100	0.0573691	1.7479e-06	0.00329121	100	0.329867	1.07337e-175	0.108812	200	0.0105735	0.378646	0.000111799
RHOC	VASN	33415	100	0.0773407	2.43771e-10	0.00598159	100	0.356012	6.60584e-199	0.126745	200	-0.00764017	1.46768	5.83722e-05
RHOC	VTI1A	28543	100	0.0856737	8.97571e-11	0.00733999	100	0.0789877	2.29164e-09	0.00623906	200	0.0184943	0.16239	0.000342038
RICTOR	STX4	28642	100	0.0477703	0.00029838	0.002282	100	0.00861716	0.514371	7.42555e-05	200	-0.00393551	1.23414	1.54882e-05
RICTOR	TIA1	27963	100	0.0638745	1.75007e-06	0.00407995	100	0.0353147	0.00826482	0.00124713	200	0.0184936	0.166739	0.000342015
RICTOR	TSPYL1	29580	100	0.0554517	1.97694e-05	0.00307489	100	0.108023	7.99792e-17	0.0116689	200	0.00781062	0.54808	6.10057e-05
RICTOR	YWHAQ	28660	100	0.0535681	4.95654e-05	0.00286954	100	0.0418175	0.00154181	0.0017487	200	0.00626897	0.635126	3.93e-05
RILP	TRIM25	29668	100	0.080391	5.61322e-10	0.00646271	100	0.0920038	1.24528e-12	0.00846471	200	0.0152346	0.240683	0.000232093
RIPK4	SDC4	28576	100	0.0720195	5.02602e-08	0.0051868	100	0.184462	6.44296e-45	0.0340261	200	-0.00309804	1.18513	9.59784e-06
RIPK4	SLC16A1	28040	100	0.0499177	0.000184267	0.00249178	100	0.0467341	0.000463708	0.00218408	200	0.003582	0.788557	1.28307e-05
RIPK4	SMC3	28369	100	0.0557959	2.61248e-05	0.00311318	100	0.0303829	0.0221117	0.000923121	200	0.0184902	0.163776	0.000341888
RIPK4	SOD1	27966	100	0.0446409	0.000839452	0.00199281	100	0.0337675	0.0115533	0.00114024	200	0.0225476	0.0917788	0.000508393
RIPK4	ST13	28465	100	0.0644107	1.15097e-06	0.00414874	100	0.0230744	0.0817079	0.00053243	200	-0.0127996	1.66575	0.00016383
RIPK4	STIP1	28607	100	0.068729	1.9558e-07	0.00472367	100	0.0247522	0.0611978	0.000612669	200	-0.0197863	1.86545	0.0003915
RIPK4	SUGT1	28043	100	0.0589881	9.85711e-06	0.0034796	100	0.0379039	0.00452718	0.00143671	200	-0.0221018	1.90207	0.000488487
RIPK4	SV2A	28392	100	0.0419688	0.00156072	0.00176138	100	0.112926	1.40524e-17	0.0127523	200	0.00194932	0.883247	3.79987e-06
RIPK4	TBCA	28465	100	0.0398876	0.00261134	0.00159102	100	0.104253	3.12377e-15	0.0108687	200	-0.0072443	1.41527	5.24799e-05
RIPK4	TBCB	28469	100	0.047574	0.000329671	0.00226328	100	0.0552413	3.04157e-05	0.0030516	200	0.0036525	0.78291	1.33408e-05
RIPK4	THRAP3	29451	100	0.0525069	5.53897e-05	0.00275697	100	0.0479531	0.000231812	0.0022995	200	-0.000452081	1.02767	2.04377e-07
RIPK4	TP53	28043	100	0.0607457	5.30813e-06	0.00369004	100	0.051431	0.000116594	0.00264514	200	0.00292036	0.826925	8.5285e-06
RIPK4	TXNDC5	28890	100	0.0587043	8.00007e-06	0.00344619	100	0.0966374	1.82048e-13	0.00933879	200	0.0166093	0.206827	0.000275869
RIPK4	VWA5A	28369	100	0.0494534	0.000194347	0.00244564	100	0.0362054	0.00638624	0.00131083	200	0.0203971	0.12451	0.00041604
RIPK4	YWHAQ	28465	100	0.0652743	8.25473e-07	0.00426073	100	0.0236822	0.0739822	0.000560844	200	-0.00607526	1.35326	3.69087e-05
RLN1	RLN2	29320	100	0.0567691	1.36278e-05	0.00322273	100	0.142687	4.74815e-28	0.0203596	174	0.00632792	0.62805	4.00425e-05
RLN1	SUSD1	29004	100	0.0227495	0.083202	0.00051754	100	0.121276	1.89125e-20	0.0147078	200	-0.00700976	1.40648	4.91367e-05
RLN1	TIMP3	29708	100	0.033391	0.0100565	0.00111496	100	0.461649	0	0.213119	200	-0.000228725	1.01406	5.23153e-08
RNASE3	UBAC1	34176	100	0.250994	1.08433e-98	0.0629982	100	0.0659114	4.92226e-08	0.00434431	200	-0.000924457	1.06091	8.54621e-07
RNASEH2A	RPA2	29193	100	0.0892083	8.59373e-12	0.00795813	100	0.0722911	3.20994e-08	0.005226	200	-0.00641987	1.37616	4.12148e-05
RNASEH2A	TRIM25	30046	100	0.0999447	8.14352e-15	0.00998895	100	0.0830422	1.14056e-10	0.006896	200	-0.00200612	1.12356	4.02452e-06
RNASEH2A	UGDH	29115	100	0.0699595	9.09611e-08	0.00489433	100	0.0189477	0.148264	0.000359015	200	-0.00582597	1.3433	3.39419e-05
RNASET2	TRAF2	34610	100	0.34873	3.91034e-197	0.121613	100	0.0602913	5.17226e-07	0.00363504	200	0.0164998	0.169876	0.000272243
RNASET2	TRIM25	29669	100	0.338596	4.55663e-159	0.114647	100	0.0949951	2.26523e-13	0.00902406	200	0.0551767	2.11505e-05	0.00304447
RNF149	SLC12A2	28492	100	0.186416	1.01e-45	0.0347511	100	0.0150125	0.2572	0.000225374	200	-0.00385544	1.22892	1.48644e-05
RNF149	TGFBR2	29011	100	0.212759	2.23354e-60	0.0452665	100	0.0620131	2.27719e-06	0.00384563	200	-0.0153298	1.75699	0.000235003
RNF149	TNFRSF10A	28702	100	0.19208	7.88654e-49	0.0368949	100	0.46794	0	0.218967	200	0.0116887	0.375937	0.000136626
RNF149	TNFRSF10B	28702	100	0.21153	4.55165e-59	0.0447448	100	0.327511	1.3543e-143	0.107264	200	0.0319322	0.0155479	0.00101966
RNF168	TP53BP1	29580	100	0.0737987	1.32491e-08	0.00544625	100	0.0419873	0.00123697	0.00176293	200	-0.00644818	1.38001	4.1579e-05
RNF31	THRAP3	28587	100	0.0454354	0.000589428	0.00206438	100	0.040103	0.00242312	0.00160825	200	-0.0347063	1.99132	0.00120453
RNF31	TIGAR	28060	100	0.041054	0.00209725	0.00168543	100	0.0673027	4.5005e-07	0.00452966	200	-0.00186583	1.11114	3.4813e-06
RNF31	TLR3	29043	100	0.072652	2.97403e-08	0.00527831	100	0.873253	0	0.762571	200	0.000108079	0.99343	1.1681e-08
RNF31	TRAF2	28701	100	0.05415	4.04889e-05	0.00293222	100	0.0413015	0.00174943	0.00170581	200	0.0188369	0.153594	0.000354829
RNF4	RPS10	28679	100	0.0472421	0.000345111	0.00223181	100	0.0153475	0.245203	0.000235547	200	0.0025605	0.846282	6.55616e-06
RNF4	SART1	28679	100	0.0174136	0.187322	0.000303234	100	0.0458567	0.000513165	0.00210284	200	0.00619784	0.638881	3.84132e-05
RNF4	SBSN	29559	100	0.0283243	0.0294333	0.000802265	100	0.413126	1.88173e-242	0.170673	200	-0.0148857	1.74749	0.000221585
RNF4	SCARB2	28458	100	0.0256116	0.0533592	0.000655957	100	0.219061	8.53656e-63	0.0479876	200	-0.0221229	1.90483	0.000489421
RNF4	SEPTIN3	29667	100	0.0404526	0.00182998	0.00163642	100	0.0379075	0.00349699	0.00143698	200	-0.00722007	1.4218	5.21294e-05
RNF4	SF3B4	29049	100	0.0387747	0.00311899	0.00150348	100	0.0367352	0.00510739	0.00134947	200	-0.0044036	1.2628	1.93917e-05
RNF4	SIRPA	29085	100	0.061802	2.39242e-06	0.00381949	100	0.855092	0	0.731182	200	0.00711763	0.587304	5.06607e-05
RNF4	SLC12A2	28679	100	0.0226374	0.0864972	0.000512452	100	0.0564547	1.88766e-05	0.00318713	200	0.00718179	0.586604	5.15781e-05
RNF4	SLC16A1	28466	100	0.0443309	0.000820563	0.00196523	100	0.0709213	8.47463e-08	0.00502983	200	0.00816442	0.537963	6.66577e-05
RNF4	SLC1A4	29082	100	0.0645549	8.34107e-07	0.00416734	100	0.0685117	1.69594e-07	0.00469385	200	-0.00853452	1.48478	7.28381e-05
RNF4	SLC27A4	28466	100	0.0301802	0.0227757	0.000910846	100	0.0410463	0.00195062	0.0016848	200	-0.0142215	1.71667	0.000202252
RNF4	SPTLC1	29625	100	0.0338235	0.0092217	0.00114403	100	0.122622	2.73277e-21	0.0150361	200	-0.00849428	1.4867	7.21528e-05
RNF4	SRPK2	29066	100	0.054584	3.12918e-05	0.00297941	100	0.0348373	0.0078994	0.00121364	200	-0.0346866	1.99183	0.00120316
RNF4	STX3	29625	100	0.0242754	0.0616982	0.000589296	100	0.0190447	0.14271	0.000362702	200	-0.00354295	1.21488	1.25525e-05
RNF4	STX5	28760	100	0.0135612	0.303793	0.000183907	100	0.014227	0.280668	0.000202407	200	-0.00206159	1.12422	4.25013e-06
RNF4	STX7	28760	100	0.0635176	1.42754e-06	0.00403449	100	0.480751	0	0.231122	200	-0.003996	1.23811	1.5968e-05
RNF4	SYNGAP1	28757	100	0.0251023	0.056972	0.000630124	100	0.0475904	0.000305852	0.00226484	200	-0.0208836	1.8867	0.000436127
RNF4	TAB2	29947	100	0.0500744	0.000105834	0.00250745	100	0.0571139	9.74948e-06	0.003262	200	0.014588	0.258996	0.000212809
RNF4	TAP1	29947	100	0.0529524	4.13263e-05	0.00280396	100	0.0449925	0.000495924	0.00202433	200	-0.00982838	1.55302	9.6597e-05
RNF4	TBC1D5	29066	100	0.0530991	5.11251e-05	0.00281951	100	0.0345956	0.0083422	0.00119686	200	-0.003659	1.21969	1.33883e-05
RNF4	TMED10	28679	100	0.0237632	0.0719491	0.000564687	100	0.0220459	0.0950435	0.000486023	200	-0.00484283	1.28613	2.3453e-05
RNF4	TMEM132A	29035	100	0.0326855	0.0127426	0.00106834	100	0.484064	0	0.234318	200	-0.00793824	1.45469	6.30156e-05
RNF4	TNFRSF10B	28941	100	0.0172605	0.189192	0.000297925	100	0.33024	2.59986e-147	0.109059	200	0.00405514	0.757744	1.64441e-05
RNF4	TNPO1	29947	100	0.02799	0.0303049	0.000783442	100	0.0377311	0.00349592	0.00142364	200	-0.0137776	1.7136	0.000189823
RNF4	TRAF2	29066	100	0.0440099	0.000789768	0.00193688	100	0.0555675	2.2452e-05	0.00308775	200	0.0100206	0.444954	0.000100412
RNF4	TRAF3	28760	100	0.0324891	0.0137339	0.00105554	100	0.0615672	2.97135e-06	0.00379051	200	0.0283578	0.031502	0.000804163
RNF4	TXNDC15	29240	100	0.0251748	0.0542207	0.000633773	100	0.581817	0	0.338511	200	0.00820906	0.530239	6.73886e-05
RNF4	UBE2B	29686	100	0.0371672	0.00418074	0.0013814	100	0.0225062	0.0829183	0.000506528	200	0.00767584	0.554304	5.89186e-05
RNF4	UBE2L6	29630	100	0.0300123	0.0208663	0.000900737	100	0.164372	3.65925e-37	0.0270182	200	0.0258686	0.0464492	0.000669182
RNF4	VTI1A	29043	100	0.0137026	0.296439	0.000187761	100	0.0619043	2.34394e-06	0.00383214	200	-0.00275884	1.16649	7.61122e-06
RNF4	YAP1	29625	100	0.0514196	7.50257e-05	0.00264398	100	0.0679016	1.68052e-07	0.00461063	200	-0.0281007	1.96946	0.000789651
RNF4	YY1	28760	100	0.0325368	0.0135959	0.00105864	100	0.0382306	0.00373263	0.00146158	200	0.010612	0.421004	0.000112614
RNF41	RRM2B	34299	100	0.0262146	0.0299277	0.000687205	100	0.0990352	2.02275e-16	0.00980797	200	-0.0129762	1.71741	0.000168382
RNF41	UBE2Z	28110	100	0.0305169	0.0221271	0.000931279	100	0.0523398	8.6277e-05	0.00273946	200	-0.0227382	1.91176	0.000517024
RNF41	USP8	33267	100	0.0418638	0.00063662	0.00175258	100	0.0616512	4.84176e-07	0.00380087	200	0.012289	0.316242	0.000151019
RNF43	TRIM24	29894	100	0.0973191	4.67074e-14	0.00947102	100	0.0766797	2.91728e-09	0.00587978	200	-0.00345097	1.21035	1.19092e-05
RNF5	TGFBR1	28528	100	0.0331485	0.0122836	0.00109882	100	0.04311	0.00112611	0.00185847	200	-0.00614799	1.35755	3.77978e-05
RNF5	UBE2Z	28528	100	0.0514378	0.000101535	0.00264585	100	0.0271986	0.0399488	0.000739763	200	0.00944021	0.475912	8.91176e-05
ROBO1	ROBO2	34812	100	0.162812	1.45844e-42	0.0265077	100	0.13407	2.73374e-29	0.0179748	200	0.00590081	0.622528	3.48195e-05
ROBO1	SLIT2	33694	100	0.161757	9.87891e-41	0.0261654	100	0.0798722	5.18193e-11	0.00637957	200	0.00540041	0.65761	2.91644e-05
ROBO1	STX7	28759	100	0.160782	1.30852e-34	0.025851	100	0.463622	1.7593e-304	0.214945	200	0.00045719	0.972348	2.09022e-07
ROBO1	TUBB3	28679	100	0.178936	1.80352e-42	0.0320182	100	0.0176194	0.182162	0.000310443	200	-0.0114632	1.61457	0.000131405
ROBO2	SLIT2	34135	100	0.12132	8.34684e-24	0.0147184	100	0.0742407	8.17259e-10	0.00551168	200	0.00183501	0.879509	3.36725e-06
ROBO4	SLIT2	28226	100	0.0755879	1.30021e-08	0.00571353	100	0.0810931	1.05089e-09	0.00657608	200	0.0241266	0.0698983	0.000582091
ROBO4	WASL	28528	100	0.0773919	4.82717e-09	0.00598951	100	0.0154242	0.244089	0.000237907	200	0.0114053	0.389074	0.000130081
ROR1	TRIM21	34465	100	0.264947	4.46466e-111	0.070197	100	0.0832734	4.3761e-12	0.00693445	200	-0.0149827	1.78641	0.00022448
RPA2	SCAMP3	28642	100	0.0751809	1.22094e-08	0.00565216	100	0.0661109	5.50283e-07	0.00437065	200	0.0194524	0.141008	0.000378398
RPA2	SSBP1	29580	100	0.0477941	0.000235595	0.00228427	100	0.028365	0.0291328	0.000804571	200	0.0292823	0.024305	0.000857455
RPA2	TFRC	28791	100	0.0777085	3.54173e-09	0.00603862	100	0.367502	1.27342e-183	0.135058	200	0.00201267	0.878641	4.05085e-06
RPA2	TGOLN2	29339	100	0.0722657	3.00145e-08	0.00522233	100	0.516457	0	0.266728	200	-0.00948641	1.53246	8.9992e-05
RPA2	TMPRSS11B	28558	100	0.0807469	9.9143e-10	0.00652007	100	0.0292373	0.0271407	0.000854822	200	0.0325255	0.0139673	0.00105791
RPA2	TOP2B	29580	100	0.0707691	5.06756e-08	0.00500826	100	0.0502524	0.000110264	0.00252531	200	0.00439439	0.735418	1.93107e-05
RPA2	TP53BP1	29580	100	0.0607443	2.93219e-06	0.00368987	100	0.0239819	0.0651172	0.000575129	200	0.0152036	0.242317	0.00023115
RPA2	TPRKB	28483	100	0.0618724	2.96719e-06	0.0038282	100	0.0288822	0.0292748	0.000834179	200	0.0104598	0.429957	0.000109406
RPA2	TXNDC5	28972	100	0.0960789	2.32313e-13	0.00923116	100	0.115958	8.40287e-19	0.0134464	200	0.021408	0.103234	0.0004583
RPA2	UNG	29107	100	0.060772	3.48539e-06	0.00369324	100	0.0324799	0.013205	0.00105494	200	-0.00783277	1.44982	6.13523e-05
RPA2	YTHDF3	28270	100	0.0696026	1.61594e-07	0.00484453	100	0.00852167	0.521756	7.26189e-05	200	0.00541018	0.684213	2.927e-05
RPA2	ZCCHC8	28587	100	0.0753352	1.17703e-08	0.0056754	100	0.0335975	0.0110695	0.00112879	200	0.0104764	0.428373	0.000109755
RPE	SOD1	28426	100	0.0463553	0.000471842	0.00214882	100	0.0584197	1.04533e-05	0.00341286	200	0.00186369	0.888273	3.47333e-06
RPL14	RRP15	28445	100	0.0523444	7.81699e-05	0.00273994	100	0.0364801	0.00592621	0.00133079	200	0.0151868	0.25209	0.00023064
RPL14	SMC3	28324	100	0.0680564	2.94853e-07	0.00463167	100	0.0555572	2.87031e-05	0.0030866	200	-0.0158753	1.76775	0.000252024
RPL14	SRP14	28818	100	0.0563536	1.86456e-05	0.00317572	100	0.0403516	0.00218506	0.00162825	200	-0.00648883	1.37763	4.21049e-05
RPL14	SRPK2	28843	100	0.0393145	0.00282337	0.00154563	100	0.0295241	0.0249432	0.000871674	200	-0.000850529	1.05149	7.234e-07
RPL14	STAU1	28324	100	0.0583042	1.12979e-05	0.00339938	100	0.0164174	0.216691	0.000269531	200	0.0176714	0.1836	0.000312278
RPL14	TP53	28228	100	0.0605495	5.30255e-06	0.00366624	100	0.0459786	0.000549107	0.00211403	200	-0.00944298	1.52189	8.91698e-05
RPL14	TPT1	28372	100	0.0547026	3.74446e-05	0.00299238	100	0.0317497	0.0167728	0.00100804	200	0.0105915	0.425068	0.000112179
RPL14	VCAM1	28859	100	0.0535742	4.66274e-05	0.00287019	100	0.0762506	6.64227e-09	0.00581416	200	0.00899502	0.494486	8.09104e-05
RPL14	YAP1	29334	100	0.038217	0.00341723	0.00146054	100	0.0719946	3.38915e-08	0.00518323	200	-0.00774338	1.44678	5.996e-05
RPS10	RRP15	28470	100	0.0391933	0.00309687	0.00153611	100	0.0236215	0.0746997	0.000557976	200	-0.0216815	1.89814	0.000470087
RPS10	TGFB1	28886	100	0.0542779	3.66527e-05	0.00294609	100	0.197044	1.1622e-51	0.0388262	200	-0.0333411	1.98873	0.00111163
RPS10	THAP12	28320	100	0.0495648	0.000190194	0.00245667	100	0.0358557	0.00695995	0.00128563	200	-0.00718375	1.41117	5.16063e-05
RPS10	TNF	28100	100	0.0525296	8.15464e-05	0.00275935	100	0.0884926	3.02062e-11	0.00783095	200	0.0169145	0.204858	0.0002861
RPS10	TP53	28043	100	0.0559022	2.80598e-05	0.00312506	100	0.0486284	0.000269521	0.00236472	200	-0.0229442	1.91421	0.000526437
RPS10	VCAM1	28620	100	0.0291991	0.0271671	0.000852588	100	0.0757372	9.6343e-09	0.00573612	200	0.0241708	0.0674655	0.000584227
RPS10	WWP2	28469	100	0.028075	0.0341528	0.000788203	100	0.141025	1.11247e-26	0.0198881	200	0.00472603	0.721457	2.23354e-05
RPS10	YAP1	29113	100	0.0289242	0.0273164	0.000836612	100	0.0584087	8.21313e-06	0.00341157	200	0.00338234	0.796388	1.14402e-05
RRAS	SDC1	28787	100	0.0579304	1.09153e-05	0.00335593	100	0.123166	6.66471e-21	0.0151699	200	-0.0104321	1.57128	0.000108829
RRAS	SEPTIN9	28796	100	0.0444081	0.000749031	0.00197208	100	0.0616424	2.84978e-06	0.00379979	200	0.00889723	0.499637	7.91608e-05
RRAS	SRC	28924	100	0.0652874	6.71236e-07	0.00426244	100	0.0461277	0.000449389	0.00212776	200	-0.00186199	1.11259	3.46701e-06
RRM2	RRM2B	34299	100	0.0566432	2.67849e-06	0.00320845	100	0.106448	9.61841e-19	0.0113312	200	0.0233263	0.0533879	0.000544114
RRM2	SLK	28458	100	0.0599259	6.07369e-06	0.00359112	100	0.0217699	0.100564	0.000473928	200	0.00250653	0.850055	6.28271e-06
RRM2	TP53	34299	100	0.0592419	9.11813e-07	0.0035096	100	0.0502147	3.17415e-05	0.00252151	200	0.0072178	0.55006	5.20966e-05
RRM2	TRIM25	28832	100	0.0536255	4.62011e-05	0.00287569	100	0.0749822	1.19456e-08	0.00562233	200	0.0098935	0.452586	9.78813e-05
RRM2B	SRPK2	33640	100	0.107909	6.96589e-19	0.0116443	100	0.0345103	0.00464026	0.00119096	200	0.0112154	0.357679	0.000125786
RRM2B	TP53	34299	100	0.0875429	3.79036e-13	0.00766375	100	0.0535707	9.03556e-06	0.00286982	200	-0.0102616	1.60452	0.000105301
RRP15	SOX2	29211	100	0.0393468	0.00263047	0.00154817	100	0.0414462	0.00153208	0.00171778	200	-0.0176657	1.823	0.000312076
RSPO1	RSPO3	34574	100	0.196492	3.88866e-61	0.038609	100	0.119447	2.14782e-23	0.0142676	200	0.0204487	0.0890952	0.00041815
RTN4IP1	SORBS1	30418	100	0.0903132	1.70344e-12	0.00815648	100	0.0720884	1.8168e-08	0.00519673	200	-0.0061021	1.36581	3.72356e-05
RTN4IP1	SSBP1	29193	100	0.0913608	2.67688e-12	0.0083468	100	0.0408489	0.0017977	0.00166863	200	0.0102597	0.433177	0.000105262
RUVBL1	SDCCAG8	28824	100	0.0307099	0.0197233	0.000943098	100	0.144634	2.54842e-28	0.0209191	200	-0.0165895	1.79208	0.000275212
RUVBL1	SMARCA2	33220	100	0.040094	0.00108008	0.00160753	100	0.0379839	0.00195735	0.00144277	200	0.011207	0.36106	0.000125597
RUVBL1	SMNDC1	28832	100	0.0110954	0.399585	0.000123108	100	0.0302495	0.0216187	0.000915035	200	0.0273116	0.0380961	0.000745922
RUVBL1	SOD1	32904	100	0.0373334	0.00245478	0.00139378	100	0.0591798	1.55682e-06	0.00350225	200	0.0184544	0.134443	0.000340563
RUVBL1	STAU1	27926	100	0.00540931	0.686091	2.92606e-05	100	0.0130986	0.32772	0.000171573	200	0.00260563	0.845641	6.7893e-06
RUVBL1	STK24	33220	100	0.0336598	0.00607147	0.00113298	100	0.0346732	0.00470517	0.00120223	200	0.0165105	0.178425	0.000272596
RUVBL1	SUGT1	34299	100	0.0472928	8.92027e-05	0.00223661	100	0.0364177	0.00255682	0.00132625	200	-0.00547809	1.34989	3.00094e-05
RUVBL1	TEX101	28202	100	0.0343133	0.00996297	0.0011774	100	0.224792	1.55285e-65	0.0505313	200	0.0145511	0.274567	0.000211736
RUVBL1	TGFB1	33976	100	0.0300541	0.0132299	0.000903252	100	0.18912	9.60045e-56	0.0357665	200	0.011673	0.336007	0.00013626
RUVBL1	TK1	28458	100	0.0107701	0.416605	0.000115994	100	0.0776697	4.44082e-09	0.00603258	200	0.00865106	0.514083	7.48409e-05
RUVBL1	TNFRSF1A	33702	100	0.0526918	1.50423e-05	0.00277642	100	0.0471747	0.000106905	0.00222545	200	0.0119901	0.325011	0.000143763
RUVBL1	TNFSF13	33799	100	0.0241651	0.0469655	0.000583952	100	0.249958	8.44165e-97	0.0624788	200	-0.0148266	1.77707	0.000219828
RUVBL1	TNFSF14	33522	100	0.0270562	0.0267396	0.000732038	100	0.235864	2.06041e-85	0.0556317	200	-0.00739094	1.45485	5.46259e-05
RUVBL1	TP53	34299	100	0.0372958	0.00200617	0.00139098	100	0.0619221	2.86191e-07	0.00383435	200	-0.00787642	1.48573	6.20379e-05
RUVBL1	TSC1	28110	100	0.0366802	0.00594876	0.00134543	100	0.0496999	0.000193026	0.00247008	200	0.00427905	0.748382	1.83103e-05
RUVBL1	YAP1	28907	100	0.020624	0.116897	0.00042535	100	0.0652599	6.83067e-07	0.00425885	200	0.0129243	0.325854	0.000167037
RUVBL1	YY1	28110	100	0.0108925	0.41418	0.000118646	100	0.0314763	0.0182672	0.00099076	200	0.0042224	0.751603	1.78286e-05
RYR1	TTN	29451	100	0.030741	0.0183085	0.000945012	100	0.0210488	0.106256	0.000443052	200	-0.0179466	1.83154	0.00032208
S100A11	SOD1	33611	100	0.0680477	2.34351e-08	0.00463049	100	0.0484685	7.02537e-05	0.0023492	200	-0.011853	1.66878	0.000140493
S100A12	TP53	33375	100	0.177165	3.38154e-48	0.0313875	100	0.0735143	1.81915e-09	0.00540436	200	-0.00508056	1.32187	2.58121e-05
S100A13	S100A14	29193	100	0.225012	6.62716e-68	0.0506306	100	0.133924	8.96362e-25	0.0179356	171	-0.00728095	1.42193	5.30122e-05
S100A13	SPRY2	28270	100	0.193247	1.06341e-48	0.0373443	100	0.0658426	7.226e-07	0.00433524	200	0.0380072	0.00425946	0.00144455
S100A13	STK4	28704	100	0.202055	6.00427e-54	0.0408264	100	0.0443393	0.00077888	0.00196598	200	0.00525763	0.690447	2.76426e-05
S100A13	SYT1	29185	100	0.198234	8.39773e-53	0.0392967	100	0.0394135	0.00259768	0.00155342	200	-0.00256964	1.15561	6.60307e-06
S100A13	TP53	28110	100	0.210641	2.0741e-57	0.0443695	100	0.049299	0.000217418	0.00243039	200	-0.0244127	1.9328	0.000595978
S100A13	VAT1	28642	100	0.202014	8.11854e-54	0.0408095	100	0.0954289	4.57552e-13	0.00910668	200	-0.000485917	1.02933	2.36115e-07
S100A14	S100A16	28877	100	0.13307	3.13373e-24	0.0177076	100	0.0650372	7.55335e-07	0.00422984	139	0.03132	0.0173042	0.00098094
S100A16	SGSH	28411	100	0.0639616	1.3983e-06	0.00409109	100	0.61311	0	0.375903	200	-0.00746881	1.42648	5.57831e-05
S100A16	TCOF1	28900	100	0.088345	1.71712e-11	0.00780485	100	0.045984	0.000470366	0.00211453	200	-0.00463002	1.27511	2.14371e-05
S100A16	TOR1AIP1	28176	100	0.0758732	1.18062e-08	0.00575674	100	0.496666	0	0.246677	200	0.0111283	0.403604	0.000123838
S100A16	TP53	33167	100	0.0737943	1.77551e-09	0.0054456	100	0.0637751	2.01048e-07	0.00406727	200	-0.0179815	1.85689	0.000323334
S100A16	UBXN1	28207	100	0.0758421	1.17585e-08	0.00575202	100	0.0309062	0.0202706	0.000955195	200	0.00264307	0.842679	6.98581e-06
S100A4	SATB1	29710	100	0.130463	5.65538e-24	0.0170205	100	0.0433369	0.000833387	0.00187808	200	0.0104792	0.4193	0.000109814
S100A4	SEPTIN7	29240	100	0.137767	3.55022e-26	0.0189798	100	0.0267708	0.0406434	0.000716674	200	0.0153836	0.239499	0.000236657
S100A4	SMAD2	29613	100	0.128706	2.68387e-23	0.0165652	100	0.0405591	0.00179729	0.00164504	200	0.0161541	0.213886	0.000260955
S100A4	SMAD3	29613	100	0.134796	2.04039e-25	0.01817	100	0.208412	4.07033e-59	0.0434354	200	0.0560809	1.57329e-05	0.00314507
S100A4	SRPK2	34487	100	0.127645	1.89311e-26	0.0162933	100	0.0469195	9.69839e-05	0.00220144	200	0.0332475	0.00575525	0.0011054
S100A4	SSNA1	29619	100	0.119253	3.29755e-20	0.0142214	100	0.0132785	0.306895	0.000176319	200	0.0215664	0.0969913	0.000465111
S100A4	SUGT1	33882	100	0.126131	1.95905e-25	0.0159091	100	0.0500372	3.77706e-05	0.00250373	200	0.0201091	0.0978894	0.000404376
S100A4	TNF	33828	100	0.142934	3.27294e-32	0.0204301	100	0.0943159	7.64377e-15	0.0088955	200	0.0151077	0.214071	0.000228244
S100A4	TP53	33882	100	0.128913	1.66745e-26	0.0166185	100	0.0470827	0.000105703	0.00221678	200	0.00425667	0.726091	1.81192e-05
S100A4	XRCC4	33799	100	0.114314	4.20779e-21	0.0130677	100	0.0673706	2.95598e-08	0.0045388	200	0.0113265	0.351829	0.00012829
S100P	SNAPIN	29004	100	0.192456	1.64065e-49	0.0370395	100	0.0354038	0.0070065	0.00125343	200	-0.00637398	1.37256	4.06276e-05
S100P	STK24	33306	100	0.194246	1.21657e-57	0.0377315	100	0.0258069	0.0351881	0.000665998	200	-0.000598612	1.03896	3.58336e-07
S100P	SUGT1	33267	100	0.201134	1.10704e-61	0.0404547	100	0.0349089	0.00440348	0.00121863	200	0.0150157	0.220724	0.00022547
S100P	TGFBI	33759	100	0.221792	5.18569e-76	0.0491917	100	0.435866	0	0.189979	200	-0.00822824	1.50093	6.7704e-05
S100P	YAP1	28983	100	0.18646	1.68549e-46	0.0347673	100	0.0654049	6.2402e-07	0.0042778	200	0.010185	0.438191	0.000103734
SAFB2	SIRPA	29552	100	0.0491918	0.000154832	0.00241984	100	0.857588	0	0.735457	200	-0.0032477	1.19712	1.05476e-05
SAFB2	SSB	28930	100	0.040529	0.00204604	0.0016426	100	0.0182644	0.164799	0.000333589	200	0.0145567	0.268258	0.000211897
SAFB2	STAU1	29083	100	0.043208	0.000980744	0.00186694	100	0.0322244	0.0139859	0.00103841	200	-0.0119605	1.63822	0.000143053
SAFB2	TP53	28919	100	0.0370912	0.00478738	0.00137576	100	0.0796952	1.28828e-09	0.00635133	200	0.0146603	0.26499	0.000214924
SAP18	SLK	29947	100	0.0346136	0.00738547	0.0011981	100	0.0459377	0.00037627	0.00211027	200	0.00686212	0.595456	4.70887e-05
SAP18	TADA3	29686	100	0.0649788	5.41531e-07	0.00422224	100	0.06085	2.70584e-06	0.00370272	200	0.00525751	0.685464	2.76414e-05
SAP18	TFPI	28929	100	0.0534167	4.80625e-05	0.00285334	100	0.275073	5.96899e-101	0.0756652	200	0.00535268	0.683982	2.86512e-05
SAP18	THRAP3	28679	100	0.0324044	0.0141242	0.00105005	100	0.055277	2.80923e-05	0.00305554	200	-0.00387185	1.23059	1.49912e-05
SAP18	TPR	28679	100	0.0378679	0.00412907	0.00143398	100	0.0385034	0.00354213	0.00148251	200	0.013219	0.316878	0.000174741
SARG	SMAD2	29942	100	0.0611171	2.21435e-06	0.0037353	100	0.0332439	0.010092	0.00110516	200	-0.000675473	1.04168	4.56264e-07
SARG	SMAD3	29942	100	0.0544411	2.49759e-05	0.00296383	100	0.225918	3.65364e-70	0.0510388	200	0.0595995	3.92946e-06	0.0035521
SART1	SIRT1	28587	100	0.0304331	0.0213857	0.000926176	100	0.032788	0.0131659	0.00107505	200	-0.00237104	1.14225	5.62185e-06
SART1	SNU13	29451	100	0.0274068	0.0354375	0.000751135	100	0.0160829	0.217158	0.000258659	200	-0.00145732	1.08903	2.12378e-06
SART1	SRPK2	28595	100	0.027081	0.0405693	0.000733382	100	0.0478824	0.000291942	0.00229272	200	0.00289424	0.826785	8.37661e-06
SART1	TIMM10	29227	100	0.0131626	0.314347	0.000173254	100	0.127723	1.09436e-22	0.0163133	200	0.0152394	0.244054	0.000232241
SART1	TPR	29451	100	0.0432841	0.000891359	0.00187351	100	0.0723767	2.68605e-08	0.00523838	200	0.0296968	0.0226588	0.0008819
SART1	TRIM25	29039	100	0.022098	0.0922216	0.000488323	100	0.0899598	6.52353e-12	0.00809277	200	0.0213623	0.103584	0.000456348
SART1	WWP2	28469	100	0.0241888	0.0680069	0.000585099	100	0.119115	1.92209e-19	0.0141884	200	0.0149225	0.260273	0.00022268
SART1	YY1	28587	100	0.0101649	0.442233	0.000103325	100	0.0532264	5.66207e-05	0.00283305	200	0.0136773	0.301148	0.000187069
SAT2	TGFBR1	28760	100	0.476537	0	0.227088	100	0.062227	2.32429e-06	0.0038722	200	-0.00527556	1.31086	2.78315e-05
SATB1	SIRT1	29193	100	0.0406787	0.0018788	0.00165476	100	0.0180935	0.166885	0.000327374	200	-0.0206512	1.88537	0.000426473
SATB1	USP47	29115	100	0.0462124	0.000419456	0.00213559	100	0.0378728	0.00384708	0.00143435	200	-0.0170744	1.80734	0.000291535
SCAMP3	SLIRP	28462	100	0.0616553	3.2396e-06	0.00380138	100	0.0366136	0.00573345	0.00134056	200	-0.0032159	1.19166	1.0342e-05
SCAMP3	STX7	28642	100	0.0647023	9.53658e-07	0.00418639	100	0.470499	0	0.221369	200	0.0588664	8.26838e-06	0.00346526
SCAMP3	SUGP1	29421	100	0.0705485	6.05457e-08	0.00497709	100	0.159573	7.35268e-35	0.0254637	200	-0.00520397	1.31018	2.70813e-05
SCAMP3	TAX1BP1	29501	100	0.0678344	1.83455e-07	0.00460151	100	0.0175932	0.176638	0.000309521	200	-0.0125598	1.66524	0.000157749
SCAMP3	TGOLN2	29524	100	0.0848073	6.7208e-11	0.00719227	100	0.514324	0	0.264529	200	0.00542144	0.677056	2.9392e-05
SCAMP3	TMPRSS11B	28599	100	0.0658604	6.19755e-07	0.0043376	100	0.0525205	7.07685e-05	0.0027584	200	-7.58189e-05	1.00457	5.7485e-09
SCAMP3	TP53	33699	100	0.0623226	3.05246e-07	0.00388411	100	0.0639624	1.47884e-07	0.00409119	200	-0.00777987	1.47689	6.05264e-05
SCAMP3	TSPAN8	29421	100	0.059838	4.36613e-06	0.00358058	100	0.346751	7.19771e-166	0.120236	200	0.0119611	0.358964	0.000143068
SCAMP3	VAMP5	33719	100	0.0665003	4.60929e-08	0.00442229	100	0.0839669	4.98782e-12	0.00705043	200	0.0160183	0.188444	0.000256587
SCAMP3	VIPR1	28818	100	0.0786392	2.26157e-09	0.00618412	100	0.0404393	0.00213691	0.00163533	200	0.00356958	0.786449	1.27419e-05
SCAMP3	WWP2	34238	100	0.0617871	3.11051e-07	0.00381764	100	0.127167	4.394e-26	0.0161714	200	-0.00737901	1.45846	5.44498e-05
SCARB1	STX7	28115	100	0.041427	0.00188925	0.00171619	100	0.462401	5.43012e-296	0.213814	200	-0.00807069	1.45487	6.5136e-05
SCARB1	TMPRSS11B	28079	100	0.0375163	0.00492978	0.00140748	100	0.0385461	0.00386696	0.0014858	200	-0.00956359	1.52631	9.14623e-05
SCARB1	TRIM25	28840	100	0.0337909	0.0102728	0.00114183	100	0.0669737	3.56015e-07	0.00448547	200	-0.00938901	1.52411	8.81535e-05
SCARB1	VAMP5	33306	100	0.0442032	0.000307703	0.00195392	100	0.0839265	6.86324e-12	0.00704365	200	0.0239812	0.0503314	0.000575097
SCARB2	SPTBN2	28019	100	0.213325	1.12133e-58	0.0455078	100	0.0149317	0.26378	0.000222957	200	0.0136501	0.306982	0.000186326
SCARB2	TEX101	28197	100	0.217369	2.75998e-61	0.0472492	100	0.243979	3.28384e-77	0.0595255	200	-0.00340115	1.20155	1.15678e-05
SCARB2	THRAP3	27997	100	0.213832	6.51017e-59	0.0457243	100	0.0308527	0.0209638	0.000951892	200	0.0194206	0.146226	0.000377161
SCARB2	TMPRSS11B	28019	100	0.196751	5.18237e-50	0.038711	100	0.0432656	0.00119799	0.00187191	200	0.00655002	0.624003	4.29027e-05
SCARF1	SCARF2	35155	100	0.315049	8.44416e-162	0.0992557	100	0.277695	1.1125e-124	0.0771144	200	0.0127423	0.285379	0.000162367
SCARF2	TP53	33999	100	0.269223	3.17083e-113	0.0724812	100	0.0612568	4.30815e-07	0.0037524	200	0.0135192	0.265026	0.00018277
SCG2	TNF	33892	100	0.0429643	0.000402902	0.00184593	100	0.0792034	6.58731e-11	0.00627318	200	0.024502	0.0436805	0.000600347
SCGB2A2	SERPINE2	29227	100	0.0355696	0.00653472	0.0012652	100	0.383261	7.3638e-204	0.146889	200	0.0048417	0.71132	2.34421e-05
SCGB2A2	SIL1	28492	100	0.0374465	0.00469825	0.00140224	100	0.0553794	2.8818e-05	0.00306688	200	0.0242541	0.0671467	0.000588262
SCGB2A2	SLIT2	28040	100	0.0338402	0.0112661	0.00114516	100	0.0700717	1.4987e-07	0.00491005	200	-0.00279143	1.16555	7.79207e-06
SCGB2A2	SMPD1	28787	100	0.0291581	0.0269418	0.000850197	100	0.295609	1.89937e-116	0.0873845	200	0.00526831	0.689416	2.77551e-05
SCGB2A2	TGFB1	28886	100	0.0280164	0.033222	0.00078492	100	0.191901	4.82787e-49	0.0368259	200	-0.00535853	1.31614	2.87139e-05
SCGB2A2	TIMP3	28765	100	0.0292373	0.0265824	0.000854817	100	0.469958	0	0.22086	200	0.0141253	0.284076	0.000199525
SCGB2A2	TMEM132A	28492	100	0.048151	0.000276911	0.00231852	100	0.468537	0	0.219527	200	-0.0142547	1.718	0.000203196
SCGB2A2	VASP	29138	100	0.0430082	0.00102403	0.00184971	100	0.046031	0.00043996	0.00211885	200	0.0109647	0.402687	0.000120224
SCGN	SNAP25	28189	100	0.0766432	8.33351e-09	0.00587418	100	0.123365	1.46181e-20	0.015219	200	-0.00739753	1.4213	5.47234e-05
SCGN	STX6	33334	100	0.0761799	4.73519e-10	0.00580338	100	0.0388338	0.00151804	0.00150807	200	-0.0063246	1.39434	4.00005e-05
SCLY	TRIM25	29668	100	0.154947	3.34584e-33	0.0240085	100	0.0971631	6.36921e-14	0.00944067	200	-0.000200663	1.01233	4.02658e-08
SCN2B	TUBB3	28561	100	0.0566967	1.80677e-05	0.00321452	100	0.0360258	0.00646848	0.00129786	200	-0.00301453	1.18018	9.08741e-06
SCN2B	USO1	28796	100	0.0504256	0.000129026	0.00254275	100	0.0183667	0.16343	0.000337335	200	-0.0149542	1.74348	0.000223629
SCN2B	VPS28	29082	100	0.0579161	9.88858e-06	0.00335427	100	0.0204932	0.118124	0.000419972	200	0.00538673	0.681277	2.90169e-05
SCN3B	STX8	28623	100	0.0616085	3.09319e-06	0.0037956	100	0.0897229	1.04321e-11	0.00805019	200	0.00848573	0.520953	7.20076e-05
SCN3B	TMED4	28470	100	0.0181218	0.171545	0.000328399	100	0.0484651	0.000253737	0.00234887	200	0.00802781	0.544751	6.44457e-05
SCN3B	TP53	28067	100	0.0623437	2.94961e-06	0.00388674	100	0.0566335	2.18161e-05	0.00320736	200	0.00998109	0.45468	9.96221e-05
SCPEP1	STK24	28125	100	0.297601	2.08763e-115	0.0885662	100	0.0479842	0.000318105	0.00230249	200	0.0685569	2.65138e-07	0.00470005
SCPEP1	TANK	28280	100	0.278057	6.10984e-101	0.0773156	100	0.0200524	0.131584	0.000402097	200	0.0304467	0.0220321	0.000927003
SCPEP1	TBCB	28601	100	0.279316	5.22626e-103	0.0780177	100	0.0411493	0.0018533	0.00169326	200	0.057444	1.37906e-05	0.00329981
SCPEP1	TWF2	29334	100	0.27963	7.85384e-106	0.0781928	100	0.0486425	0.000193827	0.00236609	200	0.0539926	3.51234e-05	0.0029152
SCRIB	STX4	28818	100	0.0545964	3.3708e-05	0.00298077	100	0.0124077	0.346319	0.00015395	200	0.00927213	0.481588	8.59724e-05
SCRIB	STX7	28528	100	0.0431236	0.00112205	0.00185964	100	0.477024	0	0.227552	200	0.0406706	0.00212269	0.0016541
SCRIB	SUGT1	28228	100	0.0504385	0.000149933	0.00254404	100	0.0122913	0.355841	0.000151077	200	-0.00150412	1.08996	2.26237e-06
SCRIB	TGOLN2	29375	100	0.05065	0.000102789	0.00256542	100	0.518108	0	0.268436	200	0.00468576	0.719533	2.19564e-05
SCRIB	TUBB3	28445	100	0.0530998	6.14879e-05	0.00281959	100	0.0438466	0.000939611	0.00192252	200	0.0028268	0.831198	7.99077e-06
SCRIB	VCAM1	28859	100	0.0483469	0.000238663	0.00233743	100	0.0857404	6.84309e-11	0.00735142	200	-0.00819895	1.46654	6.72228e-05
SCRIB	VIM	28309	100	0.0620707	2.95893e-06	0.00385277	100	0.0355791	0.00742365	0.00126587	200	-0.00407573	1.24084	1.66116e-05
SCRIB	YAP1	29334	100	0.0494129	0.000153073	0.00244163	100	0.0556101	2.03006e-05	0.00309248	200	0.0170317	0.19214	0.00029008
SCRN1	SOD2	34388	100	0.110605	3.62034e-20	0.0122335	100	0.150356	4.64237e-36	0.0226068	200	-0.00547641	1.35022	2.99911e-05
SCRN1	TAB2	29066	100	0.112168	9.71721e-18	0.0125816	100	0.0450742	0.000586895	0.00203168	200	0.0267703	0.0412534	0.000716648
SCRN1	TNFRSF11B	34454	100	0.112122	1.0141e-20	0.0125714	100	0.170029	7.44624e-46	0.02891	200	0.0225716	0.0610022	0.000509478
SDC1	TXNL1	28541	100	0.124654	3.30607e-21	0.0155385	100	0.0519655	8.57067e-05	0.00270041	200	-0.0190394	1.84964	0.000362497
SDC4	TGFBR3	35010	100	0.208499	1.26294e-69	0.0434716	100	0.125395	6.11997e-26	0.0157238	200	0.0184666	0.122321	0.000341016
SDCCAG8	TPD52L2	29275	100	0.163545	2.21185e-36	0.0267469	100	0.031946	0.0145035	0.00102055	200	-0.00430081	1.25786	1.8497e-05
SDCCAG8	TSC1	29107	100	0.138891	1.81801e-26	0.0192907	100	0.0312434	0.017135	0.000976149	200	-0.00247921	1.14999	6.14647e-06
SDHB	TEX101	29299	100	0.0595451	5.09341e-06	0.00354562	100	0.263178	2.02792e-93	0.0692627	200	-0.00931268	1.52396	8.6726e-05
SDHB	TP53BP1	29120	100	0.0638958	1.06e-06	0.00408268	100	0.0174177	0.183832	0.000303375	200	-0.00228211	1.13823	5.20804e-06
SDHB	TXLNA	29308	100	0.0687507	1.37565e-07	0.00472666	100	0.0221759	0.0895887	0.000491771	200	-0.0277164	1.96615	0.0007682
SDHB	VCAM1	29477	100	0.0624109	1.62271e-06	0.00389512	100	0.0729335	2.0702e-08	0.00531929	200	-0.00878499	1.49993	7.7176e-05
SDK2	SRPK2	28881	100	0.382377	1.76202e-200	0.146212	100	0.0437785	0.00087458	0.00191656	200	-0.0168226	1.79887	0.000283
SDK2	TANK	28399	100	0.372966	6.47587e-187	0.139103	100	0.0685386	2.34155e-07	0.00469754	200	-0.00799685	1.45317	6.39496e-05
SDK2	TSPAN15	28465	100	0.371645	5.861e-186	0.13812	100	0.0401743	0.0024311	0.00161397	200	-0.0311864	1.98138	0.00097259
SDK2	VCAM1	28940	100	0.395329	8.09052e-216	0.156285	100	0.07551	8.83576e-09	0.00570175	200	-0.00233756	1.14112	5.46417e-06
SEC31A	TP53	28228	100	0.0736458	3.03264e-08	0.0054237	100	0.0590776	8.9299e-06	0.00349016	200	0.00757747	0.569219	5.74181e-05
SEC31A	TPD52L2	28824	100	0.0718937	4.65191e-08	0.0051687	100	0.0681289	2.25109e-07	0.00464155	200	-0.0101104	1.55718	0.000102221
SEC31A	USP8	28309	100	0.0697377	1.5023e-07	0.00486335	100	0.0461813	0.000509424	0.00213271	200	0.0275275	0.0383498	0.000757765
SEC31A	VCAM1	28859	100	0.0685243	1.88242e-07	0.00469558	100	0.0981988	7.64222e-14	0.00964301	200	-0.0140998	1.7158	0.000198804
SEL1L	SHH	28528	100	0.195971	1.70802e-50	0.0384046	100	0.0739075	2.28693e-08	0.00546232	200	0.000542398	0.967328	2.94195e-07
SEL1L	SLAMF1	28372	100	0.219802	4.90745e-63	0.048313	100	0.109773	1.11373e-16	0.0120501	200	0.0029996	0.82128	8.99761e-06
SEL1L	SMPD1	29020	100	0.236027	2.67968e-74	0.0557089	100	0.310948	2.57683e-130	0.0966888	200	-0.0239602	1.93204	0.00057409
SEL1L	TIMP3	29017	100	0.221825	1.29376e-65	0.0492064	100	0.46457	0	0.215825	200	0.029611	0.0240895	0.000876811
SELE	SELPLG	34759	100	0.0763321	1.86376e-10	0.0058266	100	0.359887	1.31541e-211	0.129518	200	0.0188588	0.115912	0.000355655
SELL	SELPLG	29593	100	0.344433	1.78128e-164	0.118634	100	0.357205	1.27734e-177	0.127595	200	-0.0165425	1.79677	0.000273654
SELL	VCAN	29902	100	0.340315	5.01002e-162	0.115814	100	0.466761	0	0.217866	200	0.0203165	0.116201	0.000412761
SELP	SELPLG	34480	100	0.237618	3.9881e-89	0.0564624	100	0.353287	7.20937e-202	0.124812	200	0.0191959	0.110953	0.000368482
SELP	SERPING1	29671	100	0.249387	8.03542e-85	0.0621937	100	0.246161	1.27165e-82	0.0605952	200	0.00928135	0.474714	8.61434e-05
SEMA3F	VEGFA	34695	100	0.150678	1.60816e-36	0.0227039	100	0.499555	0	0.249555	200	0.0477265	6.97324e-05	0.00227782
SEMA4C	TNF	33662	100	0.0229892	0.0592765	0.000528505	100	0.0931934	1.83543e-14	0.00868501	200	0.000719458	0.952936	5.1762e-07
SEMA4C	TNFSF8	29546	100	0.04436	0.000647466	0.00196781	100	0.167754	1.49527e-38	0.0281414	200	-0.00864506	1.49358	7.47371e-05
SEMA4C	TRIM25	29421	100	0.0388774	0.00285747	0.00151145	100	0.0870101	2.30031e-11	0.00757076	200	-0.00476969	1.28548	2.27499e-05
SEMA4C	YY1	28642	100	0.0213969	0.105399	0.000457827	100	0.0219136	0.0972501	0.000480205	200	0.0165473	0.210508	0.000273813
SEMA4D	VCAM1	34791	100	0.0989706	1.29069e-16	0.00979518	100	0.0864129	5.1867e-13	0.00746719	200	-0.000441241	1.02936	1.94694e-07
SEPTIN3	SEPTIN7	29667	100	0.0237725	0.0671044	0.000565132	100	0.0384468	0.00305776	0.00147815	200	0.00619081	0.633535	3.83261e-05
SEPTIN3	SLC39A14	28930	100	0.0523829	6.70783e-05	0.00274396	100	0.0897832	7.82177e-12	0.00806103	200	-0.00187674	1.11349	3.52215e-06
SEPTIN7	STX7	28760	100	0.0208559	0.113746	0.000434968	100	0.457941	3.14498e-296	0.20971	200	0.0236476	0.0729184	0.000559209
SEPTIN7	TOP2B	28760	100	0.012058	0.360541	0.000145395	100	0.0885413	1.73313e-11	0.00783957	200	0.00306936	0.815966	9.42098e-06
SEPTIN8	SH3GL3	29413	100	0.069384	1.00046e-07	0.00481414	100	0.0424394	0.0011314	0.0018011	200	0.03607	0.0056632	0.00130104
SEPTIN9	SNAP23	34329	100	0.0627644	1.94467e-07	0.00393937	100	0.0242181	0.0448005	0.000586514	200	0.021427	0.075862	0.000459114
SEPTIN9	STK11	33719	100	0.096519	1.97642e-15	0.00931593	100	0.0575122	2.29334e-06	0.00330765	200	0.0338885	0.00538481	0.00114843
SEPTIN9	TOR1AIP1	28818	100	0.072056	4.35001e-08	0.00519206	100	0.493159	0	0.243206	200	-0.0142086	1.71917	0.000201884
SEPTIN9	TP53	33699	100	0.0828892	9.42897e-12	0.00687062	100	0.0513639	2.45888e-05	0.00263825	200	-0.00169122	1.1104	2.86022e-06
SEPTIN9	TPM3	28570	100	0.0903898	7.63803e-12	0.00817032	100	0.0263572	0.0463406	0.000694702	200	0.0025812	0.845336	6.66261e-06
SERPINA1	SERPINA3	29904	100	0.155048	1.70902e-33	0.0240399	100	0.3177	2.48105e-140	0.100934	193	0.0320611	0.0131597	0.00102791
SERPINA1	SERPING1	29911	100	0.1644	1.64503e-37	0.0270272	100	0.236718	5.69529e-77	0.0560355	200	1.1236e-05	0.999307	1.26248e-10
SERPINA1	TF	29960	100	0.162169	1.36711e-36	0.0262986	100	0.255277	8.99838e-90	0.0651666	200	-0.00222393	1.13665	4.94586e-06
SERPINA1	TIMM10	29589	100	0.178641	1.27032e-43	0.0319127	100	0.143234	1.70231e-28	0.0205161	200	0.00637755	0.623797	4.06731e-05
SERPINA1	TXNDC5	29340	100	0.152898	4.99123e-32	0.023378	100	0.100096	1.5265e-14	0.0100191	200	-0.0100952	1.56058	0.000101913
SERPINA1	YWHAQ	28965	100	0.152673	1.49868e-31	0.0233089	100	0.0583849	8.7234e-06	0.0034088	200	0.00134041	0.918758	1.7967e-06
SERPINA12	SEZ6L2	33351	100	0.600905	0	0.361087	100	0.169265	4.66827e-44	0.0286505	200	-0.00500291	1.3171	2.50291e-05
SERPINA12	SUSD5	27945	100	0.585744	0	0.343096	100	0.493138	0	0.243185	200	0.000413798	0.975327	1.71229e-07
SERPINA12	TCTN3	28740	100	0.571662	0	0.326798	100	0.557158	0	0.310425	200	-0.00122705	1.0741	1.50565e-06
SERPINA12	TSPAN8	28604	100	0.586156	0	0.343578	100	0.347238	8.85444e-162	0.120575	200	0.0079372	0.54839	6.29991e-05
SERPINA12	TXNDC15	33543	100	0.580673	0	0.337182	100	0.57199	0	0.327173	200	-0.00756837	1.46458	5.72803e-05
SERPINA3	TF	30414	100	0.295014	2.10015e-122	0.0870334	100	0.274469	1.46417e-105	0.0753334	200	-0.00707113	1.41861	5.00009e-05
SERPINA4	TNFRSF14	29154	100	0.494179	0	0.244213	100	0.104904	9.72011e-16	0.0110049	200	0.000967482	0.941125	9.36022e-07
SERPINA6	SERPINF1	30076	100	0.231742	3.71991e-74	0.0537046	100	0.286539	4.92069e-114	0.0821047	200	0.0134546	0.2968	0.000181026
SERPINB1	STK11	33699	100	0.0978753	8.10727e-16	0.00957958	100	0.0510439	2.76231e-05	0.00260548	200	0.0147155	0.227101	0.000216547
SERPINB1	TAX1BP1	29473	100	0.0910812	2.45922e-12	0.00829579	100	0.0424829	0.00110515	0.00180479	200	-0.00844764	1.48329	7.13626e-05
SERPINB5	SOD1	33247	100	0.0611638	6.00315e-07	0.00374101	100	0.0591505	1.38929e-06	0.00349878	200	0.0054128	0.659005	2.92984e-05
SERPINB5	STK11	34520	100	0.0710821	3.36663e-09	0.00505266	100	0.0426405	0.000394134	0.00181821	200	0.00144401	0.904513	2.08518e-06
SERPINB5	TRIM21	33804	100	0.0418617	0.000575924	0.0017524	100	0.0724125	2.51584e-09	0.00524357	200	-0.0109052	1.63	0.000118923
SERPINB6	SERPINB8	35038	100	0.158922	7.32073e-41	0.0252562	100	0.605589	0	0.366738	200	-0.00911193	1.55431	8.30273e-05
SERPINB8	ZP3	29189	100	0.603235	0	0.363892	100	0.806648	0	0.65068	200	0.00811983	0.535103	6.59316e-05
SERPINB9	TIMD4	34298	100	0.124018	6.41409e-25	0.0153806	100	0.176051	7.18837e-49	0.0309939	200	-0.00679499	1.42633	4.6172e-05
SERPINC1	SERPING1	30477	100	0.0745972	5.51721e-09	0.00556474	100	0.232042	2.5941e-75	0.0538434	200	0.00830959	0.516589	6.90492e-05
SERPINF2	TGM2	29026	100	0.1557	7.9483e-33	0.0242426	100	0.132383	4.11876e-24	0.0175252	200	-0.0239173	1.93157	0.000572035
SERPINH1	SOD1	28426	100	0.115485	2.44128e-18	0.0133368	100	0.0567045	1.88614e-05	0.0032154	200	-0.0108361	1.586	0.000117421
SERPINH1	STAU1	28765	100	0.111678	1.97336e-17	0.012472	100	0.037686	0.00425219	0.00142023	200	-0.013764	1.70342	0.000189447
SERPINH1	STX7	28760	100	0.137221	1.3995e-25	0.0188297	100	0.476858	0	0.227393	200	0.0598906	5.48531e-06	0.00358689
SERPINH1	SUGP1	29663	100	0.12726	7.61212e-23	0.0161951	100	0.17096	3.83341e-40	0.0292273	200	0.00662849	0.609756	4.39369e-05
SERPINH1	TEX101	29082	100	0.138367	2.94883e-26	0.0191453	100	0.229332	2.81648e-70	0.052593	200	-0.000529205	1.03219	2.80058e-07
SERPINH1	TFRC	29147	100	0.123996	2.06884e-21	0.015375	100	0.382151	4.79681e-202	0.146039	200	-0.000419204	1.02553	1.75732e-07
SERPINH1	TP53	28458	100	0.133651	4.24811e-24	0.0178627	100	0.0423279	0.00140368	0.00179165	200	0.0090528	0.494736	8.19531e-05
SERPINH1	TPT1	28591	100	0.115932	1.44044e-18	0.0134402	100	0.0216436	0.101742	0.000468445	200	0.00607782	0.64588	3.69399e-05
SERPINH1	VAV3	28757	100	0.109469	8.44476e-17	0.0119834	100	0.073644	2.25507e-08	0.00542344	200	0.00585661	0.65701	3.42999e-05
SERPINH1	YY1	28760	100	0.115174	1.91308e-18	0.0132651	100	0.0372383	0.00473409	0.00138669	200	-0.0123654	1.65157	0.000152902
SETMAR	XRCC4	33552	100	0.203502	1.17668e-63	0.0414131	100	0.0288342	0.018177	0.000831411	200	-0.0142377	1.75643	0.000202712
SEZ6L	TRIM24	29187	100	0.174823	2.785e-41	0.030563	100	0.0714344	4.67053e-08	0.00510287	200	0.00923045	0.480765	8.52012e-05
SEZ6L2	UNG	29415	100	0.198208	3.43237e-53	0.0392865	100	0.0455932	0.000468577	0.00207874	200	0.014715	0.259121	0.000216531
SF3B4	SLIRP	28462	100	0.0444239	0.000800876	0.00197348	100	0.0520202	8.61981e-05	0.0027061	200	-0.00396972	1.23539	1.57587e-05
SF3B4	SNRPB2	29501	100	0.0468261	0.000320681	0.00219269	100	0.0614164	2.34756e-06	0.00377198	200	-0.0167686	1.8022	0.000281187
SF3B4	SNU13	28570	100	0.0450062	0.000666402	0.00202555	100	0.0101395	0.443492	0.00010281	200	-0.0103485	1.56584	0.000107091
SF3B4	STAU1	28462	100	0.030826	0.0200333	0.000950245	100	0.0329989	0.0127834	0.00108893	200	0.0143728	0.278286	0.000206577
SF3B4	TGM2	34281	100	0.0209719	0.0824984	0.000439822	100	0.14376	5.51799e-33	0.020667	200	-0.0103502	1.60848	0.000107126
SF3B4	TRIM25	29421	100	0.0544931	2.88659e-05	0.0029695	100	0.0731719	1.91892e-08	0.00535413	200	0.00117646	0.928109	1.38405e-06
SF3B4	WWP2	34238	100	0.0565048	2.8903e-06	0.00319279	100	0.111515	2.14931e-20	0.0124355	200	0.0143536	0.235008	0.000206026
SFTPA1	SFTPA2	34299	100	0.183245	7.28557e-53	0.0335786	100	0.524435	0	0.275032	135	0.0241075	0.0458813	0.00058117
SFTPA1	TLR2	28458	100	0.183396	3.12096e-44	0.033634	100	0.0431871	0.0011189	0.00186513	200	-0.00547083	1.32012	2.993e-05
SGSH	SUMF2	29399	100	0.616915	0	0.380584	100	0.321034	5.02727e-141	0.103063	200	-0.00827161	1.47398	6.84196e-05
SH3BP1	SRC	29559	100	0.221129	2.1987e-66	0.0488979	100	0.0346831	0.00765816	0.00120292	200	0.0400017	0.00209776	0.00160013
SH3BP1	TERF1	29120	100	0.208505	3.21144e-58	0.0434742	100	0.057867	9.92113e-06	0.00334859	200	0.0287756	0.0280922	0.000828034
SH3BP1	WIF1	29775	100	0.225079	2.8566e-69	0.0506607	100	0.143804	6.93423e-29	0.0206797	200	0.00581169	0.653872	3.37758e-05
SH3GL3	VIM	28384	100	0.0251578	0.0580591	0.000632914	100	0.036658	0.00574301	0.00134381	200	-0.00247655	1.14798	6.13331e-06
SH3GLB2	STX4	29501	100	0.219866	1.63795e-65	0.0483411	100	0.0450406	0.000538851	0.00202866	200	-0.00379389	1.22922	1.43936e-05
SH3GLB2	YES1	29501	100	0.201435	4.56723e-55	0.0405762	100	0.0633667	1.1095e-06	0.00401534	200	0.00428189	0.742284	1.83346e-05
SHBG	SNAPIN	30125	100	0.255836	1.17386e-90	0.0654521	100	0.0403477	0.00173356	0.00162793	200	-0.00336408	1.20596	1.13171e-05
SHC1	STAT5B	28462	100	0.0291829	0.0276864	0.000851643	100	0.0465438	0.000443673	0.00216632	200	-0.00212836	1.12754	4.52992e-06
SHC1	STXBP1	29083	100	0.0364761	0.00540096	0.0013305	100	0.0721802	3.57492e-08	0.00520998	200	-0.00314018	1.18923	9.86071e-06
SHC1	TGFBR2	28652	100	0.0518607	8.58439e-05	0.00268953	100	0.069814	1.2232e-07	0.00487399	200	0.0020271	0.878074	4.10914e-06
SHC1	TMED1	28765	100	0.0487234	0.000218172	0.00237397	100	0.0148814	0.259088	0.000221456	200	0.00635434	0.6299	4.03776e-05
SHC1	TPR	28369	100	0.0225943	0.0888255	0.0005105	100	0.0259178	0.0509367	0.000671735	200	0.0071296	0.591347	5.08312e-05
SHC1	WWP2	28356	100	0.0478636	0.000311328	0.00229092	100	0.140744	1.75201e-26	0.0198088	200	0.00460652	0.728723	2.122e-05
SHD	TMOD4	28314	100	0.0520103	9.02662e-05	0.00270507	100	-0.0169339	1.79735	0.000286759	200	0.00210825	0.873982	4.44471e-06
SHMT1	SNX2	29553	100	0.547936	0	0.300234	100	0.0748229	8.46241e-09	0.00559846	200	0.0399784	0.00211223	0.00159827
SHMT1	STXBP1	29647	100	0.544553	0	0.296538	100	0.0659505	3.72202e-07	0.00434947	200	0.0263614	0.0423814	0.000694926
SHPK	TRAF3	28760	100	0.0743541	1.64463e-08	0.00552853	100	0.0467566	0.000389224	0.00218618	200	0.00966693	0.463548	9.34496e-05
SHPK	TRIM25	29663	100	0.0639973	8.09509e-07	0.00409566	100	0.0690154	1.03337e-07	0.00476313	200	-0.0149776	1.75125	0.000224329
SIAE	TMEM132A	28953	100	0.169844	9.9695e-39	0.0288469	100	0.469104	0	0.220058	200	0.0106595	0.417394	0.000113625
SIAE	TUBB3	28731	100	0.176686	1.63664e-41	0.0312181	100	0.0440358	0.000841069	0.00193915	200	0.0163883	0.214206	0.000268575
SIGLEC10	TLR3	34882	100	0.413602	1.74285e-286	0.171067	100	0.867149	0	0.751947	200	0.0321582	0.00722824	0.00103415
SIGLEC10	TMEM132A	28843	100	0.414362	3.51267e-238	0.171695	100	0.477309	0	0.227824	200	0.0171027	0.194039	0.000292504
SIGLEC5	TLR1	28746	100	0.694085	0	0.481754	100	0.321548	2.07253e-138	0.103393	200	-0.00392363	1.23386	1.53948e-05
SIGLEC5	TLR2	29133	100	0.692555	0	0.479632	100	0.0480405	0.000244282	0.00230789	200	0.0167802	0.200327	0.000281576
SIGLEC5	TLR3	34817	100	0.69142	0	0.478062	100	0.870002	0	0.756903	200	0.031565	0.00843585	0.000996347
SIGLEC5	TLR4	28746	100	0.692945	0	0.480173	100	0.0965386	2.21206e-13	0.0093197	200	0.0142813	0.278959	0.000203957
SIGLEC6	TLR3	35193	100	0.450496	0	0.202946	100	0.870599	0	0.757942	200	0.0389922	0.00106853	0.0015204
SIGLEC6	TLR4	28993	100	0.448669	2.95029e-285	0.201304	100	0.122467	8.09161e-21	0.0149982	200	-0.0181663	1.83336	0.000330015
SIGLEC7	TLR3	34804	100	0.288315	2.48902e-133	0.0831256	100	0.875932	0	0.767257	200	0.0360888	0.00260215	0.0013024
SIGLEC7	TLR4	28704	100	0.279619	1.36703e-103	0.0781867	100	0.118797	1.71015e-19	0.0141127	200	-0.0193898	1.85812	0.000375963
SIGLEC8	TFF1	28736	100	0.45572	9.00778e-293	0.20768	100	0.219489	1.21388e-63	0.0481754	200	0.0117844	0.371749	0.000138873
SIGLEC9	TLR1	28953	100	0.420246	1.46078e-246	0.176607	100	0.319793	8.37048e-138	0.102267	200	0.031704	0.0158433	0.00100514
SIGLEC9	TLR3	35144	100	0.418169	1.28655e-295	0.174865	100	0.870711	0	0.758138	200	0.0226137	0.0580016	0.000511381
SIGLEC9	TLR4	28953	100	0.42461	3.30876e-252	0.180294	100	0.112541	8.77906e-18	0.0126655	200	0.00214425	0.87042	4.5978e-06
SIRPA	SIRPB1	34432	100	0.85628	0	0.733215	100	0.605916	0	0.367135	194	0.0593844	8.16894e-07	0.0035265
SIRPA	SRC	34533	100	0.85649	0	0.733575	100	0.027133	0.0241445	0.000736199	200	-0.00501279	1.32296	2.5128e-05
SIRT1	SIRT2	28642	100	0.040423	0.00221381	0.00163402	100	0.0799202	1.38669e-09	0.00638724	200	-0.00885086	1.49697	7.83378e-05
SIRT1	SLIRP	28483	100	0.040042	0.00250622	0.00160336	100	0.02265	0.0873985	0.000513023	200	0.00873853	0.509651	7.63619e-05
SIRT1	STK4	28704	100	0.0285575	0.0304974	0.000815533	100	0.028796	0.0291361	0.000829208	200	-0.0183378	1.83521	0.000336273
SIRT1	TP53	28110	100	0.0341735	0.0103918	0.00116783	100	0.0337872	0.0112921	0.00114158	200	-0.0135329	1.68967	0.00018314
SIRT5	SNCG	33651	100	0.0577217	2.15451e-06	0.0033318	100	0.67801	0	0.459697	200	-0.0100424	1.5899	0.00010085
SIRT5	SORT1	33585	100	0.073505	1.62632e-09	0.00540299	100	0.136004	4.24279e-29	0.018497	200	0.00921819	0.450025	8.49751e-05
SKAP2	SRC	34766	100	0.037664	0.00168287	0.00141858	100	0.0530154	9.73463e-06	0.00281063	200	0.018419	0.124607	0.000339261
SKAP2	TGFBR1	28876	100	0.0201361	0.126007	0.000405464	100	0.0608	3.76996e-06	0.00369664	200	-0.0228867	1.91798	0.000523802
SKAP2	YES1	34464	100	0.0508034	2.44779e-05	0.00258099	100	0.0937306	6.33513e-15	0.00878542	200	-0.00897434	1.54368	8.05388e-05
SKAP2	ZNF174	28876	100	0.0418354	0.00147316	0.0017502	100	0.0455351	0.000537349	0.00207344	200	0.00343025	0.794385	1.17666e-05
SLAMF1	TMEM132A	28372	100	0.119539	1.64262e-19	0.0142896	100	0.481155	0	0.23151	200	0.0148681	0.262812	0.000221061
SLAMF1	TUBB3	28189	100	0.118083	5.85233e-19	0.0139435	100	0.0386639	0.00369223	0.0014949	200	-0.00368521	1.21793	1.35808e-05
SLAMF1	TXNDC15	33918	100	0.0972206	1.01918e-15	0.00945185	100	0.594488	0	0.353416	200	0.0185337	0.126943	0.000343499
SLC12A2	STX7	28587	100	0.0306597	0.020436	0.000940018	100	0.464266	1.22505e-303	0.215543	200	0.00744123	0.57376	5.53719e-05
SLC12A2	TGOLN2	29138	100	-2.08262e-05	1.00127	4.33732e-10	100	0.532858	0	0.283938	200	0.00430717	0.742369	1.85517e-05
SLC16A1	SPTLC1	28915	100	0.0422836	0.00129881	0.0017879	100	0.11837	1.69539e-19	0.0140114	200	-0.00528693	1.31229	2.79517e-05
SLC16A1	TP53	33220	100	0.0615762	5.08865e-07	0.00379162	100	0.0659611	7.39126e-08	0.00435087	200	-0.00057632	1.03746	3.32145e-07
SLC16A1	TSC22D1	28930	100	0.0745218	1.38505e-08	0.0055535	100	0.0824826	3.31128e-10	0.00680338	200	-0.00241084	1.14547	5.81214e-06
SLC27A4	YARS1	28840	100	0.0402926	0.00220823	0.00162349	100	0.0404056	0.00214571	0.00163261	200	-0.0119494	1.63578	0.000142788
SLC39A14	TGOLN2	28948	100	0.0707828	7.00119e-08	0.0050102	100	0.525499	0	0.276149	200	0.0032231	0.806318	1.03884e-05
SLC39A14	TP53	33220	100	0.0873335	9.97107e-13	0.00762714	100	0.046491	0.000150129	0.00216142	200	0.00169507	0.890129	2.87327e-06
SLIRP	TNFSF13B	28755	100	0.0230859	0.0800182	0.000532959	100	0.207385	6.67033e-57	0.0430084	200	0.00907799	0.491266	8.241e-05
SLIRP	VAMP5	28005	100	0.0373088	0.00522973	0.00139195	100	0.0755972	1.47435e-08	0.00571493	200	0.0276074	0.0388225	0.000762167
SLIT2	TP53BP1	28115	100	0.0578689	1.41147e-05	0.00334881	100	0.0219702	0.0994961	0.000482688	200	-0.00913634	1.50663	8.34727e-05
SLMAP	STK4	29432	100	0.0460764	0.000406044	0.00212304	100	0.0677307	1.98022e-07	0.00458744	200	-0.00878909	1.4998	7.72481e-05
SLMAP	STX4	29421	100	0.0437912	0.000779417	0.00191767	100	0.0295916	0.0232132	0.000875666	200	-0.0119443	1.64036	0.000142667
SLMAP	TNFRSF1A	29510	100	0.0493536	0.000148797	0.00243577	100	0.0740163	1.24924e-08	0.00547841	200	-0.00450153	1.27047	2.02637e-05
SLURP1	SPON1	29438	100	0.32242	1.73265e-142	0.103955	100	0.230125	1.32193e-71	0.0529573	200	-0.0030985	1.18788	9.60072e-06
SLURP1	STC2	29436	100	0.319992	2.91757e-140	0.102395	100	0.114163	1.54657e-18	0.0130332	200	0.0235158	0.0712065	0.000552993
SLURP1	TIMP2	30006	100	0.312094	1.05198e-135	0.0974029	100	0.108504	3.50004e-17	0.0117732	200	0.00332157	0.796981	1.10328e-05
SLURP1	TNFRSF6B	29219	100	0.299434	2.48437e-121	0.0896604	100	0.275472	3.02797e-102	0.0758846	200	-0.00797446	1.45777	6.3592e-05
SLURP1	VCAN	29680	100	0.31298	4.776e-135	0.0979565	100	0.47179	0	0.222586	200	-0.00925314	1.52402	8.56205e-05
SMAD1	SMAD2	28824	100	0.0514827	9.2156e-05	0.00265047	100	0.0380728	0.00384083	0.00144954	200	-0.00682202	1.39542	4.654e-05
SMAD1	SMAD3	28824	100	0.0551461	2.80156e-05	0.00304109	100	0.214119	9.30609e-61	0.0458471	200	0.0398557	0.00247459	0.00158848
SMAD1	STK11	33267	100	0.0645888	1.34389e-07	0.00417171	100	0.0524648	1.85649e-05	0.00275256	200	-0.0228529	1.93767	0.000522253
SMAD1	TGFBR1	28110	100	0.0393261	0.00318643	0.00154654	100	0.0550866	3.58662e-05	0.00303453	200	-0.0139408	1.70402	0.000194347
SMAD1	TP53	34299	100	0.063238	1.59184e-07	0.00399905	100	0.0763772	2.39526e-10	0.00583347	200	0.0167667	0.165001	0.000281122
SMAD1	TTF2	28202	100	0.0609661	4.60992e-06	0.00371687	100	0.274117	9.02434e-98	0.0751402	200	0.050776	0.000136245	0.0025782
SMAD1	YAP1	28907	100	0.0588523	7.54781e-06	0.00346359	100	0.0402508	0.00220624	0.00162013	200	-0.0207521	1.88536	0.00043065
SMAD1	YY1	28110	100	0.0732313	3.86207e-08	0.00536283	100	0.0380506	0.00432494	0.00144785	200	0.00249209	0.851805	6.21051e-06
SMAD2	SMAD3	30325	100	0.0338981	0.00828736	0.00114908	100	0.189528	3.70313e-50	0.0359209	200	0.02177	0.0900268	0.000473932
SMAD2	SMPDL3B	30325	100	0.0513608	6.28899e-05	0.00263793	100	0.0421748	0.0010188	0.00177872	200	-0.0154718	1.7717	0.000239377
SMAD2	SORBS1	30102	100	0.0477583	0.000209855	0.00228085	100	0.0562704	1.25104e-05	0.00316636	200	0.000675596	0.958204	4.5643e-07
SMAD2	SOX9	29302	100	0.0455604	0.000485292	0.00207575	100	0.055115	2.42791e-05	0.00303767	200	0.0171659	0.188888	0.000294668
SMAD2	SYT1	30014	100	0.0517866	5.97238e-05	0.00268185	100	0.0468269	0.000284481	0.00219276	200	-0.00195988	1.12066	3.84113e-06
SMAD2	TERF1	29107	100	0.0546917	2.98043e-05	0.00299118	100	0.0305798	0.0196404	0.000935125	200	0.0239212	0.068009	0.000572223
SMAD2	TGFB1	29742	100	0.0457728	0.000413595	0.00209514	100	0.201257	2.10479e-55	0.0405044	200	0.0226931	0.0801136	0.000514979
SMAD2	TGFBR1	29107	100	0.0410168	0.00174781	0.00168238	100	0.0600775	4.50087e-06	0.00360931	200	-0.00697211	1.40516	4.86103e-05
SMAD2	WWP2	29300	100	0.0290373	0.026228	0.000843166	100	0.113735	2.48133e-18	0.0129355	200	0.0130885	0.316458	0.000171309
SMAD2	YAP1	30014	100	0.0339334	0.00856073	0.00115147	100	0.0410832	0.00145504	0.00168783	200	-0.0335152	1.99059	0.00112327
SMAD3	SMAD5	29415	100	0.185242	1.43413e-46	0.0343147	100	0.0311236	0.016974	0.000968676	200	0.0419221	0.00129906	0.00175746
SMAD3	SOX9	29302	100	0.226178	7.33324e-69	0.0511564	100	0.028565	0.0287683	0.000815958	200	0.0135172	0.300868	0.000182714
SMAD3	SRC	29553	100	0.198515	1.36854e-53	0.0394084	100	0.0579191	8.37288e-06	0.00335463	200	0.0306703	0.0183795	0.000940667
SMAD3	TANK	28961	100	0.220553	9.53422e-65	0.0486436	100	0.0300598	0.0221532	0.000903592	200	0.0189057	0.150252	0.000357426
SMAD3	TF	29990	100	0.184824	3.08918e-47	0.0341601	100	0.256813	5.86096e-91	0.0659529	200	-0.00374096	1.22793	1.39948e-05
SMAD3	TGFB1	29742	100	0.205641	8.15469e-58	0.0422881	100	0.17884	6.15519e-44	0.0319838	200	0.034036	0.00866048	0.00115845
SMAD3	TGFBR2	29613	100	0.204577	5.54819e-57	0.0418517	100	0.0906998	2.69646e-12	0.00822645	200	0.00026712	0.983603	7.13532e-08
SMAD3	TGM2	29371	100	0.2118	1.47273e-60	0.044859	100	0.125198	5.89614e-22	0.0156746	200	0.0186504	0.152941	0.000347836
SMAD3	TP53	28824	100	0.202799	1.46559e-54	0.0411274	100	0.0620687	2.40712e-06	0.00385252	200	0.0158841	0.227913	0.000252305
SMAD3	TPM3	29021	100	0.21641	1.78795e-62	0.0468332	100	0.0374327	0.00434231	0.00140121	200	-0.0179284	1.82796	0.000321429
SMAD3	TRIM25	30059	100	0.213487	6.50991e-63	0.0455767	100	0.0802843	4.56826e-10	0.00644557	200	0.0327059	0.0112172	0.00106967
SMAD3	WWP2	29300	100	0.192953	2.93319e-50	0.0372307	100	0.128061	7.45221e-23	0.0163996	200	0.0341532	0.00893184	0.00116644
SMAD3	YAP1	30014	100	0.199147	9.72464e-55	0.0396594	100	0.0693739	7.45114e-08	0.00481274	200	-0.022621	1.92029	0.00051171
SMAD3	ZBTB16	28824	100	0.20989	2.12321e-58	0.0440537	100	0.267022	1.10263e-94	0.0713006	200	0.0228718	0.0825107	0.000523119
SMAD5	YAP1	29501	100	0.0217315	0.0951031	0.000472258	100	0.058682	6.47122e-06	0.00344357	200	-0.00244507	1.14894	5.97837e-06
SMARCA2	SOX2	28873	100	0.0468839	0.000365595	0.0021981	100	0.0479778	0.000265331	0.00230186	200	0.00768255	0.559452	5.90216e-05
SMARCA2	TOP2B	28115	100	0.0552949	3.34466e-05	0.00305753	100	0.0470783	0.000413343	0.00221636	200	-0.0160495	1.77114	0.000257586
SMARCA2	TPM3	28040	100	0.0366483	0.00605521	0.0013431	100	0.0277655	0.0375991	0.000770922	200	0.00407709	0.760174	1.66226e-05
SMARCA2	WWP2	33651	100	0.0496928	4.53494e-05	0.00246937	100	0.103594	1.59791e-17	0.0107317	200	-0.000564316	1.03692	3.18452e-07
SMARCA2	YAP1	28915	100	0.0372452	0.00461539	0.0013872	100	0.0667223	3.80374e-07	0.00445186	200	-0.0133378	1.68947	0.000177897
SMC3	SOX2	29027	100	0.0399929	0.00230644	0.00159943	100	0.0508204	0.000107193	0.00258272	200	0.00982296	0.454295	9.64905e-05
SMC3	TOP2B	28483	100	0.0523744	7.66509e-05	0.00274307	100	0.0687085	2.09666e-07	0.00472086	200	-0.00304271	1.18159	9.25811e-06
SMC3	TPR	28369	100	0.0274937	0.0383829	0.000755904	100	0.0430843	0.00117091	0.00185626	200	-0.00981254	1.54005	9.6286e-05
SMC3	YY1	28483	100	0.0314553	0.0175939	0.000989436	100	0.010001	0.450461	0.00010002	200	0.0280372	0.0343474	0.000786084
SMOC1	TNC	34811	100	0.282539	6.19751e-128	0.0798285	100	0.22222	1.24179e-78	0.0493817	200	-0.000529767	1.03525	2.80653e-07
SMOC1	TNFSF8	29903	100	0.286839	1.26193e-113	0.0822764	100	0.16967	7.30457e-40	0.0287878	200	-0.00129607	1.07982	1.67979e-06
SMOC2	TNC	34836	100	0.352389	7.88026e-203	0.124178	100	0.212447	6.33755e-72	0.0451337	200	0.0114755	0.338213	0.000131687
SMPD1	VTI1A	29070	100	0.2917	2.0944e-114	0.0850889	100	0.0745822	1.24408e-08	0.00556251	200	0.00484338	0.711957	2.34583e-05
SMTN	TP53	28853	100	0.0270049	0.040244	0.000729264	100	0.0633501	1.46536e-06	0.00401324	200	0.0150401	0.253343	0.000226203
SNAP23	SNAPIN	29506	100	0.00863604	0.507155	7.45811e-05	100	0.0623596	1.63497e-06	0.00388872	200	0.0211776	0.103809	0.000448492
SNAP23	STX1B	28787	100	0.0336487	0.0106719	0.00113224	100	0.0416952	0.00155453	0.00173849	200	-0.00647481	1.3767	4.19231e-05
SNAP23	STX5	28704	100	0.0296373	0.024742	0.000878369	100	0.0348817	0.00821835	0.00121673	200	0.00389037	0.768237	1.5135e-05
SNAP23	STX7	28704	100	0.0245699	0.0626929	0.000603682	100	0.465099	4.40314e-306	0.216317	200	0.0833368	2.55779e-10	0.00694502
SNAP23	TGOLN2	29606	100	0.0233977	0.0718181	0.00054745	100	0.511139	0	0.261263	200	-0.0297826	1.97808	0.000887001
SNAP23	VAMP5	33978	100	0.0275929	0.0229332	0.000761368	100	0.0996734	1.79164e-16	0.0099348	200	0.0150559	0.214633	0.00022668
SNAP23	VAMP8	28704	100	0.0221421	0.093466	0.000490275	100	0.136886	2.05932e-25	0.0187378	200	0.0299964	0.0230489	0.000899781
SNAP23	YES1	34329	100	0.030618	0.0111808	0.000937463	100	0.0640533	1.08641e-07	0.00410283	200	0.00730897	0.544857	5.3421e-05
SNAP25	SNAP29	28790	100	0.126637	5.10408e-22	0.0160368	100	0.0504242	0.000129256	0.0025426	200	0.00642795	0.62579	4.13185e-05
SNAP25	SNAPIN	29267	100	0.131512	5.35326e-24	0.0172954	100	0.0193438	0.138949	0.000374182	200	0.0124897	0.339398	0.000155992
SNAP25	SNCA	28474	100	0.128635	1.93789e-22	0.016547	100	0.0572855	1.52335e-05	0.00328163	200	0.00579429	0.662012	3.35738e-05
SNAP25	STX3	29268	100	0.125575	5.25023e-22	0.0157691	100	0.0284337	0.0296084	0.000808473	200	0.00525595	0.687667	2.7625e-05
SNAP25	STX4	28599	100	0.128094	2.35931e-22	0.0164082	100	0.0275746	0.0370469	0.000760361	200	0.0109969	0.405705	0.000120932
SNAP25	STX7	28558	100	0.121731	2.66447e-20	0.0148184	100	0.471277	0	0.222102	200	0.0393226	0.00295717	0.00154627
SNAP25	STXBP1	29267	100	0.122309	5.97233e-21	0.0149594	100	0.0381122	0.00354314	0.00145254	200	0.0230606	0.0777136	0.000531793
SNAP25	SYT1	29268	100	0.129464	2.66898e-23	0.0167608	100	0.0625581	1.67053e-06	0.00391352	200	0.0123083	0.346459	0.000151495
SNAP25	VAMP5	28131	100	0.124294	8.19218e-21	0.0154491	100	0.0782152	4.24485e-09	0.00611762	200	0.0277733	0.0372402	0.000771356
SNAP25	VAMP8	28558	100	0.115716	1.75003e-18	0.0133901	100	0.111486	2.92199e-17	0.0124292	200	0.0368201	0.00538806	0.00135572
SNAP29	STX16	33882	100	0.055093	5.68784e-06	0.00303524	100	0.063029	2.07457e-07	0.00397265	200	-0.00565019	1.35808	3.19246e-05
SNAP29	STX7	28852	100	0.0666412	4.049e-07	0.00444106	100	0.471897	0	0.222687	200	0.0523241	6.99571e-05	0.00273782
SNAP29	TOMM20	29765	100	0.0830788	1.36494e-10	0.00690209	100	0.0393209	0.00241038	0.00154614	200	-0.00708489	1.4153	5.01957e-05
SNAP29	VAMP5	33886	100	0.0566777	3.03051e-06	0.00321236	100	0.0984104	4.67663e-16	0.00968461	200	0.0181929	0.134255	0.00033098
SNAP29	VAMP8	28852	100	0.0658396	5.56997e-07	0.00433486	100	0.141163	4.54398e-27	0.0199269	200	-0.00247743	1.14924	6.13766e-06
SNAPIN	SPP1	29814	100	0.028741	0.0264733	0.000826043	100	0.113991	1.05916e-18	0.0129941	200	0.00242746	0.851351	5.89256e-06
SNCA	SRC	28996	100	0.0541934	3.64292e-05	0.00293692	100	0.020551	0.117627	0.000422344	200	0.0245037	0.0620602	0.000600433
SNCA	STAMBP	28687	100	0.0666147	4.41557e-07	0.00443752	100	0.0792909	1.81121e-09	0.00628705	200	0.015091	0.253098	0.000227739
SNCA	TOMM20	29429	100	0.0513704	8.0608e-05	0.00263892	100	0.0394125	0.00249446	0.00155334	200	0.0365863	0.0050003	0.00133856
SNCA	TRIM21	28881	100	0.0384074	0.00350695	0.00147513	100	0.0510349	0.000104311	0.00260456	200	-0.0107623	1.58652	0.000115826
SNCA	USP47	28465	100	0.0477346	0.000314648	0.00227859	100	0.0231487	0.0807299	0.000535863	200	0.00429185	0.746121	1.84199e-05
SNCA	USP8	28366	100	0.0604692	5.17248e-06	0.00365653	100	0.0712076	7.92005e-08	0.00507052	200	0.0263388	0.047286	0.000693734
SNCA	WWP2	28739	100	0.055102	2.92158e-05	0.00303623	100	0.121766	1.97938e-20	0.014827	200	0.0203642	0.122682	0.000414701
SNCA	YWHAQ	29788	100	0.034018	0.00864523	0.00115722	100	0.0491809	0.000146243	0.00241876	200	-8.41229e-05	1.00518	7.07666e-09
SNCG	SULT1A1	34692	100	0.689192	0	0.474986	100	0.133685	4.91422e-29	0.0178716	200	0.00155824	0.896749	2.4281e-06
SNCG	TERF1	28545	100	0.692107	0	0.479012	100	0.0504357	0.000137618	0.00254376	200	-0.0151886	1.7488	0.000230695
SNCG	TIMP2	29434	100	0.695035	0	0.483074	100	0.0994691	2.03104e-14	0.0098941	200	0.0159412	0.221393	0.000254123
SNCG	WIF1	34574	100	0.679683	0	0.461969	100	0.157621	1.051e-39	0.0248444	200	0.0207895	0.0838929	0.000432204
SNRPB2	SUGP1	30087	100	0.0411679	0.00140289	0.0016948	100	0.19345	8.0552e-52	0.037423	200	-0.00451419	1.27373	2.03779e-05
SNU13	SRP14	28570	100	0.0190153	0.15066	0.000361582	100	0.0178965	0.176176	0.000320283	200	0.000104749	0.993684	1.09723e-08
SNU13	TEX101	28392	100	0.0222014	0.0943727	0.000492902	100	0.238842	1.77907e-74	0.0570455	200	-0.00111974	1.06723	1.25381e-06
SNU13	TPR	29451	100	0.0184183	0.157551	0.000339234	100	0.0666448	3.06591e-07	0.00444153	200	-0.016512	1.79486	0.000272646
SNU13	TRIM25	29039	100	0.0293727	0.0252007	0.000862758	100	0.0754833	8.45728e-09	0.00569772	200	-0.00468979	1.27914	2.19942e-05
SNU13	VCAM1	28620	100	0.000970472	0.941482	9.41816e-07	100	0.0809819	8.48397e-10	0.00655807	200	-0.0287828	1.97056	0.000828451
SNU13	YY1	28587	100	0.0201006	0.1286	0.000404035	100	0.0418555	0.00154857	0.00175188	200	0.00947884	0.473644	8.98484e-05
SNX18	SNX9	29432	100	0.0963773	1.26512e-13	0.00928859	100	0.071423	4.12458e-08	0.00510124	200	0.0554443	2.08053e-05	0.00307407
SNX2	SNX5	29248	100	0.0797992	9.87682e-10	0.00636792	100	0.0316648	0.015445	0.00100266	200	0.0250119	0.0557776	0.000625595
SNX2	STX6	28824	100	0.0636638	1.31631e-06	0.00405307	100	0.0447157	0.000684218	0.0019995	200	0.00982308	0.455888	9.64929e-05
SNX2	STX7	29107	100	0.0726899	2.82315e-08	0.00528382	100	0.466721	0	0.217828	200	0.040011	0.00226397	0.00160088
SNX2	TFRC	29525	100	0.103125	1.9572e-15	0.0106347	100	0.379677	7.95926e-202	0.144155	200	0.00866758	0.505461	7.51269e-05
SNX2	TP53	28824	100	0.0747786	1.31582e-08	0.00559184	100	0.064295	1.03252e-06	0.00413385	200	0.0107035	0.416522	0.000114566
SNX2	TREML2	29501	100	0.0641594	8.1301e-07	0.00411643	100	0.277389	1.06926e-104	0.0769447	200	0.0254396	0.0507067	0.000647173
SNX5	STX7	28528	100	0.0254672	0.0544217	0.000648578	100	0.451067	4.5704e-284	0.203462	200	0.072085	5.0205e-08	0.00519625
SNX9	STK11	33978	100	0.0474088	9.24985e-05	0.00224759	100	0.0666449	3.82462e-08	0.00444155	200	-0.00105868	1.06953	1.12081e-06
SOD1	SOD2	33808	100	0.043717	0.000323523	0.00191118	100	0.132165	9.96867e-28	0.0174676	200	0.00119047	0.922037	1.41722e-06
SOD1	TPR	27966	100	0.0319876	0.0167426	0.00102321	100	0.0268225	0.0448701	0.000719447	200	-0.0143897	1.71806	0.000207064
SOD1	TXN	28466	100	0.0183043	0.167308	0.000335047	100	0.0658753	6.53373e-07	0.00433956	200	-0.0124367	1.65186	0.00015467
SOD2	STX7	28746	100	0.134494	1.28614e-24	0.0180886	100	0.465047	1.75082e-306	0.216269	200	0.0532849	5.29593e-05	0.00283928
SOD2	TRIM25	29510	100	0.1275	8.09846e-23	0.0162563	100	0.0836824	1.20428e-10	0.00700275	200	0.0210796	0.10539	0.000444349
SORBS1	VASP	30125	100	0.0648981	4.61371e-07	0.00421176	100	0.045247	0.000442769	0.00204729	200	-0.0189365	1.85836	0.000358592
SORCS2	TRIM25	28832	100	0.334304	1.45255e-150	0.111759	100	0.0877878	2.42975e-11	0.0077067	200	0.00744444	0.571956	5.54197e-05
SORD	THOP1	34363	100	0.137647	2.02183e-30	0.0189466	100	0.178607	2.31611e-50	0.0319005	200	-0.000720163	1.0476	5.18635e-07
SORT1	STAM	29365	100	0.125022	6.78739e-22	0.0156306	100	0.0522603	6.15265e-05	0.00273114	200	0.00788022	0.545987	6.20978e-05
SORT1	TCOF1	29518	100	0.163992	7.34949e-37	0.0268935	100	0.0585123	6.84479e-06	0.00342369	200	-0.009355	1.52762	8.75161e-05
SORT1	TF	29564	100	0.14622	1.29414e-29	0.0213804	100	0.238865	1.74521e-77	0.0570566	200	0.0017726	0.891611	3.14211e-06
SORT1	TG	29365	100	0.138505	1.50669e-26	0.0191837	100	0.100439	1.20926e-14	0.010088	200	0.0212017	0.10424	0.000449511
SORT1	WWP2	34215	100	0.134279	6.66246e-29	0.0180309	100	0.121657	5.55548e-24	0.0148004	200	0.00525986	0.663539	2.76661e-05
SORT1	YARS1	29377	100	0.1335	8.99873e-25	0.0178223	100	0.0303203	0.0201229	0.000919321	200	-0.0200946	1.87645	0.000403791
SOX2	SSB	28873	100	0.0227161	0.0843518	0.000516022	100	0.042366	0.00128186	0.00179488	200	-0.0247443	1.93991	0.000612283
SOX2	STAU1	29027	100	0.029706	0.0236154	0.000882447	100	0.0549934	2.76203e-05	0.00302428	200	-0.00470381	1.27989	2.21259e-05
SOX2	TET2	29561	100	0.037573	0.00385999	0.00141173	100	0.0133054	0.306367	0.000177033	200	0.0179326	0.168003	0.000321579
SOX2	TIA1	28683	100	0.0390529	0.00309433	0.00152513	100	0.0287663	0.0293588	0.000827502	200	-0.0239309	1.93006	0.00057269
SOX2	TOP1	29989	100	0.0224094	0.0826972	0.000502181	100	0.026708	0.0386202	0.000713315	200	-0.0169975	1.81186	0.000288916
SOX2	TRIM24	29557	100	0.0235173	0.0706148	0.000553062	100	0.0590804	5.48603e-06	0.00349049	200	0.00439582	0.735443	1.93232e-05
SOX2	TRIM26	29027	100	0.0408071	0.0018725	0.00166522	100	0.0387603	0.00314051	0.00150236	200	-0.00826735	1.47115	6.83491e-05
SOX2	TSPYL1	29136	100	0.0386076	0.00320285	0.00149054	100	0.0934419	8.87092e-13	0.00873139	200	0.0103085	0.431429	0.000106265
SOX2	TUBB3	29211	100	0.0216609	0.0978346	0.000469193	100	0.0232091	0.0760964	0.000538662	200	0.00182083	0.889338	3.31543e-06
SPARC	SSBP1	28852	100	0.0720711	4.24132e-08	0.00519424	100	0.0164959	0.21026	0.000272114	200	0.00206702	0.875262	4.27258e-06
SPARC	TGFB1	34854	100	0.0961347	8.75578e-16	0.00924189	100	0.191196	2.23352e-58	0.0365558	200	0.0409869	0.00062007	0.00167993
SPARC	VEGFA	34805	100	0.0704955	3.91149e-09	0.00496962	100	0.49961	0	0.24961	200	0.0733565	8.92831e-10	0.00538117
SPARC	YWHAQ	29053	100	0.0894401	8.51233e-12	0.00799953	100	0.0189431	0.148817	0.00035884	200	-0.0127726	1.66965	0.00016314
SPINT1	TF	29547	100	0.240478	1.67899e-78	0.0578298	100	0.278209	1.7292e-105	0.0774003	200	-0.0187869	1.85125	0.000352947
SPINT1	VAMP5	33703	100	0.23791	2.28284e-87	0.0566014	100	0.0877455	5.34323e-13	0.00769927	200	0.00393529	0.746681	1.54865e-05
SPP1	SSB	33957	100	0.124105	1.01274e-24	0.0154022	100	0.0379471	0.00176193	0.00143998	200	-0.000659041	1.0433	4.34336e-07
SPP1	TPR	28858	100	0.112843	8.11182e-18	0.0127336	100	0.0360907	0.00610649	0.00130254	200	0.0251047	0.056518	0.000630247
SPP1	TPT1	34158	100	0.13227	4.85531e-28	0.0174954	100	0.0235667	0.0514512	0.000555388	200	0.000112644	0.992573	1.26887e-08
SPRED2	TSNAX	28587	100	0.0647748	9.49861e-07	0.00419577	100	0.0407187	0.00207434	0.00165801	200	-0.0107316	1.58279	0.000115167
SPRED2	VSNL1	29185	100	0.0677851	2.17582e-07	0.00459482	100	0.225573	3.1216e-68	0.0508832	200	0.00942993	0.471334	8.89236e-05
SPRR1B	TANK	28591	100	0.0395084	0.00280771	0.00156092	100	0.0377414	0.00431316	0.00142441	200	3.20615e-05	0.998066	1.02794e-09
SPRR3	STK11	28983	100	0.226772	1.73543e-68	0.0514255	100	0.0417742	0.0014675	0.00174509	200	-0.00913713	1.51325	8.34871e-05
SPRY2	TRAF2	33916	100	0.0861212	1.20543e-12	0.00741686	100	0.0449404	0.00021354	0.00201964	200	0.0115845	0.340114	0.0001342
SPRY2	TXNDC5	34123	100	0.0847408	2.35679e-12	0.007181	100	0.100103	1.14652e-16	0.0100205	200	0.0146186	0.227258	0.000213705
SPRY2	ZBTB16	33334	100	0.0791251	9.85575e-11	0.00626078	100	0.272535	7.43329e-114	0.0742754	200	0.0236987	0.0530147	0.000561628
SPTBN2	TFRC	28685	100	0.0152911	0.246861	0.000233817	100	0.359093	3.49457e-174	0.128948	200	-0.025487	1.94644	0.000649586
SPTBN2	WASF1	28131	100	0.0168988	0.205036	0.00028557	100	0.239465	3.37769e-74	0.0573433	200	0.0199548	0.134507	0.000398196
SPTBN2	YAP1	29268	100	0.0200761	0.124601	0.000403048	100	0.0542183	3.32279e-05	0.00293963	200	-0.003679	1.2216	1.35351e-05
SRC	SRPK2	34429	100	0.0476745	7.57812e-05	0.00227286	100	0.0165388	0.170012	0.000273532	200	0.00411604	0.732749	1.69418e-05
SRC	STC2	34634	100	0.0336621	0.00508287	0.00113314	100	0.109532	6.16343e-20	0.0119973	200	-0.0168305	1.83864	0.000283266
SRC	STX7	28798	100	0.0541665	3.91021e-05	0.00293401	100	0.4676	0	0.21865	200	0.0727051	3.32193e-08	0.00528603
SRC	TFF1	34527	100	0.0287716	0.0168083	0.000827803	100	0.215575	2.07161e-73	0.0464724	200	-0.00454603	1.29434	2.06664e-05
SRC	TLR3	34856	100	0.0275738	0.0213224	0.000760312	100	0.871507	0	0.759525	200	0.0142947	0.232734	0.000204338
SRC	TLR4	28798	100	0.0405872	0.00206526	0.00164732	100	0.112234	1.31518e-17	0.0125964	200	0.00148649	0.910203	2.20966e-06
SRC	TMSB10	34684	100	0.0176822	0.140894	0.00031266	100	0.0360494	0.00267576	0.00129956	200	0.011369	0.343792	0.000129254
SRC	TNFRSF11A	34856	100	0.0452635	0.000156563	0.00204878	100	0.449255	0	0.20183	200	0.0258574	0.0308603	0.000668603
SRC	TNFRSF1A	34684	100	0.0362434	0.00253701	0.00131358	100	0.0831836	3.96195e-12	0.00691952	200	0.0222392	0.0640214	0.00049458
SRC	TNFSF11	34429	100	0.0065769	0.585319	4.32557e-05	100	0.0925909	1.38256e-14	0.00857308	200	-0.00794994	1.49045	6.32015e-05
SRC	TP53	33828	100	0.044676	0.00023716	0.00199595	100	0.0517445	2.06232e-05	0.0026775	200	-0.00453728	1.29094	2.05869e-05
SRC	TRAF3	28798	100	0.0523909	6.95822e-05	0.0027448	100	0.0335146	0.0109742	0.00112323	200	-0.00576067	1.33794	3.31853e-05
SRC	TRIM25	29559	100	0.0284473	0.0287354	0.000809251	100	0.0681903	1.5403e-07	0.00464992	200	0.0294999	0.0233259	0.000870243
SRC	TYRO3	34464	100	0.0268683	0.0257106	0.000721907	100	0.521895	0	0.272374	200	0.00146449	0.90325	2.14473e-06
SRC	USP8	33829	100	0.0329228	0.00676647	0.00108391	100	0.0601082	7.51968e-07	0.003613	200	0.00333388	0.783961	1.11148e-05
SRC	VCAM1	34604	100	0.0432363	0.000321034	0.00186937	100	0.079241	4.08455e-11	0.00627914	200	0.0126521	0.292647	0.000160075
SRC	VIPR1	28951	100	0.0331729	0.0115914	0.00110044	100	0.0384586	0.00342423	0.00147906	200	-0.000335277	1.02035	1.12411e-07
SRC	YES1	34479	100	0.0303955	0.0116011	0.000923886	100	0.0717852	2.41084e-09	0.00515312	200	0.00500145	0.677975	2.50145e-05
SRP14	STAU1	28462	100	0.0585499	9.86377e-06	0.00342809	100	0.0243605	0.0660986	0.000593433	200	0.000497395	0.970072	2.47402e-07
SRP14	TNF	33662	100	0.0377245	0.00196301	0.00142313	100	0.0925538	2.76548e-14	0.0085662	200	-0.00621163	1.38965	3.85844e-05
SRP14	TPT1	33745	100	0.0379952	0.0017966	0.00144364	100	0.0305147	0.012177	0.000931147	200	0.00248288	0.838403	6.16468e-06
SRP14	VCAM1	34314	100	0.0437953	0.000284562	0.00191803	100	0.0919932	2.25356e-14	0.00846275	200	0.0170188	0.158649	0.000289638
SRPK2	STAU1	28480	100	0.036462	0.00592027	0.00132948	100	0.0405578	0.00220188	0.00164493	200	0.0213026	0.107928	0.0004538
SRPK2	TCOF1	29570	100	0.0272622	0.03604	0.000743225	100	0.0452535	0.000499248	0.00204788	200	0.0200338	0.123443	0.000401354
SRPK2	TMSB10	34388	100	0.0350148	0.00368357	0.00122604	100	0.0518597	1.68716e-05	0.00268943	200	0.00438022	0.716473	1.91863e-05
SRPK2	TNFRSF10C	34434	100	0.0429151	0.000367795	0.00184171	100	0.233845	3.54456e-86	0.0546837	200	-0.00555213	1.35495	3.08261e-05
SRPK2	TOP2B	28701	100	0.0413196	0.00174128	0.00170731	100	0.0708134	7.84778e-08	0.00501454	200	0.00737372	0.576476	5.43717e-05
SRPK2	TRIM25	29442	100	0.0295664	0.023284	0.000874172	100	0.074329	1.12842e-08	0.00552481	200	-0.00573285	1.33993	3.28656e-05
SRPK2	TXN	29075	100	0.0319892	0.0147086	0.00102331	100	0.0507843	0.00010694	0.00257904	200	-0.00569144	1.33565	3.23925e-05
SRPK2	WWP2	34282	100	0.0621524	2.60038e-07	0.00386293	100	0.106032	1.33431e-18	0.0112429	200	0.0119552	0.322291	0.000142928
SSB	STAU1	27944	100	0.0335964	0.0120193	0.00112872	100	0.033454	0.0123868	0.00111917	200	0.00434454	0.745411	1.88751e-05
SSB	TCOF1	28952	100	0.045635	0.000513678	0.00208255	100	0.0470955	0.000337327	0.00221798	200	-0.0203681	1.87878	0.000414859
SSB	TEX101	28207	100	0.023629	0.075973	0.000558328	100	0.236997	7.35388e-73	0.0561675	200	-0.00922959	1.51173	8.51854e-05
SSB	TNFRSF14	33694	100	0.0358087	0.00328463	0.00128226	100	0.116021	1.24669e-21	0.0134608	200	-0.017275	1.84377	0.000298425
SSB	TP53	33220	100	0.0501451	4.32922e-05	0.00251453	100	0.0588111	1.61069e-06	0.00345875	200	-0.0125496	1.69359	0.000157493
SSB	TRIM24	28413	100	0.0144943	0.274666	0.000210083	100	0.0538993	4.80449e-05	0.00290514	200	-0.0293758	1.97319	0.000862938
SSBP1	UBE2B	29107	100	0.0343938	0.00868253	0.00118294	100	0.0319503	0.0147784	0.00102082	200	-0.00513112	1.3045	2.63284e-05
SSBP1	YWHAQ	28660	100	0.0468234	0.000390872	0.00219243	100	0.0390792	0.00308465	0.00152719	200	0.0165278	0.210885	0.00027317
SSBP1	YY1	29580	100	0.0280489	0.0309774	0.000786739	100	0.0321998	0.0132572	0.00103683	200	0.00802982	0.536907	6.4478e-05
SSC4D	VASN	33984	100	0.28917	4.96354e-131	0.0836194	100	0.337339	1.68357e-180	0.113798	200	0.00572752	0.636869	3.28044e-05
ST13	TNFRSF14	28955	100	0.0339762	0.0097173	0.00115438	100	0.0948722	4.67561e-13	0.00900074	200	0.000779037	0.952736	6.06899e-07
ST13	TTR	29225	100	0.0491005	0.000173116	0.00241086	100	0.104038	1.53709e-15	0.0108239	200	0.0122344	0.349691	0.000149681
ST6GAL1	USP28	29847	100	0.157862	1.30026e-34	0.0249204	100	0.0800116	6.00613e-10	0.00640185	200	0.000548728	0.966191	3.01102e-07
STAM	STAMBP	29246	100	0.0598482	4.6444e-06	0.0035818	100	0.0337793	0.00977791	0.00114104	200	-0.0173409	1.81517	0.000300707
STAM	TGOLN2	30027	100	0.0369447	0.00419259	0.00136491	100	0.508226	0	0.258294	200	-0.013471	1.70339	0.000181467
STAM	WIF1	29764	100	0.0453103	0.000471018	0.00205303	100	0.160302	1.48636e-35	0.0256967	200	-0.0190026	1.85731	0.000361097
STAMBP	TNFRSF1A	34338	100	0.0345694	0.00416993	0.00119505	100	0.0721195	2.18984e-09	0.00520123	200	0.0026432	0.826653	6.98653e-06
STAMBP	TP53	33469	100	0.0601482	8.46592e-07	0.0036178	100	0.079854	6.06439e-11	0.00637666	200	0.00653744	0.592831	4.27381e-05
STAMBP	USP28	29335	100	0.0484421	0.000205726	0.00234664	100	0.0600266	4.20492e-06	0.00360319	200	-0.0160611	1.78132	0.000257958
STAMBP	VAMP8	28490	100	0.0552066	3.05211e-05	0.00304777	100	0.128373	2.28231e-22	0.0164795	200	0.0113352	0.392285	0.000128488
STAT5B	SUOX	29519	100	0.0264658	0.0420201	0.00070044	100	0.0643197	7.58223e-07	0.00413703	200	0.00132231	0.919096	1.7485e-06
STAT5B	TEK	34538	100	0.0334817	0.00538774	0.00112103	100	0.39874	5.62753e-262	0.158994	200	0.0118256	0.325775	0.000139844
STAT5B	VCAM1	34314	100	0.0347901	0.0039483	0.00121035	100	0.0916533	2.80674e-14	0.00840033	200	6.0261e-05	0.996018	3.63139e-09
STAU1	STIP1	28485	100	0.0294748	0.0261009	0.000868763	100	0.0401053	0.00246473	0.00160843	200	-0.00358731	1.21338	1.28688e-05
STAU1	TARBP2	27944	100	0.0273972	0.0405651	0.000750607	100	0.0203711	0.127854	0.000414984	200	0.0107885	0.420062	0.000116392
STAU1	THRAP3	28369	100	0.00975482	0.462594	9.51564e-05	100	0.0485191	0.000256412	0.0023541	200	-0.0185014	1.83648	0.000342301
STAU1	TNPO1	28765	100	0.0436052	0.000938838	0.00190141	100	0.0238297	0.0707132	0.000567857	200	-0.0307607	1.98036	0.000946218
STAU1	TOP1	29103	100	0.0503574	0.00012138	0.00253586	100	0.0412145	0.0016616	0.00169863	200	0.0124751	0.341327	0.000155629
STAU1	TOP2B	28483	100	0.0354189	0.00750899	0.0012545	100	0.0776247	4.46319e-09	0.00602559	200	0.00550552	0.677831	3.03108e-05
STAU1	TRAF2	28480	100	0.0365403	0.00581422	0.00133519	100	0.0589748	8.43479e-06	0.00347803	200	0.00790843	0.550679	6.25433e-05
STAU1	TRIM25	29103	100	0.0154841	0.23757	0.000239758	100	0.0565418	1.58856e-05	0.00319697	200	-0.00510276	1.30287	2.60382e-05
STAU1	VIM	28005	100	0.0501376	0.000174163	0.00251378	100	0.0421159	0.001618	0.00177375	200	-0.0127076	1.65832	0.000161482
STAU1	WDR46	29105	100	0.0411068	0.00170736	0.00168977	100	0.0259017	0.0481444	0.000670899	200	0.00183211	0.888856	3.35662e-06
STAU1	WWP2	28356	100	0.0372545	0.0050185	0.0013879	100	0.105463	1.68643e-15	0.0111225	200	0.00541606	0.683439	2.93337e-05
STAU1	YWHAQ	28361	100	0.0154546	0.24453	0.000238844	100	0.0402349	0.00243941	0.00161885	200	-0.00337723	1.20073	1.14057e-05
STC2	TRIM25	29510	100	0.0900405	4.21045e-12	0.0081073	100	0.0720003	3.06989e-08	0.00518405	200	-0.0203553	1.88209	0.000414337
STIP1	TP53	33647	100	0.034597	0.00453501	0.00119695	100	0.071917	3.50652e-09	0.00517205	200	0.0111717	0.359522	0.000124806
STIP1	TPR	28607	100	0.0364413	0.00583989	0.00132797	100	0.0309996	0.0190383	0.000960978	200	-0.0177791	1.82124	0.000316097
STIP1	TRIM25	29452	100	0.0355527	0.00635606	0.001264	100	0.0954418	2.13571e-13	0.00910914	200	0.0232989	0.0737809	0.000542839
STIP1	TXN	29094	100	0.0199164	0.128772	0.000396662	100	0.0684356	1.7417e-07	0.00468343	200	-0.00467588	1.2786	2.18639e-05
STIP1	UFD1	29452	100	0.0285976	0.0281822	0.00081782	100	0.0467384	0.000332972	0.00218447	200	-0.00114808	1.0702	1.3181e-06
STIP1	YAP1	29529	100	0.032116	0.0135857	0.00103144	100	0.0598534	4.17391e-06	0.00358243	200	-0.000372187	1.02281	1.38523e-07
STK11	STK24	33306	100	0.0646503	1.28506e-07	0.00417966	100	0.0343981	0.00498959	0.00118323	200	-0.00089087	1.05795	7.93649e-07
STK11	TNFRSF1A	33807	100	0.0561372	3.86181e-06	0.00315138	100	0.078865	8.3802e-11	0.00621968	200	0.00764535	0.529654	5.84514e-05
STK24	TBCB	33651	100	0.0428357	0.000439667	0.00183489	100	0.0375878	0.00204172	0.00141285	200	-0.00663756	1.41385	4.40572e-05
STK24	TBR1	28207	100	0.0548704	3.7345e-05	0.00301076	100	0.0283289	0.0333668	0.000802526	200	-0.0050533	1.29565	2.55359e-05
STK4	STOML2	28460	100	0.0520255	8.60544e-05	0.00270666	100	0.0403111	0.00235129	0.00162498	200	-0.000288878	1.01738	8.34503e-08
STK4	SULT1A1	34740	100	0.0717598	2.12225e-09	0.00514948	100	0.122182	1.59872e-24	0.0149283	200	0.0110975	0.355023	0.000123155
STK4	THAP12	28409	100	0.0554138	2.92845e-05	0.00307068	100	0.0433944	0.00106956	0.00188307	200	0.00559109	0.673518	3.12603e-05
STK4	TP53	33621	100	0.051524	2.36839e-05	0.00265472	100	0.0668631	4.06755e-08	0.00447067	200	0.0184768	0.129785	0.000341394
STOML2	TEX101	28387	100	0.0320821	0.0156342	0.00102926	100	0.222145	2.05322e-64	0.0493485	200	-0.0304242	1.97812	0.00092563
STOML2	TGFB1	28775	100	0.0275969	0.0363052	0.000761589	100	0.176555	1.62915e-41	0.0311715	200	-0.00615417	1.35933	3.78738e-05
STX16	STX7	28110	100	0.0651536	1.01181e-06	0.00424499	100	0.472017	0	0.2228	200	0.0356275	0.00754893	0.00126932
STX16	TFRC	33714	100	0.0742139	1.05428e-09	0.00550771	100	0.375323	1.57119e-224	0.140867	200	0.0200703	0.0993886	0.000402816
STX16	VAMP5	33267	100	0.0645983	1.3382e-07	0.00417294	100	0.0803156	5.36677e-11	0.0064506	200	0.0201019	0.101112	0.000404086
STX16	VTI1A	28253	100	0.0592591	8.30266e-06	0.00351164	100	0.0796967	1.98855e-09	0.00635157	200	-0.000113928	1.00683	1.29796e-08
STX1B	VAMP5	28267	100	0.021498	0.106054	0.000462164	100	0.0996128	6.0706e-14	0.00992271	200	0.00374406	0.778372	1.4018e-05
STX3	STX5	29185	100	0.0379798	0.0037068	0.00144246	100	0.0296351	0.0235653	0.000878241	200	0.0198627	0.129181	0.000394526
STX3	STX7	29185	100	0.0238359	0.0686163	0.00056815	100	0.470327	0	0.221207	200	0.0449676	0.000589196	0.00202209
STX3	STXBP1	30173	100	0.027066	0.0355181	0.000732566	100	0.0425024	0.000958804	0.00180645	200	-0.00818494	1.47501	6.69932e-05
STX3	SYT1	30406	100	0.0158825	0.215586	0.000252253	100	0.0357718	0.00527354	0.00127962	200	0.0111455	0.384858	0.000124221
STX3	TNFRSF10B	29389	100	0.0312263	0.016669	0.000975079	100	0.351189	3.52094e-170	0.123334	200	-0.00227139	1.13821	5.15921e-06
STX3	VAMP8	29185	100	0.0158305	0.226559	0.000250605	100	0.134016	8.40276e-25	0.0179602	200	-0.0057952	1.34199	3.35843e-05
STX4	STX7	28642	100	0.0173286	0.189756	0.00030028	100	0.470881	0	0.221729	200	0.0754471	1.08418e-08	0.00569226
STX4	STXBP1	29519	100	0.0210164	0.106409	0.000441688	100	0.0580561	8.06964e-06	0.00337051	200	0.000790322	0.951591	6.2461e-07
STX4	STXBP3	33699	100	0.0466762	0.000126542	0.00217867	100	0.0495058	4.78804e-05	0.00245082	200	-0.00300938	1.19509	9.05638e-06
STX4	SYT1	29501	100	0.0300072	0.0211708	0.00090043	100	0.0521364	6.16118e-05	0.00271821	200	-0.0145343	1.73567	0.000211247
STX4	TFRC	34368	100	0.0304805	0.011502	0.000929059	100	0.375293	8.15704e-229	0.140845	200	0.00443839	0.712953	1.96993e-05
STX4	TSPAN15	28570	100	0.0334149	0.0115365	0.00111655	100	0.0783349	3.04353e-09	0.00613636	200	0.00203228	0.877934	4.13017e-06
STX4	VAMP5	33719	100	0.00968481	0.426528	9.37955e-05	100	0.0773714	1.99441e-10	0.00598633	200	0.0316309	0.00938878	0.00100051
STX5	STX6	28110	100	0.0367445	0.00586164	0.00135016	100	0.0214349	0.108051	0.000459455	200	-0.0127891	1.66232	0.000163562
STX5	STX7	29580	100	0.0331171	0.0108534	0.00109675	100	0.470673	0	0.221533	200	0.0194195	0.135311	0.000377115
STX5	STXBP1	29193	100	0.00822908	0.529589	6.77178e-05	100	0.0584285	7.92522e-06	0.00341389	200	-0.025989	1.95293	0.000675429
STX5	VAMP5	28217	100	0.0362246	0.00649908	0.00131222	100	0.0710833	9.02406e-08	0.00505284	200	0.000452783	0.972873	2.05012e-07
STX6	STX7	28110	100	0.0498204	0.000186209	0.00248208	100	0.476352	0	0.226911	200	0.0667664	5.42535e-07	0.00445776
STX6	TRIM25	28832	100	0.0434352	0.000970087	0.00188662	100	0.08449	1.31198e-10	0.00713855	200	0.00729927	0.579475	5.32794e-05
STX6	TSC1	28110	100	0.0388695	0.00355816	0.00151084	100	0.0114011	0.392723	0.000129984	200	-0.0141005	1.70952	0.000198824
STX6	VAMP5	33267	100	0.0253613	0.0385871	0.000643196	100	0.0900089	1.90619e-13	0.00810161	200	0.0122282	0.318641	0.000149529
STX6	VTI1A	28253	100	0.0409444	0.00208213	0.00167645	100	0.0878947	3.6389e-11	0.00772547	200	0.00924704	0.4871	8.55078e-05
STX7	STX8	28701	100	0.460862	7.41214e-300	0.212394	100	0.0705295	8.84364e-08	0.00497441	200	0.0735069	2.46934e-08	0.00540327
STX7	SUGP1	29120	100	0.46202	6.22503e-306	0.213462	100	0.180948	4.71036e-44	0.0327422	200	0.0564616	1.62233e-05	0.00318791
STX7	SV2A	28478	100	0.47144	0	0.222256	100	0.110782	5.10848e-17	0.0122727	200	0.0423042	0.00140692	0.00178965
STX7	SWAP70	29120	100	0.474754	0	0.225391	100	0.122289	7.55819e-21	0.0149546	200	0.0612181	2.93597e-06	0.00374765
STX7	TFRC	28791	100	0.478014	0	0.228497	100	0.362486	2.46048e-178	0.131396	200	0.00939843	0.475828	8.83306e-05
STX7	TGOLN2	29339	100	0.469816	0	0.220727	100	0.525151	0	0.275784	200	-0.00326042	1.19717	1.06303e-05
STX7	TOR1AIP1	28528	100	0.467903	2.26185e-308	0.218933	100	0.515492	0	0.265732	200	0.0395149	0.00283458	0.00156143
STX7	TPD52L2	28660	100	0.460132	2.22155e-298	0.211722	100	0.0329316	0.0126531	0.00108449	200	0.0685813	2.02232e-07	0.00470339
STX7	TSC1	29580	100	0.461339	0	0.212834	100	0.0387676	0.00286072	0.00150293	200	0.031929	0.0140514	0.00101946
STX7	VAMP5	28217	100	0.460867	7.86139e-295	0.212398	100	0.0786093	3.35995e-09	0.00617943	200	0.0208822	0.116766	0.000436067
STX7	VAMP8	29580	100	0.471145	0	0.221977	100	0.130464	7.07895e-24	0.0170208	200	0.0859383	3.57152e-11	0.00738539
STX7	VPS53	28642	100	0.480332	0	0.230719	100	0.0564792	1.89408e-05	0.0031899	200	0.0791628	1.98007e-09	0.00626676
STX7	VTI1A	28660	100	0.473752	0	0.224441	100	0.0836985	2.20177e-10	0.00700543	200	0.0783773	2.81931e-09	0.00614299
STX7	YES1	28642	100	0.472669	0	0.223416	100	0.100423	2.57725e-14	0.0100847	200	0.0771584	5.00318e-09	0.00595342
STX8	VAMP5	33804	100	0.0902368	1.06164e-13	0.00814269	100	0.078885	8.31506e-11	0.00622285	200	0.0107975	0.374745	0.000116585
STX8	VAMP8	28701	100	0.0752785	1.12862e-08	0.00566686	100	0.123951	4.29341e-21	0.0153638	200	0.0167699	0.203962	0.000281229
STX8	VTI1A	28881	100	0.0636067	1.31177e-06	0.00404581	100	0.0652476	6.94008e-07	0.00425725	200	-0.00333293	1.19992	1.11084e-05
STXBP1	USO1	29519	100	0.0391907	0.00259893	0.00153591	100	0.0346964	0.00767612	0.00120384	200	0.0134848	0.300259	0.00018184
SUGT1	TPM3	28043	100	0.0272121	0.0415754	0.000740499	100	0.0115849	0.385729	0.00013421	200	0.00140526	0.916208	1.97475e-06
SUGT1	TPT1	33334	100	0.035422	0.00382291	0.00125472	100	0.022965	0.0608084	0.000527391	200	0.00619451	0.613092	3.83719e-05
SUMF1	SUMF2	28972	100	0.0791709	1.59428e-09	0.00626803	100	0.340225	5.82046e-157	0.115753	200	-0.00432186	1.25777	1.86785e-05
SUMF1	TNFSF13	28876	100	0.0827767	2.97763e-10	0.00685199	100	0.277604	1.10835e-102	0.077064	200	0.00320564	0.807575	1.02762e-05
SUMF2	TRIAP1	35140	100	0.305775	5.34824e-152	0.0934985	100	0.0367975	0.00203317	0.00135405	200	2.63796e-05	0.998236	6.95883e-10
SUOX	TIMM10	30149	100	0.0670164	1.90503e-07	0.0044912	100	0.125325	1.55076e-22	0.0157064	200	0.0417126	0.00119706	0.00173994
SUOX	TSC1	29193	100	0.0721607	3.39805e-08	0.00520716	100	0.0225594	0.084791	0.000508925	200	-0.00912543	1.51427	8.32734e-05
SUSD4	TUBB3	29116	100	0.302055	4.06113e-123	0.0912374	100	0.0374733	0.00423746	0.00140424	200	-0.001933	1.11724	3.73647e-06
SV2A	TP53	28202	100	0.131687	3.0592e-23	0.0173414	100	0.0536484	5.55401e-05	0.00287815	200	-0.0122899	1.64389	0.000151041
SWAP70	TAX1BP1	30087	100	0.140817	5.01051e-28	0.0198294	100	0.038771	0.00263018	0.00150319	200	0.0223927	0.0824147	0.000501433
SWAP70	VASP	29994	100	0.151063	5.94956e-32	0.02282	100	0.027409	0.0337797	0.000751252	200	0.0437769	0.000695627	0.00191642
TAB2	TANK	28591	100	0.0726795	3.75688e-08	0.00528231	100	0.0147679	0.264197	0.00021809	200	0.0365322	0.00573101	0.0013346
TAB2	TGFBR1	28760	100	0.0662756	4.88157e-07	0.00439246	100	0.0341205	0.00965483	0.00116421	200	-0.0203043	1.87638	0.000412265
TAB2	TNF	28532	100	0.0654153	7.59245e-07	0.00427916	100	0.0784759	2.92465e-09	0.00615846	200	-0.0106081	1.57696	0.000112533
TAB2	TNFRSF11A	29422	100	0.0692081	1.07242e-07	0.00478976	100	0.459954	5.68768e-306	0.211557	200	0.0077366	0.552956	5.9855e-05
TAB2	TNFRSF1A	29133	100	0.0466182	0.000371622	0.00217326	100	0.097003	1.17137e-13	0.00940958	200	0.0156907	0.231126	0.000246199
TAB2	TPM3	28679	100	0.0634031	1.54525e-06	0.00401996	100	0.0480153	0.000275304	0.00230547	200	-0.00284595	1.1706	8.09941e-06
TAB2	TRAF2	29066	100	0.0364409	0.0054579	0.00132794	100	0.0522046	6.83096e-05	0.00272532	200	0.0195441	0.136245	0.000381972
TAB2	TRIM5	29066	100	0.0615826	2.61831e-06	0.00379242	100	0.24586	8.92678e-81	0.060447	200	-0.0133469	1.69105	0.000178141
TAB2	VIM	28532	100	0.0434114	0.00103793	0.00188455	100	0.0509461	0.000118106	0.0025955	200	0.00200761	0.879488	4.03051e-06
TAB2	ZBTB16	28458	100	0.0527655	6.82059e-05	0.00278419	100	0.292234	1.89983e-112	0.085401	200	0.0160216	0.22687	0.000256692
TACC3	TTF2	28796	100	0.145756	1.02317e-28	0.0212449	100	0.291432	3.97097e-113	0.0849328	200	0.0536146	4.68613e-05	0.00287453
TACC3	VASP	29524	100	0.160279	2.85119e-35	0.0256893	100	0.0187394	0.149949	0.000351166	200	-0.00765402	1.44347	5.8584e-05
TACSTD2	TNPO1	25882	100	0.550118	0	0.30263	100	0.0144606	0.298263	0.00020911	200	0.0197781	0.154818	0.000391173
TACSTD2	TUBB3	25523	100	0.55774	0	0.311073	100	0.0131878	0.346204	0.000173918	200	-0.0207999	1.86267	0.000432637
TADA3	TP53	28824	100	0.0506348	0.000120121	0.00256388	100	0.0631266	1.61561e-06	0.00398496	200	-0.0146337	1.73336	0.000214145
TADA3	TP53BP1	29107	100	0.0319404	0.0148094	0.00102019	100	0.0240848	0.0661456	0.000580079	200	0.00359144	0.784121	1.28984e-05
TALDO1	TERF1	29132	100	0.089087	9.62918e-12	0.00793649	100	0.0307792	0.0188048	0.000947362	200	0.0152626	0.244105	0.000232948
TALDO1	THOP1	29292	100	0.0892217	7.86411e-12	0.00796051	100	0.168682	1.2076e-38	0.0284535	200	-0.00159256	1.09699	2.53623e-06
TALDO1	TP73	29242	100	0.0742486	1.31129e-08	0.00551285	100	0.0550092	2.56549e-05	0.00302601	200	0.0113683	0.384735	0.000129239
TALDO1	TRIM24	29447	100	0.0662795	3.56562e-07	0.00439297	100	0.0639058	9.19653e-07	0.00408395	200	-0.0217861	1.90542	0.000474636
TALDO1	VCAM1	29507	100	0.0929649	8.34522e-13	0.00864248	100	0.0820516	2.74837e-10	0.00673246	200	0.00422732	0.745433	1.78703e-05
TANK	TNFRSF1A	33840	100	0.0505409	3.18547e-05	0.00255439	100	0.0819943	1.42216e-11	0.00672307	200	-0.00262862	1.17118	6.90967e-06
TANK	TNIP1	29044	100	0.0476213	0.000282861	0.00226779	100	0.0543027	3.46417e-05	0.00294879	200	0.00098983	0.939881	9.79763e-07
TANK	TRAF2	33916	100	0.0560913	3.79306e-06	0.00314624	100	0.0418497	0.000565646	0.0017514	200	0.0113208	0.351221	0.000128159
TANK	TRAF3	28270	100	0.0356105	0.00740801	0.00126811	100	0.0322397	0.015338	0.0010394	200	-0.00537756	1.31398	2.89181e-05
TANK	TSC1	28270	100	0.0313934	0.018244	0.000985548	100	0.0466405	0.000451195	0.00217533	200	0.00635795	0.632669	4.04236e-05
TANK	TXLNA	33634	100	0.0274378	0.0244338	0.000752832	100	0.0143335	0.239849	0.00020545	200	-0.00451241	1.28862	2.03619e-05
TANK	YOD1	28170	100	0.0424329	0.00144384	0.00180055	100	0.0914594	6.07702e-12	0.00836481	200	0.00898249	0.500254	8.06851e-05
TAP1	TCTN3	29630	100	0.0366806	0.00474216	0.00134547	100	0.556291	0	0.30946	200	0.0057117	0.660226	3.26236e-05
TAP1	TSPAN8	29663	100	0.0674214	2.01902e-07	0.00454564	100	0.359425	2.17437e-180	0.129187	200	-0.00848376	1.48643	7.19742e-05
TAP1	VIPR1	29035	100	0.0261055	0.0466739	0.000681498	100	0.0315411	0.0162334	0.000994839	200	-0.00722493	1.41799	5.21997e-05
TARBP2	TOP1	28840	100	0.0115676	0.379743	0.00013381	100	0.0465004	0.000411295	0.00216229	200	-0.0424974	1.99875	0.00180603
TARBP2	WDR46	28829	100	0.0453545	0.00057173	0.00205703	100	0.032222	0.0144194	0.00103826	200	0.00236826	0.857327	5.60865e-06
TARS1	TP53	28824	100	0.0214815	0.102948	0.000461453	100	0.0594416	6.30535e-06	0.00353331	200	-0.00534878	1.31526	2.86095e-05
TARS1	TRIM25	30059	100	0.041397	0.00132622	0.00171371	100	0.0840459	6.74012e-11	0.00706372	200	-0.00850799	1.49043	7.2386e-05
TARS1	VCAM1	29470	100	0.0359142	0.00582404	0.00128983	100	0.0885087	9.96931e-12	0.00783379	200	-0.00401648	1.24214	1.61321e-05
TARS1	YAP1	30014	100	0.0418614	0.00117924	0.00175237	100	0.0653867	3.97719e-07	0.00427542	200	0.0109029	0.398374	0.000118874
TAX1BP1	TBC1D17	28915	100	0.0522587	7.01054e-05	0.00273098	100	0.294758	2.83946e-116	0.0868823	200	0.0232161	0.0775049	0.000538988
TAX1BP1	TNIP1	30406	100	0.0382772	0.0028324	0.00146514	100	0.0484549	0.000156833	0.00234788	200	0.0109456	0.39344	0.000119806
TAX1BP1	UBE2L6	30080	100	0.0431711	0.000810052	0.00186374	100	0.159025	2.27944e-35	0.025289	200	0.00988242	0.443457	9.76621e-05
TAX1BP1	YTHDF3	29044	100	0.0431643	0.0010005	0.00186316	100	0.0209259	0.110802	0.000437893	200	0.0104613	0.425387	0.000109439
TBC1D17	TFRC	33733	100	0.294939	1.7455e-135	0.0869892	100	0.382966	1.38998e-234	0.146663	200	0.0133494	0.272954	0.000178207
TBC1D5	TFRC	34477	100	0.0431283	0.000340677	0.00186005	100	0.359258	3.84982e-209	0.129066	200	0.00843476	0.483755	7.11451e-05
TBCA	TIGAR	28206	100	0.0814501	8.99644e-10	0.00663413	100	0.0727305	4.53674e-08	0.00528973	200	-0.00582797	1.33834	3.39652e-05
TBCB	TPT1	33634	100	0.0465229	0.000135193	0.00216438	100	0.0105008	0.389207	0.000110266	200	0.00263562	0.828899	6.9465e-06
TBCB	TXNDC5	34692	100	0.0267464	0.0258919	0.00071537	100	0.0966275	7.26497e-16	0.00933687	200	0.00663725	0.580432	4.4053e-05
TCL1A	TRAF2	34239	100	0.231145	1.01248e-83	0.0534278	100	0.055674	4.03508e-06	0.00309959	200	0.000160302	0.989419	2.56969e-08
TCN1	TIMM10	29563	100	0.415905	4.58476e-246	0.172977	100	0.149387	7.49023e-31	0.0223166	200	-0.00372241	1.22524	1.38563e-05
TCOF1	TGFBR2	29765	100	0.0445278	0.000589159	0.00198273	100	0.0794202	8.45554e-10	0.00630758	200	0.0110649	0.393345	0.000122432
TCOF1	TNF	29024	100	0.0490053	0.000187819	0.00240152	100	0.0838454	1.57873e-10	0.00703005	200	0.00881062	0.502159	7.76269e-05
TCOF1	TOP1	30007	100	0.0399606	0.00196027	0.00159685	100	0.0327273	0.0112316	0.00107108	200	0.0132757	0.303834	0.000176244
TCOF1	TXN	29687	100	0.0478141	0.000228255	0.00228619	100	0.0725307	2.2085e-08	0.0052607	200	0.0317895	0.0143037	0.00101057
TCOF1	VSTM2B	29630	100	0.0364482	0.00501385	0.00132847	100	0.0619566	1.81476e-06	0.00383862	200	0.00702014	0.588985	4.92824e-05
TCTN3	TFRC	29675	100	0.561446	0	0.315222	100	0.367245	6.36463e-189	0.134869	200	-0.00410795	1.24831	1.68753e-05
TCTN3	TXNDC5	29897	100	0.563601	0	0.317646	100	0.0803022	5.0343e-10	0.00644844	200	-0.0019012	1.11685	3.61456e-06
TDP1	TOP1	30059	100	0.0807705	3.58435e-10	0.00652387	100	0.000990619	0.938793	9.81325e-07	200	0.00181921	0.887858	3.30954e-06
TDRKH	TOMM20	28952	100	0.222953	3.88383e-66	0.0497081	100	0.0343387	0.00897227	0.00117915	200	0.00430426	0.743327	1.85267e-05
TEK	TIE1	34909	100	0.387144	2.04924e-248	0.149881	100	0.144989	4.1506e-34	0.0210219	200	0.0182657	0.12701	0.000333637
TERF1	TP53BP1	29580	100	0.0126296	0.331426	0.000159507	100	0.0275203	0.0342858	0.000757368	200	-0.011059	1.60493	0.000122301
TERF1	TUBB3	28558	100	0.0421633	0.00143733	0.00177774	100	0.0322012	0.0149504	0.00103692	200	0.00336996	0.799019	1.13566e-05
TERF1	YY1	29580	100	0.0411721	0.00153784	0.00169514	100	0.0359598	0.00567174	0.00129311	200	0.0163047	0.209877	0.000265843
TET2	TRIM21	29015	100	0.015711	0.231448	0.000246835	100	0.0804778	8.29223e-10	0.00647668	200	-0.00271306	1.1637	7.36067e-06
TEX101	TNPO1	29082	100	0.25161	1.12375e-84	0.0633073	100	0.0410684	0.00173244	0.00168661	200	0.00315713	0.809772	9.96746e-06
TEX101	TPP1	28570	100	0.26383	1.29878e-91	0.0696062	100	0.141468	6.22701e-27	0.0200131	200	-0.0227266	1.91416	0.000516498
TF	TFRC	29718	100	0.26683	2.00874e-97	0.0711984	100	0.370582	7.4233e-193	0.137331	200	0.000558442	0.965668	3.11857e-07
TF	TTR	30214	100	0.265578	4.51702e-98	0.0705316	100	0.10206	1.8307e-15	0.0104163	200	0.00461452	0.719883	2.12938e-05
TF	TUBB3	29162	100	0.278065	4.98945e-104	0.07732	100	0.0519209	7.28141e-05	0.00269578	200	0.0164069	0.21029	0.000269186
TF	TYRP1	29355	100	0.246232	8.20296e-82	0.0606303	100	0.0591867	5.67797e-06	0.00350306	200	0.0188541	0.148607	0.000355477
TFAP2A	THY1	28911	100	0.0294739	0.0250144	0.000868709	100	0.336517	4.4417e-153	0.113244	200	0.0132291	0.314532	0.000175008
TFAP2A	WWP2	28494	100	0.0417632	0.00161502	0.00174416	100	0.153272	2.70362e-31	0.0234922	200	0.030617	0.0208238	0.000937402
TFF1	VSNL1	29428	100	0.227131	9.89447e-70	0.0515887	100	0.235914	3.08859e-75	0.0556552	200	0.0162164	0.213559	0.000262972
TFF2	ZHX2	29636	100	0.103714	1.1989e-15	0.0107567	100	0.0454706	0.000462266	0.00206758	200	-0.00247111	1.15085	6.10638e-06
TFRC	TGOLN2	29704	100	0.354829	8.99426e-176	0.125904	100	0.516257	0	0.266522	200	0.00160386	0.901643	2.57236e-06
TFRC	TNFRSF10B	34295	100	0.356279	2.04405e-204	0.126935	100	0.311101	8.36088e-154	0.0967838	200	-0.00426364	1.27595	1.81786e-05
TFRC	TNFSF13B	35071	100	0.360781	1.23204e-214	0.130163	100	0.180761	1.37393e-52	0.0326744	200	0.000213689	0.985724	4.56631e-08
TFRC	TRIM25	29532	100	0.381038	2.06222e-203	0.14519	100	0.0755609	6.10072e-09	0.00570944	200	-0.0290635	1.97449	0.000844686
TFRC	TSPAN15	28671	100	0.369347	7.97503e-185	0.136417	100	0.0755593	1.01301e-08	0.00570921	200	0.0210858	0.110374	0.000444611
TFRC	VAMP5	34081	100	0.372886	7.8141e-224	0.139044	100	0.0559774	3.7601e-06	0.00313347	200	-0.0113895	1.65287	0.00012972
TFRC	VCAM1	35180	100	0.360296	1.09201e-214	0.129813	100	0.0985921	1.14472e-16	0.0097204	200	0.00154307	0.897032	2.38107e-06
TFRC	YTHDF3	33930	100	0.388566	1.90699e-243	0.150983	100	0.0156557	0.197221	0.0002451	200	-0.0156387	1.80229	0.000244569
TGFA	TSPAN15	28595	100	0.0835939	2.42927e-10	0.00698794	100	0.0570511	1.58155e-05	0.00325483	200	-0.0213689	1.89387	0.000456629
TGFB1	TGFB2	29742	100	0.185967	1.99448e-47	0.0345838	100	0.105148	4.28693e-16	0.011056	200	0.0613027	2.23064e-06	0.00375802
TGFB1	TGFBR2	34854	100	0.187225	5.20402e-56	0.035053	100	0.0811163	1.18459e-11	0.00657985	200	0.0194049	0.105252	0.00037655
TGFB1	TRIM25	29747	100	0.197519	2.12299e-53	0.0390137	100	0.0857699	3.44362e-11	0.00735647	200	0.0264422	0.0414093	0.00069919
TGFB1	TXN	29380	100	0.179239	1.29094e-43	0.0321266	100	0.061557	2.33391e-06	0.00378926	200	0.00848295	0.515605	7.19605e-05
TGFB1	YWHAQ	29160	100	0.19684	4.96948e-52	0.0387461	100	0.0300714	0.0216469	0.00090429	200	0.0232238	0.0761616	0.000539346
TGFB2	TGFBR1	29107	100	0.111676	1.28199e-17	0.0124716	100	0.0696513	1.04111e-07	0.0048513	200	0.00146484	0.911032	2.14575e-06
TGFB2	TGFBR2	29613	100	0.109228	3.48487e-17	0.0119308	100	0.0777412	2.09397e-09	0.0060437	200	0.00592256	0.648623	3.50767e-05
TGFB2	TGFBR3	29774	100	0.0894741	4.63142e-12	0.00800561	100	0.119839	1.71793e-20	0.0143614	200	0.00365884	0.77774	1.33871e-05
TGFB2	UNG	30325	100	0.0950254	1.2102e-13	0.00902983	100	0.061443	1.67949e-06	0.00377524	200	0.0117702	0.359412	0.000138538
TGFBR1	TGFBR2	28852	100	0.0705221	8.2119e-08	0.00497336	100	0.0954543	3.70891e-13	0.00911152	200	-0.0114998	1.61754	0.000132245
TGFBR1	TNFSF8	29243	100	0.0396484	0.00242501	0.001572	100	0.156092	3.23305e-33	0.0243647	200	-0.00742268	1.42964	5.50962e-05
TGFBR1	TRIM25	29120	100	0.0674929	2.5295e-07	0.00455529	100	0.0788557	1.68093e-09	0.00621822	200	0.00223851	0.864385	5.0109e-06
TGFBR1	TSC22D1	29193	100	0.046603	0.000368101	0.00217184	100	0.0469731	0.000330329	0.00220647	200	0.00218995	0.86714	4.7959e-06
TGFBR1	UBE2Z	29580	100	0.0528958	4.6913e-05	0.00279796	100	0.0331349	0.010811	0.00109792	200	-0.00516431	1.30873	2.66701e-05
TGFBR2	TGFBR3	34909	100	0.0606987	3.86899e-07	0.00368433	100	0.133778	3.04141e-29	0.0178965	200	-0.00149805	1.09959	2.24417e-06
TGFBR2	TNFRSF10A	34367	100	0.0989102	2.05765e-16	0.00978323	100	0.446783	0	0.199615	200	0.0356711	0.00309977	0.00127243
TGFBR2	TNFRSF10B	34367	100	0.0785881	6.83936e-11	0.00617609	100	0.302135	4.78399e-145	0.0912857	200	0.0215241	0.0743741	0.000463286
TGFBR2	TSC22D1	29710	100	0.0710742	4.14656e-08	0.00505154	100	0.0511968	7.87316e-05	0.00262111	200	0.0166518	0.199347	0.000277283
TGFBR2	YES1	34538	100	0.0765681	1.87004e-10	0.00586267	100	0.089005	1.25886e-13	0.0079219	200	0.00671605	0.5768	4.51054e-05
TGFBR2	YY1	28852	100	0.088246	1.8824e-11	0.00778736	100	0.0144497	0.272454	0.000208794	200	0.00554679	0.673573	3.07669e-05
TGM2	TP53	33572	100	0.11662	9.09618e-22	0.0136003	100	0.0598015	9.41175e-07	0.00357622	200	-0.0101148	1.5927	0.000102309
TGM2	ZFYVE19	29383	100	0.13253	1.94258e-24	0.0175643	100	0.26256	3.07269e-93	0.0689379	200	0.00686167	0.598974	4.70826e-05
TGOLN2	TOR1AIP1	29375	100	0.533038	0	0.284129	100	0.498408	0	0.24841	200	-0.00750642	1.43487	5.63463e-05
TGOLN2	UGDH	29138	100	0.536175	0	0.287484	100	0.028887	0.0274491	0.00083446	200	0.0109876	0.401703	0.000120728
TGOLN2	USO1	29524	100	0.53191	0	0.282929	100	0.0408105	0.00171025	0.0016655	200	-0.00562842	1.33454	3.16792e-05
TGOLN2	VIM	29054	100	0.508976	0	0.259056	100	0.0424216	0.0012195	0.00179959	200	0.0147358	0.261423	0.000217145
THAP12	TNFRSF19	28751	100	0.0507558	0.000117928	0.00257615	100	0.242093	1.78588e-77	0.0586092	200	0.00824227	0.532052	6.79351e-05
THOP1	TXNRD1	34270	100	0.181221	1.09552e-51	0.032841	100	0.0592474	9.18015e-07	0.00351026	200	0.0120144	0.319973	0.000144346
THOP1	UNG	29253	100	0.188967	3.67561e-48	0.0357084	100	0.0396566	0.00241581	0.00157265	200	0.00848124	0.516621	7.19314e-05
THRAP3	TNFRSF13B	28646	100	0.0456397	0.000549228	0.00208298	100	0.13165	1.43463e-23	0.0173316	200	0.0115632	0.381544	0.000133707
THTPA	TTF2	29244	100	0.314408	2.44894e-134	0.0988523	100	0.283088	3.35921e-108	0.0801386	200	0.0468607	0.000337412	0.00219592
TIA1	TXNL1	27823	100	0.0278307	0.0379044	0.000774546	100	0.0396038	0.00313044	0.00156846	200	-0.016042	1.76846	0.000257345
TIA1	VCAM1	33651	100	0.0509964	2.8452e-05	0.00260063	100	0.0962896	2.44876e-15	0.00927169	200	0.0195781	0.108278	0.000383304
TIGAR	TP53	33167	100	0.042865	0.000479397	0.00183741	100	0.0570524	3.32829e-06	0.00325498	200	0.000822825	0.946581	6.77041e-07
TIGAR	WWP2	33596	100	0.036885	0.00249528	0.0013605	100	0.116873	7.16902e-22	0.0136594	200	0.0117951	0.333698	0.000139124
TIMP2	TIMP3	29765	100	0.0663576	2.98428e-07	0.00440333	100	0.470526	0	0.221394	200	0.00818813	0.527623	6.70455e-05
TIMP2	TRIM25	30007	100	0.0956376	1.13503e-13	0.00914655	100	0.0865284	1.89077e-11	0.00748716	200	0.0198393	0.124366	0.000393597
TIMP3	VIM	33970	100	0.473424	0	0.224131	100	0.0278518	0.0216917	0.00077572	200	-0.0194151	1.89044	0.000376945
TJAP1	TRIM25	29619	100	0.0424175	0.00109356	0.00179925	100	0.0812759	3.74924e-10	0.00660578	200	-0.0220039	1.9096	0.000484171
TK1	TUBB3	28757	100	0.0795169	1.5561e-09	0.00632293	100	0.0376381	0.00430789	0.00141663	200	0.0142348	0.280444	0.00020263
TK1	WWP2	28941	100	0.0488146	0.000203064	0.00238287	100	0.118321	1.693e-19	0.0139998	200	0.00400206	0.760817	1.60165e-05
TLR1	TLR2	28760	100	0.301056	8.22645e-121	0.0906349	100	0.0220334	0.0947418	0.000485472	200	-0.0210974	1.89038	0.0004451
TLR1	TLR4	29580	100	0.325797	2.5158e-146	0.106144	100	0.1296	1.39972e-23	0.0167963	200	-0.0243945	1.93937	0.000595089
TLR2	TRIM58	29686	100	0.0322827	0.012862	0.00104217	100	0.156428	7.75832e-34	0.0244699	200	-0.000358639	1.02204	1.28622e-07
TLR3	TRAF3	29043	100	0.874023	0	0.763916	100	0.0411805	0.00169508	0.00169583	200	0.0192195	0.143046	0.000369389
TLR4	TNC	28790	100	0.138022	6.88463e-26	0.0190499	100	0.219194	1.36832e-63	0.0480461	200	0.0045795	0.728271	2.09718e-05
TLR4	TNN	29243	100	0.116786	3.25756e-19	0.0136389	100	0.718473	0	0.516203	200	-0.00798543	1.4585	6.3767e-05
TLR4	TRAF3	29580	100	0.133546	5.97572e-25	0.0178346	100	0.0451083	0.000519376	0.00203475	200	-0.00705443	1.41252	4.9765e-05
TMCO5A	VAMP5	28267	100	0.0342106	0.010101	0.00117036	100	0.0869462	5.82608e-11	0.00755964	200	0.00692205	0.60283	4.79148e-05
TMED1	TMED10	28679	100	0.044127	0.000829881	0.0019472	100	0.00843303	0.523146	7.1116e-05	200	0.00320039	0.808538	1.02425e-05
TMED10	TMED4	29451	100	0.0369769	0.00453671	0.00136729	100	0.0496426	0.000138165	0.00246439	200	0.00862804	0.507944	7.4443e-05
TMED10	TPT1	28170	100	0.021147	0.112486	0.000447196	100	0.0245849	0.0650064	0.000604419	200	0.0066799	0.616169	4.46211e-05
TMED10	VAMP5	28100	100	0.0195233	0.143355	0.00038116	100	0.0927739	3.20482e-12	0.008607	200	0.0182406	0.171548	0.00033272
TMEM106A	TMEM132A	29248	100	0.0748945	9.77025e-09	0.00560919	100	0.463874	0	0.215179	200	-0.0116074	1.62522	0.000134731
TMEM132A	TMEM25	29341	100	0.46762	0	0.218668	100	0.323282	7.93899e-143	0.104511	200	0.00832301	0.523837	6.92724e-05
TMEM25	TPRKB	29083	100	0.303267	5.41194e-124	0.0919708	100	0.0403967	0.00206061	0.00163189	200	-0.00358045	1.21514	1.28196e-05
TMPRSS11B	TXNDC15	28790	100	0.0590288	7.39014e-06	0.0034844	100	0.58693	0	0.344487	200	0.000512923	0.96896	2.6309e-07
TNF	TNFRSF1B	33749	100	0.0896466	1.60486e-13	0.00803651	100	0.1145	3.88296e-21	0.0131102	200	0.00120878	0.920912	1.46114e-06
TNF	TRAF3	28217	100	0.0876179	4.30818e-11	0.00767689	100	0.0291635	0.0284708	0.000850508	200	0.00815491	0.540227	6.65025e-05
TNF	TXN	28568	100	0.0830394	3.25826e-10	0.00689553	100	0.0561847	2.1462e-05	0.00315672	200	0.00592201	0.654502	3.50702e-05
TNF	UGDH	28100	100	0.0684326	2.82079e-07	0.00468302	100	0.0274381	0.0396986	0.000752848	200	0.0161028	0.22744	0.000259299
TNFRSF10A	TNFRSF10B	34878	100	0.448157	0	0.200845	100	0.326077	1.7848e-172	0.106326	191	0.0264898	0.026944	0.000701711
TNFRSF10A	TNFSF10	34608	100	0.465797	0	0.216967	100	0.141887	1.86707e-32	0.020132	200	0.00555148	0.644252	3.08189e-05
TNFRSF10A	TRIM25	29308	100	0.451858	6.40873e-293	0.204176	100	0.0898024	5.67941e-12	0.00806447	200	-0.00927446	1.52223	8.60155e-05
TNFRSF10B	TNFRSF10C	34251	100	0.320346	2.9312e-163	0.102621	100	0.248318	8.84524e-97	0.0616618	185	0.0123946	0.305037	0.000153627
TNFRSF10B	TNFRSF13B	34254	100	0.317063	8.59676e-160	0.100529	100	0.11428	2.36062e-21	0.01306	200	0.0188546	0.118677	0.000355496
TNFRSF10B	TNFRSF1A	34393	100	0.320334	6.60837e-164	0.102614	100	0.0674364	2.16707e-08	0.00454767	200	0.0281174	0.0197051	0.000790588
TNFRSF10B	TP53	33522	100	0.313722	5.11784e-153	0.0984212	100	0.058667	1.53383e-06	0.00344181	200	-0.00379459	1.24392	1.43989e-05
TNFRSF10B	TRIM25	29308	100	0.323436	8.44491e-143	0.104611	100	0.071193	4.86721e-08	0.00506844	200	0.0171611	0.188973	0.000294504
TNFRSF10C	TNFSF10	34908	100	0.231733	9.25178e-86	0.0537002	100	0.155005	8.53705e-39	0.0240264	200	0.0314555	0.0085798	0.000989446
TNFRSF11A	TNFRSF11B	34867	100	0.450437	0	0.202894	100	0.187098	5.85551e-56	0.0350057	200	0.0155973	0.192817	0.000243276
TNFRSF11A	TNFSF11	34882	100	0.457608	0	0.209405	100	0.093748	4.29725e-15	0.00878868	200	0.00641013	0.592443	4.10897e-05
TNFRSF11A	VAV3	28978	100	0.460829	1.16231e-302	0.212363	100	0.0792948	1.49848e-09	0.00628767	200	0.0191167	0.145648	0.000365449
TNFRSF11B	TNFSF10	34867	100	0.188778	5.92845e-57	0.0356371	100	0.151005	7.61988e-37	0.0228026	200	-0.0146703	1.77938	0.000215217
TNFRSF11B	TNFSF11	34454	100	0.180003	2.88765e-51	0.0324011	100	0.094719	3.31223e-15	0.0089717	200	0.00676233	0.574648	4.57292e-05
TNFRSF11B	TNFSF13	35134	100	0.189114	1.41815e-57	0.0357643	100	0.271674	3.98196e-119	0.0738066	200	-0.0217125	1.93122	0.000471431
TNFRSF11B	TP53	33624	100	0.193241	1.41223e-57	0.037342	100	0.0629123	2.43065e-07	0.00395796	200	-0.018968	1.88011	0.000359787
TNFRSF11B	VWF	34812	100	0.179839	1.08599e-51	0.0323422	100	0.107797	1.89601e-19	0.0116202	200	0.0153644	0.199902	0.000236065
TNFRSF12A	TNFSF12	34915	100	0.0819976	6.77099e-12	0.00672361	100	0.274627	4.67369e-121	0.07542	200	0.0360131	0.0026138	0.00129694
TNFRSF13B	TNFSF13	35197	100	0.129174	1.41675e-27	0.0166859	100	0.251208	9.35859e-102	0.0631054	200	0.0157354	0.186825	0.000247604
TNFRSF13C	TNFSF13B	34162	100	0.362648	1.99642e-211	0.131514	100	0.205753	3.27703e-66	0.0423343	200	0.00671752	0.578794	4.51251e-05
TNFRSF13C	TRAF2	33916	100	0.370899	3.1248e-220	0.137566	100	0.0506313	3.02139e-05	0.00256353	200	-0.00874953	1.52877	7.65543e-05
TNFRSF13C	TRAF3IP2	28170	100	0.347427	1.46954e-159	0.120706	100	0.0261494	0.0496838	0.000683793	200	-0.0124993	1.65177	0.000156233
TNFRSF14	TNFSF13	35197	100	0.0846657	1.12027e-12	0.00716828	100	0.281917	9.61981e-129	0.0794771	200	-0.022765	1.94385	0.000518247
TNFRSF14	TNFSF14	34254	100	0.0736216	1.05777e-09	0.00542014	100	0.240299	1.43572e-90	0.0577438	200	0.00803976	0.50586	6.46377e-05
TNFRSF14	TRAF3	28759	100	0.114909	2.30604e-18	0.013204	100	0.0675529	2.93399e-07	0.00456339	200	-0.00829961	1.47083	6.88835e-05
TNFRSF14	VIM	33856	100	0.097903	6.80477e-16	0.009585	100	0.0458342	0.000161424	0.00210077	200	0.0168947	0.164516	0.000285432
TNFRSF17	TRAF2	28881	100	0.124953	1.54677e-21	0.0156132	100	0.0630679	1.61143e-06	0.00397756	200	-0.00168141	1.10166	2.82714e-06
TNFRSF17	TRAF3	28660	100	0.118704	1.93347e-19	0.0140905	100	0.0391379	0.00304042	0.00153178	200	-0.00182189	1.10968	3.3193e-06
TNFRSF1A	TNFRSF1B	35134	100	0.0564768	2.17021e-06	0.00318963	100	0.123569	2.59324e-25	0.0152693	200	0.00806695	0.498995	6.50756e-05
TNFRSF1A	TNIP1	29584	100	0.0711861	4.2266e-08	0.00506746	100	0.041359	0.00146342	0.00171057	200	0.0155094	0.232974	0.000240541
TNFRSF1A	TRAF3	28746	100	0.0883025	1.98757e-11	0.00779733	100	0.0331756	0.0118832	0.00110062	200	0.00436825	0.740539	1.90816e-05
TNFRSF1B	TRAF2	34388	100	0.125028	2.29841e-25	0.0156319	100	0.0397112	0.000988223	0.00157698	200	-0.00663041	1.41751	4.39624e-05
TNFRSF1B	TRAF3	28746	100	0.12781	2.27545e-22	0.0163355	100	0.0501477	0.000142453	0.00251479	200	0.0120922	0.359304	0.000146222
TNFRSF1B	UBXN1	28943	100	0.0970397	1.37682e-13	0.00941671	100	0.0516656	8.40881e-05	0.00266933	200	0.0185549	0.15811	0.000344286
TNFRSF1B	VIM	33807	100	0.111331	4.26719e-20	0.0123946	100	0.031591	0.00938381	0.00099799	200	-0.0111024	1.63863	0.000123264
TNFRSF4	TNFRSF9	34544	100	0.0958796	1.39462e-15	0.0091929	100	0.143915	2.72708e-33	0.0207115	200	0.0124291	0.301654	0.000154484
TNFRSF8	TNFSF8	29901	100	0.200993	1.51078e-55	0.040398	100	0.189306	2.29424e-49	0.0358367	200	0.0194539	0.132528	0.000378455
TNFRSF9	TRAF2	34282	100	0.148406	4.6146e-35	0.0220242	100	0.0656756	5.24234e-08	0.00431329	200	-0.0493769	1.99996	0.00243808
TNFRSF9	TRAF3	28545	100	0.149141	9.34682e-30	0.0222431	100	0.0373888	0.0047223	0.00139792	200	-0.00594673	1.34673	3.53636e-05
TNFSF10	TRAF2	34882	100	0.159222	7.74239e-41	0.0253515	100	0.0620857	2.10715e-07	0.00385463	200	-0.0179104	1.86529	0.000320782
TNFSF12	TNFSF13B	35185	100	0.273366	7.79803e-121	0.0747289	100	0.21495	2.3982e-74	0.0462037	200	0.010457	0.380447	0.000109349
TNFSF12	TRAF2	34882	100	0.285421	6.88934e-131	0.0814653	100	0.0393095	0.0010238	0.00154523	200	-0.00790626	1.4909	6.25089e-05
TNFSF13	TNFSF13B	34945	100	0.290328	8.2623e-136	0.0842903	100	0.195375	4.35655e-61	0.0381714	200	0.00202306	0.86572	4.09275e-06
TNFSF13B	TNPO1	29350	100	0.211793	1.62849e-60	0.0448563	100	0.00364713	0.779961	1.33015e-05	200	-0.0141797	1.72262	0.000201064
TNFSF13B	YWHAQ	29188	100	0.187262	3.27294e-47	0.035067	100	0.0487299	0.000195787	0.0023746	200	0.0234711	0.0729637	0.00055089
TNFSF14	TRAF2	34282	100	0.251552	1.95871e-99	0.0632782	100	0.0659285	4.658e-08	0.00434657	200	0.00363465	0.763492	1.32107e-05
TNFSF14	TRAF3	28545	100	0.244493	1.77364e-78	0.0597768	100	0.0368357	0.00537656	0.00135687	200	0.00642407	0.627472	4.12687e-05
TNIP1	TRAF2	29521	100	0.049269	0.000152352	0.00242743	100	0.0632958	1.13108e-06	0.00400636	200	0.00482935	0.710639	2.33226e-05
TNIP1	TRAF3	29185	100	0.0566774	1.47277e-05	0.00321233	100	0.0412788	0.0016084	0.00170394	200	-0.00227818	1.13815	5.19008e-06
TNIP1	TTF2	29413	100	0.0570189	1.2107e-05	0.00325116	100	0.26505	3.87017e-95	0.0702513	200	0.0590186	5.91597e-06	0.0034832
TNIP1	VPS28	29625	100	0.0498687	0.000122947	0.00248689	100	0.0368083	0.00460202	0.00135485	200	-0.0128543	1.67747	0.000165233
TNNI3	TRIM21	33804	100	0.0435246	0.00034413	0.00189439	100	0.0705638	6.32724e-09	0.00497925	200	-0.00598119	1.37706	3.57746e-05
TNPO1	TRIM25	29663	100	0.03161	0.014905	0.000999191	100	0.0891044	6.19856e-12	0.0079396	200	0.00955772	0.461735	9.135e-05
TNPO1	VAMP5	28532	100	0.0305727	0.0209192	0.000934693	100	0.0658335	6.44949e-07	0.00433405	200	0.0270889	0.0407393	0.00073381
TNPO1	VCAM1	29092	100	0.0287765	0.0281683	0.000828087	100	0.10735	2.20914e-16	0.0115239	200	-0.00756271	1.43588	5.71946e-05
TNR	VCAN	34692	100	0.284868	1.1448e-129	0.0811498	100	0.466164	0	0.217308	200	-0.0103742	1.6124	0.000107625
TNXB	VEGFA	34706	100	0.40327	8.78863e-270	0.162626	100	0.499484	0	0.249484	200	0.0163597	0.172941	0.000267639
TOMM20	TRIM25	30007	100	0.0245554	0.0571579	0.000602967	100	0.0653458	4.05312e-07	0.00427007	200	-0.0217374	1.90777	0.000472515
TOP1	TOP2B	29120	100	0.0213016	0.104063	0.000453756	100	0.0613293	2.81657e-06	0.00376129	200	-0.00535824	1.31734	2.87107e-05
TOP1	TP53BP1	29120	100	0.0448215	0.000622664	0.00200897	100	0.0272603	0.0374969	0.000743123	200	0.00442671	0.735548	1.95958e-05
TOP1	VCAM1	29477	100	0.0434811	0.000839879	0.00189061	100	0.0828929	1.84108e-10	0.00687122	200	0.0014502	0.911362	2.10309e-06
TOP2B	WWP2	28545	100	0.0515261	9.82235e-05	0.00265494	100	0.131636	1.73013e-23	0.017328	200	0.00872927	0.509617	7.62002e-05
TP53	TP53BP1	28110	100	0.050572	0.000148555	0.00255753	100	0.0334632	0.0121	0.00111979	200	0.0176426	0.185952	0.00031126
TP53	TPT1	33334	100	0.0537776	1.11765e-05	0.00289203	100	0.0315855	0.00990938	0.000997643	200	-0.014169	1.7526	0.00020076
TP53	TRIAP1	34115	100	0.0638981	1.27425e-07	0.00408297	100	0.0395385	0.00108842	0.00156329	200	0.00613394	0.612446	3.76253e-05
TP53	TRIM25	28832	100	0.068408	1.9986e-07	0.00467965	100	0.0637935	1.24717e-06	0.00406961	200	-0.0125589	1.65965	0.000157726
TP53	TXN	28471	100	0.0666624	4.78488e-07	0.00444387	100	0.0803716	1.25371e-09	0.00645959	200	0.023672	0.074081	0.000560363
TP53	TXNRD1	33702	100	0.0401171	0.000986916	0.00160938	100	0.0596532	9.54303e-07	0.0035585	200	0.00217164	0.858524	4.71603e-06
TP53	USO1	33699	100	0.0652811	8.15152e-08	0.00426162	100	0.0476622	9.07204e-05	0.00227169	200	-0.0273219	1.9751	0.000746486
TP53	YTHDF3	33334	100	0.060274	8.45088e-07	0.00363295	100	0.0228436	0.0621858	0.000521828	200	-0.00156069	1.10138	2.43577e-06
TP53	YWHAQ	28253	100	0.0608082	4.78587e-06	0.00369764	100	0.0272319	0.0406728	0.000741574	200	-0.011351	1.60637	0.000128845
TP53	ZBTB16	34299	100	0.0782099	8.81273e-11	0.00611679	100	0.277967	6.37612e-122	0.0772656	200	0.0258625	0.0322032	0.000668871
TP53	ZBTB17	33267	100	0.0633794	2.29344e-07	0.00401695	100	0.0534289	1.29898e-05	0.00285465	200	-0.00506029	1.32015	2.56065e-05
TP53BP1	VIM	28217	100	0.0276655	0.0376938	0.000765381	100	0.0461531	0.000524165	0.0021301	200	0.0147618	0.267553	0.000217909
TP53BP1	VWF	29034	100	0.027844	0.0338727	0.000775286	100	0.112783	6.73184e-18	0.0127199	200	0.00848154	0.518188	7.19366e-05
TP53BP1	ZHX2	29185	100	0.0282151	0.0311141	0.000796093	100	0.0367455	0.00498946	0.00135023	200	0.00182452	0.889163	3.32886e-06
TP73	WWP2	28685	100	0.049955	0.000153534	0.00249551	100	0.109907	6.93463e-17	0.0120795	200	-0.0047318	1.2799	2.239e-05
TPD52L2	TRIM25	29270	100	0.0667391	3.20602e-07	0.00445411	100	0.0775802	2.79067e-09	0.00601868	200	-0.00711664	1.41383	5.06465e-05
TPD52L2	TXNRD1	28943	100	0.0474908	0.00030115	0.00225538	100	0.0563547	1.78762e-05	0.00317586	200	-0.000914084	1.05543	8.35549e-07
TPD52L2	YWHAQ	29788	100	0.062952	1.1589e-06	0.00396295	100	0.0476742	0.000232417	0.00227283	200	-0.00113908	1.07004	1.2975e-06
TPM3	WFDC2	27502	100	0.0360703	0.00746604	0.00130107	100	0.0905266	1.74486e-11	0.00819507	200	-0.0172729	1.79974	0.000298353
TPP1	WWP2	33968	100	0.196741	3.0015e-60	0.038707	100	0.109593	1.32546e-19	0.0120107	200	-0.00772735	1.47573	5.9712e-05
TPR	TPT1	28170	100	0.0315122	0.0180122	0.000993019	100	0.028498	0.032434	0.000812138	200	0.0158502	0.234233	0.000251228
TPR	VCAM1	28620	100	0.0137239	0.29921	0.000188344	100	0.0879244	2.67269e-11	0.0077307	200	0.00323921	0.806444	1.04925e-05
TPT1	UFD1	28974	100	0.0282118	0.0317614	0.000795907	100	0.0405077	0.00204255	0.00164087	200	0.014043	0.285182	0.000197206
TRAF2	TRAF3	28701	100	0.0456201	0.000545516	0.00208119	100	0.0613482	3.29887e-06	0.0037636	200	-0.0189187	1.84819	0.000357918
TRAF2	TRIM25	29442	100	0.03729	0.00421282	0.00139054	100	0.0625026	1.589e-06	0.00390657	200	0.00919182	0.480696	8.44896e-05
TRAF2	UBE2Z	28701	100	0.0524111	7.10687e-05	0.00274693	100	0.0384393	0.00358305	0.00147758	200	0.0223077	0.0910398	0.000497635
TRAF2	USP25	29431	100	0.0555615	1.99831e-05	0.00308708	100	0.0502052	0.000116503	0.00252056	200	0.00977009	0.453602	9.54547e-05
TRAF2	WASF1	33804	100	0.0576448	2.11019e-06	0.00332292	100	0.23407	8.48699e-85	0.0547887	200	0.0164755	0.175595	0.000271442
TRAF2	YAP1	29521	100	0.0565438	1.37858e-05	0.00319721	100	0.0639865	8.62969e-07	0.00409427	200	-0.0121509	1.64943	0.000147644
TRAF2	YES1	34363	100	0.0587544	1.09406e-06	0.00345208	100	0.063324	1.49055e-07	0.00400993	200	0.00906791	0.4523	8.2227e-05
TRAF3	TRAF3IP2	28587	100	0.0363684	0.00595672	0.00132266	100	0.0520257	8.30205e-05	0.00270667	200	-0.00698289	1.40241	4.87607e-05
TRAF3	USP25	29107	100	0.0415237	0.00153091	0.00172422	100	0.0643791	8.83859e-07	0.00414466	200	0.016561	0.206465	0.000274267
TRAF3	ZBP1	29580	100	0.040758	0.00171525	0.00166121	100	0.247041	5.67989e-83	0.0610292	200	-0.00204673	1.12506	4.18909e-06
TREML2	UPK3BL1	29075	100	0.269361	3.24247e-97	0.0725554	100	0.0622465	2.03153e-06	0.00387462	200	0.000342009	0.979198	1.1697e-07
TRIM24	YY1	28708	100	0.0758063	8.88099e-09	0.0057466	100	0.0356682	0.00687526	0.00127222	200	0.000754553	0.954418	5.69351e-07
TRIM25	TUBB3	29134	100	0.0845498	1.02154e-10	0.00714867	100	0.034386	0.0086691	0.0011824	200	-0.0102762	1.56709	0.000105601
TRIM25	TXNRD1	29510	100	0.0672321	2.34307e-07	0.00452016	100	0.0405708	0.00182419	0.00164599	200	-0.00198013	1.12088	3.9209e-06
TRIM25	UBAC1	29421	100	0.0701889	7.06552e-08	0.00492648	100	0.0839047	1.14764e-10	0.00704	200	-0.00423645	1.25474	1.79475e-05
TRIM25	UROS	29299	100	0.0854521	5.69834e-11	0.00730206	100	0.0935568	7.20791e-13	0.00875287	200	-0.00247926	1.15048	6.14674e-06
TRIM25	VIPR1	29255	100	0.0909186	3.22681e-12	0.00826618	100	0.0202381	0.121652	0.00040958	200	0.0278913	0.0328907	0.000777924
TRIM25	WASF1	28913	100	0.0940803	7.60072e-13	0.0088511	100	0.233225	2.8495e-72	0.0543937	200	0.00956396	0.467166	9.14693e-05
TRIM26	TXNL1	28409	100	0.0477547	0.000317427	0.00228051	100	0.0603957	5.23038e-06	0.00364764	200	0.0192499	0.146856	0.00037056
TRIM5	YARS1	29442	100	0.24818	2.33463e-83	0.0615932	100	0.0502344	0.00011513	0.0025235	200	0.0158746	0.223252	0.000252002
TRIM5	YES1	34363	100	0.239096	6.12739e-90	0.057167	100	0.075152	4.44316e-10	0.00564783	200	0.0371881	0.00204714	0.00138295
TSHB	TUBB3	28597	100	0.013705	0.300087	0.000187826	100	0.0312087	0.0182655	0.000973986	200	0.0254667	0.0541312	0.000648552
TSPYL1	WDR46	29107	100	0.0823269	3.16449e-10	0.00677771	100	0.0299551	0.0222856	0.000897311	200	0.0128549	0.326789	0.000165249
TTF2	VIM	28267	100	0.266457	1.69326e-92	0.0709992	100	0.00938851	0.480345	8.81441e-05	200	-0.0244687	1.93417	0.000598717
TTR	VIM	28765	100	0.105276	1.18963e-15	0.011083	100	0.0338597	0.0102172	0.00114648	200	-0.00730482	1.42038	5.33604e-05
TTR	VWA1	29542	100	0.106705	1.97635e-16	0.0113861	100	0.315726	7.01372e-137	0.0996831	200	-0.00805043	1.46386	6.48094e-05
TWF2	UBXN1	29421	100	0.0631133	1.26581e-06	0.00398329	100	0.0726107	2.4619e-08	0.00527232	200	-0.00306144	1.18562	9.37242e-06
TXLNA	UFD1	29308	100	0.0245549	0.0601437	0.000602945	100	0.0385581	0.00315346	0.00148673	200	-0.0248717	1.94309	0.000618604
TXLNA	WIF1	34574	100	0.0166277	0.166835	0.00027648	100	0.155818	7.86999e-39	0.0242793	200	0.0124555	0.300421	0.000155139
TXN	VCAM1	29144	100	0.0718987	3.9121e-08	0.00516942	100	0.0669832	3.08408e-07	0.00448674	200	0.00229544	0.860923	5.26904e-06
TXN	VIM	28568	100	0.0577138	1.27156e-05	0.00333088	100	0.051566	9.64598e-05	0.00265906	200	-0.0249172	1.94033	0.000620866
TXN	YAP1	29560	100	0.0639438	8.62764e-07	0.00408881	100	0.0517527	6.86076e-05	0.00267834	200	-0.00652815	1.38422	4.26168e-05
TXNDC5	YOD1	28890	100	0.110758	3.08682e-17	0.0122673	100	0.0947786	5.23273e-13	0.00898298	200	0.00303615	0.817518	9.21822e-06
TXNDC5	YWHAQ	29177	100	0.0929589	1.12112e-12	0.00864136	100	0.0400584	0.00220955	0.00160467	200	0.00680819	0.603096	4.63515e-05
TXNDC9	WASF1	28983	100	0.077752	3.08385e-09	0.00604537	100	0.236367	2.05876e-74	0.0558693	200	0.0051805	0.693347	2.68376e-05
TXNDC9	ZCCHC8	29113	100	0.0622317	2.01422e-06	0.00387279	100	0.0175919	0.17956	0.000309474	200	0.00843659	0.519833	7.11761e-05
TYRO3	VWC2L	29506	100	0.515394	0	0.265631	100	0.0775108	2.4928e-09	0.00600792	200	-0.00512735	1.30627	2.62897e-05
UBE2B	ZFYVE19	30059	100	0.0242433	0.0601788	0.000587736	100	0.255694	2.38431e-90	0.0653796	200	-0.00468172	1.28332	2.19185e-05
UBE2L6	WWP2	29434	100	0.175946	3.89466e-42	0.0309572	100	0.131796	3.19446e-24	0.0173701	200	0.00594278	0.648506	3.53166e-05
UBE2L6	YWHAQ	29429	100	0.182191	4.27136e-45	0.0331937	100	0.0507805	9.72898e-05	0.00257866	200	0.00843116	0.517852	7.10844e-05
UFD1	YOD1	29039	100	0.0431326	0.00101013	0.00186043	100	0.090893	3.94163e-12	0.00826154	200	0.0206314	0.115946	0.000425656
UHRF2	YY1	28587	100	0.0433958	0.00103066	0.0018832	100	0.0323628	0.0144017	0.00104735	200	-0.0109929	1.59404	0.000120845
UNC79	YWHAQ	28361	100	0.0464338	0.000468456	0.0021561	100	0.0487932	0.000236804	0.00238077	200	0.00100834	0.93948	1.01675e-06
UPK3BL1	ZNRF4	29628	100	0.0376631	0.00373761	0.00141851	100	0.0485067	0.000187589	0.0023529	200	0.0121671	0.349074	0.000148038
UROD	VIM	28366	100	0.305276	1.18164e-122	0.0931934	100	0.0422884	0.00144328	0.00178831	200	-0.0227856	1.91385	0.000519182
USO1	USP28	29501	100	0.0340347	0.00893694	0.00115836	100	0.0718735	3.26329e-08	0.00516581	200	0.0205724	0.114101	0.000423222
USP28	USP8	28983	100	0.0945777	5.39495e-13	0.00894494	100	0.0514381	8.9359e-05	0.00264588	200	-0.00303878	1.18292	9.23417e-06
USP47	YAP1	29113	100	0.0500465	0.000133332	0.00250465	100	0.046298	0.000409677	0.00214351	200	-0.000972336	1.05913	9.45437e-07
USP8	VAMP8	28217	100	0.0527401	7.37937e-05	0.00278152	100	0.110023	1.14938e-16	0.012105	200	0.0304762	0.0220564	0.0009288
USP8	VPS4B	28902	100	0.0664318	4.30263e-07	0.00441318	100	0.057223	1.3424e-05	0.00327447	200	0.00825138	0.53053	6.80853e-05
USP8	YWHAQ	28366	100	0.0516811	9.84709e-05	0.00267093	100	0.0426886	0.00129974	0.00182232	200	0.0243055	0.0671686	0.00059076
VAMP5	VAMP8	28217	100	0.0800543	1.72271e-09	0.00640869	100	0.129258	1.86974e-22	0.0167077	164	0.0463023	0.000502684	0.00214391
VAMP5	VTI1A	28366	100	0.0774472	5.19641e-09	0.00599807	100	0.075337	1.33785e-08	0.00567567	200	0.0220001	0.0975469	0.000484002
VAMP8	VCAM1	28733	100	0.127337	3.33035e-22	0.0162148	100	0.0880752	2.26461e-11	0.00775724	200	-0.0166789	1.79381	0.000278185
VAMP8	VTI1A	28660	100	0.148009	1.94439e-29	0.0219067	100	0.0884357	1.98467e-11	0.00782087	200	0.00771062	0.559455	5.94536e-05
VASP	WWP2	29431	100	0.0595625	4.81394e-06	0.00354769	100	0.120055	2.41578e-20	0.0144133	200	-0.0187199	1.849	0.000350433
VCAN	XCL1	35140	100	0.462542	0	0.213945	100	0.539541	0	0.291104	200	0.0191633	0.10819	0.000367233
VEGFA	VEGFB	28933	100	0.493311	0	0.243356	100	0.122694	7.51706e-21	0.0150539	200	0.00180231	0.89098	3.24832e-06
VIM	XRCC4	33306	100	0.0486189	7.19838e-05	0.0023638	100	0.0488412	6.66871e-05	0.00238547	200	0.00447455	0.715019	2.00216e-05
VIM	YAP1	28983	100	0.0277979	0.0343235	0.000772725	100	0.0634049	1.359e-06	0.00402018	200	0.0130299	0.321289	0.000169778
VIM	YWHAQ	28366	100	0.0326996	0.0137769	0.00106926	100	0.0510129	0.000121088	0.00260232	200	-0.00741973	1.42366	5.50524e-05
VPS28	VPS37A	29049	100	0.0316006	0.0160148	0.000998597	100	0.0372941	0.00447167	0.00139085	200	0.00724938	0.580666	5.25535e-05
VPS4B	VTA1	29741	100	0.0580777	7.39534e-06	0.00337301	100	0.063914	8.08664e-07	0.004085	200	0.0127951	0.323824	0.000163714
VTA1	ZBTB16	33999	100	0.0448253	0.000217906	0.00200931	100	0.263793	1.28513e-108	0.0695866	200	0.0159421	0.188722	0.000254152
VTA1	ZFYVE19	29747	100	0.0438762	0.000711576	0.00192512	100	0.256872	2.84386e-90	0.065983	200	0.013554	0.295911	0.00018371
VWC2	YY1	28441	100	0.410843	1.39757e-230	0.168792	100	0.0468722	0.000405906	0.002197	200	0.00191232	0.885348	3.65698e-06
WASF3	WASL	28115	100	0.121824	4.85048e-20	0.014841	100	0.0322941	0.0154472	0.00104291	200	-0.00354503	1.20958	1.25672e-05
WIF1	YAP1	29853	100	0.151051	8.32926e-32	0.0228165	100	0.0616129	1.89699e-06	0.00379615	200	-0.000830474	1.05115	6.89687e-07
WWP2	YTHDF3	33634	100	0.120608	3.21604e-23	0.0145464	100	0.0188008	0.123136	0.00035347	200	0.022634	0.0634308	0.0005123
YAP1	YWHAQ	29348	100	0.0541811	3.28214e-05	0.0029356	100	0.0645982	7.30967e-07	0.00417293	200	-0.0158604	1.77559	0.000251553
YWHAQ	ZHX2	29348	100	0.0435844	0.000838229	0.0018996	100	0.0349759	0.00736811	0.00122331	200	0.0118939	0.362282	0.000141466
YY1	ZHX2	29185	100	0.0301743	0.0211466	0.000910489	100	0.042434	0.00118389	0.00180064	200	-0.0198278	1.87015	0.000393144
ZP3	ZP4	28324	100	0.810311	0	0.656604	100	0.0539581	4.84622e-05	0.00291147	200	0.0377323	0.00450992	0.00142373

### Sheet: Supplementary Data 8
ID_A	ID_B	N_TRAINING	NFEATURES_A	CORRELATION_A	PVAL_R_A	R2_A	NFEATURES_B	CORRELATION_B	PVAL_R_B	R2_B	NFEATURES_CO	CORRELATION_CO	PVAL_R_CO	R2_CO
A1BG	CRISP3	29977	90	0.271843	4.68078e-102	0.0738985	91	0.532475	0	0.283529	7	-0.00436187	1.26438	1.90259e-05
A1BG	MATN2	29676	95	0.302224	1.35722e-125	0.0913396	79	0.365381	6.87336e-187	0.133504	12	0.0233659	0.0718689	0.000545963
A1BG	SNCA	29523	90	0.288366	1.95454e-113	0.0831549	69	0.16166	7.35417e-36	0.0261338	1	0.00518845	0.690199	2.692e-05
A1BG	UBAC1	29539	90	0.275078	4.82536e-103	0.0756677	94	0.188815	1.54848e-48	0.035651	4	0.00203874	0.875514	4.15646e-06
AARSD1	DDHD2	29519	64	0.163534	1.162e-36	0.0267433	84	0.191208	1.0161e-49	0.0365606	3	0.00455894	0.726192	2.0784e-05
AARSD1	DNAJA4	29501	71	0.157041	6.86301e-34	0.0246618	57	0.157871	3.09706e-34	0.0249232	52	0.0271903	0.0367556	0.000739311
AARSD1	DNAJB6	28565	72	0.154207	9.68225e-32	0.0237799	59	0.172681	1.7465e-39	0.0298188	19	-0.0066543	1.38494	4.42797e-05
AARSD1	ERBB2	34538	72	0.152958	1.98652e-37	0.0233961	83	0.233962	1.60722e-86	0.054738	28	0.0128995	0.283761	0.000166397
AARSD1	HSPA2	29415	71	0.183985	5.93183e-46	0.0338505	67	0.155626	3.25348e-33	0.0242193	3	0.0139665	0.28414	0.000195063
AARSD1	PPP1R12A	34538	73	0.186972	2.2572e-55	0.0349587	67	0.143135	6.10028e-33	0.0204877	30	0.0117396	0.329304	0.000137819
AARSD1	PRAME	28462	74	0.187209	4.67314e-46	0.0350473	100	0.208007	1.13415e-56	0.0432667	1	0.0172511	0.193148	0.000297599
AARSD1	RICTOR	28642	68	0.170438	1.36416e-38	0.029049	100	0.194651	5.07302e-50	0.0378892	18	0.00459249	0.728214	2.1091e-05
AARSD1	S100P	33719	70	0.164833	2.79952e-42	0.0271698	51	0.232111	3.58711e-83	0.0538753	1	-0.00139798	1.09138	1.95433e-06
AARSD1	SEPTIN8	29451	74	0.174267	2.20355e-41	0.0303688	85	0.176065	3.21825e-42	0.0309989	33	0.0312148	0.0165889	0.000974362
AARSD1	TBCB	34238	74	0.159696	2.39919e-40	0.0255029	72	0.17529	2.24465e-48	0.0307265	21	0.00951263	0.431275	9.04901e-05
AARSD1	TPD52L2	28838	72	0.17631	1.7416e-41	0.0310853	86	0.175707	3.28791e-41	0.0308729	22	0.0158986	0.227369	0.000252764
ABCA2	KLRD1	28951	100	0.227915	4.14252e-69	0.0519454	80	0.393303	1.63461e-213	0.154688	3	0.0225738	0.0858811	0.000509578
ABCA2	LGALS9	28607	100	0.19804	1.09099e-51	0.03922	50	0.353623	3.76754e-168	0.125049	15	0.00577282	0.662439	3.33254e-05
ABCA2	VAMP5	28100	100	0.212201	3.09454e-58	0.0450295	72	0.149266	2.30023e-29	0.0222805	17	0.0245417	0.0658154	0.000602296
ABCA2	ZNRF4	29021	100	0.215689	4.63105e-62	0.0465215	42	0.156616	3.41702e-33	0.0245287	13	-0.00850365	1.48283	7.2312e-05
ABL1	ADAM15	33719	78	0.176246	3.54169e-48	0.0310626	61	0.650182	0	0.422736	1	-0.00339251	1.21939	1.15091e-05
ABL1	AP2B1	28796	84	0.186833	2.14427e-46	0.0349065	86	0.188811	2.3125e-47	0.0356494	30	0.0174447	0.185616	0.000304319
ABL1	BCL2L1	29501	85	0.190284	3.17564e-49	0.0362082	83	0.1761	2.64626e-42	0.0310111	24	0.0105516	0.417748	0.000111336
ABL1	BCR	34363	83	0.174878	2.53367e-48	0.0305823	79	0.167255	2.69713e-44	0.0279743	32	0.0182959	0.129384	0.000334741
ABL1	CASP9	28642	77	0.18183	9.0635e-44	0.0330621	90	0.179739	8.5885e-43	0.0323062	8	0.0222032	0.092907	0.000492983
ABL1	CAT	29073	84	0.186601	1.04393e-46	0.0348199	35	0.204517	6.06685e-56	0.0418273	6	0.0625024	1.84753e-06	0.00390656
ABL1	CCND2	29049	87	0.19172	3.25745e-49	0.0367566	95	0.201749	2.06275e-54	0.0407028	26	0.0312082	0.0173758	0.000973953
ABL1	CD2AP	34329	82	0.181696	4.9255e-52	0.0330136	56	0.250908	4.78247e-99	0.0629547	25	0.0318219	0.00836923	0.00101263
ABL1	CDC27	33699	77	0.161539	1.24542e-40	0.0260949	78	0.174499	3.20451e-47	0.0304499	8	-0.0023353	1.152	5.45364e-06
ABL1	CDKN1A	34984	83	0.166074	1.9119e-44	0.0275804	52	0.147194	3.48655e-35	0.021666	7	0.0160131	0.180501	0.000256419
ABL1	CKAP4	34557	83	0.174205	3.19763e-48	0.0303473	37	0.343005	4.5556e-190	0.117653	1	-0.0121377	1.68697	0.000147324
ABL1	CRKL	34343	82	0.170917	3.51433e-46	0.0292126	84	0.173428	1.62605e-47	0.0300772	21	0.0231856	0.0546836	0.000537574
ABL1	DAAM1	28838	88	0.175335	4.85945e-41	0.0307422	67	0.173579	3.03399e-40	0.0301295	15	0.0134142	0.308434	0.000179942
ABL1	DNM1	29421	85	0.146071	2.00325e-29	0.0213368	47	0.238857	4.03247e-77	0.0570525	30	0.0223893	0.0859295	0.000501281
ABL1	DNM3	29519	89	0.169568	2.51435e-39	0.0287534	47	0.230593	4.35024e-72	0.0531732	25	0.0457712	0.000435228	0.002095
ABL1	DOK1	29501	86	0.170992	5.97839e-40	0.0292381	87	0.201586	3.78632e-55	0.040637	24	0.00321687	0.804876	1.03483e-05
ABL1	DOK2	34329	81	0.173044	2.72975e-47	0.0299444	68	0.142393	1.9951e-32	0.0202758	21	0.0130919	0.278106	0.000171398
ABL1	ENAH	33745	82	0.17468	2.20057e-47	0.030513	64	0.138788	2.21712e-30	0.019262	13	0.00875799	0.471913	7.67025e-05
ABL1	EP300	28642	77	0.156435	1.04511e-32	0.0244719	100	0.23554	4.79052e-73	0.0554791	11	0.0148719	0.260431	0.000221173
ABL1	ERBB3	34184	81	0.168923	6.21368e-45	0.028535	58	0.234555	4.3487e-86	0.0550162	1	-0.0101597	1.59902	0.000103219
ABL1	GAD1	28462	90	0.171116	1.17496e-38	0.0292807	98	0.215753	6.19628e-61	0.0465495	14	0.0138702	0.295441	0.000192382
ABL1	GRAP2	34329	81	0.160445	8.12622e-41	0.0257426	81	0.175371	1.52886e-48	0.0307551	30	0.0131438	0.276205	0.00017276
ABL1	INPPL1	34984	83	0.172794	5.05477e-48	0.0298576	93	0.171347	3.06469e-47	0.0293598	4	0.012946	0.278948	0.0001676
ABL1	ITGB2	34057	80	0.167725	3.69867e-44	0.0281317	64	0.230072	1.62189e-82	0.0529333	1	0.00739801	0.541567	5.47306e-05
ABL1	LRRC59	29538	84	0.160864	1.54515e-35	0.0258773	72	0.163669	9.61435e-37	0.0267875	26	0.0166592	0.200478	0.000277527
ABL1	LTBP2	34656	80	0.174609	1.41418e-48	0.0304884	75	0.220153	7.69902e-77	0.0484674	7	0.0323445	0.00708159	0.00104617
ABL1	MAP4K5	34184	82	0.161176	5.18667e-41	0.0259777	55	0.187733	2.9136e-55	0.0352436	24	0.0159826	0.186407	0.000255442
ABL1	MAVS	33699	77	0.174727	2.42558e-47	0.0305297	72	0.159706	9.648e-40	0.0255061	1	0.0117608	0.334388	0.000138316
ABL1	MEPE	34282	82	0.189566	1.72258e-56	0.0359354	69	0.223307	3.1826e-78	0.0498659	8	0.0107734	0.372441	0.000116066
ABL1	NARS1	29519	79	0.157115	6.15542e-34	0.0246851	56	0.122777	2.88236e-21	0.0150742	16	0.00399187	0.759121	1.5935e-05
ABL1	NEDD4L	28642	76	0.148912	9.22002e-30	0.0221748	75	0.177766	6.99767e-42	0.0316006	19	0.0165053	0.211669	0.000272423
ABL1	NEDD9	28642	81	0.191693	1.5426e-48	0.0367461	100	0.198411	6.10403e-52	0.0393671	19	0.00138493	0.91654	1.91803e-06
ABL1	NOTCH3	34656	82	0.167759	6.35146e-45	0.0281432	65	0.201364	2.49059e-64	0.0405476	13	-0.00304285	1.19995	9.25893e-06
ABL1	NUMB	28642	79	0.181254	1.68867e-43	0.032853	69	0.149056	8.1259e-30	0.0222176	19	0.0214482	0.104566	0.000460026
ABL1	NXPH3	28642	81	0.157787	2.97652e-33	0.0248969	79	0.264892	1.3842e-92	0.0701678	1	0.0188665	0.153379	0.000355944
ABL1	OGN	34357	80	0.18548	3.12778e-54	0.0344028	68	0.432153	0	0.186756	7	0.00370065	0.759074	1.36948e-05
ABL1	PAG1	33719	78	0.16601	7.20577e-43	0.0275594	66	0.161081	1.97421e-40	0.0259472	13	0.0210722	0.0835897	0.000444036
ABL1	PAK4	33625	79	0.182139	2.9733e-51	0.0331747	90	0.180491	2.39545e-50	0.032577	36	0.0152108	0.212317	0.000231369
ABL1	PARK7	34357	80	0.171308	2.08831e-46	0.0293464	41	0.134832	3.04908e-29	0.0181798	30	0.0180648	0.134323	0.000326338
ABL1	PARP1	34363	82	0.165329	2.62394e-43	0.0273336	70	0.146368	3.22323e-34	0.0214235	1	-0.002577	1.16913	6.64092e-06
ABL1	PCNA	28462	88	0.176545	4.48814e-41	0.031168	62	0.160944	2.44491e-34	0.0259029	41	0.00577678	0.663026	3.33712e-05
ABL1	PFDN4	28462	81	0.169872	4.10336e-38	0.0288564	100	0.179869	1.35492e-42	0.032353	3	0.00304444	0.818373	9.26859e-06
ABL1	PKD1	29538	80	0.17602	2.58224e-42	0.0309829	79	0.309933	1.06734e-131	0.0960588	6	0.00493897	0.704305	2.43934e-05
ABL1	PRDX1	33518	82	0.170667	5.52196e-45	0.0291271	83	0.177448	1.52417e-48	0.0314877	6	0.0327551	0.00731962	0.0010729
ABL1	PTPN1	34238	82	0.184547	1.62913e-53	0.0340576	80	0.154258	9.92376e-38	0.0237956	3	0.00752427	0.533611	5.66147e-05
ABL1	PXN	33625	79	0.193095	1.68758e-57	0.0372857	81	0.450734	0	0.203161	1	0.00156141	0.898132	2.43801e-06
ABL1	ROBO1	34345	81	0.165611	1.96321e-43	0.0274271	81	0.24494	2.16352e-94	0.0599955	15	0.0120253	0.319007	0.000144607
ABL1	SEMA7A	34555	81	0.18044	1.15991e-51	0.0325586	65	0.296363	3.89205e-140	0.0878308	4	0.0209839	0.0811042	0.000440322
ABL1	SH3BP1	29421	83	0.187449	1.13614e-47	0.0351372	38	0.211313	2.21078e-60	0.044653	27	0.0333422	0.0105351	0.0011117
ABL1	SNCA	28838	84	0.176848	9.86521e-42	0.0312754	72	0.174963	7.17205e-41	0.030612	4	0.0246992	0.0607159	0.000610052
ABL1	SORBS1	29519	87	0.174136	2.06995e-41	0.0303234	90	0.186462	2.51014e-47	0.034768	15	-0.00204807	1.12501	4.19458e-06
ABL1	SRC	34479	82	0.161656	1.36959e-41	0.0261325	85	0.154318	5.19574e-38	0.0238141	13	0.00635195	0.59795	4.03473e-05
ABL1	SRPK2	34363	83	0.18736	2.51112e-55	0.0351038	70	0.172841	3.1492e-47	0.0298742	35	0.0384865	0.00141762	0.00148121
ABL1	STAT5B	34984	83	0.165673	3.08906e-44	0.0274477	78	0.159274	5.62736e-41	0.0253684	35	0.00765676	0.521963	5.86259e-05
ABL1	STK4	34329	81	0.158425	7.94634e-40	0.0250985	74	0.158794	5.25432e-40	0.0252154	16	0.00618587	0.608341	3.8265e-05
ABL1	TP53	33699	77	0.178275	3.05593e-49	0.0317821	92	0.206211	1.26769e-65	0.0425229	50	0.0176073	0.148387	0.000310016
ABL1	TRIM25	29421	84	0.181315	1.14971e-44	0.0328753	90	0.176332	2.65687e-42	0.0310929	11	0.0282525	0.0302238	0.000798205
ABL1	WASF1	33719	78	0.175692	7.00136e-48	0.0308675	25	0.231447	1.07666e-82	0.0535675	18	0.0214782	0.0778032	0.000461314
ABL1	WASL	28642	79	0.171917	3.03586e-39	0.0295555	32	0.0869155	4.42478e-11	0.0075543	12	0.0237406	0.0723932	0.000563618
ABL1	YES1	34984	81	0.161351	5.09084e-42	0.0260342	69	0.134314	1.58453e-29	0.0180402	4	0.00978579	0.413142	9.57617e-05
ABL1	YWHAQ	28838	87	0.178653	1.4467e-42	0.0319169	82	0.188682	2.31244e-47	0.0356008	13	0.0165009	0.210241	0.000272279
ACAA1	CAT	28503	67	0.149725	6.20414e-30	0.0224174	35	0.199093	4.79116e-52	0.039638	12	0.0591994	7.73475e-06	0.00350457
ACAA1	COX6B1	28950	68	0.145434	9.67347e-29	0.0211512	93	0.190805	1.33867e-48	0.0364067	4	0.0190644	0.146928	0.000363451
ACAA1	ENO1	33655	70	0.162496	4.71553e-41	0.0264051	74	0.153672	7.56191e-37	0.0236152	5	0.0237791	0.0510788	0.000565447
ACAA1	GOT1	28960	67	0.155684	9.47606e-33	0.0242375	77	0.175781	2.05053e-41	0.0308988	44	0.0334501	0.0109001	0.00111891
ACAA1	HTRA2	33882	71	0.154298	2.24712e-37	0.0238079	85	0.151819	3.17323e-36	0.0230491	3	0.00843789	0.487393	7.11981e-05
ACAA1	MTHFD2	28907	67	0.165753	6.91134e-37	0.0274739	95	0.209881	1.4624e-58	0.0440498	9	0.00163091	0.901334	2.65988e-06
ACAA1	PPIB	33627	72	0.155041	1.87947e-37	0.0240379	75	0.133315	4.78782e-28	0.0177729	9	0.00889285	0.465912	7.90828e-05
ACAA1	PRDX1	32823	72	0.163087	2.32368e-40	0.0265975	82	0.180381	3.99102e-49	0.0325374	4	-0.000974963	1.06295	9.50553e-07
ACAA1	SF3B4	33699	71	0.152104	3.62735e-36	0.0231356	59	0.149113	8.25932e-35	0.0222345	24	0.0275773	0.0235823	0.000760506
ACADM	AHSA1	29686	83	0.160962	9.44799e-36	0.0259087	95	0.184182	1.86228e-46	0.0339232	7	0.00779329	0.548259	6.07353e-05
ACADM	CIT	29082	87	0.173919	9.99307e-41	0.0302479	87	0.188676	9.53662e-48	0.0355987	12	0.00406623	0.756534	1.65342e-05
ACADM	CLPP	28887	84	0.180368	1.93867e-43	0.0325328	88	0.160886	8.41329e-35	0.0258842	10	0.0233669	0.0757505	0.00054601
ACADM	CTSD	26975	82	0.15732	3.07361e-31	0.0247497	65	0.325253	3.80679e-133	0.105789	6	-0.00803114	1.44465	6.44991e-05
ACADM	DIABLO	28959	87	0.182496	1.50643e-44	0.0333047	86	0.142026	1.77252e-27	0.0201715	7	0.0261029	0.0469996	0.000681361
ACADM	ECHS1	29035	84	0.18547	4.21741e-46	0.034399	41	0.179211	4.1302e-43	0.0321165	15	0.0235247	0.0730476	0.000553413
ACADM	HMOX2	28466	84	0.178661	4.79718e-42	0.0319196	55	0.146479	1.12527e-28	0.0214562	1	0.0118951	0.369537	0.000141493
ACADM	HSP90B1	28304	84	0.186236	2.4192e-45	0.0346838	93	0.188678	1.62965e-46	0.0355995	10	0.00038743	0.976752	1.50102e-07
ACADM	HSPB1	28587	89	0.160443	2.82629e-34	0.025742	65	0.356452	6.86414e-171	0.127058	13	0.0492	0.000198046	0.00242064
ACADM	PGD	29630	87	0.179115	6.51132e-44	0.0320823	59	0.196487	1.18331e-52	0.038607	4	0.049077	0.000157171	0.00240856
ACADM	TP53	28458	85	0.175978	8.22414e-41	0.0309682	90	0.183256	3.6301e-44	0.0335829	8	-0.00198445	1.11898	3.93803e-06
ACADSB	C1QBP	30149	56	0.215021	5.3187e-64	0.0462341	97	0.186219	3.55118e-48	0.0346774	4	0.0165695	0.198308	0.000274548
ACADSB	CLPP	29380	49	0.239082	3.64404e-77	0.0571604	85	0.188499	3.92302e-48	0.0355319	8	0.000803512	0.950897	6.45631e-07
ACAN	APP	34041	71	0.227344	1.57253e-80	0.0516855	83	0.214053	2.17426e-71	0.0458189	4	0.0224408	0.0640976	0.000503591
ACAN	MMP1	32909	75	0.260764	9.38212e-103	0.0679981	72	0.485137	0	0.235358	4	0.0150072	0.223499	0.000225217
ACAN	PTPRF	34662	51	0.240462	9.33798e-92	0.057822	61	0.236019	2.26665e-88	0.0557052	3	-0.00160348	1.10619	2.57116e-06
ACAN	TNR	33925	80	0.238829	1.264e-88	0.0570395	75	0.374764	3.134e-225	0.140448	20	0.0275742	0.0231268	0.000760338
ACE	COMT	28801	40	0.375375	3.54187e-192	0.140907	26	0.341794	1.44239e-157	0.116823	8	0.0135008	0.305617	0.000182271
ACHE	APP	28943	75	0.312939	1.08063e-131	0.0979307	83	0.209625	1.72951e-58	0.0439425	7	0.0244632	0.0627429	0.000598448
ACHE	COL1A1	29236	76	0.315342	3.81321e-135	0.0994407	62	0.202343	4.47919e-55	0.0409429	11	0.0165151	0.206712	0.00027275
ACHE	COL4A1	28910	77	0.322113	1.0538e-139	0.103757	74	0.297261	2.69624e-118	0.0883642	4	0.0401994	0.00223326	0.001616
ACOT13	ECI2	29039	63	0.15822	7.2476e-34	0.0250337	20	0.215053	9.94477e-62	0.0462478	7	0.0471529	0.000325077	0.0022234
ACOT13	NIT1	29255	66	0.155012	8.58609e-33	0.0240286	63	0.206013	4.18021e-57	0.0424412	3	0.00442568	0.735018	1.95867e-05
ACOX1	ALDH2	29420	94	0.162653	3.60689e-36	0.0264559	96	0.202894	1.03605e-55	0.0411662	27	0.00728442	0.576396	5.30627e-05
ACOX1	CAT	29151	95	0.170287	3.50964e-39	0.0289978	36	0.186355	1.03702e-46	0.0347282	5	0.041201	0.00165216	0.00169752
ACOX1	ENO2	34740	91	0.180437	6.29923e-52	0.0325574	55	0.179598	1.87132e-51	0.0322553	13	0.0128707	0.283413	0.000165655
ACOX1	EPB41L5	28787	90	0.182226	3.60641e-44	0.0332064	100	0.221018	1.22654e-64	0.0488491	3	-0.00591873	1.34656	3.50313e-05
ACOX1	GABARAPL1	29058	92	0.187537	3.81813e-47	0.0351702	76	0.176467	7.33495e-42	0.0311405	2	0.00252078	0.84765	6.35433e-06
ACOX1	GRHPR	29573	90	0.170473	8.34516e-40	0.029061	50	0.21737	3.46359e-64	0.0472497	7	0.0100063	0.441674	0.000100127
ACOX1	HS1BP3	28830	91	0.170554	6.89564e-39	0.0290888	67	0.166231	5.31255e-37	0.0276327	29	0.00517415	0.694458	2.67718e-05
ACOX1	HSPA2	29420	94	0.17604	3.63526e-42	0.0309901	68	0.167132	4.03698e-38	0.027933	3	0.0236578	0.0695871	0.000559689
ACOX1	LACRT	29362	92	0.182601	3.37639e-45	0.033343	73	0.176878	1.78693e-42	0.0312857	9	-0.00756337	1.43772	5.72046e-05
ACOX1	M6PR	28830	92	0.177975	3.03346e-42	0.0316749	64	0.181098	1.05719e-43	0.0327963	24	0.00224553	0.864636	5.04241e-06
ACOX1	MCFD2	35003	91	0.185824	2.03651e-55	0.0345305	53	0.164662	9.77476e-44	0.0271136	17	0.0234051	0.0502147	0.000547799
ACOX1	PNMA1	28830	92	0.171069	4.0798e-39	0.0292646	61	0.194391	3.29268e-50	0.0377878	10	0.014572	0.268584	0.000212342
ACP1	ADA	29043	39	0.318337	6.4048e-137	0.101338	85	0.486	0	0.236196	4	-0.0115816	1.62248	0.000134135
ACP1	CD274	28545	20	0.320653	1.1515e-136	0.102818	69	0.336625	2.84648e-151	0.113316	14	0.0233619	0.0775591	0.000545776
ACP1	EPHA2	27922	33	0.323028	8.72353e-136	0.104347	38	0.147898	1.11454e-28	0.021874	13	0.00448344	0.737657	2.01012e-05
ACP1	GADD45GIP1	28528	41	0.329034	4.03278e-144	0.108263	60	0.154323	9.60602e-32	0.0238156	4	0.0154788	0.242425	0.000239592
ACP1	INSR	29580	15	0.328103	1.69673e-148	0.107652	64	0.134434	2.89949e-25	0.0180726	2	-0.00234916	1.14336	5.51857e-06
ACP1	TXNDC5	28972	38	0.3202	2.90634e-138	0.102528	69	0.175015	4.45192e-41	0.0306303	4	0.011012	0.401997	0.000121264
ACP5	CLGN	28960	67	0.347718	2.87359e-164	0.120908	55	0.524352	0	0.274945	2	0.015127	0.249707	0.000228827
ACP5	MAPK9	34507	92	0.348051	9.81076e-196	0.12114	55	0.118619	4.73604e-23	0.0140705	17	0.0127729	0.288724	0.000163147
ACP5	PDIA3	29078	70	0.344337	1.48989e-161	0.118568	90	0.192126	1.81455e-49	0.0369124	2	0.0108654	0.407443	0.000118057
ACP5	TNFSF10	34971	87	0.344638	2.91492e-194	0.118775	45	0.409533	4.3095e-281	0.167717	32	0.0109298	0.360757	0.00011946
ACP5	ZBTB16	33740	88	0.347145	2.1774e-190	0.12051	56	0.299133	1.56061e-139	0.0894806	2	-0.0171306	1.84059	0.000293459
ACP6	ANXA5	33879	69	0.812675	0	0.660441	83	0.184013	1.13949e-52	0.0338609	1	0.00129743	0.91497	1.68331e-06
ACP6	C1QBP	29811	80	0.812797	0	0.66064	97	0.203843	5.99387e-57	0.0415519	12	0.0536684	3.38231e-05	0.0028803
ACP6	FXN	35363	81	0.811545	0	0.658605	71	0.151762	1.04915e-37	0.0230318	44	0.0674119	1.39118e-08	0.00454437
ACP6	LACTB2	34640	81	0.816507	0	0.666684	57	0.171305	8.93311e-47	0.0293454	13	0.0887471	1.36081e-13	0.00787605
ACP6	RGS10	29811	87	0.812242	0	0.659737	85	0.165868	4.86019e-38	0.0275123	39	0.0791304	9.45852e-10	0.00626162
ACP6	SDHB	29717	80	0.81731	0	0.667996	82	0.184501	1.16761e-46	0.0340406	30	0.0684611	1.27213e-07	0.00468693
ACRV1	DDX39A	29580	76	0.186501	1.90436e-47	0.0347827	98	0.193254	7.04927e-51	0.037347	1	0.00910535	0.483796	8.29074e-05
ACSL1	APEX1	28800	96	0.188955	1.9286e-47	0.0357039	55	0.310304	8.68312e-129	0.0962888	13	0.00884665	0.502042	7.82632e-05
ACSL1	COX6B1	29227	94	0.202368	4.53132e-55	0.0409528	90	0.192647	5.58719e-50	0.037113	81	0.0506042	0.000108623	0.00256079
ACSL1	KLRC1	28470	94	0.211758	9.81499e-59	0.0448412	99	0.213567	9.81799e-60	0.0456108	7	0.0256511	0.0529301	0.00065798
ACSL1	VIPR1	28492	95	0.195713	2.64643e-50	0.0383037	100	0.198018	1.77803e-51	0.0392112	6	-0.0062373	1.36216	3.89039e-05
ACTA2	APBB1IP	33719	95	0.187885	1.27358e-54	0.0353007	69	0.20545	3.51136e-65	0.0422097	12	0.0102357	0.400696	0.00010477
ACTA2	CRYGD	28983	96	0.18856	1.56674e-47	0.0355548	97	0.612591	0	0.375268	16	0.00709473	0.589182	5.03351e-05
ACTA2	CTSD	31723	97	0.187597	2.43624e-51	0.0351928	65	0.308664	4.24035e-140	0.0952733	11	0.0137934	0.271999	0.000190258
ACTA2	DBN1	28217	96	0.181073	8.53006e-43	0.0327873	92	0.175929	1.84853e-40	0.0309509	4	-0.000253611	1.0152	6.43185e-08
ACTA2	EGFR	34352	96	0.183241	6.06099e-53	0.0335773	57	0.162544	6.88398e-42	0.0264204	1	0.0130996	0.277649	0.0001716
ACTA2	ENTPD6	34520	96	0.162327	5.59799e-42	0.02635	82	0.522796	0	0.273315	2	0.0339248	0.00481554	0.00115089
ACTA2	GM2A	28342	95	0.173337	1.77935e-39	0.0300457	70	0.503777	0	0.253791	13	0.00183113	0.890376	3.35304e-06
ACTA2	LGALS3	34042	95	0.190866	7.20902e-57	0.03643	76	0.476885	0	0.22742	14	0.0320718	0.00813395	0.0010286
ACTA2	LGALS7_LGALS7B	33739	96	0.18421	1.43458e-52	0.0339333	38	0.296911	2.21559e-137	0.0881564	2	-0.00491608	1.31359	2.41678e-05
ACTA2	MINK1	28983	96	0.184619	1.32149e-45	0.0340842	85	0.19214	2.55699e-49	0.0369177	23	0.0117353	0.371718	0.000137716
ACTA2	MYH9	29038	95	0.188001	2.42456e-47	0.0353442	72	0.156034	5.67874e-33	0.0243466	11	0.0141054	0.282508	0.000198961
ACTA2	NEXN	29054	96	0.180811	6.91828e-44	0.0326925	83	0.1739	1.11809e-40	0.0302414	26	0.0133588	0.308642	0.000178456
ACTA2	NFKB1	28100	95	0.172307	1.04824e-38	0.0296896	75	0.181074	1.25262e-42	0.0327877	2	0.0125979	0.345042	0.000158707
ACTA2	PEAR1	34352	97	0.180692	1.6589e-51	0.0326494	60	0.268967	3.64178e-114	0.0723431	1	0.0110526	0.359688	0.00012216
ACTA2	PECR	28309	95	0.183793	3.40276e-44	0.0337799	26	0.19439	2.51408e-49	0.0377874	3	0.0190497	0.151827	0.000362892
ACTA2	PHACTR2	29004	95	0.170228	5.81424e-39	0.0289775	47	0.16965	1.04799e-38	0.0287813	11	0.0114704	0.382447	0.000131569
ACTA2	RBM17	29004	95	0.182044	2.1227e-44	0.0331401	75	0.185977	2.70186e-46	0.0345874	17	0.00150301	0.908888	2.25903e-06
ACTA2	REG3A	34352	97	0.201089	1.31644e-63	0.0404367	45	0.278574	1.16097e-122	0.0776036	9	0.00897319	0.457102	8.05182e-05
ACTA2	RNASE3	33826	96	0.192559	1.63153e-57	0.0370789	88	0.275662	3.03436e-118	0.0759896	10	0.0042741	0.725228	1.8268e-05
ACTA2	RPL14	28309	95	0.199831	4.42637e-52	0.0399324	93	0.208762	8.86563e-57	0.0435815	35	0.00895969	0.500319	8.02761e-05
ACTA2	SCARB2	32962	96	0.186659	9.37624e-53	0.0348416	58	0.235913	4.72278e-84	0.055655	4	0.0264327	0.0318675	0.000698687
ACTA2	SV2A	28267	96	0.17751	3.06409e-41	0.0315099	66	0.162263	1.17821e-34	0.0263293	4	0.0218744	0.100075	0.00047849
ACTA2	TP53	33267	98	0.182827	4.23238e-51	0.0334256	93	0.181109	3.66842e-50	0.0328004	4	0.0158953	0.194854	0.00025266
ACTA2	TWF2	29038	95	0.179254	3.9395e-43	0.0321322	81	0.19381	2.94899e-50	0.0375624	17	0.0154705	0.238507	0.000239337
ACTA2	YWHAQ	28366	98	0.170876	1.98645e-38	0.0291986	81	0.174187	6.91327e-40	0.0303412	11	0.0145579	0.272943	0.000211934
ACTN2	ANGPTL7	28913	84	0.177333	4.63964e-42	0.031447	64	0.380191	3.092e-198	0.144545	14	-0.00767821	1.4406	5.89549e-05
ACTN2	ATXN2	28470	86	0.185211	4.08642e-45	0.0343032	99	0.181373	2.62891e-43	0.0328963	1	-0.00363106	1.21587	1.31846e-05
ACTN2	CADPS	28392	89	0.199689	3.70008e-52	0.0398756	98	0.189702	3.73418e-47	0.0359869	5	0.0109927	0.407575	0.000120839
ACTN2	CD27	28767	86	0.17679	1.31241e-41	0.0312547	74	0.238157	5.30647e-75	0.0567187	7	0.014619	0.267583	0.000213714
ACTN2	CSRP3	29451	86	0.185856	6.31094e-47	0.0345425	91	0.167894	1.70237e-38	0.0281884	17	0.0236325	0.069743	0.000558495
ACTN2	HSPB1	28108	86	0.18165	6.68864e-43	0.0329968	63	0.345762	1.35957e-157	0.119552	3	-0.0146998	1.7295	0.000216084
ACTN2	HTR1B	28470	86	0.197011	6.29236e-51	0.0388133	87	0.188376	1.22977e-46	0.0354856	3	0.00557291	0.674168	3.10574e-05
ACTN2	IGSF8	28576	86	0.190372	8.85818e-48	0.0362413	62	0.166958	5.32773e-37	0.027875	3	0.00666228	0.614579	4.43859e-05
ACTN2	MICALL2	28392	88	0.190787	1.101e-47	0.0363997	96	0.19994	2.74503e-52	0.0399762	5	0.00132398	0.920548	1.75293e-06
ACTN2	SNAPIN	29115	87	0.201745	1.54899e-54	0.0407009	89	0.203375	2.06915e-55	0.0413616	3	-0.0032499	1.19582	1.05619e-05
ACTN2	TPM3	29451	86	0.195074	1.3204e-51	0.0380539	97	0.206489	9.74931e-58	0.0426378	7	0.0186147	0.153168	0.000346507
ACTN4	AGRN	34073	100	0.192028	1.32915e-57	0.0368749	92	0.302006	1.08479e-143	0.0912076	17	0.00347093	0.774524	1.20473e-05
ACTN4	AHCY	33831	100	0.187997	7.24643e-55	0.035343	77	0.284456	3.98855e-126	0.0809151	4	0.0224492	0.064824	0.000503969
ACTN4	ATG16L1	28974	100	0.189719	4.3285e-48	0.0359932	91	0.183223	6.42874e-45	0.0335706	6	0.0109318	0.405436	0.000119503
ACTN4	ATXN3	29044	100	0.196641	1.01498e-51	0.0386676	19	0.272349	2.62204e-99	0.074174	8	-0.00495326	1.29413	2.45348e-05
ACTN4	CDH1	32677	100	0.206566	6.55798e-64	0.0426693	27	0.378957	3.09047e-222	0.143608	2	0.0192409	0.119883	0.00037021
ACTN4	CKB	29100	100	0.204728	4.10122e-56	0.0419136	73	0.151347	3.64194e-31	0.0229059	3	-0.00723116	1.41874	5.22897e-05
ACTN4	ESR1	28270	100	0.176756	6.60218e-41	0.0312427	77	0.150583	4.94941e-30	0.0226754	1	0.00987654	0.457784	9.7546e-05
ACTN4	EZR	34123	100	0.21029	4.56016e-69	0.0442218	71	0.140728	1.58941e-31	0.0198044	7	-0.0102956	1.60487	0.000105999
ACTN4	HSPB1	33307	100	0.197581	1.29601e-59	0.0390384	62	0.351702	3.27623e-193	0.123694	5	0.00856683	0.484512	7.33907e-05
ACTN4	MYH7B	28062	100	0.183035	1.78591e-43	0.0335016	100	0.209139	1.66683e-56	0.0437393	3	0.0119317	0.371496	0.000142365
ACTN4	MYH9	29100	100	0.189079	5.58932e-48	0.0357509	71	0.176934	3.86159e-42	0.0313056	17	0.0195266	0.136361	0.000381286
ACTN4	NEB	28170	100	0.198148	5.53002e-51	0.0392625	91	0.174982	5.62419e-40	0.0306187	3	-0.000372942	1.02233	1.39086e-07
ACTN4	NOS2	28170	100	0.199524	1.10376e-51	0.0398098	52	0.124737	5.59095e-21	0.0155594	12	0.002957	0.824389	8.74388e-06
ACTN4	NOS3	33348	100	0.1958	1.26648e-58	0.0383375	59	0.115433	3.18306e-21	0.0133247	1	-0.0214455	1.92009	0.000459908
ACTN4	PDLIM5	29058	100	0.188182	1.83434e-47	0.0354125	82	0.170442	3.96899e-39	0.0290503	1	0.00829476	0.527267	6.88031e-05
ACTN4	PTPN6	34012	100	0.186534	2.62981e-54	0.0347948	88	0.159937	3.28683e-40	0.0255797	3	0.003839	0.751576	1.47379e-05
ACTN4	SERPINE1	34209	100	0.193717	7.82874e-59	0.0375264	70	0.22546	1.42769e-79	0.0508322	2	0.00157923	0.896096	2.49398e-06
ACTN4	TFAP2A	28189	100	0.180704	1.39303e-42	0.0326541	87	0.189078	1.59014e-46	0.0357505	16	0.0130109	0.328726	0.000169283
ACTN4	TP53	33334	100	0.223116	5.61091e-76	0.0497809	94	0.174446	1.06188e-46	0.0304314	14	0.0136688	0.26449	0.000186836
ACTN4	TPM3	28170	100	0.194744	2.82632e-49	0.0379252	95	0.182042	3.53853e-43	0.0331394	2	-0.00026061	1.0156	6.79175e-08
ACTN4	TTN	28170	100	0.199387	1.29645e-51	0.0397551	45	0.0915241	5.87193e-12	0.00837666	6	-0.00318283	1.18878	1.01304e-05
ACTN4	VASP	29098	100	0.20132	2.83499e-54	0.0405298	87	0.190455	1.16962e-48	0.036273	1	-0.0164235	1.78966	0.000269732
ACTN4	VCAM1	33879	100	0.194924	5.30529e-59	0.0379952	65	0.220424	2.45231e-75	0.0485866	17	-0.0190871	1.8838	0.000364316
ACVRL1	ENG	34525	86	0.273771	5.78922e-119	0.0749505	70	0.40071	1.03502e-264	0.160568	4	0.01035	0.389836	0.000107123
ACVRL1	ITGA5	34343	82	0.274828	2.83938e-119	0.0755304	65	0.207852	6.59759e-68	0.0432026	2	-0.00581493	1.37007	3.38134e-05
ACVRL1	TGFB1	34493	85	0.269615	3.4585e-115	0.0726924	61	0.263305	9.31853e-110	0.0693298	12	0.0181236	0.132301	0.000328464
ACVRL1	TGFBR1	28496	85	0.295038	7.76972e-115	0.0870473	97	0.217799	3.6659e-62	0.0474363	19	-0.0043853	1.25934	1.92309e-05
ACVRL1	TGFBR2	34317	84	0.286096	1.99811e-129	0.0818507	32	0.150962	2.8618e-36	0.0227894	9	-0.00458398	1.29582	2.10129e-05
ACY1	GLO1	33978	72	0.175998	2.11095e-48	0.0309755	13	0.251418	1.84297e-98	0.0632112	1	0.00550324	0.650144	3.02856e-05
ACY1	PHOSPHO1	34269	70	0.168985	4.50372e-45	0.028556	40	0.0978645	4.68037e-16	0.00957746	3	0.0213448	0.0772509	0.000455602
ACY1	TFAP2A	28597	72	0.186499	6.34351e-46	0.034782	85	0.162698	3.19878e-35	0.0264706	11	-0.00776005	1.44261	6.02183e-05
ACYP1	APP	28839	56	0.23911	8.73452e-76	0.0571735	80	0.207209	5.83788e-57	0.0429357	6	-0.00261577	1.15742	6.84223e-06
ADA	ATXN2	28978	80	0.492032	0	0.242095	96	0.198009	2.56276e-52	0.0392074	3	-0.00711513	1.41186	5.0625e-05
ADA	ATXN2L	29907	87	0.483906	0	0.234165	92	0.1885	5.81327e-49	0.0355323	8	-0.00995446	1.55853	9.90913e-05
ADA	DPP4	34124	86	0.484666	0	0.234901	89	0.222726	1.83786e-77	0.0496067	29	0.0856396	1.37846e-12	0.00733414
ADA	FAP	35232	84	0.48932	0	0.239434	56	0.249202	3.25801e-100	0.0621018	20	0.0468324	8.40338e-05	0.00219328
ADA	MPI	34717	81	0.498349	0	0.248352	52	0.218992	3.68251e-76	0.0479576	5	-0.00799476	1.49462	6.39161e-05
ADA	SERPINB5	34215	85	0.505255	0	0.255283	97	0.187683	2.74498e-55	0.035225	1	0.00724503	0.549023	5.24904e-05
ADAM12	ADAMTSL4	28528	45	0.160147	4.37634e-34	0.025647	63	0.241866	9.74459e-77	0.0584992	6	0.00188414	0.886858	3.54999e-06
ADAM12	EGF	28644	49	0.165402	2.04929e-36	0.0273578	50	0.179439	1.18365e-42	0.0321983	3	-0.0112484	1.60532	0.000126526
ADAM12	IGFBP3	28790	44	0.165544	1.17253e-36	0.0274047	75	0.379774	5.85944e-197	0.144228	5	-0.00124973	1.07553	1.56182e-06
ADAM12	SRC	28798	45	0.172808	7.60948e-40	0.0298626	86	0.164529	3.1333e-36	0.0270698	9	-0.000276824	1.01676	7.66314e-08
ADAM15	DPP4	33308	70	0.648265	0	0.420247	91	0.208919	1.37013e-66	0.0436473	12	0.00998968	0.414973	9.97936e-05
ADAM15	ITGA5	33807	75	0.647715	0	0.419535	62	0.233857	1.17979e-84	0.0546889	14	0.0149244	0.219822	0.000222737
ADAM15	RBPMS	28217	89	0.650674	0	0.423377	31	0.0491946	0.000218239	0.00242011	3	-0.00165947	1.09918	2.75384e-06
ADAM15	SNX9	33978	73	0.643261	0	0.413784	79	0.185393	1.33272e-53	0.0343707	2	0.00299674	0.804923	8.98042e-06
ADAM22	APP	34342	84	0.484685	0	0.23492	81	0.19255	2.34175e-58	0.0370755	6	0.0113197	0.348262	0.000128137
ADAM22	GPIHBP1	29308	93	0.467515	0	0.21857	55	0.248749	2.27865e-83	0.0618759	11	-2.8066e-05	1.00171	7.87699e-10
ADAM22	SCRIB	28702	92	0.465015	5.86442e-306	0.216239	93	0.199417	1.44243e-52	0.0397673	16	0.0148989	0.259066	0.000221978
ADAM8	APEX1	34967	80	0.356516	1.15365e-208	0.127104	61	0.31353	2.51427e-159	0.0983011	4	0.00775996	0.516458	6.0217e-05
ADAM8	FSTL3	34629	81	0.367526	1.84663e-220	0.135075	86	0.16628	4.05586e-44	0.0276491	17	0.0249295	0.0380333	0.00062148
ADAM8	SRC	34804	85	0.363215	4.57763e-216	0.131925	89	0.162817	1.48864e-42	0.0265095	7	0.0234872	0.0500688	0.000551648
ADAM9	CBLN4	29775	40	0.183541	2.82966e-46	0.0336872	73	0.291439	6.43469e-117	0.0849367	7	0.00895866	0.489442	8.02576e-05
ADAM9	CD160	29812	41	0.185956	1.57683e-47	0.0345797	75	0.354391	5.90811e-176	0.125593	8	0.0207736	0.108747	0.000431542
ADAM9	CDH1	28317	53	0.147537	6.30613e-29	0.0217673	28	0.374701	2.99489e-188	0.140401	10	0.0235986	0.0757793	0.000556894
ADAM9	CEACAM8	28913	41	0.176957	6.91714e-42	0.0313139	49	0.224507	5.71157e-67	0.0504032	14	0.0145119	0.269899	0.000210594
ADAM9	EDDM3B	30059	37	0.16208	1.15879e-36	0.0262698	49	0.198186	2.68403e-54	0.0392779	3	-0.0039135	1.23838	1.53155e-05
ADAM9	HLA-DRA	29442	38	0.16807	1.46391e-38	0.0282474	79	0.512229	0	0.262378	8	0.014453	0.267497	0.000208888
ADAM9	INSL5	30338	37	0.165642	1.40921e-38	0.0274373	64	0.186603	1.15121e-48	0.0348209	3	-0.03544	1.99423	0.00125599
ADAM9	ITGA6	29442	43	0.166886	4.89442e-38	0.0278511	60	0.242536	1.39451e-79	0.058824	2	0.0125723	0.334772	0.000158063
ADAM9	ITGB5	29619	42	0.159549	4.53964e-35	0.0254558	36	0.213645	4.13743e-62	0.0456443	12	0.0194401	0.134664	0.000377919
ADAM9	KLK15	30004	37	0.184468	4.49856e-47	0.0340284	81	0.738143	0	0.544855	7	0.0394011	0.00226912	0.00155244
ADAM9	LYPD1	28840	44	0.157699	1.94749e-33	0.0248688	99	0.166704	3.22838e-37	0.0277902	1	-0.0143606	1.72449	0.000206227
ADAM9	LYZL2	29103	38	0.190861	7.18063e-49	0.0364278	76	0.234328	1.99603e-73	0.0549098	4	-0.00114895	1.06983	1.32008e-06
ADAM9	PSCA	30338	43	0.145889	3.2369e-30	0.0212837	53	0.829124	0	0.687447	3	0.0505352	8.21833e-05	0.00255381
ADAM9	SLAMF1	28974	38	0.163258	6.72859e-36	0.0266532	57	0.188472	1.79464e-47	0.0355219	19	0.0199475	0.128966	0.000397901
ADAM9	SNX18	30338	37	0.186392	1.47671e-48	0.034742	82	0.165653	1.39301e-38	0.027441	5	0.0201535	0.116506	0.000406163
ADAM9	TMEM106A	30059	37	0.199139	8.17628e-55	0.0396564	54	0.20201	2.1903e-56	0.0408081	8	-0.00266467	1.16364	7.10048e-06
ADAM9	TP53	28832	44	0.179699	4.78918e-43	0.0322918	93	0.176228	1.92953e-41	0.0310564	12	0.015614	0.235839	0.000243797
ADAMTS1	ERP44	28594	99	0.207107	1.95023e-56	0.0428934	58	0.299696	5.4343e-119	0.0898175	15	-0.00630737	1.36653	3.97829e-05
ADAMTS1	FURIN	28852	99	0.215057	2.38371e-61	0.0462495	46	0.21061	7.40809e-59	0.0443565	4	0.00693026	0.598667	4.80285e-05
ADAMTS1	IGFBP1	28975	100	0.209164	2.65505e-58	0.0437496	76	0.158248	8.22838e-34	0.0250425	7	0.0284168	0.0305262	0.000807513
ADAMTS1	VEGFA	28933	100	0.215387	1.05716e-61	0.0463917	80	0.547019	0	0.29923	2	0.00205606	0.875748	4.22738e-06
ADAMTS13	PDGFC	33990	91	0.328224	1.79421e-170	0.107731	50	0.257099	4.52138e-103	0.0661001	21	-0.00426498	1.27485	1.81901e-05
ADAMTS15	NOTCH2	29546	69	0.17653	1.44138e-42	0.0311629	74	0.463459	0	0.214794	9	0.00915302	0.48177	8.37777e-05
ADAMTS16	TOP1	28913	66	0.19123	9.52574e-49	0.0365691	99	0.671415	0	0.450798	13	-0.00791547	1.45267	6.26546e-05
ADAMTS4	BIRC2	28110	88	0.212178	3.04249e-58	0.0450195	92	0.152581	1.23939e-30	0.0232809	5	-0.0131443	1.67556	0.000172771
ADAMTS4	IGF1R	28642	90	0.190431	6.5062e-48	0.0362639	34	0.297209	3.63384e-117	0.0883329	1	0.022751	0.0851193	0.000517609
ADAMTS4	ITPA	28587	89	0.216784	8.90908e-62	0.0469954	55	0.541663	0	0.293399	17	0.0202284	0.126188	0.000409187
ADAMTS4	PCSK9	29034	87	0.190832	9.63473e-49	0.0364169	62	0.284499	1.54816e-108	0.0809394	2	0.00764911	0.56008	5.85088e-05
ADAMTS4	SERPINA1	28814	86	0.203767	4.66594e-55	0.0415209	59	0.19994	4.91301e-53	0.0399761	17	0.0241742	0.0665229	0.000584394
ADAMTS4	TARBP2	28115	85	0.198781	3.29608e-51	0.0395139	82	0.172318	9.90243e-39	0.0296935	23	-0.0073886	1.42037	5.45915e-05
ADAMTSL4	GAPDH	28187	69	0.235567	6.24361e-72	0.0554916	99	0.212297	1.85203e-58	0.0450701	2	-0.00298631	1.17737	8.91806e-06
ADAMTSL4	GNE	28228	56	0.283269	1.19863e-104	0.0802415	61	0.173906	1.42007e-39	0.0302434	7	-0.00384343	1.22719	1.47719e-05
ADAMTSL4	GSN	29266	68	0.230474	2.03053e-71	0.0531182	54	0.140612	3.1222e-27	0.0197717	10	0.00365524	0.779796	1.33607e-05
ADAMTSL4	HGF	29189	60	0.259496	1.88046e-90	0.0673381	81	0.186886	5.01465e-47	0.0349265	3	-0.00321388	1.19392	1.0329e-05
ADAMTSL4	HSPB1	28373	65	0.233212	5.99982e-71	0.0543879	66	0.350553	9.64851e-164	0.122888	1	0.00884508	0.505328	7.82355e-05
ADAMTSL4	SPRY2	28372	59	0.244318	6.77394e-78	0.0596914	52	0.151382	1.94112e-30	0.0229165	4	0.00517193	0.696908	2.67488e-05
ADAMTSL4	VASN	28248	69	0.24656	5.32149e-79	0.0607918	46	0.34695	1.62381e-159	0.120374	3	-0.00456657	1.26851	2.08535e-05
ADAMTSL4	VCAM1	28859	62	0.23017	2.93997e-70	0.0529782	65	0.212662	5.20501e-60	0.0452252	7	0.00179315	0.89167	3.21538e-06
ADD1	CADPS	28769	50	0.159069	6.49039e-34	0.025303	97	0.21386	1.68626e-60	0.0457362	10	0.0105528	0.423559	0.000111362
ADD1	CDH1	27787	45	0.153935	8.15798e-31	0.023696	27	0.361728	2.0446e-171	0.130847	6	0.0152613	0.255341	0.000232909
ADD1	DYNLT1	28769	52	0.124283	3.04121e-21	0.0154462	87	0.552437	0	0.305186	27	0.0222146	0.0920297	0.000493489
ADD1	GBP2	28399	46	0.164049	1.50249e-35	0.0269121	82	0.175913	1.06329e-40	0.0309454	23	-0.00384439	1.22791	1.47794e-05
ADD1	HSPG2	28609	43	0.148148	1.94691e-29	0.0219479	54	0.177893	6.84626e-42	0.031646	2	0.010262	0.437723	0.00010531
ADD1	LAMP1	28603	46	0.151955	6.79802e-31	0.0230902	54	0.144682	3.91217e-28	0.0209327	22	-0.00494017	1.29126	2.44053e-05
ADD1	SMARCA2	28258	45	0.139659	5.1887e-26	0.0195046	97	0.173701	1.59571e-39	0.030172	5	0.0141269	0.288337	0.000199568
ADD1	STX7	28660	46	0.156641	8.21688e-33	0.0245364	70	0.475314	0	0.225923	5	0.0565807	1.81736e-05	0.00320138
ADD1	TK1	29043	46	0.143142	5.75583e-28	0.0204895	35	0.106813	3.29954e-16	0.011409	2	0.0133381	0.309475	0.000177905
ADD1	TP53	28253	47	0.151325	2.70234e-30	0.0228991	92	0.182027	2.74383e-43	0.0331337	31	-0.0128136	1.66444	0.000164188
ADD1	TPM3	28465	48	0.150462	3.51127e-30	0.0226388	98	0.207497	2.08616e-56	0.0430551	4	0.0224888	0.0897605	0.000505744
ADD1	TRIM25	29270	49	0.131638	4.80231e-24	0.0173286	86	0.183562	1.57258e-45	0.033695	19	0.024855	0.0572262	0.000617771
ADGRD1	HEXIM1	28881	73	0.420952	7.07853e-247	0.177201	46	0.156155	7.45311e-33	0.0243844	10	0.00448591	0.733211	2.01233e-05
ADGRE2	CD55	33458	76	0.314006	5.17285e-153	0.0985998	57	0.31909	3.2464e-158	0.101818	9	0.00895646	0.463861	8.02182e-05
ADGRE2	KIR2DL3	33799	73	0.310369	7.51731e-151	0.0963287	38	0.424512	6.33945e-294	0.180211	5	0.00678749	0.576896	4.607e-05
ADGRE2	TNFSF8	29776	81	0.312992	1.74654e-135	0.097964	68	0.269544	1.19809e-99	0.0726538	15	0.035577	0.00603786	0.00126572
ADGRF5	CABP2	29349	67	0.238799	6.84054e-77	0.0570247	56	0.169923	2.87058e-39	0.028874	1	-0.0164404	1.79208	0.000270286
ADH4	BRD3	28100	46	0.168248	5.85125e-37	0.0283074	99	0.191059	2.39267e-47	0.0365036	25	0.0126891	0.341561	0.000161013
ADIPOQ	C1QTNF9	29470	66	0.273568	1.134e-101	0.0748393	92	0.690582	0	0.476903	18	0.0480384	0.000224811	0.00230769
ADIPOQ	CAMLG	29341	61	0.286769	1.77316e-111	0.0822365	100	0.214221	7.02779e-62	0.0458906	1	-0.0217148	1.90374	0.000471535
ADIPOQ	CLEC10A	29444	58	0.272892	4.64638e-101	0.0744702	90	0.492581	0	0.242636	5	0.0282404	0.0302387	0.000797519
ADIPOQ	TNFSF14	29444	75	0.294485	4.00542e-118	0.0867214	58	0.276406	9.85544e-104	0.0764001	1	-0.00447002	1.26835	1.99811e-05
ADM	EDN1	29151	48	0.163366	3.70994e-36	0.0266884	77	0.195606	2.25846e-51	0.0382617	8	0.0121206	0.354812	0.000146908
ADM	MME	34766	50	0.169413	6.24464e-46	0.0287007	50	0.377884	6.85615e-235	0.142797	3	0.0382207	0.00143452	0.00146082
AFAP1	AKT3	28105	63	0.717466	0	0.514758	70	0.142682	5.92407e-27	0.0203582	67	0.267846	5.81381e-93	0.0717412
AFAP1	DBN1	28660	78	0.71057	0	0.504909	92	0.171639	3.79541e-39	0.02946	40	0.241339	9.37368e-77	0.0582444
AFAP1	MYH9	29421	84	0.710588	0	0.504935	75	0.157114	7.82228e-34	0.0246849	55	0.247074	1.48142e-82	0.0610456
AFAP1	PPIB	28870	92	0.708677	0	0.502223	70	0.130077	3.26664e-23	0.0169201	51	0.278794	1.44873e-103	0.077726
AFAP1	SRC	28996	83	0.719365	0	0.517485	86	0.174492	7.13005e-41	0.0304476	34	0.278342	1.16197e-103	0.0774741
AFAP1	TRIM25	29270	73	0.70639	0	0.498987	86	0.206134	3.35678e-57	0.0424914	31	0.266872	5.04447e-96	0.0712209
AFM	GBP1	30073	75	0.151734	2.63264e-32	0.0230232	44	0.341437	4.55896e-164	0.116579	1	-0.000592937	1.03667	3.51574e-07
AFP	PTEN	33552	75	0.36443	7.2927e-210	0.132809	100	0.206772	1.056e-65	0.0427547	1	-0.00518134	1.32869	2.68463e-05
AFP	SIRT1	28447	72	0.363092	7.56539e-177	0.131835	61	0.108557	2.20414e-16	0.0117846	19	0.0194195	0.143047	0.000377116
AGBL2	TP73	28561	100	0.207749	1.00315e-56	0.0431595	96	0.202792	4.4229e-54	0.0411247	34	0.0225646	0.0881518	0.000509163
AGER	APP	34463	32	0.171155	1.83748e-46	0.0292942	79	0.198205	5.27396e-62	0.0392852	2	0.0128193	0.287289	0.000164335
AGER	S100P	33725	31	0.170081	5.93578e-45	0.0289276	61	0.23848	7.46233e-88	0.0568727	16	-0.0016251	1.10616	2.64095e-06
AGER	TTR	29239	36	0.169398	6.8096e-39	0.0286956	69	0.215207	3.13607e-62	0.0463141	4	0.0385953	0.00316046	0.0014896
AGR2	AK2	28761	52	0.0915225	3.54222e-12	0.00837638	80	0.164151	4.99637e-36	0.0269454	22	0.0278738	0.034519	0.00077695
AGR2	AKR1B10	28055	47	0.107511	6.75093e-16	0.0115587	98	0.206641	3.6244e-55	0.0427005	7	0.00708468	0.595712	5.01927e-05
AGR2	ANXA4	33211	34	0.113308	1.99584e-20	0.0128388	75	0.174094	2.3513e-46	0.0303086	4	0.00594696	0.627973	3.53663e-05
AGR2	AP3B1	28686	57	0.100775	1.99716e-14	0.0101556	84	0.168313	1.0117e-37	0.0283293	3	0.000460057	0.972209	2.11653e-07
AGR2	APEX1	33667	37	0.126001	3.1071e-25	0.0158763	63	0.323416	9.88358e-164	0.104598	4	0.0217296	0.0746028	0.000472176
AGR2	APRT	33335	36	0.106973	1.98715e-18	0.0114432	77	0.1607	8.22357e-40	0.0258245	6	0.0209147	0.0877136	0.000437423
AGR2	BLVRB	33576	35	0.101132	9.80918e-17	0.0102278	81	0.208532	7.22254e-67	0.0434858	7	0.0118971	0.329678	0.000141541
AGR2	CACYBP	28058	51	0.118454	5.46684e-19	0.0140313	41	0.127375	9.88072e-22	0.0162244	4	-0.00445056	1.26109	1.98075e-05
AGR2	CETN3	28686	55	0.109302	1.02403e-16	0.011947	35	0.19885	3.01918e-52	0.0395414	7	0.0158357	0.230427	0.00025077
AGR2	CLSTN2	33798	51	0.111235	4.6526e-20	0.0123733	92	0.389711	4.9857e-244	0.151875	2	-0.0124239	1.69287	0.000154354
AGR2	COPB2	27891	52	0.111079	8.80308e-17	0.0123384	89	0.207148	4.04084e-55	0.0429105	3	-0.00768074	1.43371	5.89938e-05
AGR2	CTSE	28107	49	0.112253	3.15138e-17	0.0126008	65	0.434024	5.26073e-257	0.188376	7	0.0195812	0.142136	0.000383423
AGR2	CYB5R2	28387	51	0.116461	1.33341e-18	0.0135632	87	0.21971	5.14324e-63	0.0482724	17	0.012349	0.352226	0.000152499
AGR2	DAG1	33552	40	0.112351	2.68747e-20	0.0126229	68	0.161678	1.56806e-40	0.0261397	2	0.00338069	0.781875	1.1429e-05
AGR2	DDX39A	27967	54	0.122658	3.38981e-20	0.0150449	96	0.224913	4.49102e-65	0.0505857	4	-0.00854489	1.47712	7.30151e-05
AGR2	DNAJA2	33705	41	0.1216	1.25637e-23	0.0147864	87	0.177856	4.98496e-49	0.0316328	13	0.015409	0.20588	0.000237438
AGR2	DNPEP	28761	52	0.121247	2.76526e-20	0.0147009	80	0.19846	3.55041e-52	0.0393863	2	0.0286903	0.0295628	0.000823131
AGR2	DYNC1H1	28676	35	0.143318	1.06244e-27	0.02054	40	0.185203	2.01e-45	0.0343	3	-0.00815494	1.46306	6.65031e-05
AGR2	EIF2S2	28079	46	0.139742	6.94121e-26	0.0195277	53	0.128316	4.77686e-22	0.016465	8	0.0290155	0.0296903	0.000841896
AGR2	EIF4G1	33798	38	0.117949	2.26554e-22	0.0139119	76	0.149826	3.13822e-35	0.0224477	11	0.0101905	0.402221	0.000103846
AGR2	EPPK1	28079	47	0.118229	6.19474e-19	0.013978	89	0.458841	1.69848e-290	0.210535	7	0.00805271	0.546314	6.48462e-05
AGR2	ERP29	28107	49	0.113165	1.74227e-17	0.0128063	82	0.151935	2.21772e-30	0.0230841	8	-0.00572217	1.33202	3.27432e-05
AGR2	FABP2	33369	49	0.101634	8.62472e-17	0.0103295	42	0.178632	5.73498e-49	0.0319095	8	0.0349294	0.00432186	0.00122006
AGR2	FKBP4	33391	38	0.112727	2.47288e-20	0.0127073	74	0.169078	5.16268e-44	0.0285875	20	-0.00348273	1.22401	1.21294e-05
AGR2	GPI	28796	53	0.121133	2.8481e-20	0.0146732	79	0.16922	2.95478e-38	0.0286356	22	0.00264296	0.841069	6.98522e-06
AGR2	GRHPR	28799	51	0.112155	1.38588e-17	0.0125787	46	0.211897	1.83796e-59	0.0449003	6	0.0288515	0.0285628	0.000832411
AGR2	GSTM4	27891	49	0.121215	1.04105e-19	0.0146932	31	0.277955	1.68311e-99	0.0772592	2	0.00561843	0.674831	3.15667e-05
AGR2	HDGF	33733	45	0.115586	1.67139e-21	0.01336	54	0.776798	0	0.603415	17	0.0151716	0.212785	0.000230177
AGR2	HNRNPK	32936	35	0.127297	3.33493e-25	0.0162045	71	0.135039	3.48831e-28	0.0182356	1	-0.00452154	1.28631	2.04443e-05
AGR2	HNRNPUL1	28776	52	0.0967872	1.86504e-13	0.00936777	75	0.193604	1.01822e-49	0.0374827	7	-0.000680733	1.04118	4.63398e-07
AGR2	IMMT	28676	53	0.0879894	2.47378e-11	0.00774213	68	0.172929	9.68875e-40	0.0299044	3	0.00531789	0.687215	2.828e-05
AGR2	KRT8	27928	29	0.106453	1.50598e-15	0.0113323	97	0.20682	5.15832e-55	0.0427745	10	0.0173024	0.196058	0.000299372
AGR2	LARP1	28676	53	0.115998	1.22539e-18	0.0134556	94	0.184864	2.91977e-45	0.0341748	3	0.00702189	0.594964	4.9307e-05
AGR2	LGALS1	33369	36	0.112888	2.25487e-20	0.0127438	82	0.217539	2.65274e-72	0.0473234	26	-0.00838742	1.50668	7.03488e-05
AGR2	LGALS3	33437	36	0.118175	3.14107e-22	0.0139653	72	0.474608	0	0.225252	12	0.0173072	0.157033	0.000299538
AGR2	LRRC59	28799	50	0.123496	5.15878e-21	0.0152514	71	0.158375	1.15593e-33	0.0250828	30	-0.00234837	1.14141	5.51483e-06
AGR2	LTA4H	33773	39	0.11107	5.45057e-20	0.0123366	83	0.157786	6.63821e-39	0.0248964	14	-0.00800834	1.48949	6.41336e-05
AGR2	LYPD3	33260	42	0.112416	3.71426e-20	0.0126373	79	0.443913	0	0.197059	1	-0.00283979	1.18313	8.0644e-06
AGR2	MDH1	28640	52	0.105413	1.25866e-15	0.0111119	74	0.129002	1.10168e-22	0.0166416	3	0.0289037	0.0287047	0.000835427
AGR2	MUC2	28808	53	0.115242	1.7183e-18	0.0132808	80	0.613093	0	0.375883	5	0.0374851	0.00443347	0.00140513
AGR2	NAGK	28027	48	0.119388	3.01295e-19	0.0142534	27	0.200713	4.94576e-52	0.0402855	3	0.00781061	0.558795	6.10056e-05
AGR2	NMT1	28776	52	0.114629	2.71407e-18	0.0131397	89	0.1617	5.15104e-35	0.0261469	11	0.0329277	0.0124867	0.00108423
AGR2	NOS2	27891	48	0.13311	1.79644e-23	0.0177183	50	0.11696	1.89402e-18	0.0136797	3	0.0497998	0.000198572	0.00248002
AGR2	P4HB	33257	39	0.0886238	4.47064e-13	0.00785419	75	0.136678	4.21262e-29	0.018681	4	0.00865686	0.480263	7.49413e-05
AGR2	PARK7	33576	37	0.115694	1.89307e-21	0.0133851	39	0.12949	1.67098e-26	0.0167676	4	0.00672157	0.581837	4.51794e-05
AGR2	PARP1	33392	38	0.104263	1.31997e-17	0.0108707	66	0.151178	1.95327e-35	0.0228549	2	-0.00273007	1.17651	7.45327e-06
AGR2	PCBP2	28776	50	0.116752	6.36221e-19	0.0136311	91	0.177677	4.97085e-42	0.0315692	4	-0.00204022	1.12297	4.1625e-06
AGR2	PDIA4	28808	53	0.106548	5.12506e-16	0.0113526	61	0.13673	1.91209e-25	0.0186951	8	0.0152052	0.248538	0.000231197
AGR2	PRDX3	33096	37	0.107393	1.93654e-18	0.0115333	82	0.178665	1.32779e-48	0.0319212	8	0.0224682	0.0675737	0.000504822
AGR2	PRDX5	33798	53	0.122643	4.54178e-24	0.0150412	77	0.157749	6.48487e-39	0.0248849	10	0.0266954	0.0281856	0.000712642
AGR2	PSME1	33335	39	0.0991539	4.87529e-16	0.00983149	91	0.181532	1.70695e-50	0.0329537	2	0.0234033	0.056027	0.000547716
AGR2	PTPN1	33391	51	0.0923542	3.97388e-14	0.0085293	79	0.165444	3.43145e-42	0.0273717	4	0.0123307	0.313694	0.000152046
AGR2	RHOC	33206	36	0.109197	4.50875e-19	0.0119239	80	0.175489	4.46001e-47	0.0307963	15	0.00365045	0.766139	1.33258e-05
AGR2	RPL14	28079	34	0.118282	5.97228e-19	0.0139907	96	0.198087	8.69852e-51	0.0392383	10	0.000375353	0.977566	1.4089e-07
AGR2	S100P	33044	37	0.101014	1.85807e-16	0.0102038	53	0.239937	3.5984e-87	0.0575696	17	-0.00490946	1.31012	2.41028e-05
AGR2	SPOCK1	33391	38	0.0866068	1.3467e-12	0.00750074	64	0.215318	6.87865e-71	0.046362	8	-0.0136257	1.73443	0.000185658
AGR2	STAU1	27796	48	0.118301	8.7919e-19	0.0139952	38	0.117421	1.5895e-18	0.0137876	4	-0.00354422	1.20837	1.25615e-05
AGR2	STIP1	33518	50	0.104169	1.22864e-17	0.0108512	75	0.165583	2.06336e-42	0.0274179	8	0.034752	0.00443366	0.0012077
AGR2	STOML2	27796	48	0.119431	4.08546e-19	0.0142638	79	0.165287	2.41694e-35	0.0273199	4	0.0285489	0.0332938	0.000815038
AGR2	STXBP3	32955	57	0.10875	8.48475e-19	0.0118266	96	0.175431	1.04928e-46	0.0307759	4	0.0110246	0.370847	0.000121541
AGR2	TARS1	28676	51	0.12121	3.22575e-20	0.0146918	99	0.201806	9.01684e-54	0.0407257	1	0.0250611	0.0577281	0.000628059
AGR2	TGM2	33321	36	0.120345	6.3206e-23	0.0144829	34	0.142734	1.13677e-31	0.0203731	12	0.047938	9.04585e-05	0.00229805
AGR2	THOP1	33212	33	0.11446	8.17735e-21	0.0131011	65	0.222581	2.39307e-75	0.0495423	2	-0.00935551	1.55414	8.75256e-05
AGR2	TOP1	28686	53	0.11983	8.46005e-20	0.0143592	93	0.672802	0	0.452663	17	0.0053648	0.684551	2.87811e-05
AGR2	TTN	27891	50	0.096261	5.82689e-13	0.00926618	42	0.100997	4.00863e-14	0.0102004	7	-0.0230143	1.91433	0.000529656
AGR2	TUBB3	27928	53	0.106357	1.59722e-15	0.0113118	96	0.190079	1.36497e-46	0.0361299	1	-0.00564623	1.32688	3.188e-05
AGR2	TXN	28322	49	0.123168	1.36567e-20	0.0151704	87	0.181845	2.62873e-43	0.0330677	16	0.03586	0.00695312	0.00128594
AGR2	TXNDC5	33868	55	0.122093	6.5055e-24	0.0149068	73	0.163874	5.56089e-42	0.0268548	9	0.00845617	0.486547	7.15068e-05
AGR2	UFD1	28686	29	0.118999	1.51682e-19	0.0141608	80	0.168581	7.74061e-38	0.0284195	8	0.0126057	0.33977	0.000158903
AGR2	UNC79	27796	51	0.12912	4.23075e-22	0.0166721	65	0.173404	8.85777e-39	0.030069	11	0.0362874	0.00681359	0.00131677
AGR2	YWHAQ	28107	49	0.115807	3.04384e-18	0.0134112	84	0.152461	1.39423e-30	0.0232443	12	0.0102125	0.443963	0.000104296
AGR3	CD46	33343	67	0.173265	4.25189e-46	0.0300206	68	0.138291	7.85436e-30	0.0191244	4	-0.000756366	1.04924	5.72089e-07
AGR3	LSM1	34241	70	0.175972	9.44023e-49	0.0309662	100	0.194923	1.28434e-59	0.037995	2	0.0185722	0.124355	0.000344925
AGR3	LYPD3	33548	69	0.151808	7.04848e-36	0.0230456	72	0.455275	0	0.207275	4	0.00820616	0.501558	6.73411e-05
AGR3	SPINT1	33538	69	0.171728	1.47463e-45	0.0294904	52	0.264867	4.59353e-108	0.0701544	3	-0.00425962	1.27275	1.81444e-05
AGR3	TGFB1	33918	69	0.155237	7.47286e-38	0.0240987	58	0.257161	6.73916e-103	0.0661317	8	0.0193875	0.110357	0.000375875
AGRN	AIF1L	29017	90	0.319307	1.13184e-137	0.101957	31	0.248382	2.56701e-82	0.0616938	1	0.00667509	0.611182	4.45569e-05
AGRN	APOE	29796	91	0.305412	7.38042e-129	0.0932762	77	0.623519	0	0.388776	8	0.0420317	0.00117298	0.00176666
AGRN	CCL3	34636	89	0.320015	1.02036e-164	0.10241	94	0.311747	5.56617e-156	0.0971865	15	0.0223016	0.06345	0.00049736
AGRN	CFC1	33799	90	0.305216	1.05746e-145	0.0931569	45	0.144587	6.6814e-33	0.0209055	8	0.0139389	0.251875	0.000194293
AGRN	CKB	29776	80	0.323729	2.47186e-145	0.104801	74	0.16095	7.53856e-36	0.0259048	19	0.0112508	0.385363	0.000126581
AGRN	DBI	34600	90	0.306352	2.80257e-150	0.0938516	51	0.226885	1.71434e-81	0.0514767	17	0.00462073	0.700745	2.13511e-05
AGRN	DNAJC21	29697	87	0.317514	3.26389e-139	0.100815	63	0.131063	3.59726e-24	0.0171774	2	-0.0055531	1.33125	3.08369e-05
AGRN	FN1	29796	91	0.32954	6.1996e-151	0.108596	48	0.31936	2.27101e-141	0.101991	15	0.0123141	0.3419	0.000151637
AGRN	GRN	34603	94	0.322062	9.32677e-167	0.103724	56	0.477139	0	0.227662	4	0.0128954	0.283462	0.000166291
AGRN	INSR	28876	91	0.323904	3.70151e-141	0.104914	62	0.157094	3.14303e-33	0.0246784	2	-0.00382247	1.22851	1.46113e-05
AGRN	IQGAP2	34464	96	0.317858	1.33698e-161	0.101034	86	0.194745	7.01204e-60	0.0379254	4	-0.00875398	1.53254	7.66321e-05
AGRN	KRT19	34583	93	0.306353	3.4063e-150	0.0938522	64	0.154	5.71017e-38	0.0237161	10	0.00519321	0.665883	2.69694e-05
AGRN	LAIR2	34370	92	0.314753	6.36805e-158	0.0990696	99	0.692685	0	0.479812	5	0.0160258	0.184001	0.000256827
AGRN	MAX	33810	86	0.298276	5.41949e-139	0.0889689	59	0.137004	1.07639e-29	0.0187702	8	0.0248659	0.0408852	0.000618311
AGRN	MYBPC1	29765	92	0.326733	4.10462e-148	0.106755	73	0.155518	1.52017e-33	0.0241858	5	0.0130942	0.312435	0.000171459
AGRN	NID2	34766	90	0.308906	1.30835e-153	0.0954231	49	0.448245	0	0.200924	2	-0.0066561	1.42105	4.43037e-05
AGRN	PDGFRA	34616	87	0.307095	4.23114e-151	0.0943072	49	0.277191	2.4439e-122	0.0768346	5	-0.00067874	1.04503	4.60688e-07
AGRN	PDIA3	29072	89	0.298577	4.99637e-120	0.0891485	87	0.207958	8.03573e-58	0.0432466	5	0.0138097	0.292431	0.000190707
AGRN	PPP3R1	34370	90	0.310204	3.25075e-153	0.0962265	43	0.13154	6.53428e-28	0.0173026	5	0.0199803	0.0976366	0.000399212
AGRN	SCGB2A2	28765	82	0.310459	9.11832e-129	0.0963848	99	0.201315	1.12409e-53	0.0405276	13	0.0195974	0.137212	0.000384058
AGRN	SPP1	34941	88	0.300167	1.84636e-145	0.0901002	85	0.200313	3.56346e-64	0.0401254	8	0.0185007	0.122007	0.000342275
AGRN	SUGP1	29623	86	0.282579	3.53318e-109	0.0798507	31	0.161858	4.63003e-36	0.0261979	4	0.0308725	0.01749	0.000953109
AGRN	TRIM21	34636	93	0.311206	2.03431e-155	0.096849	31	0.0635952	1.17496e-07	0.00404435	5	0.0255699	0.033328	0.000653819
AGRN	VIM	33970	89	0.316604	5.03967e-158	0.100238	98	0.188604	1.94862e-55	0.0355715	2	-0.00329976	1.21433	1.08884e-05
AGRP	GHRL	34804	68	0.191763	1.22578e-58	0.0367729	79	0.202869	1.49128e-65	0.0411557	13	0.0136079	0.256329	0.000185175
AGRP	GRN	34652	64	0.19574	8.2346e-61	0.038314	60	0.468169	0	0.219183	21	0.00513715	0.66896	2.63903e-05
AGRP	NHLRC3	28522	66	0.207111	2.64067e-56	0.0428951	48	0.265449	1.33968e-92	0.0704632	10	0.042966	0.00117126	0.00184608
AGRP	NOTCH2	29938	66	0.198984	1.61529e-54	0.0395946	81	0.459375	0	0.211025	2	0.00452425	0.726342	2.04689e-05
AGRP	TK1	29422	65	0.213714	9.42734e-62	0.0456737	35	0.0802985	6.91029e-10	0.00644785	5	0.0193499	0.137783	0.000374417
AGT	ENPEP	29138	48	0.3992	6.98337e-222	0.15936	99	0.223488	7.23379e-67	0.0499469	2	0.0179322	0.171105	0.000321562
AGT	KLK10	29707	46	0.380715	3.10098e-204	0.144944	63	0.512446	0	0.262601	5	0.015122	0.243861	0.000228674
AGT	REN	29606	48	0.365843	5.90978e-187	0.133841	66	0.161143	9.75805e-36	0.0259672	7	0.0176707	0.173973	0.000312255
AGT	TGOLN2	30512	54	0.36471	2.42451e-191	0.133013	36	0.530372	0	0.281294	4	0.00293871	0.818471	8.63604e-06
AHCY	ATXN3	29499	77	0.255959	6.91443e-89	0.0655151	31	0.259366	2.66725e-91	0.0672707	8	0.00577347	0.657519	3.3333e-05
AHCY	DAB2	34696	82	0.285487	2.88959e-130	0.0815026	72	0.15161	5.88243e-37	0.0229856	7	0.0250421	0.0369806	0.000627109
AHCY	EP300	28704	81	0.282201	1.47675e-105	0.0796375	100	0.201182	1.72899e-53	0.0404741	7	-0.0101146	1.55642	0.000102305
AHCY	ERP44	34272	82	0.268084	3.83925e-113	0.071869	54	0.305678	3.46957e-148	0.0934391	39	0.0698826	6.97497e-09	0.00488357
AHCY	FUS	33571	78	0.268851	1.61358e-111	0.072281	84	0.164337	7.36556e-42	0.0270066	32	0.00481659	0.693141	2.31996e-05
AHCY	HEXIM1	34465	84	0.282904	5.07446e-127	0.0800344	46	0.145228	8.32182e-34	0.0210912	6	0.0165415	0.169693	0.000273622
AHCY	JUN	33831	77	0.265773	9.27179e-110	0.0706353	91	0.166094	4.7314e-43	0.0275873	1	-0.00937299	1.55921	8.78529e-05
AHCY	NSFL1C	34740	79	0.288261	4.72565e-133	0.0830941	64	0.135069	1.19204e-29	0.0182435	20	0.0148897	0.214617	0.000221702
AHCY	PXN	33634	80	0.263563	2.78694e-107	0.0694654	70	0.461696	0	0.213163	1	0.00877181	0.471971	7.69446e-05
AHCY	SERPINB6	34617	78	0.277727	7.99245e-123	0.0771322	70	0.205385	7.87491e-67	0.0421829	62	0.0103918	0.387305	0.00010799
AHCY	YAP1	29499	77	0.278832	8.52119e-106	0.0777472	59	0.189497	8.11173e-49	0.035909	6	0.0177659	0.172464	0.000315628
AHCY	YWHAQ	28910	74	0.284752	2.70903e-108	0.0810839	82	0.193998	3.82645e-50	0.0376354	24	0.0204955	0.119164	0.000420064
AHNAK	ANXA2	29241	86	0.202101	5.91987e-55	0.0408449	60	0.426034	1.36375e-256	0.181505	10	0.0500996	0.000126684	0.00250997
AHNAK	APEX1	29043	88	0.219213	3.88177e-64	0.0480541	58	0.313973	4.75905e-133	0.0985789	9	0.0188259	0.151418	0.000354413
AHNAK	CCT5	28228	85	0.218569	5.03731e-62	0.0477723	87	0.172784	4.43356e-39	0.0298542	2	-0.00798281	1.45126	6.37253e-05
AHNAK	CDH1	27740	87	0.198231	2.83322e-50	0.0392956	28	0.366416	6.9149e-176	0.134261	19	0.0361419	0.00709621	0.00130623
AHNAK	DTX3	28818	87	0.184052	4.39593e-45	0.033875	58	0.22661	5.20063e-68	0.0513521	4	0.00596447	0.650768	3.55749e-05
AHNAK	EEF1D	29451	85	0.189426	1.03869e-48	0.0358823	52	0.143577	1.67627e-28	0.0206143	8	0.0141001	0.279272	0.000198813
AHNAK	EGFR	29157	85	0.192104	1.37688e-49	0.0369038	54	0.206377	4.08145e-57	0.0425915	6	-0.0152973	1.75717	0.000234009
AHNAK	ESR1	28528	82	0.203812	1.48632e-54	0.0415392	64	0.166256	1.22488e-36	0.027641	14	0.0228549	0.0843277	0.000522346
AHNAK	EZR	29131	84	0.193966	1.70343e-50	0.0376228	65	0.123415	3.2551e-21	0.0152313	4	0.0114503	0.382214	0.00013111
AHNAK	FN1	29382	85	0.183024	1.96599e-45	0.0334978	49	0.319833	7.37867e-140	0.102293	6	0.0129475	0.32104	0.000167638
AHNAK	MAPT	28226	86	0.209309	6.43835e-57	0.0438103	97	0.188392	2.94245e-46	0.0354914	10	0.00261388	0.844339	6.83237e-06
AHNAK	PMS1	28757	86	0.204637	2.02226e-55	0.0418762	95	0.193191	1.77553e-49	0.0373229	1	-0.0133704	1.68931	0.000178768
AHNAK	PPL	28528	82	0.19786	1.86173e-51	0.0391486	74	0.171841	4.6393e-39	0.0295295	2	0.00952259	0.472071	9.06796e-05
AHNAK	RPA2	28528	82	0.221338	2.95935e-64	0.0489907	93	0.20373	1.64143e-54	0.041506	1	0.0147742	0.264538	0.000218276
AHNAK	RPL14	29701	85	0.214861	5.46061e-63	0.0461652	100	0.203884	9.09506e-57	0.0415686	8	0.0204918	0.114297	0.000419916
AHNAK	TP53	28228	85	0.197896	5.94624e-51	0.0391628	93	0.185182	9.9665e-45	0.0342923	12	0.00162649	0.902759	2.64546e-06
AHNAK	YAP1	29334	88	0.203692	5.595e-56	0.0414905	55	0.184135	6.72549e-46	0.0339058	1	0.014338	0.272219	0.000205578
AHNAK2	ANPEP	28864	61	0.180016	3.08247e-43	0.0324058	88	0.410321	2.60552e-233	0.168364	2	0.00119225	0.927842	1.42145e-06
AHNAK2	ANXA2	29241	49	0.190386	7.39525e-49	0.0362469	60	0.404885	1.32717e-229	0.163932	3	0.0401508	0.00213342	0.00161209
AHNAK2	BSG	29124	76	0.190641	8.5964e-49	0.0363439	54	0.201215	2.90773e-54	0.0404874	4	-0.00206344	1.1251	4.2578e-06
AHNAK2	CIT	28757	76	0.191957	7.38417e-49	0.0368476	89	0.196777	2.67284e-51	0.0387211	9	-0.0117833	1.62837	0.000138847
AHNAK2	CLTA	28309	74	0.181322	4.83797e-43	0.0328776	71	0.164412	1.35736e-35	0.0270313	14	0.0203457	0.125862	0.000413948
AHNAK2	FAM3C	28776	50	0.195283	1.43368e-50	0.0381356	68	0.157622	2.46763e-33	0.0248446	11	-0.000403031	1.02439	1.62434e-07
AHSA1	APP	29501	96	0.194297	2.75654e-51	0.0377515	65	0.213373	1.01762e-61	0.045528	6	-0.0117488	1.63309	0.000138033
AHSA1	CDC37	29613	95	0.20776	9.44255e-59	0.0431644	84	0.171178	3.54108e-40	0.0293019	18	-0.0124687	1.66262	0.000155468
AHSA1	DNAJA1	29105	93	0.197368	3.28428e-52	0.0389541	99	0.197585	2.5298e-52	0.03904	19	0.00234194	0.85822	5.48467e-06
AHSA1	DNAJA4	30014	95	0.198684	1.73107e-54	0.0394755	60	0.193114	1.61212e-51	0.0372931	1	0.00146193	0.909843	2.13725e-06
AHSA1	EEF1D	30056	95	0.187313	1.36032e-48	0.0350863	55	0.160403	6.20703e-36	0.0257291	2	-0.0200786	1.88042	0.00040315
AHSA1	EIF4B	29300	96	0.194289	6.03046e-51	0.0377483	76	0.168158	2.00326e-38	0.028277	10	0.0075487	0.563438	5.69829e-05
AHSA1	EIF4E	29107	95	0.187384	3.79594e-47	0.0351127	84	0.181764	2.02476e-44	0.0330381	2	0.00924054	0.480888	8.53876e-05
AHSA1	FKBP5	29300	96	0.21764	8.94463e-64	0.0473673	27	0.185537	1.53878e-46	0.0344239	1	-0.00740556	1.42914	5.48423e-05
AHSA1	FKBPL	30059	94	0.202431	1.28201e-56	0.0409785	40	0.119351	1.62244e-20	0.0142447	24	-0.00766392	1.44754	5.87357e-05
AHSA1	JUN	28961	93	0.199944	2.64584e-53	0.0399775	90	0.155006	1.77806e-32	0.0240268	4	0.0045584	0.728708	2.0779e-05
AHSA1	PRDX6	29764	94	0.218095	5.11537e-65	0.0475656	42	0.136207	4.80394e-26	0.0185522	13	-0.00240935	1.14743	5.80499e-06
AHSA1	PRKAG3	29302	93	0.181559	1.31432e-44	0.0329638	89	0.142253	7.18677e-28	0.0202358	3	-0.00939938	1.5281	8.83483e-05
AHSA1	RAD23B	28824	96	0.210212	1.40889e-58	0.0441892	80	0.145373	1.35028e-28	0.0211332	2	0.00778245	0.5547	6.05665e-05
AHSA1	STIP1	29443	96	0.199371	7.48972e-54	0.0397486	70	0.158369	2.23436e-34	0.0250808	4	-0.0067293	1.39433	4.52835e-05
AHSA1	STK24	28829	97	0.193219	1.31626e-49	0.0373335	89	0.172021	1.56185e-39	0.0295912	7	-0.016097	1.7783	0.000259115
AHSA1	THRAP3	29021	93	0.188113	2.25266e-47	0.0353865	95	0.212621	2.54978e-60	0.0452078	13	0.0139705	0.287259	0.000195176
AHSG	ATF2	28948	94	0.561185	0	0.314929	92	0.184987	9.91146e-46	0.0342203	13	0.0252516	0.0547101	0.000637643
AHSG	CAT	30051	93	0.553428	0	0.306282	40	0.193058	1.48138e-51	0.0372714	7	0.0268664	0.0372748	0.000721805
AHSG	DCN	29054	91	0.537041	0	0.288413	72	0.146042	4.59375e-29	0.0213282	1	0.0167096	0.20285	0.000279209
AHSG	DPP4	29025	86	0.556865	0	0.310099	76	0.19543	4.53968e-51	0.0381929	7	0.00922399	0.482277	8.5082e-05
AHSG	EGFR	29957	82	0.559423	0	0.312954	52	0.185506	1.58962e-47	0.0344126	7	-0.00701041	1.41253	4.91459e-05
AHSG	FURIN	29762	84	0.567059	0	0.321556	47	0.194394	8.98278e-52	0.0377889	38	0.0145328	0.262282	0.000211201
AHSG	RIPK4	29138	87	0.535517	0	0.286778	91	0.205381	1.55819e-56	0.0421813	43	-0.00794336	1.45564	6.3097e-05
AIF1	LCP1	28960	28	0.119534	6.98331e-20	0.0142883	40	0.617999	0	0.381923	7	-0.0083486	1.47473	6.96992e-05
AIF1L	ANPEP	28864	37	0.261325	9.48438e-91	0.0682908	86	0.393037	1.51999e-212	0.154478	16	0.000314639	0.980933	9.89977e-08
AIF1L	CTSB	28853	30	0.252575	1.12877e-84	0.0637944	92	0.421443	2.97907e-247	0.177614	14	0.0257824	0.0501893	0.000664733
AIF1L	DPP4	28240	33	0.248137	5.22851e-80	0.0615718	74	0.188273	3.17769e-46	0.0354467	30	-0.00305131	1.18134	9.31049e-06
AIF1L	NRP1	28968	32	0.246118	1.12702e-80	0.0605739	48	0.301718	3.27582e-122	0.0910337	24	-0.00295676	1.17802	8.74244e-06
AIF1L	TFRC	28915	32	0.241504	1.58068e-77	0.0583242	31	0.415893	1.00196e-240	0.172967	8	0.0177451	0.177253	0.00031489
AK1	APP	34387	98	0.193016	1.03667e-58	0.0372553	70	0.20503	3.59712e-66	0.0420372	4	0.0117165	0.331308	0.000137277
AK1	GIMAP8	28460	95	0.178325	6.94701e-42	0.0317998	67	0.200146	1.61327e-52	0.0400584	9	0.0096967	0.464518	9.4026e-05
AK1	SLC12A2	28576	95	0.175051	1.47607e-40	0.0306427	99	0.193479	2.53645e-49	0.037434	15	-0.000160513	1.00968	2.57645e-08
AK2	BAG3	29339	79	0.15885	1.84226e-34	0.0252332	62	0.159933	6.47198e-35	0.0255787	3	0.00862336	0.509004	7.43624e-05
AK2	CEP290	29625	79	0.175465	3.53449e-42	0.0307881	89	0.203783	1.4222e-56	0.0415275	18	0.014959	0.24962	0.00022377
AK2	FABP3	30080	78	0.178762	2.21203e-44	0.0319558	79	0.203547	2.77497e-57	0.0414312	5	0.0159174	0.217047	0.000253363
AK2	GIMAP8	29063	77	0.153509	5.55142e-32	0.0235651	70	0.209656	9.66432e-59	0.0439558	6	-0.0019744	1.11962	3.89824e-06
AK2	GLRX5	29348	76	0.158822	1.844e-34	0.0252244	71	0.163736	1.51148e-36	0.0268095	41	0.0158395	0.225027	0.000250888
AK2	GUK1	29113	79	0.174985	2.96691e-41	0.0306196	100	0.219057	3.38637e-64	0.0479859	2	0.00710659	0.587724	5.05036e-05
AK2	JUN	29044	78	0.156203	4.78795e-33	0.0243994	90	0.179116	4.50033e-43	0.0320826	1	0.00250886	0.8484	6.2944e-06
AK2	MTHFD2	30406	79	0.180622	9.28758e-46	0.0326241	95	0.178136	1.54988e-44	0.0317323	3	-0.00590188	1.35459	3.48322e-05
AK2	NEK7	29625	78	0.160394	1.93512e-35	0.0257261	98	0.196794	8.30543e-53	0.0387278	12	0.00839681	0.518143	7.05064e-05
AK2	NIT2	29967	78	0.175788	8.53192e-43	0.0309015	79	0.156609	3.24057e-34	0.0245264	5	0.0103222	0.424324	0.000106548
AK2	PCNA	29063	77	0.165878	3.95196e-37	0.0275154	60	0.1455	7.21006e-29	0.0211702	51	0.00777258	0.553559	6.04129e-05
AK2	PECAM1	29584	80	0.157925	2.39944e-34	0.0249402	22	0.354938	3.49168e-175	0.125981	23	0.0416302	0.00136135	0.00173308
AK2	PRDX5	29888	77	0.174541	4.25011e-42	0.0304647	75	0.137119	1.76414e-26	0.0188016	21	0.021152	0.102023	0.000447406
AK2	PSAP	29868	77	0.165765	4.62839e-38	0.0274782	63	0.252784	9.84085e-88	0.0638997	17	0.0155329	0.23003	0.00024127
AK2	SHBG	30066	78	0.150493	8.51274e-32	0.0226481	66	0.282229	1.65005e-110	0.079653	9	0.0191692	0.137206	0.000367459
AK2	SOD1	28864	78	0.158367	9.87055e-34	0.02508	73	0.150882	9.68398e-31	0.0227655	7	0.020866	0.112945	0.00043539
AKAP12	EGFR	29236	80	0.180847	3.58374e-44	0.0327056	56	0.178175	6.58867e-43	0.0317463	2	0.0125319	0.338015	0.000157049
AKAP12	MAP2K1	29270	81	0.178828	2.89609e-43	0.0319795	89	0.185403	1.99015e-46	0.0343742	16	0.012228	0.349575	0.000149523
AKAP12	PRKAR1A	28910	80	0.180509	1.53132e-43	0.0325836	51	0.172463	7.6589e-40	0.0297434	12	0.0142631	0.278195	0.000203437
AKAP12	PRKAR2A	29297	83	0.17712	1.69403e-42	0.0313716	82	0.182399	5.27091e-45	0.0332695	12	0.0103479	0.428407	0.000107079
AKAP12	RASA1	28258	81	0.17124	1.91566e-38	0.0293231	100	0.187991	4.11208e-46	0.0353406	9	0.000688364	0.95874	4.73846e-07
AKAP12	RIPK4	28465	82	0.205159	3.71073e-55	0.0420904	94	0.202804	6.50838e-54	0.0411295	7	0.00046587	0.971966	2.17035e-07
AKAP12	SHC1	28361	83	0.17818	1.11974e-41	0.031748	98	0.19145	5.82374e-48	0.036653	10	-0.00822025	1.46406	6.75725e-05
AKR1B1	EZR	33999	88	0.193138	3.87892e-58	0.0373024	71	0.127846	3.56549e-26	0.0163446	4	0.0268594	0.0267799	0.000721427
AKR1B1	GRHPR	28950	86	0.207863	1.54239e-57	0.0432072	50	0.210843	3.48722e-59	0.0444546	1	-0.00446045	1.26564	1.98956e-05
AKR1B1	PRDX6	34115	87	0.209788	9.92538e-69	0.0440108	42	0.109274	1.40786e-19	0.0119409	13	0.0218029	0.0717295	0.000475364
AKR1B1	SOD1	32904	86	0.198583	1.67274e-59	0.0394353	73	0.168584	3.80246e-43	0.0284205	5	-0.00792716	1.47972	6.28399e-05
AKR1B1	SORD	33954	88	0.208581	1.26233e-67	0.0435059	76	0.193175	4.37994e-58	0.0373166	5	0.00734856	0.544894	5.40014e-05
AKR1B10	GOT1	29354	98	0.202733	1.70268e-55	0.0411006	81	0.196879	2.22979e-52	0.0387615	27	0.0376414	0.00392235	0.00141688
AKR1C4	PLXDC2	28983	91	0.157786	1.25748e-33	0.0248964	40	0.229701	2.87841e-70	0.0527626	14	-0.00356801	1.21406	1.27307e-05
AKR7L	DDX39A	29580	63	0.183022	9.93847e-46	0.033497	98	0.200629	8.93038e-55	0.0402519	7	0.0218014	0.0935983	0.000475303
AKR7L	ELOA	28642	65	0.187611	1.56531e-46	0.0351977	77	0.186142	8.04157e-46	0.0346487	8	0.0503685	0.000136925	0.00253699
AKR7L	HDGFL2	29185	64	0.173329	1.3432e-40	0.0300429	73	0.167261	6.9227e-38	0.0279762	13	0.0219315	0.0938533	0.000480989
AKR7L	PARD3	28760	62	0.197279	1.4454e-51	0.0389191	95	0.192307	4.84356e-49	0.0369819	9	0.0130201	0.323497	0.000169523
AKT1S1	AKT2	28930	81	0.16043	1.15735e-34	0.0257377	85	0.174081	1.34104e-40	0.0303043	34	0.00561213	0.669523	3.1496e-05
AKT1S1	YWHAQ	28258	80	0.189936	4.72506e-47	0.0360758	83	0.17719	4.41596e-41	0.0313962	14	0.0216715	0.103324	0.000469654
AKT2	APOB	30125	84	0.181832	5.98295e-46	0.033063	100	0.206805	3.36973e-59	0.0427684	3	0.00204229	0.874069	4.17096e-06
AKT2	APP	29597	85	0.179516	4.6977e-44	0.032226	77	0.207918	8.23966e-59	0.0432297	8	0.00144763	0.911339	2.09565e-06
AKT2	CASP3	29866	85	0.179347	2.33013e-44	0.0321654	51	0.150183	1.79825e-31	0.022555	15	0.0110713	0.392277	0.000122574
AKT2	CCL14	29393	85	0.194123	5.18758e-51	0.0376839	64	0.391103	4.02143e-214	0.152961	11	-0.00660265	1.38722	4.35949e-05
AKT2	CDC37	29710	84	0.185162	5.58456e-47	0.0342849	87	0.147692	2.48666e-30	0.0218129	18	0.0113749	0.380664	0.000129389
AKT2	CSDE1	29115	81	0.198527	7.81227e-53	0.0394131	29	0.0994315	2.85572e-14	0.00988662	10	0.0143101	0.27492	0.000204778
AKT2	EGLN1	29530	84	0.164437	4.518e-37	0.0270394	57	0.155232	3.55447e-33	0.0240971	55	0.0489046	0.000170051	0.00239166
AKT2	FKBP5	29402	83	0.192824	2.33341e-50	0.037181	30	0.145645	3.04887e-29	0.0212123	9	0.0144507	0.267898	0.000208822
AKT2	GRK5	29004	82	0.18624	2.01035e-46	0.0346854	30	0.207224	2.7693e-57	0.0429419	5	0.0692036	1.32338e-07	0.00478914
AKT2	LAMP1	29266	88	0.17974	1.09041e-43	0.0323064	52	0.140685	2.93518e-27	0.0197923	7	0.00975542	0.455549	9.51681e-05
AKT2	LYN	29519	82	0.175021	8.04289e-42	0.0306324	69	0.13067	6.72771e-24	0.0170747	9	0.00602393	0.643557	3.62877e-05
AKT2	NAMPT	28919	84	0.190848	1.45257e-48	0.0364229	99	0.202786	9.969e-55	0.0411224	20	0.00947405	0.471325	8.97577e-05
AKT2	NCAM2	29597	85	0.184281	2.27454e-46	0.0339596	77	0.538816	0	0.290323	8	0.011055	0.395122	0.000122214
AKT2	NRCAM	29506	86	0.165397	1.84216e-37	0.0273561	56	0.316458	2.2215e-137	0.100146	32	0.0276148	0.0338993	0.000762577
AKT2	PLEKHO1	30173	83	0.162078	8.52709e-37	0.0262694	76	0.173233	7.26754e-42	0.0300096	2	-0.000157613	1.00977	2.48419e-08
AKT2	STEAP4	29267	83	0.191876	1.1872e-49	0.0368162	99	0.215226	2.64959e-62	0.0463224	10	0.0185144	0.156699	0.000342782
AKT2	TCL1A	29356	81	0.183487	1.27602e-45	0.0336675	66	0.312296	5.51462e-133	0.0975288	24	0.0179646	0.168725	0.000322728
AKT3	AP2B1	28050	73	0.15272	1.26332e-30	0.0233235	91	0.188477	5.05606e-46	0.0355236	27	0.0190529	0.153617	0.000363013
AKT3	CASP9	27964	78	0.158385	9.69508e-33	0.0250858	88	0.195637	2.30862e-49	0.038274	29	0.0175565	0.189292	0.00030823
AKT3	CSDE1	27900	79	0.18743	2.73597e-45	0.0351301	31	0.0899667	1.66645e-11	0.00809401	23	0.00618266	0.644266	3.82253e-05
AKT3	EIF4EBP1	33471	79	0.152263	5.21873e-36	0.0231839	99	0.170411	8.53856e-45	0.0290399	21	0.0045557	0.709398	2.07544e-05
AKT3	FLT1	33495	83	0.161817	1.55345e-40	0.0261848	61	0.281048	7.62238e-122	0.0789878	7	0.0361953	0.00304749	0.0013101
AKT3	HCLS1	33885	83	0.169691	5.89383e-45	0.028795	70	0.172796	1.41438e-46	0.0298586	6	-0.0080964	1.49485	6.55517e-05
AKT3	HDGF	33923	79	0.166501	2.28754e-43	0.0277225	64	0.779604	0	0.607782	9	-0.000810674	1.05323	6.57192e-07
AKT3	NEDD4L	27964	78	0.181198	1.75625e-42	0.0328329	76	0.174152	2.51274e-39	0.0303289	31	0.0124103	0.353478	0.000154015
AKT3	NFKB1	27900	80	0.159664	3.5008e-33	0.0254927	75	0.158058	1.5234e-32	0.0249822	8	0.0227245	0.0896316	0.000516402
AKT3	NFKBIE	34146	80	0.156479	1.08814e-38	0.0244858	80	0.245371	3.46149e-94	0.0602071	16	0.00377483	0.755126	1.42493e-05
AKT3	TCL1A	33329	81	0.170729	9.02602e-45	0.0291483	71	0.274646	1.19636e-115	0.0754307	8	0.00419611	0.731971	1.76073e-05
ALCAM	APOD	28644	74	0.228715	7.20277e-69	0.0523103	65	0.219558	1.77291e-63	0.0482058	7	0.00851081	0.519576	7.24339e-05
ALCAM	ARF6	29778	70	0.237201	6.03262e-77	0.0562642	67	0.168382	4.03323e-39	0.0283524	2	0.0209979	0.105186	0.000440911
ALCAM	ART3	35122	77	0.228973	3.18059e-84	0.0524285	61	0.267023	5.75567e-115	0.0713012	1	-0.0151346	1.7953	0.000229057
ALCAM	CD6	35167	74	0.233153	1.8772e-87	0.0543602	57	0.574694	0	0.330274	12	-0.0116654	1.672	0.000136081
ALCAM	CLEC4A	34759	71	0.217128	5.92468e-75	0.0471444	75	0.413317	4.89068e-285	0.170831	4	0.0296804	0.0133373	0.000880925
ALCAM	PDCD1LG2	34656	71	0.228272	1.2677e-82	0.052108	92	0.601691	0	0.362032	12	0.00591571	0.622427	3.49956e-05
ALCAM	RNF4	29398	76	0.232712	3.94758e-73	0.0541549	95	0.183406	1.21741e-45	0.0336379	2	-0.00183086	1.11162	3.35206e-06
ALCAM	STX7	29034	77	0.24602	8.71051e-81	0.0605256	70	0.453582	1.14979e-292	0.205736	29	0.014509	0.269001	0.000210511
ALDH1A1	ALDH2	29501	59	0.12931	2.01497e-23	0.0167212	96	0.20018	2.16457e-54	0.0400719	6	0.0353371	0.0066363	0.00124871
ALDH1A1	DBH	29595	60	0.133626	5.44801e-25	0.017856	93	0.826204	0	0.682612	2	0.0037866	0.770851	1.43383e-05
ALDH1A1	NOS2	28663	57	0.154294	7.10693e-32	0.0238066	50	0.137712	1.13967e-25	0.0189645	11	0.00869279	0.510538	7.55647e-05
ALDH2	RPE	29686	97	0.205741	9.10836e-58	0.0423292	49	0.114476	8.92353e-19	0.0131047	36	0.0310652	0.016679	0.000965047
ALDH2	SERPINB5	28902	96	0.214835	2.51163e-61	0.0461541	99	0.183475	6.18904e-45	0.0336632	34	0.026043	0.0477194	0.000678236
ALDH2	SOD2	29501	96	0.186437	2.72409e-47	0.0347587	54	0.215204	8.91731e-63	0.0463129	2	0.00507773	0.696575	2.57833e-05
ALDH3A1	ANXA2	28411	54	0.409899	3.43574e-229	0.168017	42	0.412154	6.0677e-232	0.169871	6	0.0320474	0.0157011	0.00102703
ALDH3A1	GOT1	29528	40	0.396108	4.44139e-221	0.156902	74	0.189677	5.88788e-49	0.0359773	14	0.0411782	0.00155099	0.00169564
ALDH3A1	PRDX1	33511	64	0.389898	3.07831e-242	0.152021	83	0.182306	3.55397e-51	0.0332354	4	0.0197458	0.106017	0.000389895
ALDH3A1	SERPINA12	33436	56	0.362271	1.59446e-206	0.13124	84	0.591136	0	0.349442	5	0.0276752	0.0236279	0.000765919
ALDH3A1	TXN	29021	48	0.366734	2.99151e-184	0.134494	89	0.182651	1.01747e-44	0.0333615	3	0.00686605	0.60099	4.71427e-05
ALDH5A1	FH	29267	45	0.144625	9.95429e-29	0.0209163	99	0.18349	1.73366e-45	0.0336686	1	0.0147236	0.260059	0.000216786
ALDH5A1	METAP2	29811	41	0.155801	1.03762e-33	0.0242739	54	0.153941	6.0952e-33	0.0236979	16	0.00459926	0.722549	2.11532e-05
ALDH5A1	SOD2	29597	41	0.140748	1.43031e-27	0.0198099	75	0.224313	2.14447e-68	0.0503161	8	0.0167356	0.197965	0.000280079
ALMS1	AP2B1	29082	98	0.19657	9.42177e-52	0.03864	86	0.189551	3.50061e-48	0.0359296	15	0.00563558	0.667417	3.17598e-05
ALMS1	CEP152	28765	96	0.219354	1.25169e-63	0.0481162	95	0.168468	6.87584e-38	0.0283813	8	0.00864181	0.51225	7.46809e-05
ALMS1	KRT8	28757	96	0.210338	1.61342e-58	0.044242	97	0.201819	6.35348e-54	0.0407311	3	0.00940448	0.475813	8.84442e-05
ALMS1	SRPK2	29066	98	0.22022	8.83698e-65	0.0484969	70	0.153535	5.35495e-32	0.0235731	1	-0.0119939	1.63943	0.000143853
ALMS1	VASP	29620	99	0.200444	9.52899e-55	0.0401777	87	0.198679	8.4364e-54	0.0394734	3	0.000140354	0.991383	1.96994e-08
ALPI	ALPP	28642	73	0.640578	0	0.41034	68	0.483941	0	0.234199	73	0.0919594	3.10094e-12	0.00845653
ALPI	NFKB1	28587	42	0.63654	0	0.405184	74	0.157174	6.05407e-33	0.0247035	22	-0.00226468	1.13593	5.12877e-06
ALPI	SERPINE1	29034	40	0.642143	0	0.412347	62	0.233392	1.14257e-72	0.0544719	17	0.0134681	0.304865	0.00018139
ALPP	GUSB	34398	81	0.498983	0	0.248984	64	0.300325	2.23354e-143	0.0901949	6	0.0257755	0.0325345	0.000664378
ALPP	IL17RA	34357	84	0.505	0	0.255025	100	0.786026	0	0.617837	9	0.0172904	0.151837	0.000298958
ALPP	LELP1	28599	74	0.494853	0	0.24488	96	0.211499	7.66603e-59	0.0447319	9	0.0265952	0.0443091	0.000707305
ALPP	NOMO1	34357	80	0.493723	0	0.243762	98	0.414811	5.22642e-284	0.172068	2	0.0155231	0.198241	0.000240968
ALPP	RPA2	28642	68	0.48838	0	0.238515	88	0.18212	6.62116e-44	0.0331676	2	0.00310629	0.814174	9.64904e-06
ALPP	TEX101	28796	73	0.481774	0	0.232106	11	0.233003	7.44828e-72	0.0542903	14	-0.00246855	1.14857	6.09375e-06
AMBN	DNAJB6	28139	79	0.159923	1.49442e-33	0.0255754	47	0.155659	7.44497e-32	0.0242296	1	0.00614939	0.644664	3.7815e-05
AMBP	CTSB	34703	74	0.176187	1.68076e-49	0.0310419	83	0.418322	3.55055e-292	0.174993	2	0.00896172	0.455395	8.03124e-05
AMBP	F2	29853	67	0.173111	2.20563e-41	0.0299676	55	0.150665	1.19197e-31	0.0226999	24	0.00900455	0.486672	8.10819e-05
AMBP	FN1	29853	74	0.184562	6.80556e-47	0.0340631	70	0.299056	1.32471e-123	0.0894345	33	-0.00739486	1.43217	5.46839e-05
AMDHD2	GNPDA2	29421	99	0.205568	3.58357e-57	0.0422581	63	0.233365	1.329e-73	0.0544592	3	0.00924468	0.478325	8.54642e-05
AMDHD2	HIP1	29241	100	0.209481	5.37658e-59	0.0438823	97	0.189191	2.94307e-48	0.0357934	11	0.00801552	0.53998	6.42485e-05
AMFR	ATXN3	28915	100	0.182844	1.1776e-44	0.033432	34	0.25364	1.38546e-85	0.0643331	6	0.00668113	0.611475	4.46375e-05
AMFR	MAVS	33220	100	0.182966	4.13928e-51	0.0334765	69	0.181532	2.51269e-50	0.0329538	5	0.0112282	0.360154	0.000126072
AMFR	MYH9	28962	100	0.182732	1.14222e-44	0.033391	77	0.168691	3.11812e-38	0.0284567	16	0.00763629	0.561211	5.83129e-05
AMFR	PDIA2	27944	100	0.197084	4.75655e-50	0.0388423	100	0.218153	3.4886e-61	0.0475906	9	0.0308223	0.0212178	0.000950012
AMFR	PREB	33348	100	0.194296	9.7401e-58	0.037751	99	0.197022	2.38126e-59	0.0388177	8	0.00906155	0.459374	8.21116e-05
AMFR	RNF4	28466	100	0.204949	4.79836e-55	0.0420042	92	0.187286	4.21556e-46	0.035076	1	0.00729589	0.582062	5.323e-05
AMFR	TRIM25	28840	100	0.178992	9.90497e-43	0.032038	87	0.173268	4.12157e-40	0.0300219	28	0.00259463	0.843817	6.73212e-06
AMFR	TXN	28474	100	0.173738	7.91809e-40	0.030185	86	0.186169	1.42533e-45	0.0346588	5	0.0130386	0.325261	0.000170006
AMFR	UBXN1	28258	100	0.174949	4.46137e-40	0.0306071	85	0.174243	9.18125e-40	0.0303607	5	-0.00383256	1.22669	1.46885e-05
AMFR	UFD1	28840	100	0.191075	1.47941e-48	0.0365098	79	0.162477	2.04538e-35	0.0263987	11	-0.000738293	1.04471	5.45077e-07
AMIGO1	CSF1	28977	97	0.210246	6.68143e-59	0.0442033	42	0.197701	3.70293e-52	0.0390859	5	-0.00502539	1.29789	2.52546e-05
AMIGO1	IL17RB	28487	97	0.198865	6.67195e-52	0.0395472	84	0.620818	0	0.385414	5	0.00147006	0.911669	2.16108e-06
AMIGO1	INSL5	29299	97	0.19599	8.07915e-52	0.038412	60	0.204503	2.35419e-56	0.0418213	2	-0.0263972	1.95667	0.000696811
AMIGO1	KIAA2013	29302	96	0.200661	2.72442e-54	0.0402649	71	0.161709	1.25971e-35	0.0261497	8	0.0378297	0.00377581	0.00143109
AMIGO1	PGA4	29347	97	0.202442	2.49639e-55	0.0409829	37	0.139065	9.80609e-27	0.019339	6	-0.00459432	1.27508	2.11078e-05
AMIGO1	PTPRK	29299	97	0.208525	1.43349e-58	0.0434826	39	0.143508	2.46391e-28	0.0205944	3	0.0044673	0.732445	1.99568e-05
AMIGO2	LAMP1	28719	75	0.272483	2.57481e-98	0.0742468	55	0.151571	7.31622e-31	0.0229739	3	-0.00800198	1.45568	6.40318e-05
AMN	STAMBP	33580	98	0.418502	4.44455e-283	0.175144	77	0.150564	2.38322e-35	0.0226695	13	0.0131757	0.280314	0.0001736
AMOTL2	APEX1	29539	71	0.178785	1.2771e-43	0.0319642	52	0.320347	4.67438e-141	0.102622	2	-0.00906373	1.51387	8.21512e-05
AMOTL2	CDC37	29503	69	0.173648	3.64537e-41	0.0301535	84	0.141687	7.74704e-28	0.0200752	5	0.0325276	0.0124676	0.00105805
AMOTL2	CINP	29576	68	0.152491	4.1682e-32	0.0232534	98	0.20063	9.09889e-55	0.0402525	20	0.00562989	0.665086	3.16957e-05
AMOTL2	ERP29	29167	70	0.156265	3.31097e-33	0.0244187	84	0.183774	1.78269e-45	0.0337729	28	0.031309	0.0167903	0.000980252
AMOTL2	PARD3	29576	68	0.175988	2.35395e-42	0.0309719	97	0.192909	1.08337e-50	0.0372138	10	0.0165573	0.202938	0.000274145
AMOTL2	PIBF1	29993	69	0.160255	8.52867e-36	0.0256815	64	0.155869	6.22288e-34	0.0242952	26	0.0237304	0.0661042	0.000563131
AMOTL2	PSMC3	28997	68	0.170797	3.29306e-39	0.0291718	97	0.208868	3.5346e-58	0.043626	2	-0.0154149	1.75948	0.000237618
AMOTL2	PSMD9	29306	73	0.169954	3.13025e-39	0.0288843	59	0.183927	9.259e-46	0.0338293	17	0.0172282	0.18725	0.00029681
AMOTL2	SPP1	29613	70	0.12989	1.05825e-23	0.0168714	82	0.179435	4.88839e-44	0.0321969	13	-0.00625803	1.36983	3.91629e-05
AMOTL2	TRAF2	29322	71	0.160153	5.44069e-35	0.0256489	55	0.0985753	3.86667e-14	0.0097171	11	0.0202068	0.121815	0.000408316
AMOTL2	WWP2	29190	75	0.155371	7.19761e-33	0.0241401	56	0.186421	8.34612e-47	0.0347529	9	0.0186687	0.1538	0.000348521
AMOTL2	YWHAQ	29167	70	0.161554	2.09998e-35	0.0260996	84	0.180569	6.13502e-44	0.0326053	31	0.0191779	0.143054	0.00036779
AMPD3	ITGB2	29241	84	0.249923	5.54177e-84	0.0624616	56	0.197002	2.97808e-52	0.0388098	8	-0.000118094	1.0072	1.39463e-08
AMY2A	AMY2B	32776	88	0.451843	0	0.204162	85	0.453384	0	0.205557	24	0.0283698	0.0216227	0.000804848
AMY2B	APEX1	32239	86	0.460596	0	0.212149	58	0.327765	2.66733e-161	0.10743	10	0.00693588	0.577662	4.81065e-05
AMY2B	FOS	26226	87	0.425177	2.50624e-229	0.180775	100	0.221611	2.29885e-59	0.0491116	5	0.0173975	0.207755	0.000302673
ANG	AP2B1	28661	48	0.49086	0	0.240943	92	0.206586	2.74054e-56	0.0426776	1	0.00370105	0.779365	1.36978e-05
ANG	APP	34388	54	0.489336	0	0.23945	81	0.201771	4.24245e-64	0.0407114	32	-0.0141067	1.75787	0.000198999
ANG	ARHGEF1	29377	47	0.48861	0	0.23874	86	0.197044	1.65449e-52	0.0388264	27	-0.00165356	1.10083	2.73426e-06
ANG	CCT5	33504	53	0.498423	0	0.248425	87	0.1727	5.12789e-46	0.0298254	3	-0.0184778	1.86955	0.00034143
ANG	DNAJB1	34151	57	0.503198	0	0.253208	71	0.161995	2.20891e-41	0.0262424	16	0.012629	0.29669	0.000159491
ANG	EFEMP1	35073	54	0.493289	0	0.243334	60	0.179683	5.6477e-52	0.0322859	12	-0.0112712	1.65474	0.00012704
ANG	ENG	34897	54	0.496945	0	0.246954	77	0.409699	9.65589e-281	0.167853	5	-0.013239	1.7312	0.00017527
ANG	LGALS1	34513	57	0.481386	0	0.231732	78	0.231647	9.52156e-85	0.0536604	7	-0.0137337	1.74606	0.000188615
ANG	PLAUR	34310	53	0.50801	0	0.258074	68	0.205431	2.75076e-66	0.0422019	7	0.0148387	0.219058	0.000220186
ANG	PSMC3	28349	52	0.495797	0	0.245814	98	0.196306	2.34881e-50	0.0385362	2	0.008014	0.546327	6.42242e-05
ANG	RUVBL1	33504	54	0.497298	0	0.247306	79	0.205218	1.24367e-64	0.0421144	9	0.0175217	0.151557	0.000307009
ANG	SSBP1	28575	44	0.483722	0	0.233986	100	0.233209	1.90677e-71	0.0543867	1	-0.00443831	1.26272	1.96986e-05
ANG	TIA1	33489	56	0.492287	0	0.242346	71	0.166066	1.28991e-42	0.0275779	13	0.0189686	0.120626	0.000359808
ANG	TNFSF8	29457	48	0.495593	0	0.245612	71	0.288005	6.71774e-113	0.0829469	3	0.0291803	0.025112	0.000851492
ANG	TPP1	34199	54	0.490101	0	0.240199	85	0.264619	6.06133e-110	0.0700234	3	0.00573144	0.635573	3.28494e-05
ANGPT2	CDKN1A	34766	61	0.190569	7.29811e-58	0.0363166	51	0.164898	1.41485e-43	0.0271914	7	0.00363006	0.762166	1.31773e-05
ANGPT2	ITGA5	34793	60	0.224743	2.18917e-80	0.0505095	65	0.228236	6.52949e-83	0.0520915	1	0.013331	0.266201	0.000177716
ANGPT2	ITGAV	35421	57	0.213033	1.66875e-73	0.0453829	59	0.184119	4.71836e-55	0.0338996	5	0.00818688	0.490854	6.7025e-05
ANGPT2	ITGB1	34649	59	0.196432	3.14532e-61	0.0385857	53	0.156971	1.80515e-39	0.0246398	2	0.0143012	0.233932	0.000204526
ANGPT2	LYN	34766	61	0.205783	2.2694e-67	0.0423465	70	0.151148	8.23757e-37	0.0228457	11	0.000723536	0.9519	5.23505e-07
ANGPT2	TEK	34975	55	0.193995	2.75067e-60	0.037634	89	0.530455	0	0.281382	8	0.0211195	0.0773572	0.000446031
ANGPT2	VEGFA	35082	56	0.198681	2.18058e-63	0.0394741	88	0.553246	0	0.306081	3	0.00803725	0.500881	6.45974e-05
ANGPT2	VIM	34108	57	0.206024	2.79287e-66	0.0424459	96	0.189161	5.64979e-56	0.035782	8	0.00897064	0.45884	8.04723e-05
ANGPTL2	LILRB2	34734	77	0.263221	1.95548e-110	0.0692852	94	0.715819	0	0.512397	2	0.0111997	0.350678	0.000125434
ANGPTL2	SUOX	29597	83	0.263851	7.56189e-95	0.0696175	64	0.22968	1.04715e-71	0.0527529	11	0.032112	0.0134866	0.00103118
ANGPTL3	DDX39A	28676	73	0.269242	8.10879e-96	0.0724911	97	0.207789	5.72886e-57	0.0431764	9	-0.0160352	1.77531	0.000257127
ANGPTL4	ESR1	28816	57	0.250286	4.947e-83	0.0626432	62	0.177983	3.15577e-42	0.031678	8	0.00636386	0.62909	4.04987e-05
ANGPTL4	ITGB1	34615	53	0.265158	9.85583e-112	0.0703088	56	0.160703	2.82406e-41	0.0258256	2	0.0104839	0.383113	0.000109912
ANGPTL4	ITGB5	34765	52	0.252664	1.01419e-101	0.0638391	41	0.192476	5.18336e-59	0.0370469	12	-0.00593676	1.37936	3.52451e-05
ANGPTL4	LPL	34555	58	0.249333	1.95961e-98	0.0621669	68	0.364404	4.68208e-216	0.13279	5	-0.0113286	1.65362	0.000128336
ANGPTL4	SNAP29	34765	59	0.250568	5.12073e-100	0.0627844	72	0.156763	1.68763e-39	0.0245745	17	-0.000116728	1.00776	1.36254e-08
ANGPTL7	APP	34740	75	0.359169	1.27184e-210	0.129002	80	0.205514	3.78286e-67	0.0422359	2	-0.012368	1.69736	0.000152967
ANK2	EZR	28890	81	0.188021	4.00422e-47	0.0353517	63	0.153637	7.42904e-32	0.0236044	9	0.0161554	0.219507	0.000260998
ANK2	TP53	28043	78	0.19491	3.87511e-49	0.0379899	92	0.202657	4.65472e-53	0.0410699	9	0.0046656	0.726853	2.17678e-05
ANKMY2	CTSC	28653	81	0.193149	2.78491e-49	0.0373065	88	0.596476	0	0.355784	9	0.0255207	0.0533935	0.000651304
ANKMY2	DHPS	29107	80	0.179622	2.10091e-43	0.0322642	100	0.220884	2.94735e-65	0.0487897	2	-0.00870975	1.49356	7.58597e-05
ANKMY2	DTD1	28660	81	0.175493	7.13854e-41	0.0307977	28	0.142745	1.77694e-27	0.0203762	23	0.0179089	0.175197	0.000320727
ANKMY2	PLIN3	28704	82	0.202486	3.55937e-54	0.0410005	81	0.137723	1.04562e-25	0.0189675	30	0.0270257	0.0406118	0.00073039
ANKMY2	STAT5B	28642	83	0.196334	7.09807e-51	0.038547	77	0.169664	2.97786e-38	0.0287857	10	0.0116008	0.380038	0.000134578
ANKRD54	SMARCA2	33220	93	0.190996	1.28869e-55	0.0364796	100	0.193751	3.28668e-57	0.0375393	11	-0.00599069	1.3746	3.58884e-05
ANPEP	APEX1	34653	84	0.402262	6.70412e-268	0.161815	66	0.321915	7.77041e-167	0.103629	23	-0.00659213	1.41677	4.34561e-05
ANPEP	CD177	34560	81	0.394194	9.66607e-256	0.155389	99	0.736756	0	0.542809	1	0.010764	0.370912	0.000115864
ANPEP	CLU	29666	84	0.39693	4.0885e-223	0.157554	69	0.144856	3.46009e-29	0.0209833	5	0.0160665	0.215954	0.000258133
ANPEP	COCH	29619	86	0.396839	1.24576e-222	0.157481	74	0.410507	1.34707e-239	0.168516	8	0.00921513	0.47828	8.49187e-05
ANPEP	HSP90B1	33517	82	0.398804	2.18319e-254	0.159045	95	0.18603	2.9421e-53	0.034607	20	0.0129579	0.288809	0.000167908
ANPEP	IMMT	29476	84	0.406743	9.58018e-234	0.16544	73	0.161515	9.55596e-36	0.0260872	8	0.0064331	0.621429	4.13847e-05
ANPEP	LRIG3	28633	88	0.388858	4.55562e-206	0.15121	78	0.187196	2.57799e-46	0.0350424	23	0.0125568	0.342107	0.000157674
ANPEP	MCAM	35243	75	0.403181	8.84524e-274	0.162555	71	0.224168	5.52151e-81	0.0502511	9	0.00763943	0.521364	5.83608e-05
ANPEP	MPRIP	29421	89	0.398032	1.28291e-222	0.158429	94	0.215867	5.38794e-63	0.0465987	2	-0.0190002	1.85496	0.000361009
ANPEP	PSTPIP2	28008	75	0.41326	5.27297e-230	0.170784	73	0.190272	8.18967e-47	0.0362036	7	0.0157869	0.237485	0.000249225
ANPEP	SLC39A14	33681	84	0.398719	1.64032e-255	0.158977	59	0.137355	9.89776e-30	0.0188663	17	-0.000196928	1.01289	3.87808e-08
ANPEP	YARS1	29483	87	0.392362	2.89836e-216	0.153948	74	0.168065	1.31063e-38	0.0282458	2	0.00693741	0.594321	4.81277e-05
ANXA1	ANXA4	28569	68	0.173638	6.55221e-40	0.03015	79	0.164016	9.72656e-36	0.0269013	25	-0.00121593	1.07321	1.47849e-06
ANXA1	ANXA5	28032	72	0.154382	3.03044e-31	0.0238338	83	0.171878	1.98919e-38	0.0295421	3	-0.0219413	1.89954	0.000481423
ANXA1	ATF2	28083	67	0.167177	1.76137e-36	0.027948	97	0.16031	1.20427e-33	0.0256993	1	0.021516	0.106911	0.000462937
ANXA1	BAG3	28511	72	0.147893	3.00494e-29	0.0218725	59	0.156435	1.44555e-32	0.0244719	6	-0.00628664	1.36494	3.95218e-05
ANXA1	ENO1	28649	65	0.140923	8.41012e-27	0.0198592	73	0.150162	3.02361e-30	0.0225487	1	0.00488045	0.711887	2.38188e-05
ANXA1	FABP3	29247	67	0.143384	3.04335e-28	0.0205591	77	0.154494	1.42717e-32	0.0238683	2	0.0269846	0.0390481	0.000728166
ANXA1	FN1	29341	68	0.15439	1.24723e-32	0.0238364	61	0.28594	8.10928e-111	0.0817616	7	0.00700141	0.591806	4.90197e-05
ANXA1	FXN	28998	75	0.147566	1.36145e-29	0.0217756	67	0.149187	3.23529e-30	0.0222568	1	0.00520494	0.691899	2.70914e-05
ANXA1	LGALS8	28996	71	0.157022	2.485e-33	0.024656	31	0.351304	4.60345e-168	0.123415	13	0.011351	0.387459	0.000128846
ANXA1	PEBP1	28761	70	0.148916	7.00236e-30	0.0221761	78	0.160071	2.54494e-34	0.0256226	1	-0.003614	1.21594	1.3061e-05
ANXA1	S100A11	28513	75	0.130794	3.51351e-23	0.0171071	61	0.196523	9.50856e-51	0.0386212	21	0.0181872	0.169704	0.000330774
ANXA11	ANXA2	28411	25	0.107559	4.31014e-16	0.011569	56	0.402485	2.76291e-220	0.161994	12	0.0952287	6.33728e-13	0.00906851
ANXA11	ANXA3	34579	27	0.106325	7.64136e-19	0.011305	59	0.161142	1.89615e-41	0.0259667	24	0.00208878	0.862129	4.363e-06
ANXA11	ARSA	34327	27	0.0760801	2.76099e-10	0.00578818	83	0.530815	0	0.281765	36	0.0783053	8.20447e-11	0.00613172
ANXA11	ASS1	28595	27	0.103676	3.84435e-15	0.0107488	69	0.188647	5.76197e-47	0.0355878	2	0.0110915	0.401678	0.000123022
ANXA11	ENO2	34638	28	0.0970714	5.64312e-16	0.00942285	52	0.181047	4.04039e-52	0.032778	32	0.0077528	0.518831	6.01059e-05
ANXA11	LGALS1	34405	31	0.0999279	9.69235e-17	0.00998559	81	0.224576	2.12551e-79	0.0504346	1	0.00294961	0.806742	8.70021e-06
ANXA11	MIF	34268	27	0.0787235	6.75956e-11	0.00619739	67	0.151836	1.26254e-36	0.0230543	13	0.026989	0.0254682	0.000728407
ANXA11	PDCD6	34405	28	0.0912112	3.44056e-14	0.00831948	94	0.724337	0	0.524665	39	0.103539	7.28278e-18	0.0107204
ANXA11	TP53BP1	28701	25	0.106486	6.01809e-16	0.0113393	21	0.101263	1.47036e-14	0.0102542	2	-0.015816	1.76911	0.000250146
ANXA2	APP	28447	60	0.406082	7.49449e-225	0.164903	63	0.197149	5.91532e-51	0.0388675	22	0.0758843	1.00069e-08	0.00575842
ANXA2	ARF6	28798	61	0.40483	4.49701e-226	0.163888	65	0.14626	6.61625e-29	0.021392	37	0.081043	7.32073e-10	0.00656797
ANXA2	ARG1	28254	64	0.41357	2.22826e-232	0.17104	57	0.20225	3.12773e-53	0.0409052	16	0.0415773	0.00177275	0.00172867
ANXA2	BAG3	28215	43	0.399826	1.13848e-215	0.159861	60	0.156073	4.19304e-32	0.0243589	4	0.0312192	0.0190152	0.000974636
ANXA2	BLMH	28714	63	0.39744	1.34877e-216	0.157958	51	0.429846	5.83806e-257	0.184768	22	0.0767558	5.76028e-09	0.00589145
ANXA2	CACYBP	28320	60	0.405715	1.96293e-223	0.164605	46	0.135232	1.57603e-24	0.0182878	21	0.124718	4.46862e-21	0.0155547
ANXA2	CAT	28594	43	0.416594	6.42725e-239	0.17355	37	0.19172	1.80522e-48	0.0367565	20	0.066718	4.42812e-07	0.00445129
ANXA2	CD274	28264	43	0.399918	4.05392e-216	0.159935	80	0.327707	1.33737e-141	0.107392	14	0.0588081	9.68765e-06	0.00345839
ANXA2	CD4	28359	60	0.404249	5.89032e-222	0.163417	42	0.298371	5.89021e-117	0.0890254	4	-0.0109837	1.59175	0.000120642
ANXA2	CEACAM1	28561	62	0.403337	1.86921e-222	0.162681	51	0.258145	1.26725e-87	0.0666387	8	0.0204609	0.122054	0.000418647
ANXA2	CIT	28311	54	0.403146	2.67338e-220	0.162527	90	0.198844	1.39024e-51	0.0395388	7	0.000971311	0.941749	9.43446e-07
ANXA2	CTSB	28410	60	0.397811	8.70285e-215	0.158253	92	0.397319	3.25814e-214	0.157862	11	0.0294641	0.0263531	0.000868133
ANXA2	CTSS	22206	44	0.41236	6.43803e-182	0.170041	49	0.403415	1.80477e-173	0.162744	32	0.0125951	0.40139	0.000158635
ANXA2	DBN1	28086	54	0.406283	2.86079e-222	0.165066	94	0.210492	2.79374e-57	0.0443071	18	0.0925352	3.69004e-12	0.00856276
ANXA2	DYNLT1	28311	50	0.414711	2.84997e-234	0.171985	89	0.550268	0	0.302795	16	0.0455194	0.000612127	0.00207201
ANXA2	EFEMP1	28427	56	0.398845	4.14391e-216	0.159078	50	0.190103	2.09115e-47	0.0361391	3	0.0181019	0.172355	0.000327678
ANXA2	EP300	28086	61	0.422447	5.23933e-242	0.178461	100	0.219072	5.22215e-62	0.0479926	9	0.0144655	0.278384	0.000209251
ANXA2	FABP5	28571	45	0.408821	3.74359e-229	0.167135	89	0.176186	4.60065e-41	0.0310415	18	0.065768	6.4988e-07	0.00432544
ANXA2	FLT1	28324	62	0.403391	1.14884e-220	0.162724	59	0.303671	3.8951e-121	0.0922162	16	0.0157785	0.235111	0.000248962
ANXA2	GGCT	28937	62	0.398088	4.7643e-219	0.158474	60	0.165621	7.24306e-37	0.0274302	21	0.0898076	7.68869e-12	0.00806541
ANXA2	GH1	28342	58	0.420578	7.93233e-242	0.176886	96	0.16934	9.91695e-38	0.0286761	10	0.0069355	0.601644	4.81012e-05
ANXA2	HEXIM1	28411	58	0.40316	4.36319e-221	0.162538	48	0.158437	2.92123e-33	0.0251024	10	0.102212	1.13429e-14	0.0104474
ANXA2	JUN	27949	43	0.37999	1.8084e-191	0.144392	88	0.160866	1.02476e-33	0.0258778	11	-0.00428571	1.25128	1.83673e-05
ANXA2	LGALS1	28396	54	0.404198	3.31177e-222	0.163376	82	0.223992	1.65252e-65	0.0501722	2	0.0446421	0.000765092	0.00199291
ANXA2	LGALS8	28684	47	0.399451	9.54274e-219	0.159561	35	0.347858	7.75709e-163	0.121005	52	0.10463	1.95203e-15	0.0109474
ANXA2	MGMT	28411	58	0.409294	1.86798e-228	0.167522	54	0.364014	1.38007e-177	0.132506	18	0.12348	9.49643e-21	0.0152473
ANXA2	MTDH	28086	51	0.413841	2.30887e-231	0.171264	66	0.190412	5.21339e-47	0.0362567	33	0.0895157	1.80605e-11	0.00801305
ANXA2	MYH9	28986	61	0.411726	4.62266e-236	0.169518	72	0.175717	2.02782e-41	0.0308763	26	0.0847464	1.02877e-10	0.00718195
ANXA2	MYOC	28447	60	0.416113	4.05036e-237	0.17315	40	0.309341	2.08637e-126	0.0956917	1	0.00760837	0.566139	5.78873e-05
ANXA2	NFKB1	28049	45	0.400004	1.37297e-214	0.160003	77	0.164802	1.91543e-35	0.0271598	18	0.0797816	2.18645e-09	0.00636511
ANXA2	PCBP2	28883	44	0.399913	8.25865e-221	0.15993	90	0.173089	4.39065e-40	0.0299598	26	0.0889264	1.2846e-11	0.00790791
ANXA2	PCSK9	28714	49	0.401109	6.05103e-221	0.160888	63	0.283701	9.56058e-107	0.0804865	2	0.00243538	0.853619	5.93108e-06
ANXA2	PDCD6	28396	60	0.409857	5.09521e-229	0.167983	95	0.724981	0	0.525597	16	0.0590042	8.61099e-06	0.00348149
ANXA2	PEBP1	28447	48	0.411567	1.65844e-231	0.169387	74	0.153987	1.5804e-31	0.023712	14	0.0501396	0.000154729	0.00251398
ANXA2	PLA2G4A	28580	42	0.410254	5.53161e-231	0.168308	81	0.176797	2.35218e-41	0.0312571	10	0.104356	2.58126e-15	0.0108902
ANXA2	PLAT	28615	65	0.413457	3.24645e-235	0.170947	72	0.157702	3.43478e-33	0.0248699	16	0.000794771	0.952067	6.31662e-07
ANXA2	PRC1	28793	60	0.392044	6.99917e-211	0.153699	100	0.184297	3.65783e-45	0.0339654	9	0.0100556	0.445529	0.000101116
ANXA2	PRDX2	28414	54	0.411585	3.01467e-231	0.169403	81	0.213014	2.63136e-59	0.0453748	11	0.0723088	4.85585e-08	0.00522856
ANXA2	PTEN	27790	62	0.417708	1.19708e-233	0.17448	99	0.194144	2.43215e-48	0.037692	8	0.0590906	1.04241e-05	0.0034917
ANXA2	RHOC	28116	43	0.404628	1.52551e-220	0.163724	84	0.1826	2.35435e-43	0.0333426	14	0.122589	2.82667e-20	0.0150282
ANXA2	RPA2	28086	61	0.41678	5.79272e-235	0.173706	93	0.192875	3.28393e-48	0.0372009	17	0.037436	0.00501516	0.00140145
ANXA2	S100A14	28883	60	0.419688	2.95268e-245	0.176138	48	0.22339	3.06556e-66	0.0499032	6	0.00509673	0.698556	2.59766e-05
ANXA2	S100A4	28561	63	0.406741	1.50531e-226	0.165438	82	0.193743	1.98037e-49	0.0375363	17	0.0954043	4.99813e-13	0.00910198
ANXA2	SHC1	27888	57	0.410884	3.60234e-226	0.168826	96	0.190187	1.4041e-46	0.0361711	8	-0.00273915	1.16205	7.50295e-06
ANXA2	SRC	28501	63	0.405559	1.18432e-224	0.164478	91	0.146577	9.58485e-29	0.0214848	17	0.118828	2.23165e-19	0.0141201
ANXA2	STC2	28447	49	0.412483	1.24549e-232	0.170142	65	0.159246	1.25555e-33	0.0253594	7	-0.00740695	1.42354	5.48629e-05
ANXA2	TP53	27795	47	0.411797	1.54283e-226	0.169577	93	0.200375	1.89524e-51	0.0401502	12	0.0427289	0.00143979	0.00182576
ANXA2	TRIM21	28411	62	0.395857	1.62689e-212	0.156703	31	0.0816153	7.2284e-10	0.00666105	17	0.0697875	1.39598e-07	0.00487029
ANXA2	TRIM25	28798	60	0.39338	1.80649e-212	0.154748	86	0.197984	5.43925e-52	0.0391976	24	0.105268	1.1551e-15	0.0110814
ANXA2	TRIM26	27888	64	0.389768	9.04697e-202	0.151919	94	0.192288	1.35866e-47	0.0369745	27	0.0331959	0.0131686	0.00110197
ANXA2	WFDC2	27328	43	0.410349	4.84579e-221	0.168386	61	0.191371	3.08259e-46	0.0366229	6	-0.0291371	1.96876	0.000848973
ANXA2	WWP2	28264	62	0.385151	2.75324e-199	0.148341	58	0.182596	1.44168e-43	0.0333413	9	0.0823303	5.69209e-10	0.00677828
ANXA2	YWHAQ	28370	55	0.398739	1.43208e-215	0.158993	82	0.193544	5.16209e-49	0.0374594	22	0.0912259	5.79815e-12	0.00832216
ANXA3	CDC27	33940	69	0.153034	7.55194e-37	0.0234195	82	0.170859	1.2398e-45	0.029193	1	0.00572326	0.637317	3.27557e-05
ANXA3	IGSF21	29073	59	0.15731	1.56886e-33	0.0247465	55	0.217852	2.06815e-63	0.0474594	10	0.00871665	0.506364	7.59799e-05
ANXA3	SSNA1	29688	63	0.145815	1.41542e-29	0.0212619	52	0.141888	4.45839e-28	0.0201323	8	0.00527755	0.68433	2.78525e-05
ANXA3	TP53	33940	67	0.165005	1.2302e-42	0.0272266	92	0.183273	2.3743e-52	0.0335889	40	0.0115943	0.339527	0.000134427
ANXA4	NFKB1	28416	76	0.14381	1.21117e-27	0.0206812	81	0.184112	1.64579e-44	0.0338971	22	0.011987	0.36627	0.000143688
ANXA4	PADI4	33423	77	0.159099	3.84315e-39	0.0253125	76	0.249961	9.47434e-96	0.0624807	4	0.0596664	1.05276e-06	0.00356009
ANXA4	TANK	33670	76	0.163976	8.44338e-42	0.0268882	90	0.200054	9.49588e-62	0.0400214	4	0.00957012	0.432333	9.15872e-05
ANXA5	ATP5IF1	33702	82	0.190657	3.38552e-56	0.0363502	57	0.159242	1.59362e-39	0.025358	1	0.00916595	0.451824	8.40146e-05
ANXA5	BAG3	33492	86	0.186574	1.58525e-53	0.03481	58	0.151367	1.27158e-35	0.0229119	4	0.0231655	0.0579874	0.000536639
ANXA5	COL2A1	28176	82	0.201552	9.84393e-53	0.0406231	86	0.574623	0	0.330191	2	0.0198156	0.136935	0.000392656
ANXA5	DOCK9	28027	85	0.174035	2.31225e-39	0.0302882	67	0.148101	7.41731e-29	0.0219339	5	-0.00328667	1.19432	1.08022e-05
ANXA5	EFEMP1	33581	84	0.163402	2.07375e-41	0.0267002	62	0.198319	1.55142e-60	0.0393303	13	0.0156551	0.199565	0.000245082
ANXA5	FGR	34196	85	0.190185	1.01996e-56	0.0361704	62	0.151963	1.29917e-36	0.0230928	11	0.00333747	0.782584	1.11387e-05
ANXA5	FUS	33060	84	0.176551	1.95348e-47	0.0311703	84	0.171699	6.36564e-45	0.0294806	13	0.0208162	0.0905471	0.000433316
ANXA5	GSTP1	34035	85	0.185769	6.59011e-54	0.0345101	13	0.178438	8.25993e-50	0.0318402	21	0.00339489	0.779444	1.15253e-05
ANXA5	HSP90B1	34084	85	0.183141	1.74194e-52	0.0335407	95	0.174954	5.53001e-48	0.0306087	1	0.0080969	0.503903	6.55599e-05
ANXA5	IFNGR2	33543	86	0.179072	1.87704e-49	0.0320667	84	0.730327	0	0.533377	20	0.00847697	0.487577	7.1859e-05
ANXA5	LGALS8	34026	85	0.182619	4.13032e-52	0.0333497	40	0.332309	3.99226e-175	0.110429	3	0.0115463	0.340925	0.000133317
ANXA5	NFX1	27990	84	0.182849	2.76469e-43	0.0334338	93	0.197046	4.07517e-50	0.0388271	5	0.0211777	0.113117	0.000448497
ANXA5	PARK7	33727	87	0.155411	9.8746e-38	0.0241526	42	0.132693	7.08225e-28	0.0176075	31	-0.00245598	1.15982	6.03183e-06
ANXA5	PDCD6	33525	85	0.178728	3.02576e-49	0.0319435	93	0.725865	0	0.526881	15	0.00814837	0.504703	6.63959e-05
ANXA5	PDIA3	28207	83	0.172795	4.65981e-39	0.0298581	89	0.20487	1.61848e-54	0.0419719	2	-0.00262261	1.15612	6.87807e-06
ANXA5	PEBP1	33727	87	0.170154	5.44726e-45	0.0289522	73	0.160271	4.76117e-40	0.0256867	7	0.0179484	0.140506	0.000322145
ANXA5	PPIB	33540	84	0.183845	4.50263e-52	0.0337991	73	0.15688	3.1869e-38	0.0246114	10	0.00943537	0.439728	8.90263e-05
ANXA5	SH3GL3	28261	85	0.14718	9.67866e-29	0.021662	99	0.194214	3.66025e-49	0.0377191	4	0.00814866	0.540214	6.64007e-05
ANXA5	SOD1	32783	83	0.195549	1.62594e-57	0.0382395	71	0.141321	1.34742e-30	0.0199715	5	0.00217976	0.859932	4.75137e-06
AOC3	ARL13B	28677	75	0.440523	6.23496e-271	0.19406	95	0.190499	5.28556e-48	0.03629	1	0.0129787	0.325755	0.000168446
AOC3	TEX101	28885	82	0.459825	2.95196e-300	0.211439	12	0.218109	3.62465e-63	0.0475717	9	0.030271	0.0214014	0.000916335
AP1G2	AP2B1	29302	95	0.227479	1.1781e-69	0.0517467	84	0.202277	3.70195e-55	0.040916	13	0.00912123	0.485114	8.31969e-05
AP1G2	COMT	28648	97	0.252756	3.30888e-84	0.0638855	35	0.338476	1.49603e-153	0.114566	8	0.000513232	0.969019	2.63407e-07
AP1G2	HLA-DRA	29431	95	0.229433	3.65776e-71	0.0526394	88	0.487497	0	0.237654	8	0.013543	0.298873	0.000183414
AP1G2	RABEP1	29275	96	0.213111	4.10719e-61	0.0454165	79	0.149566	1.2187e-30	0.02237	8	-0.00456122	1.27287	2.08047e-05
AP2B1	ARF6	29299	84	0.183323	1.88432e-45	0.0336073	65	0.15597	3.16252e-33	0.0243268	41	0.0246495	0.0592065	0.000607597
AP2B1	ATXN10	28207	92	0.187311	1.04189e-45	0.0350856	60	0.133136	9.97329e-24	0.0177252	36	0.0238805	0.0729024	0.000570278
AP2B1	BCR	28814	86	0.201126	1.1718e-53	0.0404518	80	0.17376	2.71374e-40	0.0301926	34	0.0219542	0.0956473	0.000481985
AP2B1	BSG	29094	85	0.192099	1.76938e-49	0.0369021	53	0.208701	2.85803e-58	0.0435563	3	0.0176052	0.17938	0.000309942
AP2B1	CLTA	28267	86	0.183812	3.82882e-44	0.0337867	68	0.151405	2.43033e-30	0.0229235	6	0.00380007	0.775145	1.44405e-05
AP2B1	COX5B	28796	86	0.18953	1.02225e-47	0.0359216	77	0.180687	1.854e-43	0.0326477	28	0.029424	0.0255538	0.00086577
AP2B1	DAB2	29125	84	0.18664	8.21247e-47	0.0348345	71	0.134486	6.42696e-25	0.0180864	29	0.0319327	0.0147991	0.0010197
AP2B1	DCTN1	29125	84	0.181288	3.19072e-44	0.0328655	74	0.137387	6.06661e-26	0.0188751	11	0.0131164	0.316879	0.000172039
AP2B1	EBAG9	28685	87	0.205634	7.99079e-56	0.0422853	61	0.173649	4.47597e-40	0.0301539	27	0.0112615	0.393758	0.000126822
AP2B1	EP300	28478	83	0.186255	1.27275e-45	0.0346911	99	0.228169	3.71261e-68	0.0520612	8	0.00149562	0.910155	2.23689e-06
AP2B1	EPHA2	28039	88	0.211212	1.43604e-57	0.0446104	35	0.155678	9.36862e-32	0.0242356	11	0.0154025	0.24885	0.000237236
AP2B1	EPN1	29082	83	0.187891	2.33418e-47	0.035303	98	0.183649	2.74716e-45	0.033727	8	0.00372189	0.776578	1.38525e-05
AP2B1	FN1	29341	83	0.217187	1.35419e-63	0.04717	54	0.301734	8.79246e-124	0.0910436	10	0.0153288	0.240376	0.000234972
AP2B1	HEXIM1	28814	87	0.17754	5.13637e-42	0.0315204	49	0.14208	2.28195e-27	0.0201868	23	-0.00329764	1.19762	1.08744e-05
AP2B1	HGS	28202	87	0.205463	8.06302e-55	0.042215	72	0.16407	2.51467e-35	0.0269191	15	0.0130475	0.327238	0.000170238
AP2B1	HSPB1	28318	84	0.156104	3.18219e-32	0.0243684	67	0.353548	2.1657e-166	0.124996	12	0.018045	0.174543	0.000325622
AP2B1	IGF2R	28865	86	0.210351	9.62214e-59	0.0442477	79	0.41917	1.80653e-244	0.175704	4	-0.0236239	1.92732	0.00055809
AP2B1	LDLRAP1	29453	86	0.18443	3.18158e-46	0.0340144	77	0.164234	6.89802e-37	0.0269729	39	0.00755929	0.561892	5.71429e-05
AP2B1	MYH9	29354	86	0.175124	1.20773e-41	0.0306684	72	0.160432	3.83389e-35	0.0257385	11	0.0234801	0.0720482	0.000551314
AP2B1	NECAP2	28392	83	0.203868	2.46693e-54	0.0415623	94	0.202571	1.18224e-53	0.0410351	3	0.0118018	0.373931	0.000139283
AP2B1	NSFL1C	29102	84	0.181963	1.65457e-44	0.0331105	60	0.139294	1.31234e-26	0.0194029	26	-0.00171491	1.10407	2.94092e-06
AP2B1	NUMB	28478	83	0.190604	9.87135e-48	0.0363298	64	0.161278	1.71151e-34	0.0260107	7	-0.00238538	1.14283	5.69006e-06
AP2B1	PARK7	28865	86	0.184263	2.92776e-45	0.0339528	32	0.133111	3.08872e-24	0.0177186	23	-0.00667384	1.38783	4.45401e-05
AP2B1	PSMD1	29453	86	0.195062	1.33959e-51	0.0380492	95	0.199835	4.06171e-54	0.0399342	1	0.0235741	0.0704366	0.000555738
AP2B1	PXN	28207	92	0.173264	2.90075e-39	0.0300202	66	0.44248	3.72308e-269	0.195789	2	-0.000284142	1.01702	8.07368e-08
AP2B1	RPA2	28478	86	0.188159	1.53875e-46	0.0354039	90	0.190632	9.56199e-48	0.0363405	20	0.0342131	0.00982042	0.00117054
AP2B1	SNCA	28769	85	0.190394	4.26574e-48	0.03625	71	0.16954	2.3372e-38	0.0287437	6	0.0221287	0.0932944	0.000489679
AP2B1	SNX9	28787	85	0.200228	3.84782e-53	0.0400913	83	0.151581	6.15898e-31	0.0229767	8	0.0244874	0.0631898	0.000599632
AP2B1	TFRC	28876	88	0.208144	1.51121e-57	0.0433238	37	0.425926	2.83944e-253	0.181413	4	0.0335665	0.0107413	0.00112671
AP2B1	TNIP1	29413	85	0.208178	1.34058e-58	0.043338	75	0.200277	2.77928e-54	0.0401108	16	0.010444	0.42322	0.000109077
AP2B1	TP53	28202	85	0.17848	1.37574e-41	0.0318549	93	0.17833	1.60805e-41	0.0318016	24	0.0229837	0.084362	0.00052825
AP2B1	TRIM25	29299	84	0.202517	2.80713e-55	0.0410131	90	0.189837	1.14032e-48	0.0360381	15	0.0044825	0.73157	2.00928e-05
AP2B1	TXNL1	28505	86	0.181676	1.68776e-43	0.0330062	20	0.0791496	2.17364e-09	0.00626466	4	0.00233364	0.860166	5.44589e-06
AP3B1	AP3S2	30087	83	0.188052	5.12345e-49	0.0353637	97	0.184742	2.43934e-47	0.0341295	4	0.00155922	0.903753	2.43116e-06
AP3B1	ARF6	30338	84	0.185099	6.72122e-48	0.0342617	65	0.129922	2.96771e-24	0.0168797	1	0.0206534	0.107715	0.000426562
AP3B1	BAG6	28913	85	0.187198	9.42499e-47	0.0350433	88	0.175275	4.0882e-41	0.0307213	39	-0.0174811	1.81617	0.000305588
AP3B1	CENPJ	29663	85	0.17586	2.06638e-42	0.0309268	96	0.194832	7.79831e-52	0.0379596	6	0.00915384	0.480879	8.37927e-05
AP3B1	CLTA	28913	85	0.184439	2.06011e-45	0.0340177	72	0.167973	7.43292e-38	0.0282149	4	-0.00845946	1.47986	7.15624e-05
AP3B1	EP300	29120	85	0.186604	8.711e-47	0.0348209	100	0.217066	4.62146e-63	0.0471176	3	0.0169999	0.194573	0.000288998
AP3B1	ERMAP	29120	85	0.189249	4.27479e-48	0.0358152	42	0.405926	6.01222e-230	0.164776	16	0.00888671	0.497735	7.89736e-05
AP3B1	GRK5	28913	85	0.173844	1.82766e-40	0.0302217	31	0.210327	8.09024e-59	0.0442375	22	0.0661526	4.78762e-07	0.00437616
AP3B1	MINK1	30087	86	0.191768	6.15267e-51	0.0367748	87	0.197113	9.02826e-54	0.0388534	10	0.00336704	0.793996	1.1337e-05
AP3B1	SNCA	29270	85	0.195414	1.77559e-51	0.0381865	73	0.170812	1.43067e-39	0.0291767	5	0.00402725	0.758032	1.62187e-05
AP3B1	TFPI2	29572	87	0.186481	2.01968e-47	0.0347751	78	0.251095	1.02505e-85	0.0630486	34	0.0337208	0.00950313	0.00113709
AP3B1	TGOLN2	29994	86	0.19021	5.65051e-50	0.0361797	23	0.522533	0	0.273041	1	0.00921755	0.475391	8.49632e-05
AP3B1	TP53	28832	86	0.199013	1.37954e-52	0.0396063	92	0.204043	3.0495e-55	0.0416335	36	-0.00506054	1.29916	2.56091e-05
AP3B1	ZNRF4	30059	87	0.175409	9.73026e-43	0.0307682	34	0.143483	5.11497e-29	0.0205873	19	0.0161948	0.20933	0.00026227
AP3S2	ARF6	30087	97	0.189033	1.60907e-49	0.0357335	63	0.137599	7.9987e-27	0.0189336	10	0.00727459	0.572635	5.29196e-05
AP3S2	SCARB2	28898	95	0.203375	5.26096e-55	0.0413615	54	0.222476	9.83128e-66	0.0494958	15	-0.00290699	1.17486	8.45062e-06
AP3S2	TRIM25	30087	98	0.190969	1.60376e-50	0.0364693	89	0.181898	6.35395e-46	0.033087	11	0.00970727	0.451542	9.4231e-05
APBB1IP	BAG6	33719	72	0.21628	3.36099e-72	0.0467769	92	0.174956	1.72306e-47	0.0306098	35	0.0377631	0.00192557	0.00142605
APBB1IP	VASP	29524	56	0.226389	1.70709e-69	0.0512521	90	0.169914	1.73135e-39	0.0288707	22	0.0757444	5.63833e-09	0.00573721
APCS	CTSB	29393	60	0.207622	2.9874e-58	0.0431068	87	0.412407	3.39345e-240	0.17008	42	0.0138802	0.28733	0.000192661
APCS	FCGR2B	28704	53	0.210587	1.51074e-58	0.0443467	90	0.369011	1.17234e-184	0.136169	9	0.0332238	0.0118268	0.00110382
APCS	MATN2	29420	67	0.211288	2.28298e-60	0.0446426	83	0.379698	3.8754e-201	0.14417	2	0.011839	0.363891	0.000140162
APEX1	ARF6	29660	56	0.300578	4.00997e-124	0.0903471	66	0.131872	2e-24	0.0173903	5	0.00607146	0.640124	3.68626e-05
APEX1	ASAH1	29515	61	0.329718	1.0546e-149	0.108714	85	0.376524	3.44508e-198	0.14177	5	0.0198034	0.128173	0.000392176
APEX1	ATXN3	29737	60	0.308034	6.72861e-131	0.0948847	24	0.242503	2.44348e-80	0.0588076	13	0.00114052	0.929928	1.30079e-06
APEX1	BAP18	29737	59	0.313372	1.20385e-135	0.0982019	29	0.0943842	3.02311e-13	0.00890838	13	0.0439518	0.000698047	0.00193176
APEX1	BRD3	28800	55	0.325088	7.14215e-142	0.105683	99	0.207793	3.27609e-57	0.043178	2	0.0125093	0.342509	0.000156482
APEX1	CAPG	34802	60	0.303254	5.5055e-148	0.0919628	70	0.645993	0	0.417307	50	0.040502	0.000725585	0.00164041
APEX1	CBX2	28800	53	0.304819	4.03636e-124	0.0929147	95	0.211348	3.62613e-59	0.044668	11	0.0207667	0.115047	0.000431256
APEX1	CD274	34461	57	0.322096	3.98043e-166	0.103746	67	0.332737	8.10089e-178	0.110714	31	0.0178878	0.137581	0.000319973
APEX1	CENPF	29267	60	0.322356	1.28517e-141	0.103914	97	0.202963	1.83038e-55	0.0411939	1	0.0069065	0.597309	4.76997e-05
APEX1	CEP290	29267	56	0.320098	1.47176e-139	0.102462	91	0.198148	6.75372e-53	0.0392626	2	0.00138083	0.915885	1.9067e-06
APEX1	CLIP2	34594	61	0.323954	9.2248e-169	0.104946	66	0.162467	3.94314e-42	0.0263955	21	-0.00402324	1.26205	1.61864e-05
APEX1	COQ7	29043	63	0.328293	5.3515e-146	0.107776	59	0.190754	1.01594e-48	0.0363871	19	0.0263014	0.0450324	0.000691764
APEX1	CSNK1D	28884	53	0.291305	2.35782e-113	0.0848586	17	0.0791956	1.66997e-09	0.00627195	3	0.0104583	0.426799	0.000109376
APEX1	CTSB	34642	64	0.308026	3.67799e-152	0.0948802	83	0.412841	2.18612e-283	0.170438	4	0.000242443	0.983903	5.87784e-08
APEX1	CYTH3	28688	55	0.321286	6.84501e-138	0.103225	100	0.191715	1.26915e-48	0.0367548	28	0.000151617	0.990839	2.29877e-08
APEX1	DCTPP1	34587	62	0.299962	8.45563e-144	0.0899775	65	0.171908	5.01917e-47	0.0295524	5	0.011515	0.338294	0.000132594
APEX1	DDAH1	34651	66	0.317865	1.73344e-162	0.101038	54	0.161106	1.62119e-41	0.0259551	2	0.0077639	0.518142	6.02781e-05
APEX1	DTX3	34651	65	0.316814	2.2668e-161	0.100371	51	0.193365	2.32145e-59	0.03739	19	-0.00738017	1.46096	5.44669e-05
APEX1	EEF1D	29782	59	0.319856	9.31239e-142	0.102308	52	0.165358	8.89772e-38	0.0273433	11	0.00770704	0.55206	5.93984e-05
APEX1	EGFR	35008	63	0.315061	3.94104e-161	0.0992633	59	0.197961	8.38807e-63	0.0391885	7	0.0176989	0.138672	0.000313251
APEX1	EIF4G1	35079	62	0.303811	1.04371e-149	0.0923012	72	0.164367	1.12868e-43	0.0270166	1	-0.00558389	1.35993	3.11798e-05
APEX1	EIF4G3	29753	60	0.319293	4.25482e-141	0.101948	86	0.164435	2.46802e-37	0.0270387	11	0.0103031	0.426849	0.000106153
APEX1	EIF5	28800	53	0.323691	1.32571e-140	0.104776	94	0.219167	1.3509e-63	0.048034	1	0.00336017	0.79875	1.12908e-05
APEX1	ELOA	34651	65	0.327154	1.46468e-172	0.10703	78	0.176503	1.31903e-49	0.0311534	16	0.0124818	0.29884	0.000155796
APEX1	EPHB4	35008	63	0.308822	1.4383e-154	0.0953709	47	0.25642	1.59655e-105	0.0657513	5	0.00968638	0.417737	9.3826e-05
APEX1	EPS8L2	35305	61	0.317949	1.29938e-165	0.101091	32	0.22728	2.0925e-83	0.0516562	8	0.0155888	0.190273	0.000243011
APEX1	ERBB2	34861	63	0.314177	1.55137e-159	0.0987069	88	0.245706	2.19623e-96	0.0603712	18	0.0248195	0.0382335	0.00061601
APEX1	ESR1	28884	53	0.316279	2.36428e-134	0.100032	68	0.170899	4.18288e-39	0.0292063	5	0.0174657	0.18444	0.000305051
APEX1	GIT1	28884	53	0.341081	2.62043e-157	0.116336	80	0.180038	2.81614e-43	0.0324138	13	0.00313041	0.811989	9.79947e-06
APEX1	GLYR1	29648	55	0.310949	4.42587e-133	0.096689	94	0.194678	9.95277e-52	0.0378996	3	0.00739774	0.569008	5.47266e-05
APEX1	HDGFL2	29737	59	0.286949	4.25104e-113	0.0823396	77	0.177669	2.26805e-43	0.0315664	16	0.0476519	0.000236847	0.0022707
APEX1	HNRNPK	33892	64	0.322374	1.04778e-163	0.103925	70	0.141937	7.68548e-32	0.0201462	5	0.00916187	0.450753	8.39398e-05
APEX1	HNRNPUL1	29753	54	0.311189	9.26415e-134	0.0968389	70	0.171292	2.06586e-40	0.0293409	12	-0.00864636	1.49511	7.47595e-05
APEX1	ITPA	28800	53	0.324264	4.00638e-141	0.105147	40	0.546908	0	0.299109	15	0.0726797	3.34963e-08	0.00528233
APEX1	KRT8	28822	54	0.318187	9.16413e-136	0.101243	99	0.201525	6.92875e-54	0.0406123	13	0.0202795	0.12369	0.00041126
APEX1	LTBP3	34007	65	0.292151	6.34078e-134	0.0853521	68	0.426936	1.83972e-299	0.182274	2	0.00181152	0.881265	3.28162e-06
APEX1	MAD1L1	34356	60	0.30065	1.55815e-143	0.0903903	59	0.156581	5.76041e-39	0.0245176	7	0.00663784	0.582233	4.40609e-05
APEX1	MORF4L1	29267	69	0.314626	1.2083e-134	0.0989894	100	0.20771	4.6401e-58	0.0431435	1	-0.00701078	1.40821	4.9151e-05
APEX1	MVK	34042	61	0.320316	3.06744e-162	0.102603	76	0.152295	1.31262e-36	0.0231938	9	0.0273676	0.0239376	0.000748988
APEX1	MYH9	29787	65	0.317693	8.5817e-140	0.100929	79	0.168078	5.36767e-39	0.0282503	3	0.00391672	0.762472	1.53407e-05
APEX1	MYO6	29753	66	0.308836	1.13477e-131	0.0953799	98	0.182316	1.23193e-45	0.0332392	49	0.00663677	0.608767	4.40468e-05
APEX1	NAP1L4	29602	55	0.319615	1.0839e-140	0.102154	33	0.18156	4.77808e-45	0.0329642	9	-0.00256238	1.15626	6.56582e-06
APEX1	NEK7	29267	59	0.330309	5.21902e-149	0.109104	99	0.194536	5.14694e-51	0.0378444	2	0.00841394	0.519847	7.07944e-05
APEX1	NFIC	29753	59	0.297122	1.46774e-121	0.0882817	100	0.225404	2.05607e-69	0.0508068	5	0.0154329	0.233946	0.000238174
APEX1	NME1	28884	63	0.333571	3.9506e-150	0.111269	96	0.185941	4.3005e-46	0.034574	12	0.00183916	0.888861	3.38251e-06
APEX1	NT5C	29782	59	0.336606	1.02958e-157	0.113304	45	0.389219	1.07938e-214	0.151492	20	0.0143265	0.268953	0.00020525
APEX1	PDZK1	28884	53	0.33364	3.39706e-150	0.111316	37	0.15399	5.50663e-32	0.023713	9	0.0216252	0.10031	0.000467651
APEX1	RAD23B	34007	65	0.314462	5.75934e-156	0.0988865	74	0.15415	1.94724e-37	0.0237623	6	-0.00173016	1.11344	2.99345e-06
APEX1	RBPMS	28884	55	0.323481	8.48144e-141	0.10464	28	0.0889299	1.28226e-11	0.00790853	5	0.0138406	0.292934	0.000191561
APEX1	RPA2	28884	53	0.309552	1.71616e-128	0.0958222	89	0.185833	4.85248e-46	0.0345338	37	0.0137829	0.294949	0.000189969
APEX1	SEC31A	29043	59	0.332275	1.00304e-149	0.110406	63	0.18297	6.68337e-45	0.0334781	17	-0.0135339	1.69758	0.000183167
APEX1	SLIT2	33934	67	0.327975	6.62451e-170	0.107568	67	0.131377	1.64523e-27	0.0172598	5	-0.00953565	1.56778	9.09286e-05
APEX1	TBC1D17	33934	65	0.324784	1.82099e-166	0.105484	75	0.308578	1.22974e-149	0.0952201	8	0.00580549	0.632539	3.37037e-05
APEX1	TCOF1	29782	59	0.325219	9.33762e-147	0.105767	97	0.201636	1.10731e-55	0.0406572	56	0.0134281	0.300135	0.000180313
APEX1	TERF1	28884	55	0.33015	6.31309e-147	0.108999	100	0.220676	1.20634e-64	0.0486978	1	0.014089	0.284354	0.000198501
APEX1	TIMM10	29782	57	0.324795	2.34027e-146	0.105491	39	0.14112	7.13851e-28	0.019915	1	0.00197848	0.878668	3.91439e-06
APEX1	TJAP1	34861	64	0.321685	1.38499e-167	0.103481	86	0.181746	7.59619e-53	0.0330318	3	0.00230931	0.847124	5.33289e-06
APEX1	TP53	34007	63	0.293749	1.93937e-135	0.0862884	92	0.179904	1.42699e-50	0.0323655	11	-0.0028135	1.18345	7.91581e-06
APEX1	TP73	29010	56	0.314312	3.27163e-133	0.098792	97	0.218567	1.06799e-63	0.0477715	6	0.000239146	0.98547	5.7191e-08
APEX1	TRIM24	29214	60	0.303968	3.90503e-125	0.0923967	78	0.184492	6.8368e-46	0.0340373	19	0.00476656	0.715674	2.272e-05
APEX1	TRIM26	28688	56	0.322463	6.04318e-139	0.103982	96	0.194646	4.28815e-50	0.037887	7	0.00744863	0.572709	5.54821e-05
APEX1	TXNRD1	34680	62	0.321805	7.36342e-167	0.103558	77	0.161887	6.06815e-42	0.0262075	19	0.0176692	0.141186	0.000312202
APEX1	WDR46	29648	55	0.314524	2.82267e-136	0.0989254	98	0.207088	1.92394e-58	0.0428855	30	0.0202635	0.118732	0.000410608
APEX1	YAP1	29737	57	0.318834	1.31985e-140	0.101655	60	0.172666	5.03827e-41	0.0298136	10	0.0123898	0.339428	0.000153507
APLP1	APP	34387	60	0.134204	5.23489e-29	0.0180108	82	0.187795	1.28163e-55	0.0352668	4	0.0280127	0.020176	0.00078471
APLP1	CDKN1A	34329	65	0.148822	2.69332e-35	0.0221481	49	0.173923	9.23256e-48	0.0302494	16	0.00212524	0.86025	4.51666e-06
APLP1	CNTN5	34522	62	0.149498	8.47941e-36	0.0223498	84	0.492653	0	0.242707	2	0.0116997	0.331055	0.000136883
APLP1	GSTM4	28576	67	0.152965	2.90891e-31	0.0233983	31	0.277935	6.98946e-102	0.0772476	5	0.00351779	0.790332	1.23748e-05
APLP1	SPON1	34497	60	0.158459	4.95247e-40	0.0251093	66	0.297284	8.5289e-141	0.0883775	4	-0.0100267	1.59498	0.000100536
APOA1	APOC1	30477	56	0.232796	8.36032e-76	0.054194	74	0.283459	5.41757e-113	0.080349	23	0.0238586	0.0625275	0.000569234
APOA1	APOF	30262	73	0.243501	2.1066e-82	0.0592925	65	0.219069	1.1429e-66	0.0479912	26	0.0129063	0.315438	0.000166573
APOA1	C1QA	29825	57	0.226546	2.72896e-70	0.0513231	73	0.344245	1.41525e-165	0.118504	6	0.0174537	0.177713	0.000304633
APOA1	CTSL	29619	74	0.226311	1.15506e-69	0.0512167	73	0.264052	4.66707e-95	0.0697235	1	-0.0090107	1.5119	8.11927e-05
APOA1	FGA	29833	52	0.227606	5.82235e-71	0.0518045	93	0.185237	3.3658e-47	0.0343126	11	-0.00799361	1.46297	6.38978e-05
APOA1	ORM1	30416	72	0.203446	7.61851e-58	0.0413902	74	0.342402	6.46531e-167	0.117239	10	0.0112191	0.381647	0.000125868
APOA1	PLTP	29858	75	0.227069	1.1018e-70	0.0515602	68	0.330129	8.44588e-152	0.108985	20	-0.000769932	1.04743	5.92796e-07
APOA1	PRR4	29301	55	0.227074	2.08515e-69	0.0515624	30	0.588851	0	0.346745	7	0.00143189	0.912736	2.0503e-06
APOA1	SNCA	29523	57	0.217636	3.08164e-64	0.0473655	69	0.188051	3.9634e-48	0.035363	10	0.00808268	0.534645	6.53298e-05
APOA1	SPP1	29913	76	0.20526	6.3701e-58	0.0421316	84	0.195439	1.4103e-52	0.0381962	4	0.00889165	0.491717	7.90615e-05
APOA1	TEX101	29341	54	0.231015	6.19627e-72	0.0533681	11	0.21982	3.86365e-65	0.0483209	8	0.0132173	0.311388	0.000174698
APOA1	TNFRSF10C	29638	77	0.218924	3.04365e-65	0.0479278	63	0.670778	0	0.449944	16	0.00489115	0.706561	2.39234e-05
APOA1	TOMM20	30151	78	0.235263	1.28067e-76	0.0553487	72	0.184941	1.54406e-47	0.0342031	14	-0.00751496	1.44041	5.64746e-05
APOA2	APOD	28884	74	0.211532	1.98539e-59	0.0447456	66	0.21007	1.28686e-58	0.0441293	11	0.0350068	0.00779655	0.00122548
APOA2	APOE	30262	66	0.17726	6.58806e-44	0.031421	75	0.622141	0	0.387059	14	0.0679938	1.19289e-07	0.00462315
APOA2	APOF	30512	62	0.193494	1.49954e-52	0.0374397	62	0.210599	3.92113e-62	0.0443517	21	0.0267933	0.0363571	0.00071788
APOA2	KIR2DL3	28942	67	0.209804	1.37574e-58	0.0440178	41	0.426405	1.82289e-254	0.181821	16	0.0193743	0.140537	0.000375364
APOA2	KLK10	29707	61	0.218837	2.42826e-65	0.0478897	60	0.498939	0	0.24894	1	0.0257808	0.0469182	0.000664647
APOA2	LCAT	30512	62	0.206374	1.10061e-59	0.0425901	60	0.196969	1.99267e-54	0.0387968	2	-0.00503845	1.30605	2.5386e-05
APOA2	MATN2	29665	66	0.187778	3.21684e-48	0.0352608	83	0.389444	3.87498e-214	0.151667	11	0.00883725	0.496145	7.8097e-05
APOA2	MED21	29138	66	0.19585	1.79171e-51	0.0383571	93	0.201758	1.40274e-54	0.0407061	8	-0.0118921	1.63592	0.000141422
APOA2	PLTP	29850	69	0.189921	1.33439e-49	0.03607	68	0.339916	2.32151e-161	0.115543	23	0.0105391	0.41555	0.000111073
APOA2	PLXNB2	29798	69	0.20021	6.20926e-55	0.0400839	84	0.570261	0	0.325197	22	0.0198131	0.126192	0.000392558
APOA2	PSCA	29994	64	0.206115	1.49262e-58	0.0424834	52	0.822349	0	0.676258	6	0.0169476	0.189399	0.000287222
APOA2	TREM2	29603	64	0.195462	4.60925e-52	0.0382054	60	0.336884	4.81745e-157	0.113491	2	0.00556939	0.668338	3.10181e-05
APOA4	APP	29666	41	0.142647	2.40409e-28	0.0203482	80	0.196535	9.71412e-53	0.038626	7	0.0175099	0.177487	0.000306595
APOA4	TEX101	29341	45	0.166727	7.63809e-38	0.027798	14	0.234497	4.0051e-74	0.054989	3	0.024362	0.0620304	0.000593507
APOB	APOE	30262	100	0.210404	1.58652e-61	0.04427	79	0.626246	0	0.392183	4	0.000159787	0.990084	2.55319e-08
APOB	CIT	29347	100	0.207685	3.36187e-58	0.0431332	88	0.185376	1.57605e-46	0.0343642	5	0.00766702	0.557036	5.87833e-05
APOB	CRKL	29664	100	0.201611	1.88449e-55	0.040647	85	0.173688	2.13454e-41	0.0301674	9	0.0203403	0.117248	0.000413726
APOB	DPP4	29025	100	0.207691	1.37569e-57	0.0431356	83	0.22466	2.54755e-67	0.0504719	1	0.00171866	0.89584	2.95379e-06
APOB	EGFR	29957	100	0.21682	1.13377e-64	0.0470109	52	0.176619	3.54676e-43	0.0311942	4	0.000257399	0.984108	6.62542e-08
APOB	PDIA4	30146	100	0.202572	7.33773e-57	0.0410355	62	0.140859	4.27906e-28	0.0198413	1	0.0108185	0.400983	0.000117039
APOB	PPIB	29585	100	0.184209	2.55539e-46	0.033933	72	0.165562	1.24643e-37	0.0274109	18	0.014094	0.278381	0.00019864
APOB	SMPD3	29339	100	0.181786	9.08646e-45	0.0330462	45	0.107026	2.04012e-16	0.0114546	10	0.0231643	0.0760364	0.000536586
APOB	TMPRSS11B	29148	100	0.221702	7.9205e-66	0.0491519	91	0.19169	2.31515e-49	0.0367452	5	0.0134826	0.303388	0.000181781
APOC1	NFU1	30016	85	0.267008	1.60239e-98	0.0712935	66	0.150829	6.98549e-32	0.0227493	1	0.0236235	0.0672196	0.000558071
APOC1	SIRPB1	29503	79	0.270971	8.18784e-100	0.0734253	91	0.613972	0	0.376961	21	0.041643	0.00137729	0.00173414
APOD	CLEC10A	28100	64	0.226077	4.67327e-66	0.0511109	91	0.501265	0	0.251267	6	0.0169135	0.204886	0.000286065
APOD	EVI2B	27689	68	0.20311	1.21836e-52	0.0412537	100	0.206775	1.56204e-54	0.0427557	1	0.0208432	0.120954	0.000434438
APOD	FKBP7	27597	67	0.238623	2.61708e-72	0.0569408	84	0.185531	6.26172e-44	0.0344218	2	0.0110929	0.40998	0.000123052
APOD	MTIF3	28681	65	0.227733	2.25935e-68	0.0518625	76	0.166076	9.44746e-37	0.0275812	21	0.00698241	0.597004	4.8754e-05
APOD	RPE	28251	68	0.217022	3.30748e-61	0.0470985	48	0.116847	1.23759e-18	0.0136533	9	0.00519794	0.696073	2.70186e-05
APOD	SERPINE2	28767	68	0.211932	2.01665e-59	0.0449154	45	0.413925	5.0667e-237	0.171334	31	0.00202871	0.877735	4.11568e-06
APOD	STX3	28749	61	0.18818	5.65275e-47	0.0354117	15	0.158908	7.95618e-34	0.0252517	10	0.0102181	0.43857	0.00010441
APOD	VNN2	28186	63	0.203007	1.66284e-53	0.0412118	72	0.564292	0	0.318425	10	0.00338965	0.799157	1.14897e-05
APOE	APP	29666	70	0.630829	0	0.397945	79	0.204291	6.29642e-57	0.041735	7	0.0152212	0.241098	0.000231684
APOE	C9	30262	78	0.617081	0	0.380789	85	0.189055	8.26699e-50	0.0357418	40	0.0448015	0.000489664	0.00200718
APOE	CDC37	29776	80	0.626865	0	0.39296	83	0.16432	2.58551e-37	0.0270012	5	0.0297066	0.02188	0.000882483
APOE	CFH	28753	61	0.634408	0	0.402473	51	0.25449	1.09985e-85	0.0647652	14	0.0479592	0.000274775	0.00230009
APOE	CLSTN3	30134	76	0.617147	0	0.38087	74	0.399035	3.47074e-229	0.159229	15	0.0206463	0.109033	0.000426269
APOE	CSNK2A1	30085	76	0.619189	0	0.383395	79	0.190897	1.74957e-50	0.0364415	2	0.00939959	0.466011	8.83523e-05
APOE	CTSB	29650	75	0.625909	0	0.391762	86	0.416785	5.96906e-248	0.17371	3	0.0315036	0.0152634	0.000992474
APOE	FARSA	29341	73	0.614526	0	0.377642	65	0.139201	8.83062e-27	0.019377	6	0.0466444	0.000351197	0.0021757
APOE	HMOX2	28967	69	0.613717	0	0.376648	55	0.147172	2.05706e-29	0.0216595	5	0.00421837	0.748211	1.77946e-05
APOE	IFIT3	29611	80	0.624184	0	0.389605	42	0.174621	9.17511e-42	0.0304927	1	-0.0115667	1.62651	0.000133789
APOE	KLK10	29720	79	0.619751	0	0.384091	62	0.497018	0	0.247027	13	0.00819369	0.527655	6.71365e-05
APOE	LCAT	30262	77	0.622814	0	0.387897	57	0.193166	5.82729e-52	0.0373132	29	0.0505456	8.35867e-05	0.00255486
APOE	LDLR	29805	75	0.624802	0	0.390378	50	0.28135	7.14177e-109	0.079158	48	0.0968261	6.79661e-14	0.00937529
APOE	LGALS1	29619	61	0.620832	0	0.385433	78	0.213065	8.93832e-62	0.0453969	2	0.0255239	0.049501	0.00065147
APOE	LONP1	29382	81	0.621791	0	0.386625	59	0.168342	1.31667e-38	0.0283391	3	0.0132878	0.308485	0.000176566
APOE	LRP1	29539	79	0.620077	0	0.384496	38	0.438341	6.02705e-276	0.192142	2	0.0218735	0.0927675	0.000478449
APOE	LRP2	29341	78	0.614113	0	0.377134	98	0.201295	1.05686e-54	0.0405197	11	0.028367	0.0297826	0.000804688
APOE	LRRC59	30151	80	0.600997	0	0.361198	70	0.158996	1.95983e-35	0.0252796	9	0.0275843	0.0321958	0.000760895
APOE	MAP2	30134	78	0.604662	0	0.365616	61	0.183116	1.35654e-46	0.0335316	5	0.0269504	0.0364359	0.000726322
APOE	MICB_MICA	29593	74	0.601553	0	0.361866	99	0.730476	0	0.533595	1	0.0035375	0.785562	1.25139e-05
APOE	MMP3	29666	70	0.62368	0	0.388977	86	0.466658	0	0.21777	3	0.00487857	0.70714	2.38004e-05
APOE	NOS3	28967	66	0.639228	0	0.408612	60	0.11348	4.58373e-18	0.0128777	6	0.0622728	2.10292e-06	0.0038779
APOE	PLTP	29858	77	0.618294	0	0.382288	63	0.326042	6.71604e-148	0.106303	18	0.0954589	1.45001e-13	0.00911241
APOE	PTGES2	29130	82	0.619747	0	0.384087	93	0.199539	2.15734e-53	0.0398158	12	0.0211287	0.106841	0.000446424
APOE	SNCA	29523	81	0.605861	0	0.367068	69	0.176783	1.1878e-42	0.0312521	13	0.0594251	4.89706e-06	0.00353135
APOE	ST13	29523	71	0.61362	0	0.376529	86	0.174221	1.86137e-41	0.0303531	14	0.0372119	0.00424101	0.00138473
APOE	TPM3	29154	75	0.59428	0	0.353169	97	0.201574	1.65102e-54	0.0406321	25	0.00699635	0.593276	4.89489e-05
APOE	TPP1	29382	76	0.617429	0	0.381219	82	0.268438	1.56713e-97	0.0720589	6	0.0345087	0.00815714	0.00119085
APOH	CLEC4G	34388	32	0.459962	0	0.211565	53	0.28317	5.63592e-127	0.080185	2	0.00749837	0.534127	5.62256e-05
APOH	LDLR	34482	31	0.452405	0	0.204671	50	0.305583	5.50576e-149	0.0933807	4	-0.00779493	1.4825	6.0761e-05
APOL1	KLK10	29707	56	0.47112	0	0.221954	74	0.516138	0	0.266398	25	0.0152261	0.240628	0.000231835
APOM	ENTPD6	34033	58	0.230544	8.50259e-83	0.0531504	82	0.536917	0	0.288279	11	0.0227749	0.0602732	0.000518694
APOM	HS6ST1	34753	62	0.237926	4.81656e-90	0.0566089	84	0.281728	5.76379e-127	0.0793709	4	0.00443252	0.711785	1.96473e-05
APOM	ITGA6	34422	55	0.242367	1.3475e-92	0.0587418	59	0.248741	1.38044e-97	0.0618721	3	-0.00426254	1.27636	1.81693e-05
APP	APRT	34289	80	0.206186	1.00415e-66	0.0425126	74	0.171036	3.58223e-46	0.0292534	1	0.0198139	0.100882	0.00039259
APP	ARF6	29510	75	0.202763	8.35634e-56	0.0411128	66	0.158981	1.03382e-34	0.0252751	1	-0.00240968	1.14684	5.80657e-06
APP	ASPSCR1	29597	77	0.206132	8.16268e-58	0.0424906	60	0.18269	1.37145e-45	0.0333756	6	0.00458231	0.724488	2.09975e-05
APP	ATF4	28543	69	0.201998	1.25672e-53	0.0408033	100	0.200712	5.8993e-53	0.0402854	8	0.0272973	0.0391813	0.000745142
APP	ATG16L1	29510	74	0.216138	2.43433e-63	0.0467158	90	0.18304	1.23744e-45	0.0335036	4	0.0051144	0.694445	2.61571e-05
APP	ATP6V1G1	28892	81	0.200718	1.38138e-53	0.0402876	84	0.167688	1.04736e-37	0.0281194	7	0.00244712	0.852466	5.98839e-06
APP	ATRAID	29510	75	0.218475	1.03857e-64	0.0477311	87	0.263052	5.33277e-94	0.0691962	2	-0.000770517	1.04719	5.93696e-07
APP	BCL2L11	34335	78	0.206308	6.73323e-67	0.0425632	73	0.313587	1.49956e-156	0.0983371	9	0.0147858	0.220535	0.000218621
APP	BLMH	34764	84	0.216853	8.94684e-75	0.0470251	62	0.435485	0	0.189647	15	0.0267948	0.0254757	0.00071796
APP	BOLA1	28681	76	0.215912	1.75802e-61	0.0466182	76	0.180258	4.31404e-43	0.032493	18	0.000455043	0.972514	2.07064e-07
APP	BRD3	28663	72	0.206457	3.21447e-56	0.0426245	100	0.214358	1.45258e-60	0.0459495	14	0.000418173	0.974749	1.74869e-07
APP	BSND	28543	77	0.213504	7.66543e-60	0.0455839	99	0.188643	7.07314e-47	0.0355862	2	0.00519213	0.694918	2.69582e-05
APP	C19orf12	33783	68	0.201783	5.19954e-63	0.0407163	61	0.162123	5.1413e-41	0.0262839	8	0.0231685	0.0568791	0.000536781
APP	C7orf50	29584	76	0.212563	2.04587e-61	0.045183	62	0.327443	7.12898e-148	0.107219	7	0.0580352	7.94608e-06	0.00336809
APP	CACNB1	28681	77	0.214716	8.32119e-61	0.0461029	73	0.178471	2.91056e-42	0.0318519	10	0.0140234	0.288279	0.000196657
APP	CASP8	34633	73	0.181088	3.8946e-52	0.0327929	27	0.197631	6.05567e-62	0.0390579	5	0.0314748	0.00880343	0.000990666
APP	CAT	29194	76	0.194223	9.97234e-51	0.0377227	39	0.187598	2.19147e-47	0.0351931	2	0.0503919	0.0001172	0.00253935
APP	CCL13	34707	79	0.190157	1.60776e-57	0.0361596	70	0.315839	1.36943e-160	0.0997545	11	0.0213476	0.0753372	0.000455719
APP	CCL26	34335	78	0.22796	1.18225e-81	0.051966	86	0.203319	5.49265e-65	0.0413387	11	0.0275761	0.0223026	0.000760439
APP	CD36	28746	78	0.205707	5.62434e-56	0.0423154	70	0.304787	7.34485e-124	0.0928954	9	0.0245414	0.0627925	0.000602281
APP	CDK1	28543	80	0.212409	3.10355e-59	0.0451177	97	0.206481	5.27278e-56	0.0426345	9	-0.00279981	1.16749	7.83893e-06
APP	CEACAM6	29657	77	0.200879	4.80152e-55	0.0403522	69	0.239022	7.87014e-78	0.0571316	7	0.00885196	0.495501	7.83572e-05
APP	CES2	34304	87	0.212784	4.50985e-71	0.045277	92	0.184113	2.29915e-53	0.0338975	26	0.0162878	0.177374	0.000265293
APP	CFHR2	29430	76	0.201431	6.14067e-55	0.0405746	85	0.825713	0	0.681802	5	-0.00555677	1.33006	3.08777e-05
APP	CHAC2	33650	79	0.203452	8.27047e-64	0.0413927	46	0.145989	2.22242e-33	0.0213128	4	0.0131182	0.281919	0.000172087
APP	CHCHD6	29501	76	0.203282	4.54901e-56	0.0413234	64	0.177998	3.38379e-43	0.0316832	5	0.0136605	0.294129	0.000186608
APP	CINP	29133	86	0.17154	1.02344e-39	0.0294259	98	0.221448	1.20752e-65	0.0490394	4	0.0056077	0.668697	3.14463e-05
APP	CIRBP	29510	75	0.179268	8.16502e-44	0.0321369	67	0.170998	5.76303e-40	0.0292404	3	0.0106333	0.414074	0.000113066
APP	CLIP2	34335	69	0.216667	9.32702e-74	0.0469445	64	0.173709	1.16709e-47	0.0301748	4	-0.00709559	1.4434	5.03473e-05
APP	CLSTN1	33783	78	0.204484	1.07574e-64	0.0418136	100	0.194904	7.88417e-59	0.0379876	2	0.00838331	0.490855	7.028e-05
APP	CNDP1	34612	82	0.203358	1.61908e-65	0.0413543	53	0.37447	2.36949e-229	0.140228	8	0.0127848	0.287543	0.000163451
APP	CNPY2	33754	67	0.209576	7.06627e-68	0.0439219	70	0.181209	6.3618e-51	0.0328367	13	0.013178	0.279017	0.00017366
APP	CNTN2	34740	85	0.195128	1.37613e-60	0.038075	88	0.617678	0	0.381526	1	-0.0137739	1.74902	0.00018972
APP	CNTN3	35081	81	0.18306	6.31554e-54	0.0335108	81	0.325801	3.6023e-173	0.106146	15	0.00738652	0.536177	5.45606e-05
APP	CNTN4	35081	80	0.221944	4.96218e-79	0.049259	93	0.363686	2.17088e-218	0.132268	6	0.00233281	0.845107	5.44202e-06
APP	COMT	33402	67	0.193238	3.28662e-57	0.0373408	31	0.352771	5.27997e-195	0.124447	1	0.00746871	0.541649	5.57816e-05
APP	CTSB	34398	71	0.189723	9.13142e-57	0.0359947	79	0.411682	1.12051e-279	0.169482	11	0.018479	0.1254	0.000341474
APP	CWC15	29341	76	0.194751	2.98132e-51	0.0379279	32	0.102675	3.16208e-15	0.0105421	8	0.000981287	0.940093	9.62925e-07
APP	DAB2	34740	83	0.184686	2.33689e-54	0.0341087	71	0.149908	3.3174e-36	0.0224723	2	0.000350666	0.976686	1.22967e-07
APP	DAPK2	28746	77	0.203519	8.33649e-55	0.04142	91	0.288966	5.57965e-111	0.0835012	28	0.0606858	4.13321e-06	0.00368276
APP	DBH	29595	67	0.207231	1.99545e-58	0.0429447	95	0.812644	0	0.660391	3	0.00630437	0.627727	3.9745e-05
APP	DCTN6	33783	77	0.205649	1.98404e-65	0.0422915	86	0.179142	7.83394e-50	0.0320918	5	-0.0181437	1.86408	0.000329194
APP	DDHD2	29597	77	0.211784	5.33187e-61	0.0448525	83	0.165923	8.40502e-38	0.0275305	16	0.0138361	0.287188	0.000191439
APP	DLG4	29584	66	0.187573	5.54263e-48	0.0351836	62	0.158695	1.13915e-34	0.0251842	2	-0.00383025	1.23166	1.46708e-05
APP	DNAJB14	29510	74	0.21793	2.17467e-64	0.0474933	76	0.159681	5.24074e-35	0.0254981	7	0.00850873	0.5134	7.23986e-05
APP	DNM1	29510	72	0.207686	1.61774e-58	0.0431335	39	0.231502	1.204e-72	0.053593	19	0.0130791	0.315077	0.000171063
APP	DPP7	34108	79	0.197689	4.55056e-61	0.039081	73	0.336731	1.80209e-180	0.113388	23	0.0198977	0.100342	0.000395918
APP	DUSP3	33783	69	0.19436	1.66263e-58	0.0377759	78	0.185142	3.6665e-53	0.0342775	3	0.000548807	0.964027	3.01189e-07
APP	DYNLT1	28865	69	0.214951	2.55027e-61	0.0462037	85	0.536946	0	0.288311	36	0.0196526	0.135429	0.000386226
APP	ECI2	28663	77	0.22058	4.1265e-64	0.0486555	18	0.208957	1.41826e-57	0.0436628	10	0.0339544	0.0101444	0.0011529
APP	EDF1	29597	78	0.187181	8.25549e-48	0.0350367	96	0.197257	5.32064e-53	0.0389104	5	-0.0145488	1.73692	0.000211666
APP	EEF1D	29647	81	0.201897	1.40234e-55	0.0407625	57	0.161474	6.33476e-36	0.0260737	14	0.015542	0.23148	0.000241554
APP	EIF2S2	28892	63	0.218221	3.04949e-63	0.0476204	53	0.136036	2.85255e-25	0.0185059	3	0.0290316	0.0273301	0.000842834
APP	EIF5	28663	83	0.205342	1.27619e-55	0.0421655	92	0.203022	2.19219e-54	0.0412181	23	0.0108962	0.409488	0.000118727
APP	ERP44	34247	71	0.189445	2.30718e-56	0.0358895	61	0.314405	5.40282e-157	0.0988508	15	0.0505777	2.81843e-05	0.00255811
APP	ESR1	28746	78	0.209228	6.88065e-58	0.0437763	68	0.158179	1.57993e-33	0.0250205	6	0.0182747	0.165918	0.000333963
APP	F11	29248	69	0.179009	2.58241e-43	0.0320442	59	0.498686	0	0.248688	4	-0.00285916	1.17305	8.17479e-06
APP	F12	29666	80	0.187338	5.35898e-48	0.0350955	91	0.742496	0	0.551301	7	0.00270925	0.83473	7.34004e-06
APP	FEN1	33650	79	0.216853	1.90609e-72	0.0470254	96	0.196328	1.84961e-59	0.0385446	19	0.0184014	0.131188	0.000338611
APP	FGF2	34335	78	0.21883	3.09957e-75	0.0478865	56	0.475614	0	0.226209	4	0.0388744	0.00127279	0.00151122
APP	FRZB	34236	79	0.200588	4.35601e-63	0.0402355	81	0.453573	0	0.205729	6	0.00776156	0.520785	6.02418e-05
APP	FUCA1	34551	81	0.207819	2.73683e-68	0.0431887	84	0.870102	0	0.757077	15	0.00911456	0.448727	8.30753e-05
APP	FURIN	34691	84	0.215151	1.83406e-73	0.0462899	49	0.174467	1.51565e-48	0.0304388	32	0.022934	0.0561095	0.000525967
APP	GAS2	29133	64	0.213626	4.12374e-61	0.0456361	92	0.195378	3.20249e-51	0.0381726	3	0.00178313	0.891763	3.17956e-06
APP	GFAP	33590	78	0.185625	3.81787e-53	0.0344565	62	0.20074	5.01983e-62	0.0402964	13	0.00344792	0.777521	1.18881e-05
APP	GGA1	33783	80	0.203056	8.40915e-64	0.0412319	89	0.186848	3.94634e-54	0.0349121	1	-0.00407766	1.26245	1.66273e-05
APP	GORASP2	29510	74	0.196906	1.14458e-52	0.0387718	59	0.134314	3.63697e-25	0.0180403	8	-0.0030317	1.18413	9.19118e-06
APP	GPC5	34342	81	0.190251	5.45446e-57	0.0361954	82	0.633285	0	0.40105	33	0.0685707	1.28273e-08	0.00470194
APP	GRIN2B	28681	68	0.200697	3.36947e-53	0.0402794	98	0.217474	2.27916e-62	0.0472949	5	-0.00155904	1.09397	2.4306e-06
APP	GSAP	33650	83	0.205865	2.54781e-65	0.0423805	96	0.183847	3.07399e-52	0.0337997	6	-0.0120891	1.67861	0.000146148
APP	GSTA3	33650	70	0.202417	3.62938e-63	0.0409726	52	0.264754	2.46712e-108	0.0700947	5	-0.0126993	1.70243	0.000161273
APP	GSTM4	28663	82	0.208577	2.28352e-57	0.0435044	29	0.28166	5.32981e-105	0.0793326	14	0.0544793	3.67861e-05	0.00296799
APP	HADH	28663	86	0.206591	2.72367e-56	0.0426797	60	0.138256	7.32233e-26	0.0191146	6	0.0172337	0.192038	0.000297
APP	HMOX2	33783	68	0.203669	3.48755e-64	0.0414809	58	0.134574	1.12395e-28	0.0181101	5	0.00518971	0.66975	2.69331e-05
APP	HSPA2	29501	79	0.207098	3.59646e-58	0.0428895	65	0.169973	1.72769e-39	0.0288907	7	0.00139628	0.914608	1.94959e-06
APP	HTRA2	34691	84	0.182201	7.42363e-53	0.0331973	85	0.156769	2.02061e-39	0.0245767	6	0.0153477	0.201169	0.000235553
APP	ICAM5	34387	84	0.191364	1.00933e-57	0.0366201	94	0.636663	0	0.40534	1	0.00470339	0.696557	2.21218e-05
APP	IDO1	28892	80	0.218546	1.98083e-63	0.0477622	63	0.252298	1.33546e-84	0.0636545	1	-0.00470272	1.2792	2.21156e-05
APP	IFIT3	29133	78	0.219149	2.7107e-64	0.0480262	47	0.170035	4.82525e-39	0.0289118	24	0.0495194	0.000156053	0.00245217
APP	IGFBP7	34764	85	0.207508	1.72902e-68	0.0430594	57	0.309475	3.55742e-154	0.0957747	4	-0.00506954	1.32743	2.57002e-05
APP	IL18RAP	34133	81	0.195783	5.95532e-60	0.038331	43	0.12844	1.67213e-26	0.0164969	3	-0.00272288	1.17796	7.41408e-06
APP	IL1RL1	34663	84	0.197691	4.92848e-62	0.0390817	79	0.596029	0	0.355251	6	0.0222884	0.0635106	0.000496774
APP	ITGA2	28943	83	0.189936	3.77005e-48	0.0360757	62	0.516446	0	0.266716	26	0.0446305	0.000682792	0.00199188
APP	JUN	33787	73	0.18763	1.38434e-54	0.0352051	92	0.175576	6.47083e-48	0.0308271	6	0.0175382	0.149442	0.00030759
APP	KCNIP4	33783	77	0.18539	2.65415e-53	0.0343695	99	0.187608	1.45111e-54	0.0351968	5	0.0112193	0.356513	0.000125873
APP	KLF4	28681	66	0.194819	3.57432e-50	0.0379543	90	0.21444	1.18981e-60	0.0459843	10	0.0138484	0.29434	0.000191778
APP	KLK6	34637	84	0.2078	1.93231e-68	0.0431808	77	0.213959	1.53189e-72	0.0457786	9	0.0138275	0.24986	0.000191199
APP	KLK7	28195	68	0.199454	1.08237e-51	0.0397818	76	0.414003	1.84704e-232	0.171398	4	-0.0168472	1.7941	0.000283828
APP	LAMA1	28663	72	0.182092	6.37686e-44	0.0331575	99	0.211105	9.38896e-59	0.0445653	9	0.0115215	0.383135	0.000132746
APP	LAMA4	34713	79	0.215976	4.5513e-74	0.0466457	82	0.24858	2.90381e-98	0.0617919	8	0.0466781	0.000100007	0.00217884
APP	LAP3	33787	81	0.197078	3.83294e-60	0.0388399	94	0.177764	4.31607e-49	0.0316002	9	0.00864859	0.477205	7.47981e-05
APP	LDLRAP1	29597	67	0.205567	1.68048e-57	0.0422577	82	0.166739	3.66203e-38	0.0278019	12	0.0170971	0.188449	0.000292309
APP	LILRB2	34611	73	0.213873	1.97007e-72	0.0457418	98	0.715961	0	0.512601	5	0.0138136	0.250509	0.000190814
APP	LRPAP1	34902	75	0.195594	3.80098e-61	0.0382571	36	0.505507	0	0.255537	13	0.07592	2.14096e-10	0.00576385
APP	MCEE	29597	83	0.18564	4.84441e-47	0.0344621	37	0.155157	3.25306e-33	0.0240738	13	0.0199474	0.12491	0.0003979
APP	MCFD2	34214	82	0.196986	8.05209e-61	0.0388036	52	0.145181	1.50967e-33	0.0210775	2	0.00858377	0.477765	7.3681e-05
APP	MME	34304	72	0.203058	9.32233e-65	0.0412326	56	0.400443	1.27395e-262	0.160355	4	0.0242341	0.0447368	0.000587291
APP	MORF4L1	29133	78	0.216973	4.98035e-63	0.0470774	98	0.211096	1.1057e-59	0.0445615	1	0.00992693	0.448714	9.85439e-05
APP	MRPL28	29597	77	0.184391	2.00844e-46	0.034	94	0.206544	4.81937e-58	0.0426605	21	0.0135388	0.297674	0.000183298
APP	MRPL58	29597	77	0.213829	3.55999e-62	0.0457228	84	0.162774	1.99428e-36	0.0264953	11	0.0158889	0.221621	0.000252456
APP	MSMB	34260	73	0.194288	2.87433e-59	0.0377478	67	0.71818	0	0.515783	2	0.0352499	0.00352008	0.00124255
APP	MSTN	33754	80	0.187332	2.32592e-54	0.0350932	73	0.137145	1.05575e-29	0.0188089	3	-0.00538544	1.34179	2.90029e-05
APP	NBL1	34691	86	0.190096	1.84855e-57	0.0361364	50	0.132237	1.93427e-28	0.0174865	1	-0.00379307	1.24791	1.43874e-05
APP	NCR1	34284	79	0.195548	4.5931e-60	0.0382391	73	0.300915	1.73855e-143	0.0905498	3	0.00474187	0.694643	2.24853e-05
APP	NDUFS6	33650	79	0.210097	5.12376e-68	0.0441406	100	0.194271	3.10348e-58	0.0377412	2	0.00628083	0.606436	3.94489e-05
APP	NEFL	33664	70	0.193189	1.29953e-57	0.0373221	86	0.172973	2.26965e-46	0.0299195	3	0.0113184	0.353141	0.000128105
APP	NFASC	34764	83	0.201295	1.78204e-64	0.0405197	79	0.363468	3.85747e-216	0.132109	8	0.00705369	0.556513	4.97545e-05
APP	NID1	34489	77	0.210082	1.19428e-69	0.0441343	83	0.247427	1.00477e-96	0.06122	36	0.0227239	0.0591499	0.000516374
APP	NRGN	29651	78	0.192402	1.48886e-50	0.0370186	70	0.149778	4.27339e-31	0.0224333	8	0.0123256	0.342628	0.00015192
APP	NSFL1C	34902	80	0.184627	1.44747e-54	0.0340871	66	0.138347	3.57243e-31	0.0191399	8	-0.00812047	1.50243	6.59421e-05
APP	NUDC	34764	79	0.197069	8.04889e-62	0.0388362	81	0.172821	9.54818e-48	0.0298671	9	0.00359803	0.764218	1.29458e-05
APP	PADI4	33730	73	0.201472	9.96711e-63	0.040591	93	0.241521	3.85634e-90	0.0583325	2	0.0432137	0.000384767	0.00186743
APP	PAEP	34342	81	0.202711	1.30591e-64	0.0410917	49	0.599362	0	0.359235	11	0.0213363	0.0770461	0.000455236
APP	PAGR1	28892	82	0.191731	5.76198e-49	0.0367609	49	0.133331	2.48203e-24	0.0177771	7	0.0108331	0.410335	0.000117356
APP	PDAP1	29647	82	0.234456	7.55135e-75	0.0549694	77	0.177165	5.25411e-43	0.0313876	1	0.00109068	0.933084	1.18959e-06
APP	PDE4D	28663	80	0.219719	1.29748e-63	0.0482764	99	0.17149	4.42028e-39	0.0294087	2	-0.016749	1.79516	0.00028053
APP	PIBF1	29597	67	0.192116	2.57531e-50	0.0369085	63	0.190234	2.36929e-49	0.036189	11	-0.00986109	1.55186	9.7241e-05
APP	PLAU	35081	71	0.193604	3.19561e-60	0.0374825	85	0.283681	5.52859e-130	0.0804751	1	-0.0105927	1.62499	0.000112204
APP	PPP2R5A	29510	75	0.203562	3.06313e-56	0.0414377	86	0.191498	7.36266e-50	0.0366714	11	0.00466159	0.720305	2.17305e-05
APP	PRDX5	34764	83	0.214715	2.60733e-73	0.0461025	73	0.160022	4.22112e-41	0.0256071	2	0.00422128	0.724911	1.78192e-05
APP	PRG2	29657	77	0.190313	1.72841e-49	0.0362192	59	0.247106	3.19471e-83	0.0610614	6	-0.00439491	1.26493	1.93153e-05
APP	PRKAR2A	29530	75	0.200604	1.13191e-54	0.0402419	87	0.188726	1.74735e-48	0.0356176	2	0.0189054	0.146303	0.000357415
APP	PSAP	29374	76	0.239485	2.11669e-77	0.0573532	41	0.231509	2.58067e-72	0.0535965	18	0.0682018	1.6759e-07	0.00465149
APP	PSMC3	28543	76	0.2128	1.88582e-59	0.0452838	99	0.18989	1.73894e-47	0.0360581	3	-0.0108124	1.58592	0.000116907
APP	PSME1	34289	81	0.213972	7.78599e-72	0.045784	90	0.167626	2.15134e-44	0.0280985	1	0.0126012	0.296802	0.000158789
APP	RAB2B	29501	76	0.198595	1.51889e-53	0.03944	75	0.192241	3.18201e-50	0.0369564	2	0.0350435	0.00710252	0.00122805
APP	RGS10	29597	76	0.208649	3.19815e-59	0.0435346	84	0.172183	1.28576e-40	0.029647	12	0.0210994	0.104563	0.000445186
APP	RNF41	33650	82	0.202937	1.72836e-63	0.0411833	96	0.17914	1.20207e-49	0.0320912	29	-0.00246111	1.15998	6.05709e-06
APP	RPA2	28746	83	0.197095	1.90801e-51	0.0388466	91	0.17728	8.34124e-42	0.031428	10	-0.00385575	1.22993	1.48668e-05
APP	RPS10	28663	70	0.207603	7.73005e-57	0.0430988	84	0.190661	4.64804e-48	0.0363517	3	0.00209086	0.874248	4.3717e-06
APP	S100A13	28746	78	0.221048	1.44037e-64	0.0488624	71	0.217183	2.43724e-62	0.0471683	3	-0.00235458	1.14166	5.54404e-06
APP	SARG	29536	69	0.207939	1.04577e-58	0.0432387	63	0.171058	5.02319e-40	0.0292609	10	0.0137042	0.292299	0.000187805
APP	SEPTIN8	29532	66	0.214457	2.09525e-62	0.0459919	86	0.192819	1.43131e-50	0.037179	21	-0.0118437	1.63719	0.000140273
APP	SEPTIN9	34304	76	0.213425	1.6839e-71	0.0455504	91	0.184265	1.88282e-53	0.0339535	17	0.00793283	0.511227	6.29298e-05
APP	SEZ6L	34691	84	0.21611	4.0574e-74	0.0467034	83	0.211543	5.01264e-71	0.0447503	2	-0.0058875	1.37609	3.46627e-05
APP	SFRP1	34234	81	0.203466	6.9167e-65	0.0413985	89	0.255455	1.92328e-102	0.0652575	24	0.00713561	0.554987	5.09169e-05
APP	SHC1	28543	64	0.19548	2.85335e-50	0.0382126	96	0.193668	2.33179e-49	0.0375073	2	0.00714146	0.589586	5.10005e-05
APP	SKAP2	34713	79	0.195518	8.90695e-61	0.0382274	71	0.146619	1.15569e-34	0.0214971	5	0.00675135	0.573831	4.55807e-05
APP	SMAD1	33650	79	0.200363	6.66186e-62	0.0401455	70	0.14916	8.70428e-35	0.0222488	5	-0.000402501	1.02634	1.62007e-07
APP	SMAD3	29501	76	0.207474	2.22007e-58	0.0430455	69	0.263291	3.84345e-94	0.069322	24	0.0189404	0.145764	0.000358738
APP	SMOC1	34740	80	0.195626	6.80124e-61	0.0382694	79	0.297197	1.07266e-141	0.0883258	8	0.00359623	0.764398	1.29329e-05
APP	SNAP25	28681	63	0.214758	7.8786e-61	0.046121	43	0.38265	2.06373e-199	0.146421	8	0.0418495	0.00152319	0.00175138
APP	SNCA	28943	83	0.209496	2.03804e-58	0.0438885	74	0.152663	1.60418e-31	0.023306	3	0.0182748	0.164486	0.000333967
APP	SPINT2	34713	80	0.191074	4.45803e-58	0.0365094	66	0.230974	9.89764e-85	0.053349	2	0.00249683	0.835232	6.23417e-06
APP	SPON1	34594	71	0.20247	6.4891e-65	0.0409941	65	0.303297	3.78495e-147	0.0919893	4	-0.0119605	1.6801	0.000143053
APP	SRP14	34304	71	0.211585	2.81922e-70	0.0447681	77	0.152903	3.69051e-37	0.0233792	11	0.0199563	0.0983825	0.000398254
APP	SRPK2	34335	78	0.192869	1.53683e-58	0.0371985	70	0.18768	1.78966e-55	0.0352238	1	0.00844462	0.484135	7.13115e-05
APP	SSB	33783	78	0.207809	8.41252e-67	0.0431845	95	0.18683	4.04239e-54	0.0349053	1	0.005366	0.659228	2.87939e-05
APP	STAU1	28543	65	0.192483	9.10349e-49	0.0370497	39	0.121089	4.30272e-20	0.0146625	4	0.0230221	0.0819996	0.000530017
APP	STK11	33754	82	0.213792	1.2651e-70	0.045707	75	0.166227	5.08352e-43	0.0276313	1	-0.00491143	1.31338	2.41221e-05
APP	STOML2	28543	69	0.177765	9.66619e-42	0.0316005	76	0.186264	1.00126e-45	0.0346942	5	-0.00845906	1.47715	7.15557e-05
APP	STX7	28746	83	0.197384	1.35595e-51	0.0389603	70	0.467859	0	0.218892	4	0.0447527	0.000688264	0.00200281
APP	TARBP2	33783	70	0.199837	8.21303e-62	0.0399348	82	0.148951	8.05692e-35	0.0221863	16	0.00936072	0.441728	8.76231e-05
APP	TEK	34691	86	0.196828	1.49861e-61	0.0387414	87	0.519317	0	0.26969	10	0.0118785	0.322529	0.000141099
APP	TFPI	34388	79	0.219136	1.49033e-75	0.0480208	56	0.301112	4.09036e-144	0.0906684	6	0.00233321	0.846605	5.44385e-06
APP	TGFB1	34699	79	0.1961	4.14301e-61	0.0384551	58	0.260115	1.08134e-107	0.0676599	7	0.0435559	0.000284183	0.00189712
APP	TGFB2	29501	76	0.215015	1.14831e-62	0.0462314	93	0.199213	7.11632e-54	0.039686	17	0.0569994	1.18221e-05	0.00324893
APP	THBS4	34489	78	0.196565	4.90286e-61	0.0386379	67	0.268938	1.3963e-114	0.0723277	7	0.00300484	0.802972	9.02908e-06
APP	THY1	34902	80	0.203354	4.76598e-66	0.0413527	52	0.355449	5.82423e-207	0.126344	2	0.00491809	0.681206	2.41876e-05
APP	TIGAR	33728	76	0.198124	1.13597e-60	0.039253	94	0.186228	1.0812e-53	0.0346807	4	0.00116617	0.923713	1.35995e-06
APP	TIMP3	34713	79	0.208704	3.52195e-69	0.0435574	95	0.469331	0	0.220272	21	0.0344869	0.00405639	0.00118935
APP	TMED10	28663	73	0.221748	8.65971e-65	0.0491721	100	0.215342	4.05964e-61	0.0463724	2	0.00116895	0.929494	1.36644e-06
APP	TMEM106A	29501	79	0.206164	1.18683e-57	0.0425034	58	0.228486	9.68451e-71	0.0522058	6	0.0103431	0.427007	0.00010698
APP	TMPRSS11B	28681	77	0.221774	7.55444e-65	0.0491838	94	0.208804	1.57098e-57	0.0435991	2	0.0025188	0.848742	6.34434e-06
APP	TNFRSF21	34902	80	0.19515	7.15016e-61	0.0380836	60	0.208681	1.56007e-69	0.0435479	7	0.0014743	0.901988	2.17356e-06
APP	TNFSF12	34764	79	0.204253	2.27297e-66	0.0417193	68	0.293365	4.97205e-138	0.0860632	14	0.0849813	1.27314e-12	0.00722183
APP	TNFSF13B	34717	71	0.217426	4.47679e-75	0.0472741	72	0.28937	5.17295e-134	0.0837347	3	-0.0105851	1.62215	0.000112045
APP	TNFSF14	34342	70	0.194035	2.99884e-59	0.0376497	54	0.28454	4.47145e-128	0.0809633	26	0.0116069	0.336172	0.000134719
APP	TNPO1	29133	66	0.219776	1.16498e-64	0.0483013	99	0.195269	3.64695e-51	0.0381298	1	0.0108416	0.408029	0.00011754
APP	TOP1	29510	70	0.191534	7.05628e-50	0.0366852	94	0.67494	0	0.455544	22	0.00878924	0.499613	7.72507e-05
APP	TPMT	33650	82	0.179152	1.18504e-49	0.0320953	73	0.356437	8.46912e-201	0.127048	6	0.00820356	0.501025	6.72983e-05
APP	TREML1	29651	78	0.191796	3.05824e-50	0.0367857	57	0.141516	6.61074e-28	0.0200266	3	0.010293	0.428081	0.000105945
APP	TRIM25	29510	75	0.215378	6.73932e-63	0.0463878	88	0.194557	1.94384e-51	0.0378524	4	0.00836521	0.520531	6.99767e-05
APP	TRIM40	28865	78	0.204209	2.1386e-55	0.0417015	75	0.211103	3.68321e-59	0.0445645	9	0.0383225	0.00358904	0.00146861
APP	TXNDC5	34902	81	0.193413	8.34345e-60	0.0374084	69	0.143911	1.2831e-33	0.0207103	1	0.0178179	0.136627	0.000317477
APP	YWHAQ	28943	83	0.235798	5.91884e-74	0.0556007	83	0.197138	8.3415e-52	0.0388636	3	0.00278988	0.831947	7.78344e-06
APP	ZCCHC8	28663	70	0.190849	3.7529e-48	0.0364233	100	0.236948	5.64145e-74	0.0561444	4	-0.00986051	1.54457	9.72296e-05
APPL2	CRADD	28687	77	0.185353	1.64282e-45	0.0343559	58	0.149689	4.19518e-30	0.0224068	24	0.012953	0.326628	0.000167781
APPL2	LAMP1	28603	75	0.181654	1.25458e-43	0.0329982	58	0.145668	1.68382e-28	0.0212191	7	0.0214735	0.104399	0.000461113
APPL2	MYO6	29375	81	0.170961	8.96014e-40	0.0292277	99	0.198862	1.81823e-53	0.039546	14	-0.00259617	1.1577	6.74011e-06
APPL2	STX7	28660	75	0.200017	8.28788e-53	0.0400066	71	0.4774	0	0.227911	16	0.0808317	8.87334e-10	0.00653376
APRT	CLEC4D	34226	79	0.172558	6.72479e-47	0.0297762	83	0.491323	0	0.241398	3	-0.0125113	1.69932	0.000156534
APRT	NFKB1	28469	90	0.173008	1.69682e-39	0.0299318	75	0.18531	3.73281e-45	0.0343397	15	0.0156252	0.238492	0.000244146
APRT	SOD1	33396	80	0.181355	1.74106e-50	0.0328897	74	0.177547	1.98346e-48	0.0315231	1	-0.00701724	1.43362	4.92416e-05
AREG	EGFR	34656	60	0.174915	9.63067e-49	0.0305954	61	0.173215	8.06151e-48	0.0300034	16	0.00289871	0.809336	8.40254e-06
AREG	ICAM1	34095	60	0.169656	3.31719e-45	0.0287831	97	0.385591	1.31671e-240	0.14868	21	0.0230696	0.0567896	0.000532206
AREG	S100A4	34538	66	0.161034	2.38466e-41	0.0259321	80	0.191192	7.29029e-58	0.0365543	1	0.00245092	0.838623	6.00699e-06
ARF6	ARFIP1	30046	62	0.151954	2.27039e-32	0.0230899	70	0.175318	1.10877e-42	0.0307363	30	0.0112088	0.384998	0.000125636
ARF6	ARL13B	29039	66	0.143985	2.82016e-28	0.0207318	95	0.196658	1.01417e-51	0.0386744	18	0.00214648	0.870098	4.60737e-06
ARF6	CACYBP	29220	61	0.146757	1.69088e-29	0.0215376	43	0.136242	1.29465e-25	0.0185618	16	0.0206549	0.114378	0.000426626
ARF6	CDK1	29103	61	0.155177	1.07607e-32	0.0240799	96	0.1977	2.24737e-52	0.0390855	5	0.00455653	0.728186	2.07619e-05
ARF6	CLEC4D	29442	65	0.151917	9.75039e-32	0.0230787	65	0.487012	0	0.237181	15	-0.0103701	1.57373	0.000107539
ARF6	CNP	29203	65	0.150858	4.49757e-31	0.0227582	70	0.189869	1.56069e-48	0.0360501	2	0.00666316	0.610686	4.43977e-05
ARF6	DHPS	30059	64	0.164393	1.1107e-37	0.027025	99	0.186372	4.08629e-48	0.0347346	2	0.000819091	0.949375	6.7091e-07
ARF6	DSC2	29172	66	0.159656	1.29969e-34	0.02549	56	0.273876	6.89673e-101	0.0750082	2	0.0101744	0.437172	0.000103518
ARF6	DYNC1H1	30059	66	0.146303	4.08707e-30	0.0214045	34	0.203578	2.96346e-57	0.0414441	10	0.0365691	0.00457417	0.0013373
ARF6	ECE1	28840	63	0.137356	1.07611e-25	0.0188666	22	0.24165	1.99882e-77	0.058395	7	0.00074495	0.954892	5.54951e-07
ARF6	EIF4G1	29812	66	0.164279	2.44883e-37	0.0269875	70	0.184606	7.44161e-47	0.0340793	22	0.0119141	0.357689	0.000141946
ARF6	EPPK1	29255	66	0.152458	9.16721e-32	0.0232435	87	0.449436	6.09075e-289	0.201993	34	0.0416285	0.00144785	0.00173293
ARF6	ESYT2	30087	64	0.147854	9.32032e-31	0.0218607	47	0.121472	3.21178e-21	0.0147555	9	0.0046487	0.718456	2.16104e-05
ARF6	EZR	29747	67	0.173853	1.37594e-41	0.0302249	64	0.144318	4.69489e-29	0.0208277	7	0.0121734	0.34785	0.000148191
ARF6	F11R	29510	66	0.163106	1.80277e-36	0.0266037	73	0.164694	3.68692e-37	0.0271241	9	0.00991215	0.446446	9.82506e-05
ARF6	FKBP4	29308	64	0.153273	3.83682e-32	0.0234926	68	0.165462	3.0156e-37	0.0273777	31	0.0125756	0.335755	0.000158146
ARF6	FN1	30065	62	0.141879	2.06251e-28	0.0201296	69	0.295933	8.15813e-122	0.0875761	4	0.0142932	0.267788	0.000204296
ARF6	GART	30046	63	0.148528	5.49287e-31	0.0220604	63	0.1412	3.89219e-28	0.0199373	6	0.023141	0.0728608	0.000535504
ARF6	GORASP2	30338	63	0.128847	7.05609e-24	0.0166015	59	0.133956	1.07807e-25	0.0179442	29	0.00406495	0.751579	1.65238e-05
ARF6	HMOX2	28840	63	0.152353	2.69547e-31	0.0232114	57	0.187642	7.35009e-47	0.0352097	7	0.0174786	0.18442	0.000305502
ARF6	IGF2R	29510	64	0.169005	4.56601e-39	0.0285628	79	0.404568	2.60389e-231	0.163675	8	0.000972279	0.94047	9.45327e-07
ARF6	ITGA2	29270	65	0.137548	4.01836e-26	0.0189193	64	0.493691	0	0.243731	16	0.079582	1.0787e-09	0.0063333
ARF6	ITGB1	29374	72	0.151949	1.11569e-31	0.0230886	50	0.147488	6.35154e-30	0.0217526	8	0.00111878	0.931683	1.25168e-06
ARF6	ITGB5	29619	67	0.17541	3.87039e-42	0.0307687	36	0.20312	3.42706e-56	0.0412576	23	0.024021	0.0645215	0.00057701
ARF6	JAM3	29270	65	0.150155	7.24284e-31	0.0225464	52	0.240689	6.33292e-78	0.057931	41	0.0372636	0.00435167	0.00138858
ARF6	KIAA1549	29663	63	0.136136	6.1516e-26	0.0185331	100	0.244012	3.78977e-81	0.0595417	30	-0.000220547	1.01355	4.86411e-08
ARF6	LAMP1	29235	64	0.135271	2.77886e-25	0.0182981	57	0.144797	9.13107e-29	0.0209663	4	0.0107929	0.409296	0.000116486
ARF6	LAMP3	29747	65	0.134864	1.50302e-25	0.0181882	62	0.225217	2.74874e-69	0.0507227	1	-0.00148555	1.0912	2.20687e-06
ARF6	LBR	29747	65	0.16084	9.08955e-36	0.0258696	54	0.184008	1.84391e-46	0.0338591	8	0.0138651	0.284961	0.000192242
ARF6	LETM1	30046	62	0.149805	1.68849e-31	0.0224417	97	0.198146	2.93722e-54	0.039262	12	-0.00184345	1.11361	3.39829e-06
ARF6	LRRC59	30007	63	0.15473	1.79143e-33	0.0239415	72	0.147827	1.14167e-30	0.0218527	7	0.00492774	0.702717	2.42826e-05
ARF6	LYN	29421	67	0.144886	5.68962e-29	0.020992	70	0.145321	3.8818e-29	0.0211183	17	0.00745445	0.567528	5.55688e-05
ARF6	MAP4K5	29254	63	0.142643	5.703e-28	0.0203469	58	0.158694	2.66249e-34	0.0251837	32	0.0299122	0.0221453	0.00089474
ARF6	MINK1	30087	63	0.138389	4.0778e-27	0.0191515	85	0.18792	5.98989e-49	0.0353138	2	0.0207811	0.107002	0.000431854
ARF6	NOTCH1	29778	66	0.140576	1.15344e-27	0.0197616	55	0.226363	4.61498e-70	0.0512401	16	-0.00112929	1.06943	1.2753e-06
ARF6	NOTCH2	30072	64	0.16205	1.14644e-36	0.0262603	75	0.433366	6.49526e-274	0.187806	1	0.00394189	0.759886	1.55385e-05
ARF6	NUMB	29120	65	0.153325	5.69756e-32	0.0235085	70	0.156965	1.916e-33	0.024638	22	0.0334207	0.0107515	0.00111695
ARF6	PGD	30007	64	0.127278	4.24995e-23	0.0161996	44	0.202089	2.44288e-56	0.04084	27	0.00389637	0.762824	1.51817e-05
ARF6	PTPRF	29778	66	0.145505	1.53508e-29	0.0211718	60	0.228129	3.68714e-71	0.0520428	26	0.0122877	0.343097	0.000150988
ARF6	RAB11FIP3	30007	63	0.142301	1.61094e-28	0.0202496	90	0.179012	2.13773e-44	0.0320453	2	-0.0257276	1.95373	0.000661911
ARF6	RGS10	30046	62	0.135256	6.21955e-26	0.0182941	83	0.184153	5.52489e-47	0.0339125	2	0.0115691	0.369902	0.000133845
ARF6	RUVBL1	28832	64	0.178823	1.22617e-42	0.0319777	75	0.194775	2.10118e-50	0.0379372	5	-0.00284448	1.17097	8.09104e-06
ARF6	SCAMP3	29421	64	0.145995	2.14359e-29	0.0213144	59	0.135479	1.66007e-25	0.0183545	2	0.00563223	0.665782	3.1722e-05
ARF6	SCARB1	28840	64	0.152669	2.02296e-31	0.0233079	97	0.191156	1.34801e-48	0.0365407	3	0.00510003	0.698569	2.60103e-05
ARF6	SLC16A1	28840	63	0.153423	1.01848e-31	0.0235387	64	0.161499	5.25545e-35	0.026082	2	0.0158726	0.228089	0.000251939
ARF6	SNAP23	29432	68	0.143955	1.25711e-28	0.0207232	59	0.148718	1.84267e-30	0.0221171	22	0.0276808	0.0337005	0.000766229
ARF6	SNAP29	29619	69	0.163675	7.6791e-37	0.0267895	77	0.145372	2.4391e-29	0.0211331	3	0.0158123	0.2237	0.000250029
ARF6	SNX2	30059	64	0.169274	7.02926e-40	0.0286537	57	0.152127	1.88428e-32	0.0231425	11	0.00941079	0.465702	8.8563e-05
ARF6	SNX5	29255	68	0.144875	8.17497e-29	0.0209888	50	0.136234	1.21921e-25	0.0185598	26	0.00340485	0.794564	1.1593e-05
ARF6	SRC	29559	70	0.139382	4.9563e-27	0.0194275	85	0.178906	1.04767e-43	0.0320074	1	-0.00693725	1.40614	4.81255e-05
ARF6	SRP14	29421	67	0.164877	3.93697e-37	0.0271844	75	0.152519	5.86411e-32	0.0232619	34	0.0409726	0.00166912	0.00167876
ARF6	STX5	29120	65	0.15968	1.44647e-34	0.0254977	99	0.210666	2.01483e-59	0.0443802	9	-0.00425635	1.25463	1.81165e-05
ARF6	STX7	29120	65	0.149241	2.32278e-30	0.0222728	72	0.459821	1.12022e-302	0.211436	17	0.0832074	2.02214e-10	0.00692347
ARF6	TALDO1	29957	63	0.156884	2.54457e-34	0.0246127	84	0.178846	3.0277e-44	0.031986	30	0.0258054	0.045793	0.00066592
ARF6	THTPA	30000	64	0.131493	1.49013e-24	0.0172904	90	0.357195	4.82823e-180	0.127588	15	-0.000456911	1.02823	2.08768e-07
ARF6	TJAP1	29619	67	0.151709	7.83404e-32	0.0230156	83	0.175775	2.61158e-42	0.0308968	4	-0.0150006	1.75162	0.000225019
ARF6	TOR1AIP1	29255	68	0.151125	3.10503e-31	0.0228388	67	0.518866	0	0.269222	3	-0.00476194	1.28427	2.2676e-05
ARF6	TPD52L2	29270	65	0.150116	7.49947e-31	0.0225349	82	0.196725	3.68738e-52	0.0387009	27	-0.00417207	1.25038	1.74061e-05
ARF6	VAMP8	29120	64	0.155254	9.53821e-33	0.0241037	51	0.158939	2.94172e-34	0.0252615	15	0.0230691	0.078344	0.000532183
ARF6	VTI1A	29270	64	0.16183	1.21198e-35	0.0261889	81	0.179014	2.36697e-43	0.0320459	17	0.00452577	0.729192	2.04826e-05
ARF6	YARS1	30338	63	0.156742	1.1283e-34	0.024568	74	0.162997	2.1493e-37	0.0265682	5	0.0231258	0.0716774	0.000534803
ARFIP1	ATOX1	29710	67	0.189619	3.18896e-49	0.0359554	58	0.175625	2.27722e-42	0.030844	15	-0.00609191	1.36129	3.71113e-05
ARFIP1	DYNLT1	29453	65	0.183765	6.73314e-46	0.0337696	86	0.55119	0	0.303811	13	0.0597342	4.48581e-06	0.00356817
ARFIP1	GART	30418	70	0.168489	5.65183e-40	0.0283886	64	0.159406	6.56594e-36	0.0254104	8	0.0434044	0.000708764	0.00188394
ARFIP1	LAMP3	29842	66	0.181843	1.54822e-45	0.0330669	63	0.210448	1.00966e-60	0.0442886	21	-0.000466959	1.02877	2.18051e-07
ARFIP1	PDCD6	29506	66	0.185263	1.02111e-46	0.0343225	96	0.724862	0	0.525425	32	0.100856	8.1162e-15	0.010172
ARFIP1	PRKD2	29115	63	0.182993	5.04051e-45	0.0334865	96	0.194353	1.14347e-50	0.037773	24	0.0123138	0.347483	0.00015163
ARFIP1	QDPR	29344	66	0.175161	1.1973e-41	0.0306815	50	0.306461	7.9824e-128	0.0939186	2	0.0037877	0.771749	1.43467e-05
ARFIP1	SHMT1	29647	69	0.184586	1.35264e-46	0.0340719	79	0.556196	0	0.309354	18	0.0548493	2.3821e-05	0.00300845
ARFIP1	STIP1	29543	70	0.180092	2.98258e-44	0.0324331	71	0.144705	5.16209e-29	0.0209396	45	0.00952029	0.464398	9.06359e-05
ARFIP1	STX7	29193	65	0.167115	7.90617e-38	0.0279275	67	0.467724	0	0.218765	12	0.0876967	1.91815e-11	0.0076907
ARFIP1	TBCA	29375	69	0.178947	1.80521e-43	0.032022	78	0.171258	6.57938e-40	0.0293293	38	-0.00027404	1.01675	7.50977e-08
ARFIP1	TSNAX	29115	63	0.163011	5.78002e-36	0.0265727	99	0.220578	4.24291e-65	0.0486547	2	0.0040955	0.754694	1.67731e-05
ARFIP1	YAP1	30173	69	0.176563	1.90237e-43	0.0311744	58	0.181113	1.16449e-45	0.0328019	2	3.60244e-05	0.997768	1.29776e-09
ARG1	BLMH	34612	53	0.217758	4.40548e-75	0.0474185	58	0.432907	0	0.187408	2	0.0142214	0.236791	0.000202248
ARG1	CD274	34095	63	0.208782	4.89675e-68	0.0435897	88	0.307471	3.07575e-149	0.0945386	3	0.00794309	0.511948	6.30926e-05
ARG1	ESR1	28548	62	0.19391	1.72901e-49	0.0376013	72	0.169258	5.90746e-38	0.0286484	4	0.0116207	0.380014	0.00013504
ARG1	FABP5	34516	61	0.204063	8.57151e-66	0.0416419	91	0.177399	6.52005e-50	0.0314703	4	-0.00101561	1.06723	1.03147e-06
ARG1	NFX1	28473	62	0.217285	8.09001e-62	0.0472129	94	0.20484	5.36972e-55	0.0419593	9	0.0161572	0.22284	0.000261054
ARG1	SPRR1B	28933	63	0.203857	2.50418e-55	0.0415576	96	0.19413	3.03567e-50	0.0376866	10	0.0288814	0.0280299	0.000834134
ARG1	TRAF2	34197	49	0.209161	1.77313e-68	0.0437483	48	0.135218	2.84309e-29	0.018284	29	0.0298051	0.0137041	0.000888344
ARG2	C1QBP	30102	74	0.143445	4.81166e-29	0.0205766	98	0.19027	3.50066e-50	0.0362025	38	0.0191108	0.138179	0.000365222
ARG2	CLPP	29246	75	0.154084	2.08957e-32	0.0237418	82	0.180146	7.47507e-44	0.0324525	30	0.0339206	0.00947569	0.00115061
ARHGAP1	BSG	33976	45	0.132106	7.7845e-28	0.0174519	57	0.217213	2.27038e-73	0.0471813	2	0.0122196	0.313871	0.000149318
ARHGAP1	CDH1	32465	45	0.148773	1.87399e-33	0.0221334	27	0.356306	1.20189e-193	0.126954	3	-0.00719397	1.4378	5.17533e-05
ARHGAP1	EBAG9	33522	44	0.120379	4.5764e-23	0.0144911	64	0.168636	5.93598e-44	0.0284379	10	0.00896009	0.463246	8.02833e-05
ARHGAP1	ITPR1	28228	42	0.142041	7.84707e-27	0.0201757	55	0.183943	3.81556e-44	0.033835	8	0.00225022	0.865774	5.06349e-06
ARHGAP1	LAMP1	28140	45	0.146012	3.4041e-28	0.0213194	52	0.154452	2.17928e-31	0.0238553	8	0.0182207	0.171711	0.000331994
ARHGAP1	LRRC59	28950	44	0.132184	5.50554e-24	0.0174726	72	0.183561	4.73764e-45	0.0336948	8	0.00896693	0.495126	8.04058e-05
ARHGAP1	PTPN1	33522	45	0.14075	5.21194e-31	0.0198106	80	0.164851	4.70314e-42	0.0271759	15	0.0275002	0.0243431	0.000756263
ARHGAP1	RAC3	28202	47	0.135898	1.16786e-24	0.0184683	100	0.214254	1.45498e-59	0.0459048	4	0.0042164	0.75156	1.7778e-05
ARHGAP1	RASA1	33220	43	0.146976	2.1032e-33	0.0216019	100	0.204599	1.00699e-63	0.0418606	1	0.00300256	0.806692	9.01537e-06
ARHGAP1	SRC	33828	48	0.130219	5.65446e-27	0.0169571	87	0.187758	1.01226e-54	0.0352532	5	-0.002033	1.13277	4.13308e-06
ARHGAP1	STX7	28110	44	0.131069	5.73377e-23	0.017179	69	0.465894	5.49343e-301	0.217057	6	0.0597184	7.44016e-06	0.00356629
ARHGAP1	TAX1BP1	28907	46	0.135143	5.69584e-25	0.0182636	81	0.180897	1.02202e-43	0.0327239	8	0.00420989	0.748951	1.77232e-05
ARHGAP1	TGOLN2	28942	42	0.153086	1.09071e-31	0.0234354	46	0.540846	0	0.292514	4	-0.00932127	1.52168	8.68861e-05
ARHGAP25	CKAP4	33878	71	0.164673	2.16025e-42	0.0271173	34	0.341445	1.38092e-184	0.116585	5	-0.00765755	1.47143	5.86381e-05
ARHGAP30	FABP5	29248	71	0.160975	2.98322e-35	0.0259128	88	0.162317	8.04314e-36	0.0263467	10	-0.0144389	1.73045	0.000208482
ARHGAP5	KAZN	29103	33	0.181587	2.49964e-44	0.032974	78	0.186252	1.39068e-46	0.0346899	42	0.0302125	0.0211718	0.000912793
ARHGAP5	NPM1	7795	19	0.215982	6.52199e-18	0.0466483	100	0.37417	5.45316e-53	0.140003	1	0.0242747	0.338144	0.000589261
ARHGAP5	RASA1	27944	31	0.196146	1.3966e-49	0.0384732	100	0.180047	6.2818e-42	0.0324169	11	0.00537844	0.687708	2.89276e-05
ARHGAP5	VASP	29026	36	0.195245	5.65283e-51	0.0381205	87	0.194896	8.54053e-51	0.0379843	13	0.0219209	0.0949183	0.000480525
ARHGEF1	DNAJC9	30087	89	0.17715	1.30478e-43	0.031382	99	0.181972	5.8414e-46	0.0331139	24	0.0281648	0.0289108	0.000793254
ARHGEF1	LRRC59	30080	90	0.176634	2.34126e-43	0.0311997	74	0.177382	1.02539e-43	0.0314643	21	0.0213444	0.0978472	0.000455585
ARHGEF1	NT5C	30080	90	0.174375	2.77862e-42	0.0304065	42	0.400978	3.15203e-231	0.160783	46	0.0493993	0.000126539	0.00244029
ARHGEF1	RAP1A	29185	85	0.165336	4.78284e-37	0.0273359	40	0.09736	9.02455e-14	0.00947896	2	0.0149505	0.253438	0.000223517
ARHGEF10	CD2AP	29506	53	0.322614	5.31534e-143	0.10408	49	0.223086	1.88934e-67	0.0497672	28	0.00941312	0.469705	8.86067e-05
ARHGEF10	DCTN2	29519	52	0.290497	3.8138e-115	0.0843886	96	0.172483	1.19354e-40	0.0297505	14	0.0200924	0.122697	0.000403706
ARHGEF10	DNAJB1	29519	56	0.31231	1.03582e-133	0.0975373	69	0.163666	1.01829e-36	0.0267866	44	0.0348329	0.00743975	0.00121333
ARHGEF10	ICAM1	29337	54	0.31429	1.15893e-134	0.098778	88	0.380305	2.99493e-201	0.144632	1	0.00889509	0.495745	7.91225e-05
ARHGEF10	PRDX3	29058	54	0.317466	3.26798e-136	0.100785	80	0.160342	9.06899e-35	0.0257096	15	0.0360584	0.0059772	0.00130021
ARHGEF10	STIP1	29543	61	0.30807	4.37878e-130	0.0949074	71	0.160865	1.5231e-35	0.0258777	28	0.03679	0.00468149	0.00135351
ARHGEF10	STX6	28919	68	0.321196	6.71011e-139	0.103167	61	0.127574	2.05164e-22	0.0162751	4	0.0280111	0.0331639	0.000784624
ARHGEF10	STX7	29193	62	0.306598	2.68218e-127	0.0940023	65	0.467822	0	0.218857	16	0.0679816	2.00194e-07	0.00462149
ARHGEF10	SUGT1	28919	62	0.32469	4.55726e-142	0.105424	71	0.146146	5.62501e-29	0.0213587	16	0.0177966	0.175999	0.00031672
ARHGEF10	VASP	30125	55	0.317838	1.68141e-141	0.101021	90	0.179025	1.42286e-44	0.0320499	33	0.0263309	0.0409771	0.000693319
ARHGEF12	DCTN2	34363	93	0.182706	1.17798e-52	0.0333815	93	0.180982	1.10282e-51	0.0327546	6	0.0180178	0.135312	0.00032464
ARHGEF12	PTPRF	34759	94	0.180722	4.13438e-52	0.0326603	63	0.244009	9.17956e-95	0.0595405	11	0.00554038	0.644198	3.06959e-05
ARHGEF12	RHOC	34092	95	0.161839	3.09792e-41	0.0261919	78	0.171019	6.54543e-46	0.0292474	32	0.0240898	0.046696	0.000580319
ARHGEF12	SMC3	28480	91	0.171508	7.44529e-39	0.0294151	100	0.194566	1.04148e-49	0.0378561	7	0.0142859	0.281034	0.000204086
ARHGEF12	STXBP1	29530	92	0.182333	2.55165e-45	0.0332455	77	0.161589	7.67831e-36	0.0261109	38	0.0173803	0.181711	0.000302075
ARHGEF12	TRIM25	29442	92	0.183477	9.6318e-46	0.0336639	86	0.175315	7.42558e-42	0.0307354	19	0.0190522	0.143806	0.000362988
ARHGEF12	TXLNA	34282	94	0.158036	1.37754e-39	0.0249754	71	0.168118	1.21597e-44	0.0282635	4	-0.00315154	1.20583	9.93218e-06
ARHGEF12	VASP	29576	91	0.168985	3.85898e-39	0.0285559	90	0.188863	1.26516e-48	0.0356692	32	0.0232491	0.0737875	0.00054052
ARHGEF5	CCNE1	28558	61	0.382601	1.69759e-198	0.146384	40	0.107561	3.62805e-16	0.0115693	6	0.0272855	0.0392146	0.000744498
ARHGEF5	EGFR	28935	60	0.385237	4.26755e-204	0.148407	42	0.194702	1.52135e-50	0.037909	4	-0.00777476	1.4457	6.04469e-05
ARHGEF5	SHC1	28464	59	0.393635	2.57934e-210	0.154948	96	0.21442	3.4481e-60	0.0459761	4	-0.01549	1.75738	0.000239939
ARID3A	EHBP1	29175	97	0.192563	7.46041e-50	0.0370804	62	0.175685	1.15135e-41	0.0308654	2	-0.0317682	1.98477	0.00100922
ARID3A	LCN15	29267	98	0.202802	2.23497e-55	0.0411287	49	0.411566	4.02894e-238	0.169387	21	-0.0047211	1.28198	2.22888e-05
ARID3A	MORF4L1	28757	98	0.190494	3.95198e-48	0.0362879	100	0.177871	4.31551e-42	0.0316381	23	-0.0103846	1.56894	0.000107841
ARID3A	TP53	28067	98	0.185284	1.5642e-44	0.0343301	92	0.170641	6.13624e-38	0.0291183	1	-0.00414359	1.24372	1.71694e-05
ARID3A	TP53BP1	28558	96	0.162834	3.12633e-35	0.026515	25	0.103969	3.36062e-15	0.0108097	3	0.00663224	0.6163	4.39866e-05
ARID4B	CASP1	34305	99	0.185067	6.43244e-54	0.0342499	61	0.217252	4.3107e-74	0.0471984	4	0.0262895	0.029438	0.000691139
ARL13B	CD302	28570	93	0.188372	8.598e-47	0.0354839	50	0.287803	2.08788e-109	0.0828305	6	0.0246952	0.0619561	0.000609852
ARL13B	CFHR5	28770	96	0.196501	3.4895e-51	0.0386125	88	0.412554	2.35896e-235	0.170201	14	0.0286973	0.0294943	0.000823537
ARL13B	HMOX2	28040	94	0.191675	1.50357e-47	0.0367392	55	0.149971	1.43339e-29	0.0224913	26	0.0417841	0.00174963	0.00174591
ARL13B	LAMP1	28431	95	0.204292	1.24342e-54	0.0417351	56	0.13742	2.24628e-25	0.0188844	3	0.00334082	0.801148	1.11611e-05
ARL13B	LAMP3	28886	96	0.195893	4.54621e-51	0.038374	55	0.233987	1.10184e-72	0.0547497	1	0.00442568	0.736637	1.95867e-05
ARL13B	NUCB2	28857	96	0.210334	1.02948e-58	0.0442404	40	0.332668	3.74642e-149	0.110668	26	0.00872171	0.507695	7.60682e-05
ARL13B	RAC3	28392	96	0.197484	4.97089e-51	0.039	98	0.217294	1.17971e-61	0.0472166	5	-0.00898173	1.50138	8.06714e-05
ARL13B	STX7	28587	96	0.217777	2.43189e-62	0.0474268	72	0.460435	4.81906e-298	0.212	10	0.0678541	2.81691e-07	0.00460418
ARL13B	TFRC	28671	94	0.218668	4.96446e-63	0.0478157	38	0.426464	3.46298e-252	0.181871	10	-0.00822212	1.46637	6.76033e-05
ARL2BP	BAG6	28100	61	0.248211	1.14164e-79	0.0616088	90	0.161625	3.34313e-34	0.0261227	43	0.0385625	0.0038361	0.00148707
ARL2BP	GSN	29034	63	0.256409	7.94052e-88	0.0657457	55	0.144767	1.4518e-28	0.0209576	11	-0.00416152	1.24878	1.73182e-05
ARNT	BCAT1	29096	96	0.185263	4.30518e-46	0.0343224	75	0.323712	4.82649e-142	0.104789	15	0.0206605	0.115057	0.000426857
ARNT	CASP3	34209	97	0.179471	1.28056e-50	0.0322098	51	0.127874	2.45201e-26	0.0163519	16	0.0142832	0.237517	0.000204011
ARNT	CCNE1	28270	93	0.175256	3.10634e-40	0.0307145	37	0.123526	1.14223e-20	0.0152586	36	0.0221852	0.0953144	0.000492181
ARNT	DIABLO	33735	96	0.155862	5.91316e-38	0.024293	79	0.148878	9.62015e-35	0.0221645	4	-0.00393242	1.25327	1.54639e-05
ARNT	ELOB	28170	95	0.190167	4.99972e-47	0.0361635	99	0.184413	2.78034e-44	0.034008	11	0.00648018	0.626755	4.19928e-05
ARNT	EP300	28270	95	0.159217	2.02956e-33	0.0253499	99	0.227599	2.42481e-67	0.0518014	15	0.0146531	0.270622	0.000214714
ARNT	ERBB2	33918	97	0.186458	4.07329e-54	0.0347666	81	0.247635	2.55698e-95	0.0613229	1	0.0204198	0.0926421	0.00041697
ARNT	HSPA2	28961	94	0.176298	1.1864e-41	0.031081	69	0.155617	1.00878e-32	0.0242165	1	0.019178	0.144464	0.000367797
ARNT	LRRC59	29096	96	0.156093	4.63131e-33	0.0243649	71	0.155993	5.08399e-33	0.0243338	4	0.0141687	0.279854	0.000200753
ARNT	PDGFRA	33831	97	0.195904	1.63488e-59	0.0383784	50	0.301588	2.76652e-142	0.0909554	4	-0.00636339	1.39926	4.04928e-05
ARNT	RANBP1	28372	96	0.153372	3.29434e-31	0.0235229	91	0.18958	4.61164e-47	0.0359404	1	0.0146698	0.269233	0.000215202
ARNT	SHMT1	34012	98	0.175519	3.42239e-48	0.030807	68	0.541447	0	0.293165	24	0.00220927	0.855446	4.88088e-06
ARNT	STK11	33499	96	0.173416	2.2059e-46	0.030073	70	0.14895	1.53409e-34	0.0221862	8	0.0194626	0.111202	0.000378792
ARNT	TGM2	33782	97	0.173012	1.50129e-46	0.029933	25	0.148532	1.242e-34	0.0220618	12	-0.000274434	1.01799	7.53139e-08
ARNT	TP53	33334	95	0.183629	1.22472e-51	0.0337196	94	0.180281	8.30254e-50	0.0325014	16	-0.004501	1.28669	2.0259e-05
ARNT	VEGFA	34213	96	0.157868	1.98614e-39	0.0249222	98	0.552526	0	0.305285	1	-0.0141007	1.75647	0.000198829
ARSA	ART5	28681	86	0.52056	0	0.270983	72	0.204069	5.60588e-55	0.0416441	8	-0.00194232	1.11692	3.77259e-06
ARSA	GAS6	34615	92	0.529777	0	0.280664	76	0.314956	3.01085e-159	0.0991975	2	0.0211804	0.0780374	0.000448611
ARSA	HSP90B1	33671	86	0.522882	0	0.273405	95	0.196078	2.41118e-59	0.0384467	1	-0.00157521	1.10283	2.48128e-06
ARSA	LRPAP1	34955	92	0.532584	0	0.283646	34	0.509756	0	0.259851	30	0.10833	1.05801e-19	0.0117354
ARSA	MANF	34766	89	0.525026	0	0.275652	65	0.146268	1.479e-34	0.0213944	23	0.0832567	3.57204e-12	0.00693168
ARSA	MESD	35134	88	0.520859	0	0.271294	75	0.17226	6.25595e-48	0.0296734	47	0.0906303	2.71866e-14	0.00821384
ARSA	NAAA	34237	92	0.518119	0	0.268447	85	0.566413	0	0.320824	9	0.0552918	4.69728e-06	0.00305718
ARSA	NT5C1A	29584	86	0.517963	0	0.268285	70	0.150087	3.78079e-31	0.022526	14	0.0418235	0.00129266	0.0017492
ARSA	PDIA4	29657	84	0.529563	0	0.280437	58	0.142676	2.39219e-28	0.0203566	22	0.0796296	8.20187e-10	0.00634087
ARSA	PDIA5	28543	90	0.529128	0	0.279977	33	0.222944	3.20453e-65	0.0497038	15	0.00917441	0.488309	8.41699e-05
ARSA	PLAUR	34362	88	0.532931	0	0.284016	70	0.205501	1.99869e-66	0.0422305	2	0.0130659	0.278819	0.000170717
ARSA	PTPRK	29510	85	0.522395	0	0.272897	40	0.161384	9.90678e-36	0.0260448	15	0.0146469	0.260563	0.000214531
ARSA	SGSH	29147	86	0.538766	0	0.290269	96	0.7272	0	0.528819	33	0.0639551	1.02493e-06	0.00409025
ARSA	SNCA	28943	89	0.512813	0	0.262977	74	0.176253	1.32613e-41	0.0310651	15	0.051443	9.02259e-05	0.00264638
ARSA	TFAP2A	28681	87	0.529483	0	0.280352	87	0.182981	2.26445e-44	0.0334821	1	0.0120145	0.362944	0.000144348
ARSA	TNFRSF6B	34393	91	0.53978	0	0.291362	95	0.290707	4.82328e-134	0.0845105	2	0.0266395	0.0271535	0.000709664
ARSB	CCL3	34363	74	0.300424	2.4843e-143	0.0902544	97	0.302977	7.28615e-146	0.0917953	13	0.0227231	0.0596206	0.000516339
ARSB	CLGN	28796	73	0.30347	5.75379e-123	0.0920938	54	0.500833	0	0.250834	10	0.014743	0.263294	0.000217357
ARSB	CST5	33847	77	0.304956	1.17303e-145	0.092998	69	0.607041	0	0.368499	25	0.00698295	0.565687	4.87616e-05
ARSB	ERP29	28838	71	0.298846	2.70599e-119	0.089309	85	0.16008	2.07307e-34	0.0256256	35	0.0240148	0.0682173	0.00057671
ARSB	GGH	33653	76	0.300982	5.97504e-141	0.0905901	70	0.403097	2.1159e-261	0.162487	5	0.0130896	0.282971	0.000171337
ARSB	MFAP4	28838	77	0.299586	6.6497e-120	0.0897515	71	0.22012	3.18224e-64	0.0484529	19	-0.0106884	1.58294	0.000114242
ARSB	NAAA	34078	75	0.293045	4.81783e-135	0.0858752	85	0.568126	0	0.322767	7	0.0233446	0.0539698	0.000544972
ARSB	SIAE	34479	72	0.302498	7.23708e-146	0.0915053	70	0.225094	6.33862e-80	0.0506672	30	0.0450458	0.000182819	0.00202912
ART3	PAM	34953	63	0.276447	7.95851e-123	0.0764228	88	0.478351	0	0.228819	13	0.0149666	0.21088	0.000224
ART5	CFC1	28067	71	0.2064	4.65126e-55	0.0426008	58	0.163326	7.39091e-35	0.0266753	9	-0.0225466	1.90879	0.000508348
ART5	DPEP2	28599	70	0.201455	1.92298e-53	0.0405842	63	0.301501	1.70185e-120	0.0909028	9	0.00923969	0.484799	8.53719e-05
ART5	GGH	28076	72	0.207712	8.98483e-56	0.0431445	65	0.400438	2.54137e-215	0.160351	2	0.00196901	0.882728	3.87699e-06
ART5	NAAA	28339	70	0.197011	1.0761e-50	0.0388133	90	0.570596	0	0.32558	13	0.0182357	0.169881	0.000332542
ART5	NAGA	28503	71	0.204122	1.13352e-54	0.0416657	53	0.208033	9.19046e-57	0.0432777	9	0.00290103	0.826669	8.41598e-06
ART5	PDGFRA	28597	69	0.207976	6.46949e-57	0.043254	57	0.275824	2.23351e-100	0.076079	2	0.0059594	0.652293	3.55145e-05
ART5	PON2	28131	69	0.222483	4.80082e-64	0.0494986	94	0.661944	0	0.43817	11	0.0277201	0.0376054	0.000768404
ART5	SLURP1	28989	71	0.187324	6.24747e-47	0.0350904	32	0.303677	6.11736e-124	0.0922196	2	0.0197883	0.131948	0.000391576
ASAH1	CD274	29166	73	0.369555	3.3132e-188	0.136571	85	0.346746	1.91591e-164	0.120233	9	0.0166983	0.202263	0.000278833
ASAH1	ING1	28638	86	0.388603	8.18815e-206	0.151012	92	0.167771	2.00544e-37	0.0281471	3	-7.17769e-05	1.00433	5.15193e-09
ASAH2	MYH4	28469	93	0.515404	0	0.265641	98	0.198265	1.46877e-51	0.0393092	2	0.0234919	0.076334	0.000551869
ASGR1	KIR2DL3	33522	55	0.208319	1.26209e-66	0.0433968	42	0.428919	3.02787e-298	0.183971	4	0.00245245	0.840883	6.01453e-06
ASGR1	LAMTOR5	29300	55	0.186926	3.17809e-47	0.0349413	98	0.203025	1.4615e-55	0.0412191	9	0.00654607	0.616368	4.2851e-05
ASGR2	CLEC7A	29946	71	0.359203	7.27456e-182	0.129027	94	0.657804	0	0.432706	5	0.0311289	0.0159917	0.000969009
ASGR2	EGFL7	28942	68	0.376799	1.13848e-194	0.141977	69	0.265032	1.23241e-93	0.0702419	9	-0.00907551	1.51001	8.23649e-05
ASGR2	GLP1R	29148	73	0.374667	1.13327e-193	0.140375	100	0.207857	6.551e-58	0.0432045	35	0.014027	0.284281	0.000196756
ASGR2	HMOX2	28948	75	0.392156	3.89543e-212	0.153786	54	0.155089	1.70744e-32	0.0240527	5	0.00330898	0.801264	1.09494e-05
ASGR2	IL1RL1	29855	65	0.390107	2.74901e-216	0.152184	79	0.604801	0	0.365784	10	0.00970992	0.453154	9.42825e-05
ASGR2	MCEMP1	29339	73	0.366162	1.30297e-185	0.134075	61	0.339568	2.86168e-158	0.115306	2	-0.000142503	1.00871	2.03071e-08
ASGR2	STX8	29576	69	0.375497	1.96958e-197	0.140998	82	0.158883	9.61885e-35	0.0252439	8	0.00206636	0.873757	4.26985e-06
ASPSCR1	GAPDH	28720	58	0.188199	6.05535e-47	0.035419	98	0.205067	1.38367e-55	0.0420523	23	0.019758	0.134325	0.000390378
ASPSCR1	GOPC	29530	59	0.178777	1.30924e-43	0.0319614	80	0.169706	2.08582e-39	0.0288001	14	0.0343208	0.0083449	0.00117792
ASPSCR1	PPIB	29497	55	0.19496	1.27124e-51	0.0380092	77	0.16515	2.43022e-37	0.0272744	20	0.0563882	1.46807e-05	0.00317963
ASPSCR1	TACC3	29519	59	0.182996	1.27779e-45	0.0334876	44	0.180562	1.92647e-44	0.0326028	37	0.0426669	0.001042	0.00182046
ASPSCR1	UFD1	30046	61	0.191898	6.11431e-51	0.0368249	76	0.156504	2.9384e-34	0.0244935	15	0.0318551	0.013532	0.00101475
ASPSCR1	USP25	30102	60	0.182024	5.23142e-46	0.0331329	85	0.184439	3.28423e-47	0.0340178	20	0.0294171	0.0224625	0.000865367
ASRGL1	NMI	29138	45	0.330422	1.83891e-148	0.109179	13	0.309427	1.67807e-129	0.0957454	14	0.00162532	0.901282	2.64168e-06
ASS1	GDF15	28910	69	0.164911	1.56666e-36	0.0271955	29	0.302452	1.35021e-122	0.091477	45	0.0307006	0.0195692	0.00094253
ASS1	GSR	28961	64	0.173149	3.23017e-40	0.0299805	60	0.161558	3.60963e-35	0.0261009	14	0.0204312	0.120007	0.000417432
ASS1	HTRA2	28767	68	0.201207	1.28114e-53	0.0404842	82	0.161009	1.0259e-34	0.025924	11	0.00984876	0.455142	9.6998e-05
ASS1	KYNU	28951	72	0.168335	4.59814e-38	0.0283368	67	0.248455	3.47843e-82	0.0617297	57	0.0753869	9.28619e-09	0.00568318
ASS1	LATS1	28587	67	0.165544	2.0789e-36	0.0274048	70	0.154286	8.58869e-32	0.0238041	2	-0.00425056	1.25203	1.80673e-05
ASS1	NAMPT	28043	70	0.180565	2.61801e-42	0.0326036	99	0.196663	5.19187e-50	0.0386765	18	0.0142053	0.28751	0.000201789
ASS1	PEPD	29138	62	0.186902	5.88747e-47	0.0349325	80	0.352532	4.09351e-170	0.124279	34	0.0161207	0.218552	0.000259878
ASS1	PTGR1	29227	67	0.17767	1.17335e-42	0.0315667	55	0.402412	1.85628e-226	0.161935	46	0.0555452	2.14774e-05	0.00308527
ASS1	SERPINE1	28910	69	0.19202	3.8286e-49	0.0368716	62	0.225054	2.69558e-67	0.0506491	32	0.012021	0.360766	0.000144505
ASS1	SMARCA2	28040	66	0.1934	2.15556e-48	0.0374034	98	0.170582	7.00779e-38	0.0290981	10	0.0109006	0.414412	0.000118824
ASS1	SORT1	28523	64	0.171859	4.62634e-39	0.0295355	61	0.231139	4.74596e-70	0.0534253	36	0.0268234	0.0427904	0.000719492
ATF2	BSG	34002	92	0.190219	2.00485e-56	0.0361832	56	0.2103	7.73993e-69	0.0442261	10	-0.00517388	1.33031	2.67691e-05
ATF2	EP300	28115	92	0.179133	9.16873e-42	0.0320888	99	0.191498	1.38317e-47	0.0366715	6	0.0230795	0.0835408	0.000532664
ATF2	FOSB	34305	92	0.173383	1.91256e-47	0.0300617	96	0.187321	3.2244e-55	0.0350891	1	0.00068856	0.954526	4.74115e-07
ATF2	GRPEL1	33625	91	0.180191	3.49429e-50	0.0324688	84	0.163774	1.20265e-41	0.0268219	1	-0.0060409	1.37961	3.64925e-05
ATF2	ITGA2	28258	93	0.170641	3.4885e-38	0.0291183	57	0.497856	0	0.247861	4	-0.0071859	1.41085	5.16372e-05
ATF2	KRT18	33625	91	0.175145	1.81324e-47	0.0306758	58	0.170835	3.26205e-45	0.0291845	17	0.00905154	0.457991	8.19304e-05
ATF2	MAPK9	33647	93	0.180801	1.51565e-50	0.032689	54	0.136504	2.3659e-29	0.0186334	2	-0.00154117	1.10058	2.3752e-06
ATF2	NBN	33348	93	0.173069	5.29262e-46	0.0299528	55	0.1468	1.90819e-33	0.0215502	11	0.000241311	0.984281	5.82308e-08
ATF2	PFDN4	27944	93	0.169775	2.08771e-37	0.0288235	100	0.235148	4.55896e-71	0.0552944	13	0.0118014	0.377766	0.000139272
ATF2	S100A11	33361	90	0.188765	1.45068e-54	0.0356322	54	0.192339	1.27805e-56	0.0369942	1	0.0171157	0.162146	0.000292947
ATF2	SCGN	33348	93	0.193127	4.7053e-57	0.037298	56	0.172974	5.92603e-46	0.0299201	3	0.00898097	0.463376	8.06578e-05
ATF2	SMAD3	28829	94	0.173726	2.6847e-40	0.0301807	71	0.263787	2.2035e-92	0.0695836	13	0.0134086	0.308723	0.00017979
ATF2	TMED10	28040	93	0.181855	6.70109e-43	0.0330714	99	0.196326	7.66003e-50	0.0385437	4	-0.000849776	1.05073	7.2212e-07
ATF4	BATF	28387	100	0.204833	7.80664e-55	0.0419564	96	0.204516	1.14747e-54	0.0418269	26	0.0145535	0.272919	0.000211805
ATF4	CREB3	29341	100	0.200532	2.70918e-54	0.0402129	98	0.202949	1.35701e-55	0.0411882	16	0.00940109	0.471517	8.83804e-05
ATG16L1	CASP1	28840	88	0.207282	5.21286e-57	0.0429658	65	0.205782	3.392e-56	0.0423463	10	0.0432145	0.00102763	0.0018675
ATG16L1	CDK5RAP3	30046	90	0.185718	9.05936e-48	0.0344912	84	0.186644	3.08291e-48	0.0348361	30	0.0215694	0.0945524	0.000465239
ATG16L1	CEP170	29255	91	0.193691	1.45653e-50	0.0375163	90	0.195877	1.08171e-51	0.038368	10	0.0116165	0.374321	0.000134944
ATG16L1	CLTA	28913	86	0.197804	4.25167e-52	0.0391263	72	0.147313	2.05147e-29	0.0217012	6	0.00922126	0.483276	8.50317e-05
ATG16L1	DENR	29120	93	0.175516	1.63908e-41	0.0308058	95	0.19566	2.38122e-51	0.0382829	10	0.029155	0.0260839	0.000850012
ATG16L1	DNAJA1	29103	89	0.194742	7.65038e-51	0.0379245	98	0.180358	9.59702e-44	0.0325289	1	-0.0134763	1.69601	0.00018161
ATG16L1	DNAJC9	30338	91	0.201836	8.48578e-57	0.0407379	99	0.186723	9.99451e-49	0.0348657	25	0.0290947	0.0234376	0.000846501
ATG16L1	EEF1D	30007	92	0.185594	1.20396e-47	0.0344453	56	0.148122	8.71458e-31	0.0219401	4	0.0297663	0.0211156	0.000886033
ATG16L1	EIF4B	29308	88	0.1778	7.87917e-43	0.0316128	76	0.148557	2.82157e-30	0.0220692	33	0.009181	0.48222	8.42908e-05
ATG16L1	ELOB	29039	89	0.179796	2.19266e-43	0.0323265	97	0.21307	1.32799e-60	0.0453988	2	-0.0140329	1.71501	0.000196923
ATG16L1	FMNL1	28840	88	0.203584	5.14227e-55	0.0414464	77	0.162394	2.21682e-35	0.0263717	17	0.0197102	0.134456	0.000388493
ATG16L1	GRK5	28913	86	0.18652	2.02133e-46	0.0347897	31	0.237791	3.87845e-75	0.0565443	15	0.0661056	4.87793e-07	0.00436995
ATG16L1	HCLS1	29812	96	0.170494	4.00449e-40	0.0290682	63	0.156771	4.08511e-34	0.0245771	1	0.0241239	0.0625206	0.000581964
ATG16L1	IMMT	30059	88	0.192749	2.1127e-51	0.037152	71	0.1582	5.47761e-35	0.0250271	5	-0.00117888	1.07281	1.38976e-06
ATG16L1	ITPR1	29255	93	0.209548	4.60979e-59	0.0439104	65	0.18673	4.66256e-47	0.0348683	18	0.00480088	0.713506	2.30485e-05
ATG16L1	LARP1	30059	92	0.185412	1.24687e-47	0.0343777	91	0.183968	6.60238e-47	0.0338444	12	0.0180051	0.162785	0.000324182
ATG16L1	LYN	29421	91	0.179542	8.12153e-44	0.0322354	70	0.126675	1.77044e-22	0.0160467	11	-0.0138662	1.71243	0.000192271
ATG16L1	METAP1	28840	88	0.179831	4.01827e-43	0.0323393	100	0.193564	8.31868e-50	0.037467	6	0.0193311	0.142114	0.000373692
ATG16L1	MPHOSPH8	28913	86	0.188439	2.3194e-47	0.0355091	90	0.177444	4.12066e-42	0.0314865	30	-0.00697976	1.40432	4.8717e-05
ATG16L1	MPRIP	30004	88	0.20434	1.40968e-57	0.041755	95	0.189132	1.95372e-49	0.0357708	9	0.014133	0.273709	0.000199741
ATG16L1	NAP1L4	30280	89	0.179314	6.1843e-45	0.0321536	50	0.199091	3.48374e-55	0.0396371	18	0.0511905	6.73522e-05	0.00262047
ATG16L1	PDIA5	29103	92	0.199029	4.52765e-53	0.0396124	35	0.222837	2.11299e-66	0.0496564	16	0.00357579	0.785056	1.27863e-05
ATG16L1	PPP1R9B	29812	96	0.200624	3.47878e-55	0.04025	85	0.192873	4.62041e-51	0.0372	6	0.00951286	0.462712	9.04945e-05
ATG16L1	PRKD2	29039	90	0.217178	6.01004e-63	0.0471663	95	0.201218	4.11897e-54	0.0404889	1	0.00822754	0.530761	6.76925e-05
ATG16L1	PTPRC	30072	87	0.181955	6.26563e-46	0.0331077	60	0.211338	1.08591e-61	0.0446636	22	0.0071285	0.580464	5.08156e-05
ATG16L1	RPA2	29120	86	0.180347	9.08545e-44	0.032525	92	0.18916	4.73307e-48	0.0357816	1	0.0261119	0.0462999	0.000681834
ATG16L1	SAFB2	30046	89	0.194398	2.96641e-52	0.0377907	97	0.196254	3.05614e-53	0.0385155	1	0.003393	0.792579	1.15124e-05
ATG16L1	SMAD3	30059	92	0.198075	3.08335e-54	0.0392337	67	0.281772	4.16715e-110	0.0793952	10	0.0364368	0.00472331	0.00132764
ATG16L1	SRP14	29421	92	0.166602	6.91664e-38	0.0277561	76	0.160604	2.69934e-35	0.0257935	9	0.0162405	0.212917	0.000263755
ATG16L1	SSBP1	29120	86	0.184091	1.46267e-45	0.0338896	100	0.211456	7.26745e-60	0.0447137	5	0.00301148	0.818269	9.069e-06
ATG16L1	SUGP1	30338	88	0.194003	1.57001e-52	0.0376372	55	0.170259	1.08516e-40	0.0289881	7	0.026469	0.0392429	0.000700607
ATG16L1	SWAP70	30338	89	0.190593	9.93135e-51	0.0363258	47	0.163582	1.18217e-37	0.0267589	17	0.0584716	5.17981e-06	0.00341893
ATG16L1	TF	30065	89	0.174563	2.37124e-42	0.0304723	76	0.313037	7.95439e-137	0.0979923	14	-0.00770407	1.44968	5.93527e-05
ATG16L1	TFRC	29532	92	0.188565	2.10611e-48	0.0355569	31	0.409365	1.79859e-237	0.16758	4	-0.0175104	1.82154	0.000306612
ATG16L1	TNFAIP8	28974	92	0.176337	1.10351e-41	0.0310946	88	0.156792	3.2838e-33	0.0245838	1	0.00430353	0.743284	1.85204e-05
ATG16L1	TOP2B	29120	94	0.177583	1.80776e-42	0.0315357	48	0.186047	1.63335e-46	0.0346134	11	0.00762638	0.56064	5.81617e-05
ATOX1	CCS	34367	67	0.169383	2.08554e-45	0.0286907	28	0.359873	3.07317e-209	0.129509	5	0.126628	5.74298e-26	0.0160347
ATOX1	FKBP4	34367	68	0.160395	7.74554e-41	0.0257265	71	0.15267	4.06683e-37	0.0233081	13	0.00788579	0.513336	6.21857e-05
ATOX1	SOD1	33867	70	0.156859	1.44443e-38	0.0246047	75	0.170431	2.58691e-45	0.0290468	4	-0.014822	1.77741	0.000219691
ATOX1	TRIM25	29619	61	0.166753	3.41173e-38	0.0278065	88	0.193274	6.01495e-51	0.037355	16	0.00832176	0.52196	6.92518e-05
ATP1B1	EGFR	28910	96	0.176892	7.40976e-42	0.0312909	51	0.187808	4.73825e-47	0.0352718	13	-0.00259124	1.15617	6.71454e-06
ATP1B1	RNF4	28679	95	0.178024	4.75391e-42	0.0316925	92	0.18942	1.80036e-47	0.0358798	8	0.0115062	0.383644	0.000132393
ATP1B1	SLC4A1	29241	95	0.201376	1.44802e-54	0.0405525	92	0.20373	7.82947e-56	0.0415059	15	0.00436051	0.738841	1.90141e-05
ATP1B1	SMAD2	29021	94	0.19406	2.33031e-50	0.0376592	88	0.156085	5.61708e-33	0.0243627	6	0.0131109	0.317956	0.000171896
ATP1B2	CLGN	28392	100	0.201873	2.73563e-53	0.0407527	53	0.522812	0	0.273333	26	3.73125e-05	0.997757	1.39222e-09
ATP1B3	BSG	28886	99	0.211357	2.42851e-59	0.0446717	53	0.206217	1.62184e-56	0.0425255	7	0.00208935	0.87385	4.36536e-06
ATP1B3	DPP4	28011	99	0.205731	1.32782e-54	0.0423254	70	0.213313	1.16644e-58	0.0455023	7	0.0144443	0.279733	0.000208638
ATP1B3	IGSF8	28576	100	0.201754	1.45753e-53	0.0407048	64	0.154283	8.82182e-32	0.0238033	19	-0.00236825	1.14206	5.60861e-06
ATP1B3	ITGA5	28663	99	0.17413	2.94059e-40	0.0303213	65	0.223435	8.9377e-66	0.049923	8	0.0115016	0.38396	0.000132286
ATP1B3	LGALS9	28607	99	0.186918	3.84246e-46	0.0349384	50	0.353576	4.20351e-168	0.125016	6	0.0249864	0.058787	0.000624319
ATP1B3	NRP1	28729	100	0.202428	3.4395e-54	0.0409769	47	0.305807	1.23873e-124	0.0935181	11	0.00371022	0.778589	1.37657e-05
ATP1B3	PTP4A3	28587	100	0.205973	8.114e-56	0.042425	72	0.23516	1.12963e-72	0.0553001	4	-0.000682738	1.04116	4.66132e-07
ATP1B3	TMPRSS11B	28470	100	0.197937	2.12081e-51	0.0391789	91	0.197639	3.01056e-51	0.0390612	2	0.0106106	0.423418	0.000112584
ATP2B4	CALCA	28418	44	0.0996372	5.14042e-14	0.00992757	49	0.180037	1.31565e-42	0.0324134	6	0.0144152	0.277251	0.000207798
ATP2B4	CDH1	27503	44	0.101438	4.67877e-14	0.0102896	28	0.365305	2.92996e-173	0.133447	17	-0.00673843	1.38266	4.54065e-05
ATP2B4	CLEC4A	28595	45	0.0998436	3.79457e-14	0.00996875	66	0.413331	6.77268e-235	0.170842	15	0.0152457	0.249009	0.000232432
ATP2B4	DLG4	29113	45	0.107577	1.86529e-16	0.0115727	60	0.1397	9.16874e-27	0.0195161	39	0.0327181	0.0125393	0.00107048
ATP2B4	DPP4	28011	44	0.128435	4.87816e-22	0.0164956	70	0.209184	1.97588e-56	0.0437578	7	-0.00679508	1.38888	4.61731e-05
ATP2B4	EGFR	28910	45	0.106229	5.5524e-16	0.0112846	51	0.178071	2.11207e-42	0.0317093	9	-0.00615779	1.36031	3.79184e-05
ATP2B4	IL2RA	28326	44	0.101604	1.78159e-14	0.0103233	99	0.477641	0	0.228141	3	0.00265222	0.84181	7.03429e-06
ATP2B4	LGALS3	28602	43	0.103838	3.46484e-15	0.0107823	63	0.480296	0	0.230684	5	-0.00229477	1.13776	5.26599e-06
ATP2B4	LYPD3	28600	44	0.111643	2.48998e-17	0.0124642	78	0.45456	9.42592e-290	0.206625	3	0.0242092	0.067126	0.000586087
ATP5F1D	C1QBP	29115	94	0.174963	2.98931e-41	0.030612	94	0.209854	5.85095e-59	0.0440389	2	-0.0162548	1.7851	0.000264218
ATP5F1D	ESR1	28587	93	0.225629	6.70382e-67	0.0509086	63	0.16405	8.9143e-36	0.0269123	16	0.0195305	0.139801	0.000381439
ATP5F1D	GRSF1	28234	93	0.185839	4.78741e-45	0.034536	92	0.198803	2.01685e-51	0.0395225	17	0.0129433	0.330859	0.000167529
ATP5F1D	PNPT1	28170	94	0.196971	2.17306e-50	0.0387975	39	0.0935628	1.96846e-12	0.00875399	1	-0.0151449	1.74429	0.000229368
ATP5F1D	SSBP1	28587	93	0.184503	5.94923e-45	0.0340412	100	0.202161	8.55526e-54	0.0408689	2	0.018674	0.158018	0.000348716
ATP5F1D	TTN	29451	93	0.213925	6.19405e-62	0.0457639	43	0.0918934	1.59535e-12	0.00844439	6	0.0128234	0.325124	0.00016444
ATP5IF1	CAT	29327	70	0.144305	1.15802e-28	0.0208238	43	0.196425	4.25738e-52	0.0385827	2	0.0754453	7.25724e-09	0.00569199
ATP5IF1	EPB41L5	28977	68	0.148478	6.35866e-30	0.0220456	100	0.200149	1.9402e-53	0.0400596	3	-0.00504022	1.29873	2.54038e-05
ATP5IF1	PARK7	34766	54	0.145194	4.53042e-34	0.0210812	44	0.15421	2.89826e-38	0.0237807	13	-0.00670638	1.42392	4.49756e-05
ATP5IF1	PPIB	34618	55	0.140241	9.53472e-32	0.0196677	72	0.152193	3.77319e-37	0.0231627	7	0.00941776	0.433348	8.86941e-05
ATP5IF1	RNASET2	34838	54	0.138378	3.93129e-31	0.0191486	61	0.3985	6.8702e-264	0.158802	33	0.0623864	1.87375e-07	0.00389206
ATP5PO	ATXN3	28915	97	0.187463	6.86858e-47	0.0351424	34	0.218634	1.55706e-63	0.0478009	5	-0.0051378	1.30393	2.6397e-05
ATP5PO	BOLA1	28079	97	0.180166	3.54229e-42	0.03246	73	0.177392	6.38162e-41	0.031468	2	-0.0238926	1.92658	0.000570856
ATP5PO	ESR1	28115	99	0.182401	2.90922e-43	0.0332702	71	0.168316	5.24104e-37	0.0283303	29	-0.000406352	1.0243	1.65122e-07
ATP5PO	HEXIM1	33647	100	0.190004	9.93308e-56	0.0361013	48	0.148105	2.60858e-34	0.021935	2	-0.00927457	1.55315	8.60176e-05
ATP5PO	JUN	33348	100	0.196269	6.68076e-59	0.0385213	91	0.178675	5.80849e-49	0.0319247	15	-0.00645674	1.40194	4.16894e-05
ATP5PO	PNMA1	28226	97	0.182164	2.57789e-43	0.0331839	61	0.172397	6.5548e-39	0.0297206	3	0.0161851	0.224041	0.000261959
ATP5PO	PPT1	28207	98	0.205597	6.70639e-55	0.04227	91	0.188581	2.56573e-46	0.0355628	6	0.00873437	0.511904	7.62893e-05
ATP5PO	PRDX3	33348	100	0.202662	9.23243e-63	0.041072	80	0.171717	2.64436e-45	0.0294868	11	-0.0119998	1.67282	0.000143996
ATP5PO	PRKAB1	33348	100	0.209361	5.99932e-67	0.0438322	51	0.169806	2.51406e-44	0.0288342	3	0.0114792	0.34861	0.000131771
ATP5PO	RPS10	28040	97	0.188339	6.10457e-46	0.0354715	82	0.175344	5.84092e-40	0.0307455	1	0.00919624	0.491116	8.45707e-05
ATP6V1D	ATP6V1G2	28570	15	0.0682251	2.44207e-07	0.00465466	21	0.0896552	1.12663e-11	0.00803806	8	-0.0173107	1.80924	0.000299659
ATP6V1D	RANBP1	28818	19	0.0196488	0.135845	0.000386074	95	0.171508	2.72255e-39	0.0294151	5	0.0110716	0.400719	0.00012258
ATP6V1F	ATP6V1G2	27989	95	0.161234	6.54667e-34	0.0259963	21	0.0988038	1.27932e-13	0.00976218	14	0.0138142	0.301464	0.000190831
ATP6V1F	PTPN1	33596	90	0.176924	2.24945e-48	0.0313022	79	0.171121	2.53815e-45	0.0292823	10	0.0279551	0.0219353	0.000781487
ATP6V1F	TCTN3	28898	93	0.165469	9.40722e-37	0.0273801	73	0.569831	0	0.324707	2	-0.000758671	1.04598	5.75581e-07
ATP6V1F	VASP	28893	94	0.182756	1.41298e-44	0.0333998	86	0.180782	1.21748e-43	0.0326823	46	0.00678485	0.606112	4.60341e-05
ATP6V1G1	ATP6V1G2	28492	82	0.171604	6.55511e-39	0.0294481	24	0.0982444	1.0669e-13	0.00965196	13	0.0310176	0.0192106	0.000962093
ATP6V1G1	BCL2L11	28843	85	0.172752	7.0259e-40	0.0298434	59	0.302169	4.55083e-122	0.0913064	30	0.0495572	0.000166393	0.00245591
ATP6V1G1	BST2	29131	84	0.199985	1.25394e-53	0.039994	67	0.220772	3.02752e-65	0.0487402	6	0.0046556	0.72238	2.16746e-05
ATP6V1G1	PNMA1	29701	82	0.20516	1.79256e-57	0.0420907	54	0.213521	3.27664e-62	0.0455914	12	0.00334893	0.796366	1.12153e-05
ATRAID	LPP	29039	88	0.263898	4.02386e-93	0.0696419	79	0.182975	6.76561e-45	0.0334797	3	0.0133703	0.30835	0.000178764
ATRAID	PSCA	30338	87	0.276426	7.6157e-107	0.0764115	54	0.831545	0	0.691466	7	0.0378842	0.00316456	0.00143521
ATRN	CRISP2	29902	71	0.438332	2.55689e-279	0.192135	70	0.59206	0	0.350535	1	0.00508903	0.693982	2.58982e-05
ATRN	GGH	29093	69	0.427345	5.1531e-257	0.182624	72	0.39103	7.15856e-212	0.152904	2	0.00101538	0.93828	1.031e-06
ATRN	SMPD1	29795	70	0.435668	1.27851e-274	0.189806	44	0.406258	1.19455e-235	0.165046	5	0.00737805	0.569062	5.44356e-05
ATXN10	BSG	34002	61	0.125385	3.10428e-25	0.0157213	52	0.212318	3.69062e-70	0.0450788	2	-0.00449574	1.28911	2.02117e-05
ATXN10	CD40	33657	60	0.141342	2.22941e-31	0.0199775	55	0.286147	5.08129e-127	0.0818799	7	0.011514	0.344916	0.000132573
ATXN10	CEP152	27944	64	0.144379	2.05539e-27	0.0208454	93	0.188167	1.05948e-45	0.0354068	3	-0.00788949	1.44457	6.2244e-05
ATXN10	DIABLO	33542	57	0.143989	2.08472e-32	0.0207328	79	0.150035	4.5256e-35	0.0225105	16	0.0159355	0.191894	0.00025394
ATXN10	HNRNPK	33198	61	0.154479	9.76874e-37	0.0238637	70	0.161421	5.36601e-40	0.0260566	21	0.014207	0.247096	0.00020184
ATXN10	HSPB1	33120	58	0.151586	2.40274e-35	0.0229784	59	0.33972	1.32956e-178	0.115409	7	0.0158802	0.196255	0.000252181
ATXN10	PRC1	28829	60	0.162869	1.45692e-35	0.0265262	100	0.213899	1.21019e-60	0.0457527	1	0.00907572	0.490847	8.23686e-05
ATXN10	PTPRH	28840	63	0.136378	2.37898e-25	0.0185989	67	0.499117	0	0.249117	3	0.0237547	0.0712361	0.000564285
ATXN10	SERPINH1	28466	64	0.146332	1.27703e-28	0.0214131	55	0.190252	1.52503e-47	0.0361957	26	0.0146915	0.267725	0.000215839
ATXN10	TNFRSF14	33694	60	0.16844	4.56174e-44	0.028372	47	0.138873	2.27581e-30	0.0192856	16	0.020792	0.0878995	0.000432306
ATXN10	VIM	33306	61	0.145322	9.14286e-33	0.0211183	97	0.187451	9.83603e-54	0.0351378	15	0.00129005	0.916164	1.66423e-06
ATXN2	ATXN2L	29267	98	0.202534	3.11701e-55	0.0410201	93	0.181014	2.69573e-44	0.0327662	60	0.00409649	0.754025	1.67813e-05
ATXN2	BAG6	28131	97	0.203953	6.74673e-54	0.041597	89	0.165632	6.81531e-36	0.027434	36	0.0157238	0.238317	0.000247239
ATXN2	BCAT1	29175	98	0.207752	6.55712e-58	0.0431607	76	0.317919	3.58413e-137	0.101072	73	0.0326319	0.0126744	0.00106484
ATXN2	BRK1	28079	98	0.204371	5.16914e-54	0.0417673	46	0.211442	8.96839e-58	0.0447079	31	0.0299304	0.0249103	0.000895831
ATXN2	CASC3	28561	97	0.191557	2.43442e-48	0.0366939	81	0.195245	3.47249e-50	0.0381205	74	0.00396442	0.764515	1.57166e-05
ATXN2	CCT5	28067	97	0.189493	1.5591e-46	0.0359074	89	0.176287	2.05714e-40	0.0310771	25	0.0264685	0.0473762	0.000700579
ATXN2	CSDE1	28470	99	0.229276	8.29756e-69	0.0525675	28	0.0833848	2.94407e-10	0.00695303	51	0.0433905	0.00105657	0.00188274
ATXN2	DDX1	29134	98	0.195871	1.78152e-51	0.0383654	100	0.2039	1.01212e-55	0.0415752	1	-0.00205383	1.12454	4.21824e-06
ATXN2	EPB41L5	28561	100	0.215317	6.75792e-61	0.0463614	100	0.23288	3.30013e-71	0.0542333	17	0.00548719	0.678418	3.01093e-05
ATXN2	ESR1	28558	99	0.187636	2.06725e-46	0.0352071	62	0.170585	1.51296e-38	0.0290992	1	-0.00669144	1.38684	4.47754e-05
ATXN2	FGL1	29148	98	0.211802	4.14003e-60	0.04486	78	0.543228	0	0.295096	10	0.00803135	0.53984	6.45026e-05
ATXN2	JUN	28189	98	0.186055	4.43398e-45	0.0346163	89	0.155595	6.96809e-32	0.0242099	1	0.0231722	0.081926	0.000536953
ATXN2	KIFBP	28599	97	0.201548	1.71922e-53	0.0406217	67	0.171222	7.0519e-39	0.0293169	107	0.0297483	0.0244682	0.000884963
ATXN2	RBPMS	28558	99	0.209471	1.19187e-57	0.0438779	28	0.0649788	8.89433e-07	0.00422225	1	0.0104455	0.42998	0.000109108
ATXN2	SH3GL3	28607	96	0.196282	8.65963e-51	0.0385267	97	0.200184	8.49587e-53	0.0400738	1	0.000949547	0.942757	9.0164e-07
ATXN2	SRC	28735	100	0.198968	2.1409e-52	0.0395884	86	0.163803	7.50667e-36	0.0268315	84	0.0418853	0.0014933	0.00175438
ATXN2	ST13	28474	97	0.196023	1.99713e-50	0.0384248	86	0.181775	1.70852e-43	0.033042	44	0.0295463	0.0257792	0.000872986
ATXN2	STIP1	28625	98	0.202527	4.63951e-54	0.0410172	73	0.166868	5.05302e-37	0.0278448	77	0.0499363	0.000156892	0.00249363
ATXN2	WWP2	28494	98	0.214951	1.51126e-60	0.0462041	61	0.209345	1.86845e-57	0.0438255	90	0.048653	0.000238832	0.00236712
ATXN2	YTHDF3	28189	98	0.197866	7.22962e-51	0.039151	87	0.15408	2.72717e-31	0.0237405	58	0.0171616	0.197641	0.00029452
ATXN2L	ATXN3	30173	96	0.174778	1.35337e-42	0.0305472	21	0.246881	1.76675e-84	0.0609501	1	0.00630053	0.624614	3.96966e-05
ATXN2L	CSNK1D	29193	93	0.21192	2.88455e-60	0.0449102	17	0.0654874	5.50019e-07	0.0042886	8	0.00107623	0.934477	1.15827e-06
ATXN2L	FUS	28866	90	0.195998	4.34137e-51	0.0384154	85	0.168219	6.60549e-38	0.0282978	20	0.0249189	0.058328	0.000620949
ATXN2L	HEXIM1	29530	94	0.180962	1.17688e-44	0.0327472	48	0.141559	8.13653e-28	0.0200388	16	0.00923943	0.477754	8.5367e-05
ATXN2L	LRRC59	30149	93	0.175892	4.3137e-43	0.030938	75	0.172904	1.1199e-41	0.0298956	16	0.00244811	0.849271	5.99322e-06
ATXN2L	PBK	29083	93	0.188268	1.51905e-47	0.0354449	100	0.210659	2.44054e-59	0.0443771	24	-0.00376889	1.22617	1.42045e-05
ATXN2L	PRC1	30102	92	0.181431	1.027e-45	0.0329172	100	0.197592	4.69034e-54	0.0390428	12	0.013022	0.312403	0.000169572
ATXN2L	RNF31	29193	92	0.193136	3.59615e-50	0.0373015	95	0.19984	1.17036e-53	0.039936	2	0.00474895	0.716772	2.25525e-05
ATXN2L	SMAD3	30102	93	0.189553	8.22206e-50	0.0359302	65	0.239287	3.80081e-79	0.0572582	17	0.0177163	0.169316	0.000313867
ATXN3	BAG6	28983	19	0.270138	1.78957e-97	0.0729743	89	0.162625	1.21508e-35	0.0264468	7	0.00879398	0.503262	7.7334e-05
ATXN3	BECN1	29334	20	0.247565	1.22216e-82	0.0612886	80	0.204325	2.53095e-56	0.0417488	12	0.0127898	0.327382	0.000163579
ATXN3	BIRC2	28907	27	0.264862	2.10635e-93	0.0701519	91	0.148408	7.9131e-30	0.022025	41	0.0134938	0.304987	0.000182083
ATXN3	CASP1	28915	25	0.257253	4.53412e-88	0.066179	56	0.21265	3.99921e-60	0.0452202	17	0.0111488	0.396623	0.000124297
ATXN3	CASP3	29847	29	0.265806	4.44211e-97	0.0706528	51	0.128755	1.7365e-23	0.016578	29	0.0295822	0.0222824	0.000875105
ATXN3	CASP7	30406	22	0.27231	7.41795e-104	0.0741528	66	0.159733	4.85855e-36	0.0255146	32	0.015043	0.240841	0.000226291
ATXN3	CCT5	28907	30	0.238252	2.03242e-75	0.0567642	86	0.175726	2.58391e-41	0.0308796	10	0.00617009	0.639046	3.807e-05
ATXN3	CDKN1A	29501	24	0.252135	3.10452e-86	0.0635719	53	0.141051	1.33695e-27	0.0198953	2	0.00941209	0.469791	8.85875e-05
ATXN3	CLPP	29335	22	0.254955	1.02904e-87	0.0650021	87	0.177156	1.43403e-42	0.0313842	41	0.0332075	0.0109676	0.00110273
ATXN3	DARS1	29335	27	0.246033	1.26434e-81	0.0605322	74	0.170476	1.6706e-39	0.0290619	25	0.0245862	0.0596876	0.00060448
ATXN3	DCTN2	29501	29	0.233459	7.39093e-74	0.0545031	97	0.190122	3.83914e-49	0.0361464	10	-0.00719675	1.41952	5.17932e-05
ATXN3	DNAJA2	29787	25	0.259181	4.79146e-92	0.0671746	88	0.180956	5.04418e-45	0.0327452	29	0.0260593	0.0443022	0.000679089
ATXN3	DNAJB2	29348	13	0.275005	2.45131e-102	0.0756277	99	0.223706	1.81582e-67	0.0500446	8	0.0239123	0.0669849	0.000571796
ATXN3	DYNC1H1	30014	19	0.254477	2.38402e-89	0.0647586	35	0.178719	2.9141e-44	0.0319406	19	0.0304398	0.0183586	0.000926582
ATXN3	EEF1D	30080	18	0.25728	1.45994e-91	0.0661928	53	0.173997	4.18635e-42	0.030275	18	0.0245325	0.0570794	0.000601844
ATXN3	EIF4G1	29888	23	0.247167	6.78753e-84	0.0610915	68	0.154082	4.4507e-33	0.0237412	30	0.0144119	0.265268	0.000207704
ATXN3	ENAH	29044	19	0.251604	1.47415e-84	0.0633044	64	0.138522	2.80299e-26	0.0191885	6	0.0298105	0.0230939	0.000888664
ATXN3	ENO1	29470	27	0.260539	4.60721e-92	0.0678803	69	0.165618	1.62548e-37	0.0274292	24	0.0342086	0.00862714	0.00117023
ATXN3	GAPDH	28689	14	0.246407	4.21066e-80	0.0607165	98	0.20154	1.19418e-53	0.0406182	17	0.022325	0.0908742	0.000498405
ATXN3	GART	30173	21	0.249623	2.19636e-86	0.0623117	63	0.144272	1.9859e-29	0.0208145	14	0.00906079	0.48162	8.20979e-05
ATXN3	GORASP2	30087	28	0.249504	4.59857e-86	0.0622524	57	0.14521	1.02679e-29	0.0210858	13	0.0153935	0.232521	0.000236961
ATXN3	GRPEL1	29501	29	0.270743	1.21324e-99	0.073302	82	0.165284	2.09333e-37	0.0273188	19	0.0337975	0.00942543	0.00114227
ATXN3	HNRNPK	28873	25	0.24684	6.8211e-81	0.0609301	71	0.167187	1.83126e-37	0.0279516	10	-0.0104569	1.57306	0.000109347
ATXN3	HSDL2	29334	18	0.254922	1.12216e-87	0.0649853	49	0.490874	0	0.240958	20	0.0593129	5.47282e-06	0.00351802
ATXN3	HSPB1	29011	23	0.24028	5.50207e-77	0.0577347	67	0.342902	8.72107e-160	0.117582	4	0.0138646	0.291012	0.000192228
ATXN3	LAMA4	29697	29	0.242461	3.32327e-80	0.0587873	60	0.224107	1.70471e-68	0.0502241	30	0.0467539	0.000312994	0.00218593
ATXN3	MARS1	29298	15	0.247139	2.95188e-82	0.0610776	82	0.186004	9.22504e-47	0.0345976	22	0.00529584	0.685271	2.80459e-05
ATXN3	MIF	29529	22	0.264868	2.26897e-95	0.0701552	60	0.147485	4.51549e-30	0.0217519	17	0.0124368	0.33931	0.000154674
ATXN3	MYH9	30151	27	0.243079	7.99135e-82	0.0590873	72	0.174904	1.25447e-42	0.0305914	25	0.0123096	0.339216	0.000151526
ATXN3	NME1	29185	23	0.260773	2.33845e-91	0.0680027	96	0.21256	1.28456e-60	0.0451816	2	-0.0100539	1.5575	0.000101082
ATXN3	PRDX1	28783	24	0.273158	4.94006e-99	0.0746154	87	0.151326	7.83199e-31	0.0228996	2	0.00109855	0.933592	1.2068e-06
ATXN3	PRDX3	29044	19	0.261578	1.75128e-91	0.068423	81	0.1632	5.891e-36	0.0266341	10	0.0106994	0.414926	0.000114478
ATXN3	PSMD1	30173	31	0.258835	5.85195e-93	0.0669953	96	0.20435	6.72169e-58	0.041759	14	0.013467	0.295593	0.00018136
ATXN3	PSRC1	28907	30	0.265491	7.45504e-94	0.0704853	47	0.198151	2.86159e-52	0.039264	28	0.00173495	0.895076	3.01004e-06
ATXN3	RANBP1	29334	20	0.273362	4.82533e-101	0.074727	93	0.20407	3.48758e-56	0.0416445	19	0.0174239	0.182103	0.000303592
ATXN3	RBM25	29063	19	0.234136	3.30532e-73	0.0548197	100	0.211115	1.48526e-59	0.0445697	7	0.0183672	0.161493	0.000337354
ATXN3	RBPMS	29185	16	0.243826	9.35466e-80	0.059451	27	0.0545092	3.09006e-05	0.00297126	7	0.0155742	0.234169	0.000242555
ATXN3	RPA2	29185	16	0.270254	3.09174e-98	0.0730374	88	0.177634	1.3875e-42	0.0315539	2	0.00168456	0.897616	2.83775e-06
ATXN3	SDHB	30087	18	0.268837	3.95711e-100	0.0722735	89	0.191194	1.22501e-50	0.0365552	14	0.0414857	0.00128757	0.00172106
ATXN3	SELE	29847	19	0.268363	5.46243e-99	0.0720189	77	0.549202	0	0.301623	3	0.00320368	0.80455	1.02635e-05
ATXN3	SLC16A1	28915	34	0.261406	5.62941e-91	0.0683332	62	0.17009	8.60033e-39	0.0289307	5	0.00209339	0.873543	4.3823e-06
ATXN3	SLC27A4	28915	34	0.269084	1.73016e-96	0.0724061	70	0.150805	9.13997e-31	0.0227421	24	0.0305988	0.0199674	0.000936287
ATXN3	STIP1	29529	22	0.257692	3.36241e-90	0.0664053	72	0.170221	1.23997e-39	0.0289751	12	0.0205595	0.114174	0.000422693
ATXN3	TGFBR2	29699	22	0.248421	3.14529e-84	0.0617128	28	0.123355	1.4175e-21	0.0152164	28	-0.00374877	1.2273	1.40533e-05
ATXN3	TK1	29625	20	0.253482	1.57105e-87	0.0642531	38	0.0642646	7.3917e-07	0.00412994	18	0.0103867	0.424084	0.000107883
ATXN3	TP53	28907	30	0.249189	1.49998e-82	0.0620952	91	0.186858	1.4081e-46	0.0349158	13	0.011712	0.373286	0.000137171
ATXN3	TRAF2	29521	24	0.251473	7.79853e-86	0.0632386	56	0.105672	3.93103e-16	0.0111666	19	0.0149672	0.2502	0.000224017
ATXN3	TXN	29560	34	0.255194	1.53494e-88	0.0651242	93	0.179844	3.67144e-44	0.0323438	9	0.00542522	0.676637	2.9433e-05
ATXN3	UBAC1	29501	25	0.247906	2.44199e-83	0.0614576	91	0.157968	2.81983e-34	0.024954	19	0.0153116	0.239623	0.000234446
ATXN3	VPS37A	29501	24	0.245125	1.82943e-81	0.0600864	85	0.169296	3.48323e-39	0.028661	25	0.0184916	0.155552	0.000341941
AXIN1	CALCOCO2	28843	83	0.155648	1.31731e-32	0.0242264	51	0.171267	3.2348e-39	0.0293323	2	0.00967869	0.462383	9.3677e-05
AXIN1	CSNK1D	28701	83	0.145314	1.8394e-28	0.021116	21	0.0692622	1.49917e-07	0.00479725	14	0.0264097	0.0454154	0.000697473
AXIN1	GNAS	29530	85	0.178793	1.28726e-43	0.0319669	27	0.0700575	7.06781e-08	0.00490806	11	0.0135828	0.296637	0.000184492
AXIN1	MAEA	33640	82	0.177603	8.41423e-49	0.0315429	100	0.191954	7.4341e-57	0.0368465	3	0.0151725	0.21337	0.000230203
AXIN1	NCK2	34636	85	0.142391	1.0552e-32	0.0202751	87	0.195904	6.92337e-61	0.0383783	8	-0.000354902	1.02356	1.25956e-07
AXIN1	PPP2R5A	29442	86	0.172342	1.73859e-40	0.0297019	88	0.191428	1.03889e-49	0.0366448	28	0.00213603	0.869834	4.56262e-06
AXIN1	RANBP2	28623	86	0.197065	3.25356e-51	0.0388344	97	0.180364	4.70195e-43	0.0325311	3	-0.00891212	1.49977	7.94258e-05
AXIN1	RNF4	29066	87	0.149776	1.62966e-30	0.0224329	91	0.19126	5.15399e-49	0.0365804	5	0.0159202	0.224891	0.000253454
AXIN1	SMAD3	29431	84	0.159448	8.09358e-35	0.0254235	73	0.249018	6.70787e-84	0.0620102	24	0.0393642	0.00252305	0.00154954
AXIN1	TRAF2	35081	83	0.170687	5.15428e-47	0.0291341	47	0.113834	1.12981e-21	0.0129581	12	0.0114527	0.337481	0.000131163
AXIN1	YAP1	29521	81	0.167297	2.56487e-38	0.0279882	60	0.160849	1.63243e-35	0.0258723	7	0.0155336	0.23272	0.000241293
AXL	EPB41L5	28885	82	0.25645	2.00112e-87	0.0657664	100	0.194331	2.85558e-50	0.0377645	6	-0.00406445	1.24257	1.65197e-05
AXL	ESYT2	29601	80	0.261899	1.91802e-93	0.0685913	44	0.144901	3.8227e-29	0.0209962	1	0.0154445	0.234777	0.000238533
AXL	GAS6	34919	78	0.254417	1.35525e-103	0.0647282	59	0.319688	1.11573e-165	0.1022	14	0.00271012	0.820867	7.34477e-06
AXL	IL15RA	33933	77	0.271342	7.7673e-115	0.0736266	65	0.308137	3.4109e-149	0.0949484	10	-0.0204579	1.90804	0.000418528
AXL	ITGA2	28997	81	0.276148	5.34098e-102	0.0762575	70	0.482122	0	0.232441	6	0.0055787	0.671029	3.11219e-05
AXL	ITGB1	35135	80	0.266133	3.1061e-114	0.0708268	52	0.169762	1.37505e-46	0.0288192	17	-0.00154467	1.10301	2.38601e-06
AXL	NCK2	34836	80	0.245422	4.30366e-96	0.0602321	91	0.16015	2.99679e-41	0.025648	4	0.0251831	0.0355574	0.000634188
AXL	PCBP2	29617	80	0.250802	1.21803e-85	0.0629014	91	0.173677	2.47911e-41	0.0301638	7	0.00575231	0.658045	3.30891e-05
AXL	RUVBL1	33715	80	0.26081	2.83173e-105	0.0680221	81	0.169181	1.77431e-44	0.0286221	1	-0.0207003	1.91081	0.000428501
AXL	SHC1	28563	84	0.250686	1.40224e-82	0.0628436	96	0.202185	9.22452e-54	0.0408788	6	0.0121953	0.356776	0.000148725
AXL	SRC	34660	79	0.260696	4.48331e-108	0.0679623	85	0.148876	1.19551e-35	0.0221641	6	0.00573472	0.63309	3.2887e-05
AXL	TREML2	34665	79	0.250304	1.60182e-99	0.062652	59	0.299238	2.08025e-143	0.0895432	8	0.00945091	0.431397	8.93198e-05
AXL	TYRO3	34731	79	0.265379	2.7454e-112	0.0704259	74	0.540094	0	0.291701	10	0.0255198	0.0334327	0.000651258
AZI2	CALCOCO2	29341	82	0.207408	4.89887e-58	0.043018	57	0.207292	5.6806e-58	0.0429698	2	-0.00414948	1.24936	1.72182e-05
AZI2	TAX1BP1	30173	81	0.165091	3.94676e-38	0.0272551	80	0.195	8.75131e-53	0.0380248	42	0.00497105	0.699447	2.47113e-05
AZI2	TNF	29004	80	0.188498	1.56309e-47	0.0355315	77	0.144492	1.96304e-28	0.020878	1	-0.00508576	1.30142	2.58649e-05
AZI2	TXLNA	29402	82	0.165672	1.87211e-37	0.0274472	67	0.175805	4.9859e-42	0.0309072	2	0.0285074	0.0288188	0.000812669
B2M	BAG6	29068	61	0.194647	9.80758e-51	0.0378874	89	0.155627	7.70703e-33	0.0242199	4	0.0105097	0.42305	0.000110454
B2M	BRSK2	30085	60	0.174914	1.52018e-42	0.0305949	71	0.375297	1.42312e-200	0.140848	1	-0.0138203	1.71622	0.000191002
B2M	CD274	29444	48	0.18561	8.65297e-47	0.034451	85	0.332817	2.80002e-152	0.110767	17	0.0362594	0.00539207	0.00131474
B2M	HLA-E	29593	50	0.177225	5.87272e-43	0.0314088	56	0.307726	5.31618e-130	0.0946956	8	0.0191866	0.139993	0.000368124
B2M	LILRB1	29965	44	0.201487	6.18464e-56	0.0405971	96	0.572449	0	0.327698	2	-0.00353999	1.21591	1.25315e-05
B2M	LILRB2	29811	54	0.191888	1.50061e-50	0.036821	96	0.720113	0	0.518563	9	0.0289615	0.0253367	0.000838766
B2M	PCNA	29030	62	0.204283	9.63685e-56	0.0417316	60	0.171565	1.34648e-39	0.0294346	1	-0.0026343	1.15905	6.93953e-06
B3GAT3	CD70	28595	98	0.210705	2.09676e-58	0.0443968	93	0.704303	0	0.496043	27	0.0100555	0.447081	0.000101113
B3GAT3	COLEC12	28583	98	0.20607	7.35916e-56	0.0424648	80	0.258254	9.27902e-88	0.0666952	1	-0.0160783	1.77579	0.000258511
B3GAT3	HMOX1	28216	98	0.208826	1.22433e-56	0.0436084	48	0.234043	4.4779e-71	0.0547762	22	0.0157762	0.23605	0.000248888
B3GAT3	KCNC4	28470	98	0.213856	6.78258e-60	0.0457343	99	0.223747	1.55833e-65	0.0500629	4	0.019788	0.13544	0.000391563
B3GAT3	STX6	28043	98	0.18735	1.80653e-45	0.0350999	60	0.138345	2.28104e-25	0.0191393	14	-0.0109235	1.58656	0.000119322
B3GAT3	TSPAN15	29451	98	0.204971	6.70279e-57	0.042013	99	0.202256	2.02691e-55	0.0409073	25	0.00491738	0.705941	2.41806e-05
B4GALT1	CCL3	34636	58	0.285601	3.76187e-130	0.0815681	93	0.304619	1.13704e-148	0.092793	12	0.0192988	0.108258	0.000372443
B4GALT1	MME	34464	57	0.287323	4.09734e-131	0.0825547	55	0.374126	6.43026e-228	0.13997	2	0.0205353	0.0882564	0.000421697
B4GALT1	PON2	33970	58	0.299516	7.64904e-141	0.0897099	93	0.659773	0	0.4353	7	-0.0138547	1.74647	0.000191952
B4GALT1	SCGB2A2	28765	52	0.301223	5.70504e-121	0.0907354	99	0.197837	7.31125e-52	0.0391393	22	0.00658484	0.617534	4.33602e-05
B4GALT1	TMPRSS11B	28798	41	0.295508	2.09201e-116	0.087325	92	0.180913	1.45129e-43	0.0327296	6	0.00695065	0.597941	4.83115e-05
B4GALT1	TNF	33912	59	0.286669	1.8965e-128	0.0821789	61	0.131092	2.20918e-27	0.0171852	10	0.0235265	0.0526983	0.000553495
BABAM1	DDX39A	29580	99	0.20233	1.07031e-55	0.0409375	98	0.213978	3.13146e-62	0.0457867	5	-0.00630523	1.37223	3.9756e-05
BABAM1	ESR1	29580	98	0.208544	3.92221e-59	0.0434904	71	0.155007	3.89045e-33	0.0240272	1	0.025063	0.0539015	0.000628153
BABAM1	NDUFA5	29538	99	0.203159	4.57734e-56	0.0412734	94	0.212442	2.95721e-61	0.0451315	6	0.00886267	0.495854	7.85469e-05
BABAM1	PCNA	28483	99	0.204224	1.09004e-54	0.0417075	65	0.165106	4.27011e-36	0.0272601	7	0.000353519	0.978719	1.24976e-07
BABAM1	PPP1CC	29107	99	0.216958	5.73638e-63	0.0470707	89	0.174537	4.83335e-41	0.0304631	20	0.015911	0.22484	0.000253161
BABAM1	PRDX5	29043	97	0.215236	7.63265e-62	0.0463267	72	0.141976	1.5531e-27	0.0201572	37	0.0163698	0.212264	0.000267972
BABAM1	SLIRP	28483	99	0.22428	7.21851e-66	0.0503016	99	0.204546	7.36397e-55	0.041839	2	-0.00439555	1.25986	1.93209e-05
BABAM1	TP53BP1	29580	98	0.212656	1.80951e-61	0.0452225	20	0.12115	8.69748e-21	0.0146773	1	0.00693809	0.59366	4.81371e-05
BABAM1	TRIM25	29120	98	0.208072	5.56813e-58	0.043294	89	0.174961	2.94747e-41	0.0306115	1	-0.0162765	1.78575	0.000264923
BABAM1	VPS4B	29107	99	0.182328	1.0874e-44	0.0332437	82	0.185821	2.22092e-46	0.0345295	5	0.011654	0.374008	0.000135817
BACH1	BATF	28814	85	0.154989	2.60623e-32	0.0240217	96	0.186577	2.70804e-46	0.0348108	14	-0.00813285	1.46291	6.61433e-05
BACH1	CREBZF	28480	90	0.171483	7.64167e-39	0.0294063	97	0.235093	2.2599e-72	0.055269	8	0.0143116	0.280168	0.000204822
BACH1	FOS	28430	86	0.162053	9.2371e-35	0.0262613	100	0.198534	1.2318e-51	0.0394159	6	-0.00141254	1.08481	1.99527e-06
BACH1	HMMR	28423	89	0.154957	6.97466e-32	0.0240117	95	0.207465	2.64732e-56	0.0430419	1	-0.00673344	1.38823	4.53392e-05
BACH1	NBN	33916	89	0.182897	4.19964e-52	0.0334514	55	0.111288	3.83946e-20	0.0123851	13	0.0225356	0.0634678	0.000507852
BACH1	SMAD3	29431	86	0.175404	6.96997e-42	0.0307664	69	0.271156	1.0152e-99	0.0735258	20	0.0335903	0.00995929	0.00112831
BACH1	TP53	33640	90	0.16257	4.51627e-41	0.0264291	94	0.176496	3.30313e-48	0.0311508	11	0.0075297	0.536896	5.66964e-05
BAG3	BCL2L11	34234	64	0.144229	3.81082e-33	0.0208021	63	0.300945	2.61369e-143	0.0905678	2	0.0295571	0.0144589	0.00087362
BAG3	BID	34234	60	0.170304	1.02339e-45	0.0290033	71	0.16615	1.43872e-43	0.0276059	44	0.0298581	0.0134897	0.000891504
BAG3	BNIP3L	28496	62	0.16457	6.89757e-36	0.0270832	92	0.203526	2.39107e-54	0.0414227	9	-0.00760446	1.434	5.78278e-05
BAG3	CASP3	34525	58	0.157744	1.02594e-39	0.0248831	53	0.145132	8.08114e-34	0.0210632	8	0.021003	0.0809595	0.000441124
BAG3	CCT5	33471	62	0.151386	1.3058e-35	0.0229178	89	0.212769	2.18268e-69	0.0452708	16	0.00238063	0.845597	5.66742e-06
BAG3	CDH1	32976	61	0.139661	4.39933e-30	0.0195053	38	0.388452	1.67509e-236	0.150895	9	-0.0014279	1.0923	2.03889e-06
BAG3	CNST	34218	60	0.147902	9.02988e-35	0.0218749	83	0.1595	3.15288e-40	0.0254402	4	0.013004	0.282118	0.000169105
BAG3	CRIP2	34827	59	0.152889	1.07369e-37	0.0233751	81	0.176996	4.03208e-50	0.0313277	2	0.0055962	0.640529	3.13175e-05
BAG3	CRKL	34197	58	0.148757	3.86515e-35	0.0221287	83	0.158113	1.56927e-39	0.0249998	8	0.0165399	0.171418	0.000273568
BAG3	CSTB	33655	58	0.141487	1.93441e-31	0.0200186	95	0.55218	0	0.304902	6	0.0250958	0.0395069	0.000629799
BAG3	DBNL	34319	58	0.151931	1.01411e-36	0.0230831	74	0.136576	6.20458e-30	0.0186529	21	0.0202515	0.0934325	0.000410122
BAG3	DNAJB1	34188	62	0.145241	1.49738e-33	0.021095	65	0.171027	4.87921e-46	0.0292504	17	0.0182653	0.131008	0.000333622
BAG3	DPP10	34234	60	0.160065	1.60213e-40	0.0256209	62	0.27082	2.22492e-115	0.0733432	10	0.00317134	0.793051	1.00574e-05
BAG3	F12	29393	63	0.150164	5.45308e-31	0.0225491	84	0.746359	0	0.557052	9	0.00965524	0.459234	9.32237e-05
BAG3	FOSB	33600	53	0.156555	3.90184e-38	0.0245095	98	0.186545	1.11429e-53	0.0347989	12	-0.0016309	1.10634	2.65984e-06
BAG3	GSTA1	34163	62	0.16273	9.27519e-42	0.0264809	54	0.251603	3.91238e-99	0.063304	1	-0.0151767	1.79026	0.000230332
BAG3	HAGH	34418	67	0.177673	6.35152e-50	0.0315677	66	0.134584	3.45722e-29	0.0181128	2	0.0156504	0.194197	0.000244936
BAG3	HNRNPK	33462	55	0.173038	3.8652e-46	0.0299421	71	0.151695	9.68449e-36	0.0230113	5	-0.0193021	1.88563	0.000372571
BAG3	HNRNPUL1	29352	64	0.155233	5.52455e-33	0.0240974	70	0.195517	1.14799e-51	0.0382267	28	0.0151562	0.245632	0.00022971
BAG3	LIFR	34234	60	0.166403	1.06811e-43	0.0276901	38	0.305796	3.91477e-148	0.0935111	4	-0.00319258	1.2083	1.01926e-05
BAG3	MIA	34317	59	0.139284	4.46218e-31	0.0194	64	0.54111	0	0.2928	6	0.0103835	0.38975	0.000107817
BAG3	PARP1	34234	60	0.151836	1.3706e-36	0.0230543	51	0.168203	1.26829e-44	0.0282923	10	0.000642043	0.957642	4.1222e-07
BAG3	PDCD6	34218	60	0.14982	1.20922e-35	0.022446	96	0.725658	0	0.52658	10	0.0408985	0.000714333	0.00167268
BAG3	PDGFC	33471	62	0.173978	1.21032e-46	0.0302683	49	0.253383	1.44072e-98	0.0642028	9	0.0342039	0.0051301	0.0011699
BAG3	PDLIM7	34319	60	0.15896	4.46844e-40	0.0252684	84	0.176166	5.84399e-49	0.0310344	5	0.0151002	0.211011	0.000228015
BAG3	PRKAG3	28636	62	0.145395	1.97194e-28	0.0211399	88	0.184848	3.41964e-45	0.0341687	19	0.000679665	0.958988	4.61945e-07
BAG3	PSMD5	28636	62	0.149835	4.13338e-30	0.0224506	99	0.19488	3.96526e-50	0.0379781	1	-0.0127327	1.66466	0.000162123
BAG3	PXN	33600	57	0.150323	2.92268e-35	0.0225971	73	0.447733	0	0.200464	18	0.00742678	0.542717	5.51571e-05
BAG3	S100A14	29352	66	0.140905	2.05146e-27	0.0198542	59	0.21489	2.76414e-62	0.0461777	3	0.00804463	0.537746	6.47161e-05
BAG3	SMAD3	29250	60	0.168363	1.87763e-38	0.0283461	71	0.236428	3.96503e-75	0.0558984	9	0.0159203	0.22342	0.000253456
BAG3	SPINT2	34319	58	0.137767	1.96181e-30	0.0189797	66	0.213765	9.30452e-72	0.0456955	8	0.0488743	5.10884e-05	0.0023887
BAG3	SPRY2	33583	59	0.147418	6.07836e-34	0.0217322	55	0.165901	1.19367e-42	0.0275233	13	-0.00404829	1.25989	1.63886e-05
BAG3	ST13	28690	60	0.145298	1.90528e-28	0.0211114	82	0.188308	5.97253e-47	0.03546	7	-0.00929954	1.51875	8.64815e-05
BAG3	SUGT1	33471	57	0.148218	3.4363e-34	0.0219684	73	0.168862	5.26582e-44	0.0285144	1	0.00930416	0.44659	8.65675e-05
BAG3	TERF1	28496	61	0.144207	7.3184e-28	0.0207955	100	0.207568	1.67333e-56	0.0430846	3	0.00620531	0.639533	3.85059e-05
BAG3	TPT1	33583	57	0.164078	9.61949e-42	0.0269217	100	0.191022	3.25102e-56	0.0364893	3	-0.000276554	1.01808	7.64821e-08
BAG3	TSC1	28496	59	0.166035	1.65461e-36	0.0275677	51	0.102482	8.8137e-15	0.0105026	13	0.0267013	0.0438373	0.000712959
BAG3	TWF2	29384	64	0.160653	2.85672e-35	0.0258095	78	0.172722	1.40008e-40	0.0298328	5	-0.00342856	1.20727	1.1755e-05
BAG4	BCL2	29120	91	0.177148	2.88151e-42	0.0313814	96	0.190709	7.94838e-49	0.0363698	1	0.000816062	0.950352	6.65957e-07
BAG4	CASP2	28701	91	0.1796	8.17889e-43	0.0322561	77	0.157957	2.18094e-33	0.0249505	26	0.0140753	0.28633	0.000198115
BAG4	CCL5	28790	91	0.156046	1.03145e-32	0.0243504	47	0.188824	2.32007e-47	0.0356544	2	0.0198363	0.132317	0.000393478
BAG4	DNAJB6	28389	90	0.18451	1.18328e-44	0.0340441	44	0.159195	1.5377e-33	0.0253432	8	-0.0073142	1.41835	5.34975e-05
BAG4	DNAJC9	29120	91	0.187455	3.31941e-47	0.0351392	98	0.174184	6.6864e-41	0.0303401	22	0.0113172	0.387855	0.000128078
BAG4	EFEMP1	28742	92	0.185369	1.33098e-45	0.0343617	44	0.177616	5.93793e-42	0.0315474	4	0.00624827	0.635772	3.90409e-05
BAG4	GRAP2	28704	89	0.184188	5.6391e-45	0.033925	82	0.164744	3.3023e-36	0.0271405	14	0.0151191	0.252092	0.000228588
BAG4	HSPA2	29107	92	0.196829	6.26389e-52	0.0387417	68	0.148808	3.53658e-30	0.0221439	1	-0.00324052	1.19523	1.0501e-05
BAG4	IL24	28270	92	0.187697	5.39148e-46	0.0352302	96	0.182198	2.13575e-43	0.033196	5	-0.00688746	1.39539	4.74371e-05
BAG4	PDCD6	28704	89	0.193743	1.15602e-49	0.0375364	94	0.724068	0	0.524275	47	0.0882977	2.06548e-11	0.00779649
BAG4	SF3B4	28642	91	0.186643	4.60662e-46	0.0348356	58	0.157349	4.47937e-33	0.0247586	26	0.0131815	0.318548	0.000173751
BAG4	STK11	28217	90	0.20652	2.08375e-55	0.0426506	72	0.147174	1.07506e-28	0.0216601	13	-0.0119357	1.62998	0.000142461
BAG4	SUOX	29193	92	0.183991	1.28334e-45	0.0338528	66	0.223612	4.59273e-67	0.0500025	31	0.00407694	0.755466	1.66215e-05
BAG4	WWP2	28545	91	0.194932	5.29424e-50	0.0379986	54	0.186395	8.50533e-46	0.0347431	3	0.0157531	0.234012	0.000248161
BAG6	BCHE	28560	88	0.185385	2.46057e-45	0.0343677	63	0.447787	7.92575e-280	0.200513	10	0.0104392	0.430216	0.000108977
BAG6	BLMH	34352	91	0.178915	1.61576e-50	0.0320108	58	0.425234	7.80502e-300	0.180824	20	0.0633374	1.48774e-07	0.00401163
BAG6	BRK1	33306	90	0.169249	5.41893e-44	0.0286454	79	0.24309	3.36866e-90	0.0590928	33	0.0367417	0.00270759	0.00134995
BAG6	CDSN	34106	91	0.187236	7.39292e-55	0.0350573	84	0.519013	0	0.269374	14	-0.00190087	1.12473	3.61332e-06
BAG6	CNST	33978	88	0.176246	1.55357e-48	0.0310625	78	0.194263	8.94064e-59	0.0377382	29	0.0166704	0.169438	0.000277901
BAG6	CXCL8	33575	87	0.178139	5.33981e-49	0.0317336	53	0.17658	3.66073e-48	0.0311806	30	0.0123541	0.311439	0.000152623
BAG6	DBNL	33970	89	0.160593	1.74453e-40	0.0257902	71	0.158926	1.12847e-39	0.0252574	36	0.00598607	0.621787	3.5833e-05
BAG6	DCTN1	34108	88	0.187572	4.7265e-55	0.0351834	70	0.142433	3.01758e-32	0.0202872	15	-0.00157979	1.10379	2.49574e-06
BAG6	DNAJA4	28983	90	0.161899	2.459e-35	0.0262113	57	0.161334	4.24715e-35	0.0260288	2	0.013646	0.298937	0.000186213
BAG6	ECHS1	28309	88	0.171242	1.64602e-38	0.0293238	37	0.18107	6.32666e-43	0.0327863	12	-0.00920934	1.51155	8.4812e-05
BAG6	EDN1	28309	88	0.165874	3.3033e-36	0.0275141	75	0.199338	7.92528e-52	0.0397356	15	0.000205855	0.987645	4.23762e-08
BAG6	EEF1D	29024	88	0.155597	8.86287e-33	0.0242103	54	0.169448	1.21418e-38	0.0287127	27	0.0201944	0.123971	0.000407815
BAG6	EFEMP1	34039	90	0.177572	2.45264e-49	0.0315318	54	0.172544	1.2179e-46	0.0297714	2	-0.00825391	1.50405	6.8127e-05
BAG6	FIS1	33811	90	0.167765	7.12398e-44	0.0281452	72	0.179269	6.05367e-50	0.0321373	41	0.013691	0.260303	0.000187444
BAG6	FUS	33215	89	0.168013	2.95135e-43	0.0282285	83	0.149085	2.51754e-34	0.0222263	20	0.00728945	0.552499	5.31361e-05
BAG6	GRN	33657	89	0.159787	9.78767e-40	0.0255319	61	0.486188	0	0.236378	4	0.000725176	0.952566	5.25881e-07
BAG6	HEXIM1	33804	89	0.167583	9.07279e-44	0.0280842	44	0.163543	9.70351e-42	0.0267463	17	0.0114647	0.345948	0.00013144
BAG6	ICAM5	33978	88	0.173179	6.74955e-47	0.029991	93	0.647108	0	0.418749	3	0.00796912	0.511311	6.35068e-05
BAG6	MAVS	33267	88	0.149186	2.02831e-34	0.0222564	77	0.153981	1.39507e-36	0.0237101	14	0.0136698	0.264921	0.000186864
BAG6	MESD	33807	90	0.170162	4.2569e-45	0.0289552	73	0.159518	8.93704e-40	0.0254461	39	0.0127035	0.296302	0.000161379
BAG6	OTUD7B	29004	88	0.15411	3.69132e-32	0.0237498	82	0.193503	4.83768e-50	0.0374433	48	0.0145694	0.26726	0.000212268
BAG6	PEBP1	33807	90	0.176838	1.28027e-48	0.0312715	72	0.162976	1.82635e-41	0.0265612	2	0.00466451	0.70137	2.17577e-05
BAG6	PRKAG3	28267	89	0.180305	1.62932e-42	0.0325098	89	0.178957	6.75145e-42	0.0320254	2	-0.0033576	1.19926	1.12735e-05
BAG6	PTN	34520	90	0.170748	2.52785e-46	0.0291547	75	0.157051	2.25714e-39	0.0246651	12	0.00599693	0.618342	3.59632e-05
BAG6	PTTG1	28532	88	0.156077	1.9111e-32	0.0243601	100	0.223205	2.37373e-65	0.0498205	6	0.0252726	0.0562716	0.000638702
BAG6	RAB10	29024	88	0.169338	1.35834e-38	0.0286754	86	0.18436	1.53384e-45	0.0339887	24	0.00264561	0.8403	6.99924e-06
BAG6	RAB2B	28902	89	0.172775	5.71519e-40	0.0298513	75	0.174475	9.75529e-41	0.0304415	14	0.0079125	0.547548	6.26077e-05
BAG6	RNF4	28532	88	0.171908	4.27153e-39	0.0295523	93	0.208351	5.41328e-57	0.04341	1	0.0200605	0.129735	0.000402422
BAG6	RNF5	28309	88	0.18317	6.66714e-44	0.0335513	63	0.169919	6.18235e-38	0.0288723	26	0.0242629	0.0679416	0.000588686
BAG6	S100A4	33886	87	0.168557	2.25926e-44	0.0284116	83	0.195833	1.45277e-59	0.0383507	28	0.0246033	0.0428322	0.000605324
BAG6	SERPINH1	28532	87	0.171655	5.52423e-39	0.0294653	63	0.170912	1.17152e-38	0.0292109	38	0.0189617	0.152102	0.000359546
BAG6	SNCA	28366	88	0.192687	1.40108e-48	0.0371284	73	0.171506	1.05445e-38	0.0294142	9	0.0267357	0.0440483	0.000714798
BAG6	SPP1	34300	92	0.178602	2.83487e-50	0.0318987	83	0.201289	1.21295e-63	0.0405173	11	0.0106223	0.379045	0.000112833
BAG6	TDP1	28902	90	0.192443	2.43436e-49	0.0370344	30	0.117609	2.9503e-19	0.0138318	4	-0.010884	1.59194	0.000118461
BAG6	TOMM20	29024	88	0.171751	1.14548e-39	0.0294984	69	0.159553	2.11891e-34	0.025457	5	0.0217324	0.0978229	0.000472298
BAG6	TRIM21	33804	90	0.16662	2.79354e-43	0.0277623	26	0.0701788	7.64505e-09	0.00492507	22	0.0226648	0.0624092	0.000513694
BAG6	TRIM25	28913	88	0.170158	8.14694e-39	0.0289537	87	0.181217	7.09936e-44	0.0328396	23	0.0246667	0.0607207	0.000608447
BAG6	TSC22D1	29004	88	0.160099	1.32247e-34	0.0256318	86	0.168332	3.99236e-38	0.0283357	29	0.0108893	0.40702	0.000118577
BAG6	UBAC1	33719	91	0.178673	1.74386e-49	0.0319239	93	0.200401	4.8373e-62	0.0401605	15	0.00567217	0.641436	3.21735e-05
BAG6	UBXN1	28366	88	0.168284	2.62582e-37	0.0283195	83	0.18278	8.26796e-44	0.0334085	21	0.0043606	0.742634	1.90149e-05
BAG6	WWP2	33619	90	0.166169	7.94978e-43	0.027612	57	0.164152	8.03998e-42	0.0269457	1	0.00775402	0.524989	6.01248e-05
BAIAP2	BRK1	33220	81	0.162378	1.73377e-40	0.0263667	49	0.211812	2.88263e-68	0.0448642	16	0.00180665	0.882947	3.26399e-06
BAIAP2	CDH1	32465	79	0.158105	1.29715e-37	0.0249971	28	0.37608	3.01158e-217	0.141436	15	-0.0224884	1.93001	0.000505728
BAIAP2	CHMP6	28950	78	0.15493	1.95422e-32	0.0240034	70	0.175824	2.021e-41	0.0309142	2	0.00739315	0.573812	5.46587e-05
BAIAP2	CXADR	33640	81	0.168652	4.11218e-44	0.0284434	40	0.26764	1.00843e-110	0.0716313	18	0.0283566	0.02002	0.0008041
BAIAP2	DECR1	33640	81	0.181014	1.17756e-50	0.0327661	82	0.150239	2.91181e-35	0.0225716	16	0.0151389	0.214383	0.000229187
BAIAP2	DPP4	32963	80	0.17374	7.75745e-46	0.0301855	92	0.188929	5.03664e-54	0.0356942	34	-0.00368021	1.23486	1.35439e-05
BAIAP2	ENAH	33334	84	0.174208	1.41322e-46	0.0303486	60	0.14845	3.70901e-34	0.0220375	4	0.000842976	0.945139	7.10609e-07
BAIAP2	LAMP1	28140	75	0.17737	5.30066e-41	0.03146	54	0.144328	1.40341e-27	0.0208305	14	0.00709963	0.594378	5.04047e-05
BAIAP2	LYN	33699	82	0.162292	5.33691e-41	0.0263386	71	0.133016	5.55687e-28	0.0176932	26	-0.00372995	1.2405	1.39125e-05
BAIAP2	NCK2	33799	83	0.173445	8.47397e-47	0.0300833	87	0.177258	7.84474e-49	0.0314204	21	0.0140151	0.249292	0.000196424
BAIAP2	RET	33699	82	0.171869	7.69441e-46	0.0295389	72	0.338407	3.39085e-180	0.114519	21	0.0071422	0.557733	5.1011e-05
BAIAP2	SF3B4	33699	82	0.160087	6.32114e-40	0.0256277	59	0.128211	4.25105e-26	0.0164381	15	0.024714	0.0424845	0.000610783
BAIAP2	STX6	34299	82	0.17776	8.37166e-50	0.0315988	60	0.121649	4.958e-24	0.0147985	34	-0.00984101	1.58487	9.68455e-05
BAIAP2	STX7	28110	79	0.185318	1.2872e-44	0.0343427	72	0.47853	0	0.228991	4	0.0395492	0.00301796	0.00156414
BAIAP2	VASP	28942	77	0.176132	1.50702e-41	0.0310225	91	0.181471	4.86752e-44	0.0329317	29	0.0103769	0.42993	0.000107679
BAIAP2	WASF1	33267	84	0.169959	2.66047e-44	0.0288861	22	0.240368	4.54186e-88	0.0577766	20	0.00603706	0.622486	3.64461e-05
BAIAP2	YWHAQ	28253	79	0.149734	1.08973e-29	0.0224201	85	0.18926	1.02388e-46	0.0358193	26	0.0197235	0.138243	0.000389018
BANK1	YWHAQ	28881	49	0.145575	9.95981e-29	0.0211921	79	0.181951	3.52704e-44	0.0331063	20	0.015271	0.24588	0.000233205
BAP18	GRN	29414	24	0.110234	2.28436e-17	0.0121515	64	0.462824	0	0.214206	1	0.0241588	0.0639228	0.000583649
BATF	FOS	28337	96	0.206756	9.2293e-56	0.042748	100	0.211126	4.04847e-58	0.044574	1	0.00579387	0.662788	3.35689e-05
BATF	GSN	29244	98	0.194872	3.80667e-51	0.037975	53	0.172663	2.28123e-40	0.0298124	17	0.00535329	0.682325	2.86577e-05
BATF	JUN	28350	96	0.179663	2.42572e-42	0.0322787	90	0.154537	1.21032e-31	0.0238818	2	0.0113215	0.394026	0.000128175
BAX	BCL2L11	33594	89	0.182622	1.81087e-51	0.0333508	66	0.30337	5.06041e-143	0.0920335	14	0.0265769	0.029383	0.00070633
BAX	BID	33594	85	0.175627	1.12298e-47	0.0308449	70	0.162327	6.79546e-41	0.0263502	25	0.00186902	0.87827	3.49325e-06
BAX	CASP3	33956	90	0.171904	3.36917e-46	0.029551	54	0.154861	1.01856e-37	0.0239821	8	0.0161999	0.181929	0.000262438
BAX	CASP7	28862	85	0.160751	1.02267e-34	0.0258408	74	0.173991	1.82956e-40	0.0302729	23	0.0247183	0.0604056	0.000610995
BAX	CASP8	33889	90	0.164287	3.27721e-42	0.0269903	31	0.195011	4.52406e-59	0.0380293	34	0.0217748	0.0730623	0.000474143
BAX	CASP9	28067	87	0.179899	4.85082e-42	0.0323635	88	0.199611	1.52926e-51	0.0398446	35	0.0312126	0.0193615	0.000974228
BAX	CLU	28915	87	0.182078	2.72799e-44	0.0331524	81	0.197527	5.8016e-52	0.0390167	1	-0.00147135	1.08907	2.16488e-06
BAX	COX6B1	28900	87	0.154472	3.36915e-32	0.0238617	91	0.19927	7.62671e-53	0.0397085	64	0.0232743	0.0768409	0.000541694
BAX	ERN1	28776	87	0.177408	6.61357e-42	0.0314735	64	0.246018	4.3106e-80	0.0605247	9	0.0116114	0.378482	0.000134824
BAX	MAP2K1	28787	85	0.159484	4.16233e-34	0.0254351	78	0.163377	9.90995e-36	0.0266921	34	0.0103471	0.432492	0.000107062
BAX	NSFL1C	34082	90	0.175942	1.62452e-48	0.0309556	61	0.151284	3.50717e-36	0.0228868	39	0.0155846	0.198272	0.000242879
BAX	PARK7	33783	93	0.170792	2.16512e-45	0.0291698	38	0.138035	4.2633e-30	0.0190538	28	0.0257708	0.0341594	0.000664133
BAX	PSMC3	27894	85	0.165955	9.80161e-36	0.027541	97	0.215629	1.10828e-59	0.046496	1	-0.00600787	1.34628	3.60945e-05
BAX	SERPINH1	28414	83	0.181904	1.82134e-43	0.033089	54	0.183062	5.2288e-44	0.0335116	44	0.0230862	0.0818475	0.000532973
BAX	SNCA	28207	90	0.156389	3.22701e-32	0.0244575	72	0.159586	1.70418e-33	0.0254676	3	-0.000491982	1.02947	2.42047e-07
BAX	TOMM20	28900	87	0.1589	5.3802e-34	0.0252491	71	0.169196	2.22785e-38	0.0286274	6	0.00851098	0.517677	7.24367e-05
BAX	TP53	33167	92	0.166736	1.47644e-42	0.0278009	92	0.179566	3.48171e-49	0.0322439	8	0.00606691	0.621292	3.68074e-05
BAX	TRIM25	28787	85	0.163024	1.39601e-35	0.0265769	88	0.185604	8.75414e-46	0.0344488	47	0.0182785	0.165536	0.000334103
BAX	YWHAQ	28207	90	0.165247	8.01432e-36	0.0273065	83	0.160747	5.76703e-34	0.0258396	26	0.0257955	0.0527082	0.000665407
BCAM	CTLA4	29657	66	0.382571	4.95499e-206	0.146361	99	0.214142	1.76766e-62	0.045857	5	0.000419552	0.97423	1.76024e-07
BCAM	LAMA4	34766	64	0.398	1.19946e-262	0.158404	82	0.259741	1.36885e-107	0.0674652	19	0.0115092	0.337283	0.000132461
BCAM	RNF4	29133	67	0.400642	1.38929e-223	0.160514	92	0.1844	1.00108e-45	0.0340033	9	0.0139613	0.286666	0.000194918
BCAM	TSPAN15	28663	70	0.3854	2.32633e-202	0.148533	98	0.199764	1.12229e-52	0.0399055	25	0.0199702	0.130593	0.00039881
BCAN	CTRL	29389	70	0.224159	7.87941e-68	0.0502473	70	0.358222	1.80756e-177	0.128323	13	-0.00306516	1.18574	9.39518e-06
BCAN	GUSB	34324	88	0.221075	9.37911e-77	0.0488743	65	0.279116	4.80437e-123	0.0779055	6	0.00508956	0.673323	2.59036e-05
BCAN	LYN	34238	89	0.217405	4.76128e-74	0.047265	70	0.141626	5.17028e-32	0.0200579	3	0.0207253	0.0863782	0.000429539
BCAN	PCBD1	28673	82	0.222043	5.54325e-65	0.0493029	48	0.200786	3.15582e-53	0.040315	5	-0.000784749	1.04738	6.15831e-07
BCAN	TNR	34878	90	0.226964	3.49467e-82	0.0515128	70	0.363125	2.05566e-216	0.13186	1	0.00792391	0.508184	6.27884e-05
BCAT1	DNAJB6	29152	76	0.318324	2.02379e-137	0.10133	47	0.181642	1.98952e-44	0.0329937	33	0.085847	5.18524e-11	0.00736971
BCAT1	EIF4G3	30149	70	0.325515	8.17688e-149	0.10596	86	0.178373	2.76357e-44	0.0318168	16	0.0445859	0.000534288	0.0019879
BCAT1	EPHX2	29024	81	0.314726	1.27389e-133	0.0990522	69	0.167238	1.13403e-37	0.0279687	33	0.024452	0.0625004	0.000597901
BCAT1	GSN	30083	77	0.29235	7.40916e-119	0.0854687	51	0.170568	1.662e-40	0.0290934	11	-0.00378462	1.23085	1.43233e-05
BCAT1	MIF	29588	73	0.313575	3.74412e-135	0.0983292	57	0.152568	3.78636e-32	0.0232771	30	0.06489	5.86277e-07	0.00421071
BCAT1	PSAP	29941	75	0.300695	2.23413e-125	0.0904174	48	0.240955	7.63435e-80	0.0580593	11	0.0200249	0.121284	0.000400998
BCAT1	RAB3GAP1	29175	76	0.315773	2.95999e-135	0.0997128	100	0.210209	2.82766e-59	0.0441877	2	0.00983825	0.452428	9.67912e-05
BCAT1	SERPINE2	30474	70	0.300735	1.3449e-127	0.0904416	52	0.406392	4.09311e-241	0.165155	30	0.0329933	0.0100018	0.00108856
BCAT1	SPARC	29765	70	0.315996	3.74061e-138	0.0998537	64	0.223497	2.80281e-68	0.0499507	16	0.0131159	0.311635	0.000172027
BCAT1	WWP2	29434	80	0.301937	2.49874e-124	0.0911662	55	0.202671	1.31317e-55	0.0410755	21	0.0446051	0.000619122	0.00198962
BCAT2	CREB3	28464	97	0.228079	4.5579e-68	0.0520198	98	0.21198	7.75203e-59	0.0449356	7	0.0184868	0.16315	0.000341762
BCAT2	NIT1	28445	98	0.204874	5.73333e-55	0.0419734	62	0.197203	5.54647e-51	0.0388892	2	0.0130641	0.32453	0.00017067
BCHE	CCL3	29060	67	0.440395	2.29749e-274	0.193947	66	0.330098	8.81281e-148	0.108965	23	0.00935188	0.475959	8.74576e-05
BCHE	RLN1	29610	64	0.43596	2.48509e-273	0.190061	100	0.208248	5.02991e-59	0.0433672	1	-0.00848305	1.48604	7.19621e-05
BCHE	SCGB2A2	28649	66	0.426262	1.04493e-251	0.181699	99	0.205386	1.28963e-55	0.0421836	3	0.0200033	0.130057	0.000400133
BCHE	SLURP1	29409	66	0.43671	1.73976e-272	0.190715	40	0.325974	1.22997e-145	0.106259	3	-0.00362211	1.21877	1.31197e-05
BCL2	BCL2L1	30087	95	0.202073	1.78378e-56	0.0408335	83	0.17878	2.13185e-44	0.0319624	23	0.0105621	0.412704	0.000111557
BCL2	BCL2L11	29442	94	0.200393	2.12746e-54	0.0401575	63	0.299966	1.06314e-122	0.0899797	6	0.00596063	0.647466	3.55291e-05
BCL2	GALNT10	29421	94	0.18884	2.28719e-48	0.0356606	74	0.377431	1.41067e-198	0.142454	8	0.010947	0.401155	0.000119837
BCL2	HRAS	29614	94	0.180363	1.75057e-44	0.032531	98	0.186123	2.64219e-47	0.0346417	1	-0.00228168	1.13935	5.20606e-06
BCL2	ITPR1	29255	93	0.213254	3.74015e-61	0.0454773	63	0.209928	2.8257e-59	0.0440698	5	0.0013059	0.920448	1.70537e-06
BCL2	PARP1	29442	95	0.195316	1.0272e-51	0.0381483	59	0.163605	1.3279e-36	0.0267666	13	0.0102275	0.432663	0.000104601
BCL2	PPIF	30072	94	0.188355	3.78809e-49	0.0354775	79	0.189946	5.75274e-50	0.0360794	21	-0.019121	1.86184	0.000365612
BCL2	PPP1CC	30059	95	0.212938	1.36352e-62	0.0453426	88	0.189736	7.8063e-50	0.0359996	18	0.00488887	0.704717	2.3901e-05
BCL2	SERPINB8	29812	95	0.208759	1.0613e-59	0.0435802	38	0.601348	0	0.361619	10	0.0118014	0.362256	0.000139273
BCL2	SOD1	28803	94	0.195502	1.00539e-50	0.0382211	73	0.172951	6.46705e-40	0.029912	10	0.0209243	0.112315	0.000437828
BCL2	TP53	28832	96	0.189065	1.52509e-47	0.0357455	93	0.179344	7.01278e-43	0.0321643	21	-0.00254257	1.15306	6.46468e-06
BCL2L1	BCL2L11	29521	81	0.186138	3.57264e-47	0.0346473	59	0.314423	1.28036e-135	0.098862	29	0.0481538	0.000214428	0.00231879
BCL2L1	BNIP3L	29185	80	0.181603	1.84459e-44	0.0329797	94	0.186588	7.03059e-47	0.0348152	26	0.00628448	0.631201	3.94946e-05
BCL2L1	CASP8	29746	84	0.20002	9.64831e-55	0.0400082	23	0.198311	8.01092e-54	0.0393274	32	0.0208888	0.107183	0.000436341
BCL2L1	CASP9	29185	80	0.165166	5.6638e-37	0.0272798	86	0.183372	2.6025e-45	0.0336255	12	0.0311623	0.0172715	0.000971089
BCL2L1	CDK1	29063	83	0.18839	1.42174e-47	0.0354908	98	0.199703	2.35217e-53	0.0398814	1	0.0207975	0.112884	0.000432538
BCL2L1	GALNT10	29501	84	0.181052	1.17707e-44	0.0327799	76	0.380375	1.88762e-202	0.144685	7	0.00972974	0.454934	9.46678e-05
BCL2L1	GAPDH	28689	79	0.189787	1.14423e-47	0.0360192	98	0.191294	2.05574e-48	0.0365935	17	0.00528762	0.68885	2.79589e-05
BCL2L1	GNAS	30173	82	0.183485	7.74145e-47	0.0336668	31	0.0532084	3.54587e-05	0.00283113	3	0.00184113	0.8863	3.38975e-06
BCL2L1	LARP1	30014	81	0.173814	6.33287e-42	0.0302115	89	0.182145	6.18628e-46	0.0331769	26	0.0142868	0.26844	0.000204113
BCL2L1	MAPK9	29521	81	0.167747	1.6188e-38	0.0281389	50	0.118972	4.63536e-20	0.0141544	13	0.0313576	0.0159733	0.000983302
BCL2L1	PTN	28983	80	0.182154	2.0129e-44	0.0331802	78	0.17338	2.38896e-40	0.0300606	15	0.00934384	0.476947	8.73073e-05
BCL2L1	RANBP2	29268	82	0.156747	1.63638e-33	0.0245696	93	0.20135	1.34918e-54	0.0405416	2	-0.00294467	1.1782	8.6711e-06
BCL2L1	REEP4	30173	82	0.190952	1.19304e-50	0.0364625	82	0.188796	1.56174e-49	0.0356441	15	0.00256682	0.841992	6.58855e-06
BCL2L1	RNF4	29625	84	0.186134	2.47442e-47	0.0346458	93	0.20259	6.39369e-56	0.0410428	15	0.0176967	0.173196	0.000313174
BCL2L1	TP53	28907	83	0.164457	2.48252e-36	0.0270461	92	0.167255	1.54847e-37	0.0279743	35	0.00881998	0.502554	7.77921e-05
BCL2L1	YWHAQ	29348	80	0.16905	7.05673e-39	0.0285778	85	0.172088	3.02724e-40	0.0296142	21	0.0105787	0.417778	0.00011191
BCL2L11	BID	35081	65	0.284748	5.45305e-131	0.0810812	70	0.162941	6.04159e-43	0.0265497	17	0.0527271	9.9254e-06	0.00278015
BCL2L11	CD302	34363	64	0.299782	1.06611e-142	0.0898691	54	0.272247	4.63036e-117	0.0741184	13	-0.00815893	1.50111	6.65681e-05
BCL2L11	DTX2	28814	55	0.29676	1.7479e-117	0.0880665	89	0.19684	1.99462e-51	0.0387458	5	-0.0316059	1.98357	0.000998933
BCL2L11	ELOB	28595	61	0.320918	3.88799e-137	0.102988	97	0.192911	4.51758e-49	0.0372148	21	0.0379364	0.00411371	0.00143917
BCL2L11	ERN1	29431	59	0.307353	5.52833e-129	0.094466	68	0.234916	1.30127e-74	0.0551856	2	0.00812267	0.533251	6.59778e-05
BCL2L11	KIF22	28595	64	0.32362	1.48972e-139	0.10473	65	0.146922	5.77891e-29	0.021586	24	0.0410866	0.00188505	0.00168811
BCL2L11	MAPK9	35081	65	0.299144	5.22705e-145	0.0894874	57	0.136968	9.87075e-31	0.0187604	25	0.0450638	0.000159457	0.00203074
BCL2L11	MIF	34329	64	0.314284	3.13967e-157	0.0987745	63	0.141015	7.90586e-32	0.0198854	26	0.0488829	5.08052e-05	0.00238954
BCL2L11	P4HB	34203	65	0.31821	9.12961e-161	0.101257	77	0.153021	4.12271e-37	0.0234154	20	0.0459792	0.000142381	0.00211409
BCL2L11	PRKAR1A	34465	67	0.322557	1.20094e-166	0.104043	57	0.19662	4.9094e-61	0.0386596	23	0.0425159	0.000414309	0.0018076
BCL2L11	TOMM20	29570	66	0.303329	4.19577e-126	0.0920088	75	0.178223	2.10967e-43	0.0317634	24	0.0284352	0.0287629	0.000808562
BCL7B	CIT	29302	88	0.184299	6.21083e-46	0.0339661	91	0.188308	6.53747e-48	0.0354598	20	0.0146269	0.262918	0.000213947
BCL7B	HDGFL2	30014	84	0.185689	1.05987e-47	0.0344805	73	0.183664	1.09379e-46	0.0337325	2	-0.00411392	1.25001	1.69243e-05
BCL7B	KIFBP	29415	90	0.174384	2.1675e-41	0.0304098	65	0.166915	5.10618e-38	0.0278605	8	0.0280939	0.0311785	0.000789266
BCL7B	SMAD1	28824	85	0.187107	1.44217e-46	0.035009	75	0.147697	1.78913e-29	0.0218144	9	0.0248623	0.0590991	0.000618135
BCL7B	SMARCA2	28829	88	0.205494	5.17747e-56	0.0422279	96	0.188246	3.92474e-47	0.0354367	1	-0.00201473	1.12156	4.05916e-06
BCL7B	TRIM25	30059	87	0.188311	4.20951e-49	0.0354612	91	0.184613	3.14418e-47	0.0340818	10	0.000211807	0.986901	4.48624e-08
BCR	CSNK2A1	29530	80	0.184323	2.71992e-46	0.0339749	70	0.203951	1.72439e-56	0.041596	28	0.0135595	0.297467	0.000183859
BCR	DCTN2	34363	79	0.170444	5.87694e-46	0.0290512	93	0.192599	2.02902e-58	0.0370944	16	0.0282714	0.0190952	0.00079927
BCR	DYNC1H1	29431	81	0.162005	6.65434e-36	0.0262456	39	0.189573	9.42629e-49	0.0359379	17	0.0710824	4.78261e-08	0.00505271
BCR	FES	33640	84	0.1655	1.60217e-42	0.0273902	77	0.183171	7.56943e-52	0.0335517	6	0.0078556	0.519419	6.17104e-05
BCR	GRK5	33804	80	0.168429	3.36318e-44	0.0283682	25	0.209199	9.86915e-68	0.0437641	27	0.0491362	5.30807e-05	0.00241436
BCR	GYS1	33804	80	0.163622	8.86772e-42	0.0267721	32	0.215551	6.84266e-72	0.046462	9	0.0242099	0.0465422	0.000586119
BCR	IL3	28480	79	0.174332	4.17171e-40	0.0303916	100	0.227933	5.00109e-68	0.0519535	4	0.0315035	0.0174211	0.000992473
BCR	INPP5D	28843	80	0.17432	1.38156e-40	0.0303875	70	0.221554	4.52356e-65	0.0490862	10	0.00743302	0.572479	5.52499e-05
BCR	MAP4K5	34228	79	0.17003	1.44351e-45	0.0289104	61	0.163947	1.90946e-42	0.0268785	1	-0.0187953	1.88002	0.000353265
BCR	NAGK	28790	80	0.15474	3.44159e-32	0.0239446	27	0.205284	7.8152e-56	0.0421416	34	0.0419967	0.00143514	0.00176372
BCR	NCK2	34636	79	0.161521	1.04489e-41	0.0260891	87	0.169941	4.80921e-46	0.0288798	12	0.00527937	0.660431	2.78718e-05
BCR	PTPN1	34282	79	0.169489	2.35583e-45	0.0287265	79	0.173228	2.49876e-47	0.030008	7	0.00168548	0.889028	2.84086e-06
BCR	RRM2	33640	84	0.160068	7.45403e-40	0.0256216	32	0.0819631	1.66135e-11	0.00671795	37	0.0588029	1.38916e-06	0.00345778
BCR	SLA2	29530	80	0.174101	2.0522e-41	0.030311	87	0.185117	1.10514e-46	0.0342681	5	0.005611	0.666381	3.14833e-05
BCR	SRC	34429	81	0.18699	3.26564e-55	0.0349653	90	0.180724	1.23817e-51	0.0326613	5	3.86681e-05	0.99744	1.49522e-09
BCR	TP53	33640	85	0.172135	6.60255e-46	0.0296305	93	0.168245	6.62782e-44	0.0283062	7	0.0124179	0.308479	0.000154204
BCR	VASP	29576	80	0.167915	1.16291e-38	0.0281954	88	0.178218	2.08673e-43	0.0317617	1	-0.00952454	1.53607	9.07169e-05
BDNF	CORO6	29193	81	0.220823	2.08973e-65	0.0487629	99	0.199024	3.15874e-53	0.0396106	18	0.00582213	0.656494	3.38972e-05
BDNF	KLRD1	29938	77	0.219845	1.94008e-66	0.0483318	79	0.408775	6.02833e-240	0.167097	6	0.0128892	0.318694	0.000166132
BDNF	LBP	29681	73	0.216233	9.46775e-64	0.0467568	78	0.522171	0	0.272662	20	0.0119111	0.358861	0.000141875
BDNF	LRP1	29546	75	0.2154	5.54264e-63	0.046397	18	0.435215	1.04413e-271	0.189412	1	0.0111234	0.392604	0.000123731
BDNF	NGFR	30224	75	0.219586	6.76117e-67	0.048218	99	0.199108	4.34748e-55	0.0396441	1	0.00482951	0.707373	2.33242e-05
BDNF	NTF3	29577	71	0.228936	3.39817e-71	0.0524116	75	0.209219	1.67177e-59	0.0437724	3	-0.00706515	1.41305	4.99163e-05
BDNF	NTF4	28960	72	0.208307	8.42337e-58	0.0433918	94	0.184093	2.54121e-45	0.0338903	5	0.00223947	0.864696	5.01525e-06
BECN1	CASP8	29052	76	0.178512	8.35495e-43	0.0318665	33	0.185614	3.40207e-46	0.0344526	3	0.0268777	0.0404977	0.00072241
BECN1	CCND2	29035	72	0.170656	3.38157e-39	0.0291233	94	0.201347	3.51782e-54	0.0405408	1	0.00295359	0.821958	8.72371e-06
BECN1	EGFR	29157	78	0.205275	1.63235e-56	0.0421378	50	0.185202	3.73495e-46	0.0342999	2	0.00764749	0.559319	5.84841e-05
BECN1	ERBB2	29011	76	0.17318	2.68189e-40	0.0299915	76	0.234561	2.37428e-73	0.055019	10	0.0136941	0.296988	0.000187528
BECN1	F7	28865	79	0.19155	7.8051e-49	0.0366913	66	0.420914	1.06125e-246	0.177169	10	0.00208352	0.874242	4.34104e-06
BECN1	FOS	28274	81	0.168187	3.80204e-37	0.0282869	100	0.218527	4.26409e-62	0.0477541	16	0.00453994	0.732879	2.06111e-05
BECN1	IMMT	29248	77	0.169409	6.53553e-39	0.0286995	71	0.170653	1.81723e-39	0.0291223	1	-0.00578665	1.34185	3.34853e-05
BECN1	KRT18	28818	75	0.166304	5.15372e-37	0.0276571	67	0.170732	6.01614e-39	0.0291494	6	-0.0109963	1.59607	0.000120918
BECN1	MST1	28946	75	0.162971	9.53377e-36	0.0265594	95	0.82453	0	0.679849	37	0.0588569	7.42693e-06	0.00346413
BECN1	MYH9	29441	78	0.195819	5.61343e-52	0.0383449	74	0.174146	2.58508e-41	0.0303267	3	0.00763253	0.558176	5.82555e-05
BECN1	RALB	28528	74	0.168816	9.73968e-38	0.0284988	80	0.160288	3.82853e-34	0.0256924	2	-0.00242226	1.14514	5.86736e-06
BECN1	SHD	28435	81	0.190056	2.12372e-47	0.0361214	73	0.16616	1.73411e-36	0.0276091	5	0.00837869	0.527565	7.02024e-05
BECN1	SLC27A4	28226	78	0.178247	1.61705e-41	0.031772	71	0.15309	5.99697e-31	0.0234366	23	0.0137331	0.302245	0.000188598
BECN1	SMC3	28324	82	0.174386	6.48494e-40	0.0304105	98	0.216446	4.96268e-61	0.0468487	1	0.00750604	0.57222	5.63407e-05
BECN1	TOP2B	28528	74	0.173464	8.85735e-40	0.0300897	47	0.175982	6.56435e-41	0.0309696	4	0.0154581	0.243055	0.000238952
BECN1	TP53	28228	85	0.168429	3.41231e-37	0.0283684	93	0.169744	9.30476e-38	0.0288131	35	0.0103123	0.438551	0.000106343
BECN1	TRIM40	28757	77	0.160152	2.38721e-34	0.0256485	79	0.188542	3.62332e-47	0.0355482	23	0.0171172	0.194322	0.000292998
BGLAP	CTSB	29616	64	0.174272	1.31296e-41	0.0303709	81	0.422911	1.07395e-255	0.178854	2	-0.0218903	1.90792	0.000479187
BHLHE40	COX5B	28599	99	0.206796	2.80565e-56	0.0427647	75	0.16637	8.99046e-37	0.0276788	11	0.011192	0.397428	0.00012526
BHLHE40	PPP1CC	29116	99	0.205041	2.60058e-56	0.0420418	92	0.165217	6.54508e-37	0.0272965	1	0.0156953	0.23111	0.000246343
BHLHE40	RBPMS	28558	99	0.206995	2.61362e-56	0.042847	28	0.0689125	1.85953e-07	0.00474894	5	0.0050317	0.703819	2.5318e-05
BHMT2	INPPL1	28570	100	0.206488	4.58741e-56	0.0426372	86	0.176571	3.07566e-41	0.0311774	43	0.0178457	0.177406	0.000318468
BID	CASP1	33647	69	0.162625	4.19048e-41	0.0264468	60	0.20771	1.76732e-66	0.0431435	28	0.0656559	7.02238e-08	0.00431069
BID	CASP10	33647	69	0.171608	1.2216e-45	0.0294495	32	0.154814	2.28564e-37	0.0239673	5	-0.00161924	1.10565	2.62195e-06
BID	CSNK2A1	29530	69	0.161684	6.99098e-36	0.0261417	75	0.196381	1.99692e-52	0.0385655	7	0.0161577	0.214405	0.00026107
BID	FAS	34659	70	0.170868	1.4607e-46	0.0291957	47	0.270629	1.27803e-116	0.07324	14	0.0115075	0.338121	0.000132421
BID	FASLG	34882	69	0.175616	1.96549e-49	0.0308408	85	0.364573	2.76908e-218	0.132913	11	0.0112003	0.349612	0.000125448
BID	FCGR2A	34199	70	0.173816	1.57449e-47	0.0302119	89	0.689507	0	0.47542	1	-0.00515636	1.33015	2.65881e-05
BID	GBP2	33916	71	0.170808	1.42044e-45	0.0291754	76	0.163616	6.52324e-42	0.0267702	12	0.0280299	0.0209692	0.000785673
BID	GZMB	35081	66	0.151079	4.27103e-37	0.0228248	70	0.298864	9.98026e-145	0.0893197	6	0.0154335	0.196157	0.000238192
BID	NPM1	9261	64	0.16545	7.79268e-13	0.0273738	100	0.369536	5.19115e-61	0.136557	16	-0.0148412	1.47672	0.00022026
BID	RPA2	28701	71	0.155353	2.44309e-32	0.0241346	89	0.191742	1.1636e-48	0.0367649	17	0.0143035	0.278589	0.000204591
BID	TPT1	33916	71	0.177564	3.64653e-49	0.0315289	99	0.199246	1.09067e-61	0.0396989	6	0.0209643	0.0842627	0.000439503
BID	TRIM25	29442	72	0.160277	3.52194e-35	0.0256887	86	0.182069	4.65167e-45	0.0331492	9	0.0386306	0.0030295	0.00149232
BIN2	TERF1	28746	63	0.134246	1.56584e-24	0.0180219	100	0.202764	2.09831e-54	0.0411132	8	0.0122554	0.352855	0.000150195
BIRC2	BOLA1	28067	89	0.164774	1.86193e-35	0.0271504	71	0.192591	4.88314e-48	0.0370914	22	0.00750842	0.573835	5.63764e-05
BIRC2	BOLA2_BOLA2B	28228	95	0.160186	9.2427e-34	0.0256597	89	0.210849	9.46853e-58	0.0444572	8	0.00818008	0.538905	6.69137e-05
BIRC2	CASP10	33220	84	0.171737	3.76052e-45	0.0294938	29	0.147543	1.18814e-33	0.021769	26	0.00881804	0.47236	7.77578e-05
BIRC2	CASP8	34011	90	0.171596	4.14066e-46	0.0294453	32	0.194658	4.53108e-59	0.0378917	21	0.0168092	0.165696	0.000282548
BIRC2	CASP9	28110	92	0.151595	2.95606e-30	0.0229809	86	0.183684	7.50219e-44	0.0337398	27	0.0414281	0.00189048	0.00171628
BIRC2	CXCL1	33596	87	0.16932	2.13909e-44	0.0286691	77	0.477029	0	0.227556	1	0.0213157	0.0806186	0.000454358
BIRC2	CXCL3	33641	89	0.164396	5.67604e-42	0.0270262	38	0.0855987	2.02448e-12	0.00732714	21	-0.00269326	1.17481	7.25364e-06
BIRC2	DNAJB2	28253	88	0.17876	8.71054e-42	0.0319553	99	0.200505	2.49693e-52	0.0402024	38	0.0192775	0.147383	0.000371623
BIRC2	HTRA2	33882	86	0.176988	8.36425e-49	0.0313246	84	0.166424	2.79909e-43	0.0276971	12	0.0142415	0.241137	0.000202819
BIRC2	MAD1L1	33420	90	0.167159	4.40118e-43	0.0279421	59	0.161232	3.64082e-40	0.0259959	13	0.0069714	0.568778	4.86005e-05
BIRC2	PACS2	28043	90	0.177794	4.71405e-41	0.0316107	82	0.229545	5.91203e-68	0.0526908	26	0.0136568	0.306528	0.000186509
BIRC2	PDIA5	27926	93	0.157266	2.93602e-32	0.0247325	46	0.239574	9.73434e-74	0.0573957	3	0.0317599	0.0176169	0.00100869
BIRC2	PRTN3	32772	88	0.172297	7.5795e-45	0.0296862	84	0.446972	0	0.199784	20	-0.00577314	1.35971	3.33292e-05
BIRC2	TAX1BP1	28907	95	0.172917	4.85889e-40	0.0299004	80	0.192042	3.80248e-49	0.0368801	37	0.0351271	0.00756125	0.00123391
BIRC2	TLR3	34038	88	0.176814	6.32579e-49	0.0312633	97	0.867453	0	0.752475	13	0.00607309	0.616392	3.68824e-05
BIRC2	TNFRSF10B	33522	89	0.175073	2.75131e-47	0.0306504	58	0.322961	1.47714e-162	0.104304	10	0.023308	0.0563509	0.000543261
BIRC2	TNFRSF12A	33882	89	0.180044	1.80713e-50	0.0324159	55	0.163406	9.12628e-42	0.0267015	2	0.0047126	0.698123	2.22086e-05
BIRC2	TNFRSF1A	33702	89	0.153061	1.30105e-36	0.0234277	44	0.142336	7.66656e-32	0.0202594	31	0.0166564	0.171534	0.000277436
BIRC2	TNFSF12	34038	88	0.15036	1.03441e-35	0.022608	67	0.29545	3.51243e-137	0.0872907	6	0.0674381	2.55817e-08	0.00454789
BIRC2	TNFSF14	33522	89	0.179352	1.4132e-49	0.0321671	57	0.282094	7.23927e-123	0.079577	42	0.057541	2.4246e-06	0.00331097
BIRC2	TNIP1	28907	90	0.18925	9.38585e-48	0.0358157	81	0.187825	4.7299e-47	0.0352784	29	0.000480194	0.970882	2.30587e-07
BIRC2	TRAF2	33640	89	0.163701	1.25345e-41	0.0267982	47	0.10166	6.34182e-17	0.0103347	19	0.0195064	0.109631	0.000380499
BIRC2	UBE2L6	28950	89	0.192581	1.71676e-49	0.0370873	27	0.20966	1.57996e-58	0.0439574	3	-0.00800239	1.45734	6.40382e-05
BIRC2	UBXN1	28253	90	0.173868	1.36732e-39	0.03023	87	0.180436	1.48972e-42	0.0325573	7	0.0176394	0.184939	0.000311148
BIRC2	YOD1	28043	90	0.156394	4.84535e-32	0.0244592	89	0.186374	5.23846e-45	0.0347351	10	-0.0116988	1.61892	0.000136862
BLMH	CD274	34576	57	0.428884	1.63848e-307	0.183941	63	0.316185	2.32351e-160	0.0999728	24	0.0688136	1.01589e-08	0.00473531
BLMH	CDSN	35124	69	0.43887	0	0.192606	58	0.517433	0	0.267737	2	-0.0150011	1.79127	0.000225032
BLMH	CTSD	32704	73	0.414657	3.31112e-270	0.17194	63	0.314783	2.24808e-150	0.0990883	6	0.0371871	0.00263151	0.00138288
BLMH	GORASP2	29778	53	0.421879	1.08043e-255	0.177982	58	0.107434	9.34242e-17	0.011542	18	0.047138	0.000273872	0.00222199
BLMH	LRP1	34656	62	0.436531	0	0.190559	23	0.438893	0	0.192627	22	0.0236622	0.0488539	0.000559902
BLMH	LYN	34656	62	0.438515	0	0.192296	71	0.143107	4.88733e-33	0.0204797	14	0.062521	1.89663e-07	0.00390887
BLMH	LZTFL1	29236	64	0.440146	1.16323e-275	0.193729	64	0.184373	7.16087e-46	0.0339935	38	0.0545479	3.00277e-05	0.00297547
BLMH	NFKB1	28910	55	0.454901	2.31609e-293	0.206935	79	0.170809	4.1914e-39	0.0291758	32	0.0294644	0.0250611	0.000868152
BLMH	SH3GLB2	29847	73	0.436164	9.05212e-276	0.190239	46	0.231387	2.23777e-73	0.0535398	5	0.0318032	0.0140023	0.00101145
BLMH	SORT1	34955	60	0.436569	0	0.190592	72	0.217479	1.28319e-75	0.0472969	8	0.0331523	0.00556784	0.00109907
BLMH	TRIM25	29778	52	0.426152	2.07852e-261	0.181606	86	0.174592	5.66398e-42	0.0304825	32	0.0395683	0.00225819	0.00156565
BLMH	YES1	34656	65	0.43131	0	0.186028	67	0.15895	1.88409e-40	0.0252652	8	0.0595093	7.12949e-07	0.00354135
BLNK	EGFR	29034	62	0.171332	1.71235e-39	0.0293546	56	0.190254	1.87601e-48	0.0361966	23	0.00618889	0.637299	3.83024e-05
BLNK	ERBB2	28852	62	0.182357	2.50798e-44	0.0332539	70	0.248297	8.3904e-82	0.0616513	13	0.000652426	0.960483	4.2566e-07
BLNK	SRC	28798	62	0.166104	6.64649e-37	0.0275906	88	0.146773	4.2361e-29	0.0215424	18	0.000791288	0.952127	6.26136e-07
BLOC1S2	BRD2	29480	85	0.21346	9.95541e-62	0.0455652	100	0.222332	6.10004e-67	0.0494316	35	0.0311962	0.0165984	0.0009732
BLOC1S2	DCTN2	28599	85	0.203807	1.11015e-54	0.0415371	99	0.175281	1.09138e-40	0.0307235	13	-0.00226684	1.13608	5.13857e-06
BLOC1S2	IFT20	28561	83	0.175615	8.61357e-41	0.0308405	89	0.21554	5.06025e-61	0.0464577	47	0.0181114	0.171115	0.000328022
BLOC1S3	HSPA2	30014	84	0.211335	1.43529e-61	0.0446624	66	0.144777	1.77663e-29	0.0209604	2	0.0041072	0.750386	1.68691e-05
BLVRB	ORM1	29558	76	0.215665	3.70333e-63	0.0465114	80	0.353023	4.79073e-173	0.124625	2	0.0354389	0.00643149	0.00125592
BLVRB	VCAM1	34606	78	0.22632	4.2583e-81	0.0512206	68	0.210313	4.8701e-70	0.0442317	3	0.0024498	0.838534	6.00151e-06
BMP10	CD33	29053	58	0.38103	3.95636e-200	0.145184	96	0.876495	0	0.768244	12	0.0246616	0.0601531	0.000608193
BMP10	ERP29	29788	55	0.392465	1.32422e-218	0.154029	82	0.171247	1.94999e-40	0.0293256	8	0.00961945	0.457902	9.25339e-05
BMP10	FKBP7	28206	57	0.390724	3.85178e-205	0.152665	88	0.169387	1.40505e-37	0.0286921	6	0.0155407	0.243203	0.000241513
BMP10	KLRC1	28474	61	0.381051	3.38238e-196	0.1452	99	0.206123	1.11361e-55	0.0424866	11	0.00956709	0.470432	9.15291e-05
BMP10	REEP4	29375	67	0.401414	2.17746e-226	0.161133	81	0.211125	3.46908e-60	0.0445739	7	0.0152205	0.243433	0.000231664
BMP10	SIT1	28399	65	0.367086	1.07938e-180	0.134752	72	0.147234	6.85875e-29	0.0216779	1	0.00717942	0.588561	5.15441e-05
BMP10	SLC4A1	29421	61	0.404225	3.45656e-230	0.163398	91	0.200249	2.7589e-54	0.0400998	1	-0.001759	1.10731	3.09408e-06
BMP10	TNFSF14	28739	54	0.352616	6.85453e-168	0.124338	54	0.266504	4.8791e-94	0.0710241	9	0.0212048	0.107978	0.000449645
BMP10	TNFSF8	29421	68	0.384215	2.64385e-206	0.147622	53	0.274933	1.54041e-102	0.075588	13	0.00423609	0.745278	1.79445e-05
BMP4	CFC1	33471	64	0.144228	1.90736e-32	0.0208016	45	0.14071	5.99342e-31	0.0197993	18	0.0108333	0.375506	0.00011736
BMP4	CGREF1	34218	65	0.159908	1.99078e-40	0.0255704	94	0.516297	0	0.266563	6	0.00658566	0.585968	4.3371e-05
BMP4	CHRDL2	34218	74	0.171297	3.21718e-46	0.0293427	56	0.245569	1.5704e-94	0.0603043	2	0.0400278	0.000926576	0.00160223
BMP4	CRLF1	34319	62	0.167615	2.00134e-44	0.0280946	69	0.169135	3.25268e-45	0.0286067	5	0.00269628	0.82328	7.2699e-06
BMP4	DNAJA1	28308	62	0.177082	4.20553e-41	0.0313582	98	0.211385	3.35436e-58	0.0446835	15	0.00395108	0.766304	1.5611e-05
BMP4	FGFR2	34317	68	0.175651	1.11212e-48	0.0308534	74	0.190286	5.70763e-57	0.0362086	20	-0.00560625	1.35761	3.14301e-05
BMP4	FSTL1	28653	63	0.145689	1.48377e-28	0.0212253	50	0.171378	5.10427e-39	0.0293703	7	-0.0125233	1.65677	0.000156833
BMP4	IL5RA	34234	63	0.184361	2.11694e-53	0.0339888	85	0.5005	0	0.250501	13	0.00395716	0.743396	1.56591e-05
BMP4	MMP10	34095	58	0.174828	6.16407e-48	0.0305648	93	0.379491	1.65795e-232	0.144013	6	0.00514729	0.670856	2.64946e-05
BMP4	NPM1	9378	40	0.127627	2.93262e-08	0.0162886	100	0.340768	3.36864e-52	0.116123	2	0.0117052	0.612485	0.000137012
BMP4	SRPK2	34234	59	0.176121	8.08519e-49	0.0310188	71	0.16216	1.477e-41	0.0262958	4	0.0178236	0.140325	0.00031768
BMP4	TNFSF8	29384	57	0.166501	8.57769e-38	0.0277225	79	0.290516	1.21248e-114	0.0843998	41	-0.00686168	1.40103	4.70827e-05
BMP6	CHRDL2	33931	64	0.24699	7.37005e-95	0.0610043	56	0.237796	7.24383e-88	0.0565471	30	0.00129619	0.914982	1.68011e-06
BMP6	GLI2	28170	54	0.280498	2.28373e-102	0.0786793	98	0.228084	2.14044e-67	0.0520224	14	0.0153186	0.250297	0.000234661
BMP6	SMAD5	33673	51	0.256543	1.1372e-101	0.0658144	70	0.210197	4.03366e-68	0.0441827	18	0.001399	0.908618	1.9572e-06
BMP6	TRIM25	28866	72	0.287966	1.205e-110	0.0829245	87	0.17972	4.17296e-43	0.0322992	15	0.0537244	4.42564e-05	0.00288631
BMPER	NOTCH2	29421	77	0.231192	3.09175e-72	0.0534499	78	0.45423	1.61575e-297	0.206325	11	0.0236214	0.0700171	0.000557971
BNIP2	BNIP3L	29235	96	0.183762	1.41947e-45	0.0337684	93	0.198542	4.7256e-53	0.039419	7	0.0028247	0.829029	7.97892e-06
BNIP2	MYO6	30149	98	0.210289	3.12072e-61	0.0442214	98	0.200538	9.74429e-56	0.0402153	25	0.00923777	0.473283	8.53363e-05
BNIP2	STX7	29235	97	0.20576	6.26812e-57	0.0423374	71	0.464841	0	0.216077	8	0.0566533	1.46035e-05	0.00320959
BNIP3L	GBP2	28270	92	0.169706	8.46283e-38	0.0288003	82	0.177417	3.32358e-41	0.0314767	15	0.013292	0.317654	0.000176677
BNIP3L	HTRA2	28852	95	0.190802	1.94973e-48	0.0364056	81	0.143986	4.16543e-28	0.020732	50	0.01735	0.187595	0.000301022
BNIP3L	MAP1LC3A	28558	92	0.182523	5.70906e-44	0.0333147	99	0.220614	6.67226e-64	0.0486705	7	0.0025953	0.844542	6.73557e-06
BOC	CDH15	34049	76	0.225591	2.66576e-79	0.0508913	85	0.342946	3.18244e-187	0.117612	12	0.0318961	0.00848473	0.00101736
BOC	LXN	33451	86	0.213965	3.98846e-70	0.0457809	33	0.148219	3.58955e-34	0.0219688	1	0.00742587	0.543669	5.51435e-05
BOLA1	C1QBP	29267	76	0.175832	7.413e-42	0.030917	95	0.207804	4.11937e-58	0.0431823	22	0.0380495	0.00359803	0.00144777
BOLA1	CIAPIN1	28790	76	0.196298	4.09691e-51	0.0385328	63	0.147027	3.43516e-29	0.0216168	19	0.0320034	0.0151589	0.00102422
BOLA1	DDAH1	28599	74	0.174522	2.39779e-40	0.030458	48	0.172109	2.86008e-39	0.0296215	3	0.0204717	0.121629	0.000419089
BOLA1	GLRX5	28474	77	0.165217	3.94298e-36	0.0272966	75	0.153168	3.11308e-31	0.0234605	18	0.0300688	0.0232707	0.00090413
BOLA1	NFU1	29134	74	0.206174	5.88308e-57	0.0425075	63	0.146884	1.84255e-29	0.0215748	23	0.0299571	0.0222196	0.000897427
BOLA1	UROS	28561	76	0.190371	9.36892e-48	0.0362412	66	0.17323	1.01083e-39	0.0300087	7	0.00262845	0.842569	6.90872e-06
BPIFB1	MLLT1	28331	72	0.388829	6.75038e-204	0.151188	98	0.220177	3.65844e-63	0.048478	5	0.0149386	0.260892	0.000223162
BPIFB2	TIMM10	30416	64	0.344395	5.73898e-169	0.118608	36	0.147489	6.26499e-31	0.0217529	6	0.00973127	0.447949	9.46976e-05
BRAP	BRK1	28582	91	0.18159	1.43838e-43	0.0329748	45	0.209692	8.06192e-58	0.0439707	41	0.0220717	0.0952056	0.000487162
BRAP	MAP2K1	30071	88	0.192015	4.8367e-51	0.0368696	80	0.178352	3.60765e-44	0.0318095	18	0.022529	0.0806405	0.000507556
BRD1	C1QBP	29667	99	0.222218	2.79179e-67	0.0493807	96	0.192763	9.14536e-51	0.0371578	7	-0.00123122	1.07554	1.5159e-06
BRD1	DARS1	28887	100	0.198292	2.62155e-52	0.0393197	72	0.182666	1.58634e-44	0.0333669	3	0.0185302	0.159061	0.000343369
BRD1	DNAJB6	28767	99	0.174941	9.1368e-41	0.0306042	55	0.158688	9.30282e-34	0.0251817	1	0.00317318	0.809842	1.00691e-05
BRD1	DNAJC6	29035	99	0.208812	3.17523e-58	0.0436024	53	0.174943	3.9182e-41	0.0306052	5	0.00200716	0.878461	4.0287e-06
BRD1	LGALS3BP	29611	100	0.204398	6.96235e-57	0.0417785	66	0.364623	1.16052e-185	0.13295	49	0.00454812	0.726394	2.06854e-05
BRD1	LRP2	29082	100	0.216894	7.048e-63	0.047043	100	0.217894	1.86284e-63	0.0474776	9	0.015251	0.244871	0.000232592
BRD1	MUC2	29612	99	0.220087	7.00026e-66	0.0484383	57	0.606239	0	0.367526	2	0.00489452	0.706487	2.39563e-05
BRD1	NAP1L4	29605	99	0.23402	1.79755e-74	0.0547655	41	0.188957	1.01696e-48	0.0357046	9	0.00396365	0.760418	1.57105e-05
BRD1	NPM1	8010	93	0.161845	7.23059e-11	0.0261938	100	0.350352	1.79274e-47	0.122746	5	-0.0354897	1.84434	0.00125952
BRD1	SCRIB	29035	99	0.212731	2.06406e-60	0.0452543	93	0.178807	6.38685e-43	0.0319718	31	0.0138666	0.290737	0.000192281
BRD1	SEC31A	29035	99	0.199097	5.42446e-53	0.0396398	64	0.170662	3.36115e-39	0.0291254	3	-0.00725716	1.41968	5.26663e-05
BRD1	TARBP2	28466	100	0.221694	2.49492e-64	0.0491483	87	0.173	1.71157e-39	0.0299289	8	0.00662578	0.617199	4.3901e-05
BRD1	TDRKH	28466	100	0.188047	1.80795e-46	0.0353617	36	0.237656	6.32512e-74	0.0564803	19	-0.000969749	1.05832	9.40413e-07
BRD1	TRAF2	29066	99	0.210481	3.28457e-59	0.0443022	57	0.108579	1.03115e-16	0.0117893	6	-0.00380661	1.22831	1.44903e-05
BRD2	BRDT	28470	100	0.209247	2.31218e-57	0.0437843	41	0.187949	1.98124e-46	0.0353247	5	0.000767468	0.953829	5.89007e-07
BRD2	CSNK2A1	29267	100	0.207172	9.20107e-58	0.0429204	70	0.193437	1.89265e-50	0.0374179	23	0.00657938	0.614786	4.32883e-05
BRD2	DBN1	28558	100	0.213604	6.28141e-60	0.0456269	97	0.209195	1.6835e-57	0.0437627	13	0.00653098	0.621694	4.26537e-05
BRD2	EGFR	28935	100	0.196918	1.10642e-51	0.0387767	50	0.19795	3.22657e-52	0.0391844	3	0.018333	0.163181	0.0003361
BRD2	EPB41L5	28561	100	0.190038	1.36599e-47	0.0361145	100	0.215175	8.12442e-61	0.0463001	3	-0.00706658	1.40664	4.99365e-05
BRD2	JUN	28189	100	0.206961	1.38592e-55	0.042833	89	0.183053	1.14087e-43	0.0335085	1	-0.0100088	1.54754	0.000100177
BRD2	PRC1	29116	100	0.193678	2.53179e-50	0.0375113	100	0.197678	2.17368e-52	0.0390767	4	0.00931731	0.477175	8.68123e-05
BRD2	RAB2B	29116	100	0.215191	5.67016e-62	0.0463071	73	0.163996	2.19364e-36	0.0268947	4	0.0131621	0.315277	0.000173241
BRD2	RCC1	29116	100	0.204626	4.36791e-56	0.0418718	47	0.137245	6.94806e-26	0.0188362	2	0.0150945	0.249463	0.000227843
BRD2	SAP18	28757	100	0.201583	8.46674e-54	0.0406356	100	0.211409	4.12203e-59	0.0446939	15	0.0117455	0.373163	0.000137958
BRD2	TADA3	29116	100	0.195313	3.67039e-51	0.038147	97	0.189172	4.75576e-48	0.0357861	15	-0.00633886	1.37134	4.01811e-05
BRD2	TOP1	29134	100	0.193993	1.64975e-50	0.0376333	96	0.67146	0	0.450858	3	0.012308	0.347584	0.000151488
BRD2	TRIM24	28708	100	0.200583	3.48909e-53	0.0402334	76	0.18919	2.09204e-47	0.0357927	10	0.0184007	0.163311	0.000338585
BRD3	CDC26	28982	99	0.214448	2.85329e-61	0.0459878	83	0.171552	1.58653e-39	0.02943	7	0.0151342	0.249318	0.000229044
BRD3	CIT	28392	99	0.210585	6.21293e-58	0.0443459	87	0.185301	4.90504e-45	0.0343364	30	0.00121874	0.926845	1.48532e-06
BRD3	CSNK2A1	29115	99	0.20877	2.34146e-58	0.0435849	65	0.179092	3.61267e-43	0.0320739	30	-0.0078161	1.44904	6.10914e-05
BRD3	DNAJC9	29039	99	0.197246	5.02323e-52	0.0389061	99	0.194456	1.37908e-50	0.0378133	22	0.0275169	0.0360081	0.000757181
BRD3	GPI	29138	100	0.198705	5.81409e-53	0.0394836	78	0.155102	1.05865e-32	0.0240567	51	0.000411631	0.974939	1.6944e-07
BRD3	MORF4L1	28679	100	0.210483	1.9299e-58	0.0443032	100	0.221293	1.47737e-64	0.0489704	1	0.0208451	0.114468	0.00043452
BRD3	MYL6B	28392	99	0.198758	1.11272e-51	0.0395046	23	0.0712136	7.79714e-08	0.00507137	6	0.0233945	0.0779531	0.000547303
BRD3	PSIP1	28595	99	0.224643	2.43491e-66	0.0504643	53	0.157338	5.06794e-33	0.0247553	7	0.0180981	0.171167	0.000327541
BRD3	PTPN1	28469	99	0.201203	4.46834e-53	0.0404827	75	0.178414	6.22093e-42	0.0318316	3	-0.0087557	1.49107	7.66622e-05
BRD3	RFC4	29021	99	0.203435	2.87711e-55	0.0413857	87	0.190533	1.41235e-48	0.0363027	45	0.0271809	0.0383882	0.000738801
BRD3	SART1	29451	99	0.198368	2.45439e-53	0.0393497	94	0.20568	2.72839e-57	0.0423043	1	0.00644654	0.620849	4.15578e-05
BRD3	SIGLEC1	28765	100	0.205582	6.02431e-56	0.0422638	81	0.406727	3.82993e-228	0.165427	5	0.0144059	0.27462	0.00020753
BRD3	SLC4A1	29241	100	0.210512	1.42422e-59	0.0443151	91	0.210208	2.10819e-59	0.0441873	13	-0.00306757	1.18543	9.40998e-06
BRD3	SMARCA2	28040	99	0.218834	8.8683e-62	0.0478885	98	0.175392	5.56081e-40	0.0307624	20	0.0134249	0.314816	0.000180229
BRD3	SRPK2	28595	100	0.219251	3.32552e-63	0.0480711	69	0.174013	4.05716e-40	0.0302806	20	0.00535408	0.685616	2.86662e-05
BRD3	TBR1	28392	99	0.190476	1.5634e-47	0.0362812	98	0.177189	2.86481e-41	0.0313961	1	0.0084242	0.525653	7.09672e-05
BRD3	TRIM25	29039	100	0.210266	4.95697e-59	0.0442119	87	0.177742	2.00566e-42	0.0315921	6	-0.00174799	1.10594	3.05545e-06
BRD3	UHRF2	29451	99	0.211998	7.85272e-61	0.0449432	99	0.217723	3.85226e-64	0.0474034	2	0.0125886	0.334063	0.000158473
BRDT	DNAJC9	29039	38	0.188562	1.27938e-47	0.0355557	99	0.204856	4.62166e-56	0.0419662	21	0.0160667	0.220893	0.000258139
BRDT	PSIP1	28595	44	0.158313	2.044e-33	0.0250629	53	0.13493	1.20001e-24	0.0182062	12	0.0429045	0.00117287	0.00184079
BRDT	SH3GLB2	29113	39	0.184994	5.52139e-46	0.0342229	45	0.215531	3.70839e-62	0.0464536	36	0.0176205	0.178854	0.00031048
BRDT	TP53	28043	38	0.172698	8.49649e-39	0.0298245	92	0.175348	5.81665e-40	0.030747	11	0.0264013	0.0480413	0.000697026
BRK1	DCTN1	34040	51	0.200066	2.04794e-62	0.0400263	68	0.133591	1.74833e-28	0.0178465	31	0.0292918	0.0156508	0.000858009
BRK1	GHRL	33634	75	0.23068	6.07713e-82	0.0532133	80	0.197585	3.51993e-60	0.0390397	21	0.00345504	0.776944	1.19373e-05
BRK1	HSBP1	28226	83	0.236781	8.89801e-73	0.0560653	82	0.513241	0	0.263416	27	0.0585741	1.06438e-05	0.00343092
BRK1	IFT20	28207	50	0.202696	2.21836e-53	0.0410855	91	0.198336	3.85409e-51	0.0393372	17	0.0361847	0.0065679	0.00130933
BRK1	MAD1L1	33548	79	0.212826	1.41498e-69	0.0452949	60	0.150956	1.71793e-35	0.0227877	25	0.0266669	0.0289455	0.000711124
BRK1	NCK2	33810	48	0.234931	1.88479e-85	0.0551926	89	0.173885	4.74217e-47	0.030236	45	0.0367229	0.00252581	0.00134857
BRK1	NLGN1	28207	48	0.233723	7.41352e-71	0.0546266	96	0.208298	2.4581e-56	0.043388	18	0.019183	0.149703	0.000367986
BRK1	RHOC	33466	44	0.200034	2.26038e-61	0.0400137	81	0.175074	3.26318e-47	0.0306508	52	0.029274	0.0166207	0.000856966
BRK1	ROBO1	33694	50	0.211158	8.80426e-69	0.0445875	82	0.22363	3.92428e-77	0.0500106	15	4.01057e-05	0.997374	1.60846e-09
BRK1	SNAPIN	28930	69	0.233441	1.86778e-72	0.0544949	89	0.179369	4.91347e-43	0.0321734	9	0.0212237	0.106477	0.000450446
BRK1	SNCA	28258	44	0.221852	5.85467e-64	0.0492184	72	0.170583	3.69712e-38	0.0290984	24	0.0316741	0.0172603	0.00100325
BRK1	TNIP1	28915	68	0.211322	2.21152e-59	0.0446572	84	0.183794	4.1328e-45	0.0337804	48	0.0163865	0.212787	0.000268516
BRK1	WASF1	33306	79	0.216315	2.28505e-71	0.0467922	23	0.234282	9.79179e-84	0.054888	51	0.0469383	0.00012697	0.00220321
BRK1	WASF3	34305	68	0.21345	1.58388e-71	0.0455609	65	0.149616	1.22149e-35	0.0223849	27	0.00045568	0.969897	2.07645e-07
BRSK2	TP53	28919	70	0.387733	8.31285e-207	0.150337	92	0.16192	2.86591e-35	0.0262182	4	0.0357288	0.00658145	0.00127655
BRSK2	TRIM25	30046	72	0.395918	1.05432e-224	0.156751	87	0.171971	4.13357e-41	0.0295741	28	0.0667623	2.21929e-07	0.0044572
BSG	CDH1	33568	59	0.196291	2.71895e-59	0.0385303	34	0.372546	4.71997e-220	0.138791	11	0.0431879	0.000400883	0.00186519
BSG	CLGN	29094	52	0.19011	1.77399e-48	0.0361417	50	0.521058	0	0.271501	2	-0.00473336	1.28187	2.24047e-05
BSG	CNP	29071	54	0.201296	3.23953e-54	0.0405201	71	0.172681	3.75678e-40	0.0298186	5	-0.00159605	1.09684	2.54739e-06
BSG	CTSL	34744	60	0.188546	1.28197e-56	0.0355497	70	0.240162	9.86365e-92	0.0576779	12	0.0141966	0.23673	0.000201544
BSG	DDC	34689	60	0.202911	2.27531e-65	0.041173	66	0.332271	1.93211e-178	0.110404	18	0.0102124	0.395078	0.000104293
BSG	KRT8	28914	55	0.200184	2.42981e-53	0.0400735	99	0.219408	5.67975e-64	0.0481401	23	0.021862	0.0964703	0.000477946
BSG	LAMP3	35455	57	0.190056	1.15797e-58	0.0361212	71	0.231026	1.50593e-86	0.0533731	14	-0.0116554	1.67358	0.000135849
BSG	LGALS9	34823	62	0.195433	6.54074e-61	0.0381939	79	0.362611	2.00466e-215	0.131486	8	0.0018577	0.876823	3.45104e-06
BSG	MMP1	33829	57	0.176549	1.71694e-48	0.0311696	74	0.495694	0	0.245712	14	-0.00798301	1.48849	6.37285e-05
BSG	MPRIP	29687	53	0.194828	7.11599e-52	0.0379578	95	0.189863	2.62562e-49	0.036048	33	-0.00943241	1.53256	8.89703e-05
BSG	NME3	34865	59	0.207692	8.22704e-69	0.0431358	63	0.278096	4.92278e-124	0.0773375	7	0.00180722	0.880067	3.26606e-06
BSG	NOP56	28886	58	0.199364	7.238e-53	0.039746	98	0.216677	2.40781e-62	0.046949	9	0.00196342	0.881395	3.85501e-06
BSG	PDIA4	29873	53	0.19447	5.3484e-52	0.0378188	61	0.122289	2.41158e-21	0.0149545	6	-0.00372477	1.22653	1.38739e-05
BSG	PEBP1	34752	56	0.176352	1.16328e-49	0.0311001	72	0.179082	3.52542e-51	0.0320705	1	-0.00501961	1.32434	2.51965e-05
BSG	PRDX5	35455	62	0.180983	2.82938e-53	0.0327548	77	0.15026	4.39651e-37	0.0225781	16	-0.00501457	1.32712	2.51459e-05
BSG	RAB10	29878	55	0.194304	6.42032e-52	0.037754	90	0.185927	1.29598e-47	0.0345689	15	-0.00844741	1.48614	7.13588e-05
BSG	RAB6A	34817	55	0.194032	4.83716e-60	0.0376482	59	0.346417	1.60012e-195	0.120005	9	0.0129153	0.281229	0.000166805
BSG	RAP1A	28978	53	0.23324	1.93638e-72	0.0544008	41	0.109632	5.80464e-17	0.0120191	1	0.0161522	0.218922	0.000260893
BSG	SCAMP3	34657	61	0.198562	1.44098e-62	0.039427	56	0.132143	2.24896e-28	0.0174616	5	-0.0181704	1.86961	0.000330163
BSG	STAM	29742	53	0.198749	4.76264e-54	0.0395012	100	0.191568	2.857e-50	0.0366984	1	-0.00824553	1.47509	6.79888e-05
BSG	STOML2	28775	52	0.203215	1.06536e-54	0.0412963	74	0.167299	2.14907e-37	0.0279888	16	0.012047	0.360853	0.00014513
BSG	STX7	28978	53	0.206088	1.28794e-56	0.0424721	72	0.461806	4.20487e-304	0.213264	11	0.0012172	0.92619	1.48158e-06
BSG	TFRC	34847	60	0.190848	3.68506e-58	0.036423	40	0.409411	6.49729e-280	0.167618	9	-0.000941266	1.06262	8.85982e-07
BST1	TUBB3	28911	91	0.789184	0	0.622812	96	0.22087	7.98986e-65	0.0487837	2	-0.00212317	1.12823	4.50786e-06
BST2	CALCOCO2	29131	68	0.232641	1.91936e-72	0.054122	52	0.190147	1.46614e-48	0.0361558	1	0.0110813	0.39774	0.000122796
BTC	ERBB2	33882	88	0.376562	2.99859e-227	0.141799	85	0.263846	2.66038e-108	0.0696149	29	0.0280656	0.0208723	0.000787676
BTC	ERBB4	33882	88	0.376166	9.72577e-227	0.141501	75	0.280085	2.33411e-122	0.0784474	12	0.01237	0.308628	0.000153017
BTC	S100A4	33882	89	0.353169	2.99041e-198	0.124728	85	0.2043	9.14765e-65	0.0417384	52	0.0529646	1.28812e-05	0.00280525
BTD	ERP44	29482	72	0.523351	0	0.273896	43	0.308191	6.26327e-130	0.0949814	16	0.0370783	0.00440709	0.0013748
BTD	SERPINC1	30477	70	0.513774	0	0.263964	62	0.170641	4.75779e-41	0.0291182	9	0.0472748	0.000222432	0.00223491
BTN1A1	MTDH	29049	53	0.139959	8.40509e-27	0.0195885	69	0.167313	9.79594e-38	0.0279937	9	0.00920299	0.483124	8.46951e-05
BTN1A1	PRC1	30266	36	0.15394	2.03334e-33	0.0236976	100	0.212087	1.62015e-62	0.0449808	1	-0.00705504	1.41685	4.97736e-05
BTN2A1	EDDM3B	29614	75	0.229563	1.1422e-71	0.0526992	41	0.188031	2.92725e-48	0.0353557	6	0.00340951	0.793073	1.16247e-05
BTN2A1	PLCB1	28876	76	0.259548	1.50811e-89	0.0673653	90	0.176705	1.01096e-41	0.0312245	5	-0.00498156	1.29493	2.48159e-05
BTN2A1	TNFRSF10A	34370	74	0.246579	9.66023e-96	0.0608014	82	0.469184	0	0.220133	8	0.0133983	0.266699	0.000179515
BTN3A2	CA9	34706	79	0.504683	0	0.254705	55	0.190665	7.99228e-58	0.0363531	14	0.00991431	0.408884	9.82935e-05
C1QA	CD33	34732	76	0.363261	1.07837e-215	0.131959	95	0.874097	0	0.764045	2	0.074235	5.85166e-10	0.00551083
C1QA	COL2A1	29066	78	0.340463	1.05942e-157	0.115915	90	0.570401	0	0.325357	6	0.0198369	0.130471	0.000393503
C1QA	HRG	29660	81	0.351582	3.68699e-172	0.12361	78	0.405755	5.84497e-234	0.164637	2	0.00120519	0.92606	1.45248e-06
C1QA	NPTX1	34632	71	0.341626	7.25585e-189	0.116708	87	0.459511	0	0.211151	13	0.0354571	0.00316516	0.0012572
C1QA	SFTPA1	33853	75	0.354611	8.57215e-200	0.125749	14	0.181981	1.69905e-51	0.033117	13	0.0185958	0.126038	0.000345805
C1QA	TUBB3	28859	72	0.365914	2.41568e-182	0.133893	97	0.189179	1.22198e-47	0.0357888	7	0.0112135	0.39438	0.000125743
C1QBP	CD274	29402	97	0.198642	2.14917e-53	0.0394586	85	0.328822	2.78413e-148	0.108124	16	0.0460456	0.000412507	0.00212019
C1QBP	CDH1	28392	97	0.188076	2.29742e-46	0.0353724	28	0.381346	5.62972e-196	0.145425	8	-0.0133139	1.68417	0.00017726
C1QBP	CIT	29453	100	0.194178	3.85719e-51	0.037705	89	0.171638	3.53187e-40	0.0294596	6	-0.00559261	1.33217	3.12773e-05
C1QBP	COQ7	29341	96	0.188183	6.52546e-48	0.0354129	61	0.172412	2.18907e-40	0.0297258	8	-0.00438468	1.26299	1.92255e-05
C1QBP	DNAJB6	29099	96	0.202318	8.32146e-55	0.0409324	47	0.169014	1.51802e-38	0.0285656	50	0.0134542	0.304824	0.000181015
C1QBP	ECI2	29115	95	0.20713	1.87862e-57	0.042903	23	0.213765	3.68784e-61	0.0456956	20	0.0367459	0.00504149	0.00135026
C1QBP	EEF1D	30149	98	0.172386	1.95762e-41	0.0297168	53	0.178907	1.52153e-44	0.0320075	36	0.0259255	0.0441197	0.000672134
C1QBP	F12	30085	97	0.19117	1.26051e-50	0.0365461	86	0.739382	0	0.546686	9	-0.0100828	1.56577	0.000101664
C1QBP	FGA	29403	97	0.169518	3.70905e-39	0.0287365	96	0.214384	4.26764e-62	0.0459604	2	-0.00578077	1.34237	3.34173e-05
C1QBP	GABARAPL1	29667	97	0.19652	9.88972e-53	0.0386202	78	0.169582	1.59625e-39	0.028758	11	0.00351185	0.786816	1.23331e-05
C1QBP	GADD45GIP1	29341	96	0.184776	3.1574e-46	0.0341423	63	0.15157	1.69558e-31	0.0229735	7	0.00258671	0.842961	6.69104e-06
C1QBP	GNAS	30418	97	0.17857	9.20395e-45	0.0318871	29	0.0946913	1.35747e-13	0.00896644	24	0.0236404	0.0652306	0.000558866
C1QBP	GRK5	29004	97	0.203076	4.87529e-55	0.0412399	30	0.208503	5.49755e-58	0.0434735	10	0.0521665	7.04595e-05	0.00272134
C1QBP	HADH	29115	97	0.201086	3.47571e-54	0.0404356	59	0.147604	1.00817e-29	0.021787	22	0.0262491	0.0451829	0.000689016
C1QBP	HEXIM1	29530	97	0.191984	3.84873e-50	0.0368578	48	0.154069	1.06295e-32	0.0237373	7	0.017547	0.177558	0.000307896
C1QBP	HSDL2	29341	96	0.169713	3.61819e-39	0.0288026	48	0.475266	0	0.225878	4	0.0829026	2.01521e-10	0.00687285
C1QBP	LBR	29841	97	0.184391	8.5669e-47	0.0340002	52	0.194075	9.6877e-52	0.0376653	1	0.00832402	0.520269	6.92894e-05
C1QBP	LMNB1	29993	97	0.201147	8.56271e-56	0.0404602	53	0.169881	4.48929e-40	0.0288594	1	0.00286657	0.824345	8.21721e-06
C1QBP	MRPL28	30418	98	0.192484	7.42383e-52	0.0370502	93	0.204625	1.6464e-58	0.0418713	14	-0.00309837	1.19091	9.59993e-06
C1QBP	NDUFA5	29152	96	0.195048	4.38269e-51	0.0380438	94	0.201434	1.96086e-54	0.0405757	2	0.0172574	0.187673	0.000297817
C1QBP	NFKB1	29115	95	0.203751	1.29792e-55	0.0415146	73	0.170964	1.94018e-39	0.0292287	16	0.0117922	0.368289	0.000139056
C1QBP	NGRN	30173	96	0.186124	3.63055e-48	0.0346421	94	0.200636	7.76066e-56	0.0402548	30	-0.0232973	1.92964	0.000542766
C1QBP	NOP56	29115	97	0.20766	9.61219e-58	0.0431225	97	0.198512	7.95902e-53	0.039407	1	-0.00880065	1.49806	7.74514e-05
C1QBP	OSM	29430	96	0.188466	3.39773e-48	0.0355195	49	0.212204	6.57465e-61	0.0450305	9	0.00087582	0.946439	7.67061e-07
C1QBP	OXCT1	29341	95	0.207306	5.57483e-58	0.0429759	90	0.183018	2.26903e-45	0.0334957	9	-0.00605029	1.3569	3.6606e-05
C1QBP	PSAP	29816	97	0.176322	7.66132e-43	0.0310894	59	0.232424	5.77843e-74	0.0540208	3	0.00674672	0.602449	4.55182e-05
C1QBP	RELB	29193	96	0.193466	2.43844e-50	0.0374291	75	0.176117	6.93342e-42	0.0310173	13	0.0223631	0.0875359	0.000500109
C1QBP	RHOC	29202	96	0.181422	2.14003e-44	0.0329141	80	0.183479	2.19634e-45	0.0336644	4	0.0163814	0.210686	0.00026835
C1QBP	RSPO1	29402	97	0.184148	5.20271e-46	0.0339104	51	0.229798	2.55194e-71	0.0528073	9	0.00847354	0.515928	7.18009e-05
C1QBP	RTN4IP1	30418	97	0.195504	1.80354e-53	0.0382219	68	0.161877	5.42811e-37	0.0262043	57	0.0148034	0.248337	0.000219142
C1QBP	SAT2	29667	96	0.212576	1.35433e-61	0.0451888	62	0.489345	0	0.239458	3	-0.00956644	1.53871	9.15168e-05
C1QBP	SDHB	30046	97	0.187995	6.33347e-49	0.0353422	79	0.171074	1.07644e-40	0.0292665	38	-0.00387066	1.23581	1.4982e-05
C1QBP	SERPINC1	30036	97	0.197267	9.09883e-54	0.0389144	62	0.159869	1.11175e-35	0.025558	2	0.00121603	0.924927	1.47873e-06
C1QBP	STK4	29506	96	0.205294	3.50871e-57	0.0421458	73	0.162312	4.01949e-36	0.0263451	6	0.017796	0.171667	0.000316696
C1QBP	TAB2	29667	96	0.196243	1.3866e-52	0.0385111	94	0.203584	1.54202e-56	0.0414466	2	0.026793	0.0390467	0.000717866
C1QBP	TF	30085	97	0.177418	9.69572e-44	0.0314771	77	0.325816	8.28149e-149	0.106156	18	0.00397079	0.758121	1.57672e-05
C1QBP	TNFSF12	29907	97	0.180903	3.58582e-45	0.0327258	76	0.298396	2.8897e-123	0.0890403	16	0.0395775	0.00220334	0.00156638
C1QTNF1	COL18A1	34859	60	0.214632	1.89567e-73	0.0460668	64	0.222801	3.82243e-79	0.0496401	37	0.00314865	0.792672	9.91399e-06
C1QTNF1	COL4A1	34731	63	0.240707	3.97746e-92	0.0579399	72	0.283754	8.96949e-129	0.080516	32	0.0418426	0.000486332	0.0017508
C1QTNF1	FN1	29720	73	0.226683	3.91334e-70	0.051385	47	0.289526	3.89219e-115	0.0838252	1	0.00639628	0.621986	4.09124e-05
C1QTNF9	COL18A1	28926	88	0.704294	0	0.49603	58	0.221478	3.26237e-65	0.0490526	6	0.0337109	0.0103415	0.00113642
C1QTNF9	COL2A1	28771	86	0.69408	0	0.481747	83	0.580213	0	0.336648	8	0.0221436	0.0930455	0.000490339
C1QTNF9	MYBPC1	29376	88	0.694472	0	0.482291	75	0.183787	8.50783e-46	0.0337777	6	-0.00122482	1.07478	1.50018e-06
C1R	C1RL	30479	75	0.279608	7.17126e-110	0.0781807	73	0.408233	1.55615e-243	0.166654	7	0.0222783	0.0820105	0.000496323
C1R	CSNK2A1	30085	72	0.279462	2.25456e-108	0.078099	74	0.196042	3.3864e-53	0.0384326	19	0.00746065	0.562856	5.56613e-05
C1RL	SPP1	29867	74	0.425404	3.50099e-261	0.180968	85	0.18663	5.95289e-48	0.0348307	12	0.0172747	0.181909	0.000298415
C1S	C2	29661	73	0.333543	4.18782e-154	0.111251	67	0.307494	4.2291e-130	0.0945527	5	0.0224901	0.083268	0.000505805
C1S	CREB3	29030	73	0.350979	6.18002e-168	0.123187	98	0.207392	1.96431e-57	0.0430113	7	0.0182805	0.163699	0.000334177
C1S	SERPING1	30477	74	0.371947	2.7098e-199	0.138344	45	0.300056	5.04014e-127	0.0900335	1	-0.00430811	1.26333	1.85598e-05
C2	C3	28134	71	0.304514	5.00004e-121	0.0927291	56	0.136001	1.22873e-24	0.0184963	33	-0.00913831	1.50684	8.35088e-05
C2CD2L	ESR1	28060	92	0.179435	8.01025e-42	0.032197	67	0.171634	2.31763e-38	0.0294584	2	0.00338662	0.799768	1.14692e-05
C2CD2L	IL17RA	33781	91	0.176752	1.54107e-48	0.0312414	100	0.781149	0	0.610194	17	0.00892737	0.463154	7.9698e-05
C2CD2L	IL20RA	33294	91	0.192396	1.54364e-56	0.0370161	99	0.212574	6.73714e-69	0.0451878	3	-0.0087895	1.52667	7.72553e-05
C2CD2L	REEP4	28876	93	0.163681	5.76483e-36	0.0267915	80	0.207724	2.56413e-57	0.0431492	1	-0.0176149	1.81924	0.000310286
C2CD2L	STX7	28060	93	0.17449	1.30867e-39	0.0304467	73	0.464443	2.34926e-298	0.215708	1	0.0235647	0.0775367	0.000555295
C2orf69	SORT1	28732	84	0.201376	1.20647e-53	0.0405525	69	0.232501	2.18256e-71	0.0540568	3	0.0123454	0.349457	0.000152409
C2orf69	TACC3	28796	85	0.195158	1.53686e-50	0.0380865	44	0.18795	6.11101e-47	0.0353253	31	-0.0136499	1.69965	0.00018632
C3	C5	28982	54	0.118352	1.56463e-19	0.0140072	54	0.140105	8.47101e-27	0.0196294	5	0.00930607	0.47873	8.6603e-05
C3	CD55	27041	58	0.151512	3.88909e-29	0.0229558	51	0.324123	1.69405e-132	0.105056	1	-0.00414541	1.23947	1.71844e-05
C3	CFB	28982	54	0.151691	3.53033e-31	0.0230102	57	0.385138	2.68018e-204	0.148332	23	-0.00689791	1.40045	4.75811e-05
C3	CFHR2	28802	55	0.157106	3.75066e-33	0.0246824	81	0.829551	0	0.688155	20	0.0501444	0.000140514	0.00251446
C3	CFHR4	28926	55	0.159439	3.0223e-34	0.0254207	97	0.811573	0	0.658652	14	0.00776198	0.555022	6.02484e-05
C3	CFHR5	28519	57	0.156867	9.5842e-33	0.0246073	87	0.41913	1.76609e-241	0.17567	11	-0.010965	1.59227	0.00012023
C3	FN1	28982	54	0.156644	3.67886e-33	0.0245374	47	0.283144	2.67771e-107	0.0801705	8	0.00068536	0.958396	4.69719e-07
C3	GOT1	28694	54	0.159707	4.31097e-34	0.0255064	72	0.187944	8.99438e-47	0.0353229	15	0.0187311	0.155991	0.000350853
C3	ITIH4	28982	59	0.194204	2.29532e-50	0.0377152	46	0.261196	4.99535e-91	0.0682235	10	0.023258	0.0766402	0.000540934
C3	LGALS3	28156	55	0.146596	2.00647e-28	0.0214905	67	0.487056	0	0.237224	4	0.0150404	0.259131	0.000226215
C3	TF	28982	54	0.148468	6.34102e-30	0.0220428	78	0.328525	6.46893e-146	0.107929	20	-0.0187351	1.84618	0.000351005
C4BPB	TP53	33882	59	0.336418	6.06972e-179	0.113177	94	0.198198	5.49167e-61	0.0392824	3	0.00764119	0.529422	5.83878e-05
C5	C8B	30526	52	0.14644	1.29321e-30	0.0214446	85	0.473772	0	0.22446	7	0.0166777	0.192599	0.000278146
C5	C9	30262	48	0.143243	4.12196e-29	0.0205186	82	0.192629	1.11999e-51	0.0371061	6	0.0150625	0.241354	0.00022688
C5	CTSB	29650	53	0.150848	1.59867e-31	0.0227552	94	0.422483	1.98704e-255	0.178492	3	0.0265191	0.0411446	0.000703262
C5	KLK10	29720	54	0.14896	7.69127e-31	0.0221891	70	0.512017	0	0.262162	12	0.0331824	0.0105143	0.00110107
C7	CLU	29809	93	0.551278	0	0.303907	72	0.181178	3.67997e-45	0.0328254	22	-0.00126662	1.07789	1.60433e-06
C7	PLG	29383	92	0.572154	0	0.32736	71	0.36756	2.08725e-187	0.135101	5	0.00496566	0.703526	2.46578e-05
C7orf50	GRN	29414	46	0.320086	3.13743e-140	0.102455	64	0.487677	0	0.237829	23	0.0129361	0.32122	0.000167343
C7orf50	GRSF1	28921	37	0.309301	1.88214e-128	0.0956673	95	0.215147	1.51909e-61	0.0462882	18	0.0741316	1.65712e-08	0.00549549
C7orf50	HDGF	29811	35	0.311452	2.92832e-134	0.0970022	53	0.77871	0	0.606389	19	0.0711631	3.78476e-08	0.00506419
C7orf50	LYAR	28907	40	0.309304	2.17628e-128	0.0956692	52	0.150005	1.91515e-30	0.0225015	3	-0.00561944	1.33075	3.15781e-05
C7orf50	MINK1	30406	36	0.322657	2.40962e-147	0.104108	89	0.198938	2.54493e-55	0.0395761	28	0.09283	4.0725e-13	0.0086174
C7orf50	MNDA	29499	38	0.327165	3.4171e-147	0.107037	91	0.161817	6.73271e-36	0.0261846	8	0.0288185	0.0268708	0.000830503
C7orf50	NEDD4L	29185	40	0.313884	1.26271e-133	0.0985232	77	0.175361	1.57515e-41	0.0307514	15	0.0611582	2.92693e-06	0.00374033
C7orf50	PRKRA	28907	34	0.303547	1.7079e-123	0.0921408	50	0.171079	3.22724e-39	0.0292681	26	0.0784745	2.30706e-09	0.00615824
C7orf50	PTPN6	29636	43	0.32623	5.31515e-147	0.106426	87	0.182666	1.22931e-45	0.0333668	22	0.0965386	9.47259e-14	0.00931971
C7orf50	RPA2	29185	38	0.317658	5.5172e-137	0.100907	93	0.196931	4.03631e-52	0.0387817	14	0.0441612	0.000738554	0.00195021
C7orf50	SRPK2	29521	43	0.309744	1.82175e-131	0.0959416	70	0.18017	2.92341e-44	0.0324613	31	0.0812328	4.08519e-10	0.00659877
C7orf50	TRIM25	30087	35	0.315964	1.37596e-139	0.0998331	89	0.194855	1.45331e-52	0.0379687	40	0.104139	5.57048e-16	0.010845
C7orf50	WWP2	29389	40	0.306794	2.63782e-128	0.0941226	54	0.208715	7.51276e-59	0.0435619	23	0.0727736	2.33483e-08	0.005296
C7orf50	YY1	29185	40	0.331054	2.61448e-149	0.109597	97	0.202639	3.83568e-55	0.0410624	12	-0.0122437	1.65034	0.000149907
C8B	CLU	30526	85	0.481228	0	0.23158	69	0.17177	1.20773e-41	0.029505	13	0.0080362	0.530144	6.45805e-05
C9	CLU	30262	81	0.180305	2.15508e-45	0.0325101	68	0.164309	6.88005e-38	0.0269975	1	0.00922374	0.473112	8.50774e-05
C9	CST6	28716	80	0.174481	1.72237e-40	0.0304438	75	0.258285	3.47044e-88	0.0667112	1	0.0114308	0.386439	0.000130663
C9	MPO	29651	79	0.179082	6.32673e-44	0.0320704	64	0.248785	2.36089e-84	0.0618941	10	0.00625171	0.630285	3.90838e-05
C9orf40	DNAJB8	28913	86	0.185909	4.00878e-46	0.034562	75	0.157318	2.33166e-33	0.024749	4	-0.0169958	1.8037	0.000288858
CA13	DDX39A	28598	18	0.250247	2.18761e-82	0.0626237	98	0.205387	1.59963e-55	0.0421839	12	0.0216423	0.101733	0.000468388
CA14	SRC	34916	71	0.224748	1.13332e-80	0.0505119	92	0.193547	6.5204e-60	0.0374604	4	0.0146092	0.222217	0.000213428
CA14	TNPO1	29382	45	0.205615	4.01732e-57	0.0422773	99	0.205711	3.55757e-57	0.0423168	12	0.0339265	0.00929982	0.00115101
CA2	CA9	34695	85	0.185267	1.25887e-54	0.0343238	55	0.187881	3.7282e-56	0.0352993	21	-0.00976986	1.58419	9.54502e-05
CA2	CKMT1A_CKMT1B	34374	83	0.166368	7.49845e-44	0.0276785	74	0.175326	1.40515e-48	0.0307391	29	-0.0133383	1.73115	0.000177909
CA2	RNF5	28795	85	0.152006	4.10137e-31	0.0231058	68	0.139496	2.03047e-26	0.0194591	1	0.0273647	0.0378394	0.000748825
CA2	VAV3	28577	83	0.173606	6.56613e-40	0.0301389	81	0.190143	1.14726e-47	0.0361545	35	0.0177874	0.178787	0.000316393
CA3	HPCAL1	35178	69	0.209405	1.49664e-70	0.0438504	72	0.171201	2.05129e-47	0.0293097	5	-0.00930141	1.56463	8.65163e-05
CA3	LXN	34349	63	0.196269	1.29458e-60	0.0385215	32	0.146726	2.29917e-34	0.0215284	24	0.0273352	0.0234799	0.000747211
CA4	SLC4A1	29926	71	0.294478	4.94112e-120	0.0867176	92	0.200884	1.56134e-55	0.0403544	1	0.0098235	0.447355	9.65011e-05
CA6	MYO9B	33730	89	0.589544	0	0.347563	99	0.187766	1.41129e-54	0.035256	1	0.0240504	0.0482372	0.00057842
CA6	TIMM10	29538	79	0.602127	0	0.362556	39	0.139642	4.13705e-27	0.0195	12	0.020001	0.124282	0.00040004
CA8	CRX	28217	49	0.13984	4.85143e-26	0.0195552	99	0.182603	1.66895e-43	0.0333437	4	-0.0159353	1.76864	0.000253934
CA8	CST6	27832	49	0.144746	1.91657e-27	0.0209514	81	0.226414	1.23597e-65	0.0512635	8	0.00778494	0.561457	6.06053e-05
CA8	ITPR1	28528	53	0.127199	5.17998e-22	0.0161796	57	0.184163	1.06276e-44	0.033916	18	0.0210619	0.111686	0.000443602
CA9	CDH1	33526	51	0.210912	2.69748e-68	0.0444839	31	0.375156	4.26295e-223	0.140742	18	0.00281257	0.817888	7.91052e-06
CA9	CTSD	32424	50	0.184541	9.08124e-51	0.0340555	76	0.32588	2.85652e-160	0.106198	3	0.0111633	0.368779	0.00012462
CA9	HIF1A	28993	55	0.198764	9.73698e-53	0.039507	99	0.197567	4.09551e-52	0.0390327	28	0.00139865	0.915204	1.95621e-06
CA9	IGF2R	34793	55	0.20779	9.87613e-69	0.0431767	81	0.391873	3.61994e-254	0.153565	29	0.0103152	0.389618	0.000106404
CA9	ITGA6	34706	55	0.184255	4.68083e-54	0.0339499	67	0.246934	6.15475e-97	0.0609762	14	0.00510204	0.670844	2.60308e-05
CA9	NRP1	34867	52	0.213581	9.39554e-73	0.045617	54	0.301582	1.42954e-146	0.0909516	10	0.00782107	0.513764	6.11691e-05
CA9	PLAT	35017	53	0.211574	1.073e-71	0.0447636	71	0.147259	3.01087e-35	0.0216854	1	4.49132e-08	0.999997	2.01719e-15
CA9	TAP1	29382	50	0.213914	8.73544e-62	0.0457591	98	0.194268	4.54151e-51	0.0377399	1	-0.00108268	1.06613	1.17219e-06
CABP2	MXRA8	28769	58	0.157483	2.8815e-33	0.0248009	62	0.213814	1.7895e-60	0.0457166	4	0.00663817	0.614689	4.40653e-05
CABP2	NMT1	29453	56	0.149735	7.01403e-31	0.0224207	87	0.174704	1.38332e-41	0.0305214	3	0.0208875	0.108962	0.000436289
CABP2	PBK	28387	60	0.165488	3.83912e-36	0.0273864	100	0.22628	7.92155e-67	0.0512025	24	0.0124446	0.348512	0.000154868
CACNA1C	PCBD1	28408	95	0.188231	1.83049e-46	0.0354309	46	0.196774	1.0751e-50	0.0387198	1	0.00148088	0.911146	2.19302e-06
CACNB3	CIAPIN1	29710	68	0.1781	1.53215e-43	0.0317198	66	0.149871	3.4185e-31	0.0224615	32	0.0252148	0.0519476	0.000635786
CACNB3	PPP1R9B	29907	64	0.167541	6.63475e-39	0.02807	86	0.162961	7.15014e-37	0.0265562	13	0.0117891	0.361994	0.000138982
CACYBP	DNAJC21	29298	44	0.132099	3.18886e-24	0.0174501	60	0.139693	6.38462e-27	0.0195142	2	0.001963	0.880588	3.85338e-06
CACYBP	DNM3	29325	45	0.135933	1.36745e-25	0.0184778	51	0.224844	4.14688e-68	0.0505547	14	0.0381652	0.00346388	0.00145658
CACYBP	FKBP4	28690	43	0.135356	7.16715e-25	0.0183213	70	0.164667	3.65826e-36	0.0271154	33	0.0250567	0.0577064	0.00062784
CACYBP	FN1	29473	44	0.1321	2.33419e-24	0.0174504	69	0.283209	3.92711e-109	0.0802076	3	0.0148538	0.254212	0.000220634
CACYBP	LGALS9	28862	43	0.134824	7.9949e-25	0.0181774	50	0.365232	1.18264e-181	0.133395	3	-0.00216285	1.13049	4.67794e-06
CACYBP	MAPK13	28319	44	0.126132	1.60634e-21	0.0159094	95	0.211287	3.62039e-58	0.0446424	1	0.00432812	0.744702	1.87326e-05
CACYBP	MAPT	28209	40	0.159781	1.42092e-33	0.02553	98	0.16791	6.0189e-37	0.0281938	2	0.0222244	0.0951098	0.000493926
CACYBP	PRDX1	28092	44	0.137147	5.36654e-25	0.0188093	86	0.180523	2.31545e-42	0.0325886	3	0.0185459	0.164562	0.000343952
CACYBP	PRDX2	28997	44	0.13987	9.99841e-27	0.0195638	83	0.194862	9.98681e-51	0.0379711	6	0.00274151	0.834663	7.5159e-06
CACYBP	PRKAB1	28349	41	0.140892	1.58266e-26	0.0198506	56	0.169554	7.89843e-38	0.0287487	14	0.0187541	0.15799	0.000351717
CACYBP	RNF41	28203	37	0.142694	4.81875e-27	0.0203615	94	0.172854	4.45532e-39	0.0298787	30	0.0238365	0.0734579	0.000568178
CACYBP	S100A4	29003	40	0.120667	2.93001e-20	0.0145606	86	0.205116	3.88958e-56	0.0420725	34	0.0206982	0.11499	0.000428413
CACYBP	S100P	28319	43	0.14738	7.22329e-29	0.0217207	57	0.238305	5.98801e-74	0.0567891	3	0.0066253	0.618154	4.38946e-05
CADPS	TCL1A	28640	98	0.196481	5.97234e-51	0.0386048	68	0.317997	9.21923e-135	0.101122	20	0.00963093	0.466148	9.27547e-05
CALB1	IMPA1	34238	81	0.182536	2.24959e-52	0.0333194	51	0.176774	3.51473e-49	0.0312491	2	0.0138543	0.251697	0.00019194
CALCA	LRP2	28631	48	0.186575	5.14677e-46	0.0348104	98	0.196883	3.87341e-51	0.0387628	27	0.00990918	0.453444	9.81919e-05
CALCB	IGFBP6	29320	77	0.212181	1.1271e-60	0.0450207	73	0.149275	1.43092e-30	0.0222829	2	0.00467091	0.720636	2.18174e-05
CALCOCO1	CYTH3	28681	75	0.164253	5.6363e-36	0.0269789	100	0.205799	6.66038e-56	0.0423531	2	0.0287513	0.0294438	0.000826636
CALCOCO1	GABARAP	29642	75	0.168577	4.87358e-39	0.0284181	41	0.135849	8.10382e-26	0.018455	3	-0.00468221	1.28147	2.19231e-05
CALCOCO1	PCBD1	28999	72	0.172657	4.83456e-40	0.0298106	44	0.207182	2.98393e-57	0.0429246	13	0.0159804	0.223701	0.000255374
CALCOCO1	SRPK2	34585	77	0.179767	2.50733e-51	0.032316	70	0.17073	2.12774e-46	0.0291489	10	0.00594308	0.621171	3.53202e-05
CALCOCO1	TBC1D17	33924	75	0.166619	1.99142e-43	0.027762	42	0.291208	1.04329e-132	0.0848023	10	0.0259812	0.0323621	0.000675023
CALCOCO2	CASP9	28528	56	0.193906	1.87814e-49	0.0375993	87	0.191514	2.91395e-48	0.0366777	15	0.0102032	0.440995	0.000104105
CALCOCO2	CCT5	28228	53	0.19012	4.29975e-47	0.0361455	89	0.178349	1.45306e-41	0.0318085	2	-0.00840809	1.47235	7.0696e-05
CALCOCO2	CKB	29441	57	0.195448	8.76452e-52	0.0381999	70	0.159941	4.88542e-35	0.0255811	3	0.00666948	0.608883	4.44819e-05
CALCOCO2	CSNK1D	28528	56	0.175846	7.55675e-41	0.030922	31	0.0598951	5.98164e-06	0.00358742	1	0.0054306	0.681737	2.94914e-05
CALCOCO2	CTSB	28853	53	0.194168	3.95563e-50	0.0377012	91	0.416613	4.25201e-241	0.173567	3	0.00131881	0.92022	1.73927e-06
CALCOCO2	DUSP3	28226	57	0.190415	3.0914e-47	0.0362577	80	0.158536	4.28322e-33	0.0251336	52	0.0196032	0.140841	0.000384285
CALCOCO2	DYNC1H1	29248	54	0.201299	1.55992e-54	0.0405214	32	0.184582	5.47462e-46	0.0340703	14	0.0567873	1.38895e-05	0.0032248
CALCOCO2	FKBP4	28702	52	0.193755	1.14007e-49	0.0375411	76	0.158738	1.04813e-33	0.0251978	29	0.0266258	0.0436786	0.000708933
CALCOCO2	FKBPL	29255	54	0.183611	1.56793e-45	0.033713	40	0.127696	1.06321e-22	0.0163063	2	-0.0104247	1.5747	0.000108675
CALCOCO2	GABARAP	29248	54	0.169681	4.94581e-39	0.0287916	41	0.0980551	5.66299e-14	0.00961481	2	0.00227962	0.861625	5.19668e-06
CALCOCO2	GART	29341	57	0.191183	2.01475e-49	0.0365509	64	0.165407	2.89078e-37	0.0273594	13	0.0514812	7.96712e-05	0.00265032
CALCOCO2	GPC1	29151	51	0.202964	2.97174e-55	0.0411943	61	0.345913	1.5745e-163	0.119656	2	-0.00650616	1.38058	4.23302e-05
CALCOCO2	HGS	28228	53	0.186653	2.00015e-45	0.0348392	77	0.180933	9.56851e-43	0.0327367	19	0.00449522	0.735614	2.0207e-05
CALCOCO2	LGALS8	29131	52	0.193887	1.87026e-50	0.037592	35	0.34499	1.67968e-162	0.119018	32	0.0409838	0.00175482	0.00167967
CALCOCO2	MYO6	29341	57	0.179155	1.61262e-43	0.0320967	98	0.203117	1.0997e-55	0.0412567	15	-0.0129213	1.67765	0.00016696
CALCOCO2	PDCD5	29131	52	0.176249	7.28501e-42	0.0310638	17	0.299412	5.76371e-121	0.0896474	26	-0.0119196	1.63699	0.000142076
CALCOCO2	PPP1CC	29248	54	0.196984	2.98302e-52	0.0388027	88	0.174624	2.85152e-41	0.0304935	5	0.00317975	0.807903	1.01108e-05
CALCOCO2	PRKAR1A	28830	50	0.210759	6.71187e-59	0.0444192	45	0.192816	2.06018e-49	0.0371781	20	0.00580902	0.659205	3.37448e-05
CALCOCO2	RPA2	28528	56	0.183848	1.49833e-44	0.0338002	94	0.182942	4.01677e-44	0.0334677	16	0.0217575	0.10034	0.000473388
CALCOCO2	SEPTIN9	28818	56	0.189155	1.45512e-47	0.0357795	87	0.182959	1.46179e-44	0.0334739	8	-0.0157038	1.76672	0.00024661
CALCOCO2	STAM	29248	54	0.171579	6.95331e-40	0.0294395	99	0.206482	2.41258e-57	0.0426347	12	0.00674189	0.606199	4.5453e-05
CALCOCO2	TRAF2	28843	51	0.194757	2.06389e-50	0.0379302	54	0.117691	3.03172e-19	0.0138511	12	0.00811015	0.538012	6.57746e-05
CALCOCO2	TSC1	28528	56	0.196648	7.73838e-51	0.0386704	66	0.103676	4.15229e-15	0.0107487	9	0.0105473	0.42574	0.000111246
CALY	CLTA	28100	100	0.2003	5.90199e-52	0.04012	72	0.149923	1.30255e-29	0.0224769	10	-0.00334679	1.19806	1.1201e-05
CAMKK1	GLB1	33522	74	0.24098	3.47117e-89	0.0580711	41	0.284753	2.95254e-125	0.0810844	8	0.0100096	0.412537	0.000100193
CAMKK1	HSPB1	33121	72	0.240974	3.85555e-88	0.0580687	67	0.362803	3.08752e-205	0.131626	8	0.0471815	0.000122326	0.00222609
CAMKK1	PARK7	33702	75	0.231675	8.01776e-83	0.0536733	47	0.159959	7.18868e-40	0.025587	37	0.0242934	0.0461138	0.000590168
CAMKK1	PRKAB1	33334	73	0.247044	2.95783e-93	0.0610305	54	0.18728	1.12236e-53	0.0350738	7	0.000815665	0.946914	6.6531e-07
CAMKK1	YWHAQ	28253	79	0.226316	1.53726e-66	0.0512189	85	0.173414	2.16798e-39	0.0300726	16	0.0170662	0.199628	0.000291254
CAMLG	F11R	28865	100	0.190846	1.75307e-48	0.0364223	73	0.158991	5.39819e-34	0.0252782	26	0.0120982	0.358063	0.000146368
CAMLG	LAMP3	29094	100	0.215671	3.39046e-62	0.0465141	61	0.229012	4.19081e-70	0.0524463	3	-0.00642798	1.37601	4.1319e-05
CAMLG	LAT	29159	100	0.189723	2.17907e-48	0.0359949	68	0.141426	1.95747e-27	0.0200013	25	-0.00480666	1.28635	2.3104e-05
CAMLG	LRRC59	29349	100	0.211211	3.5607e-60	0.04461	73	0.181124	1.82732e-44	0.0328059	58	0.0148214	0.256257	0.000219675
CAMLG	RET	28796	100	0.18961	9.33496e-48	0.0359519	75	0.338624	1.73319e-154	0.114666	2	-0.00289923	1.17411	8.40552e-06
CAMLG	RNF4	29082	100	0.197055	5.28216e-52	0.0388305	93	0.195794	2.37587e-51	0.0383353	2	0.0084706	0.518368	7.17511e-05
CAMLG	STX7	28478	99	0.190475	1.14234e-47	0.0362806	70	0.476417	0	0.226973	6	0.0488872	0.000223658	0.00238995
CAMLG	VWC2	28582	100	0.220632	5.74974e-64	0.0486783	70	0.44534	1.24024e-276	0.198328	5	-0.000920483	1.05547	8.4729e-07
CAMSAP1	SMAD1	28919	88	0.190457	2.27483e-48	0.036274	74	0.157208	2.55229e-33	0.0247145	33	0.00552016	0.674706	3.04721e-05
CANT1	CDH1	33353	58	0.196488	4.8545e-59	0.0386074	33	0.389745	6.916e-241	0.151901	11	0.0180341	0.140834	0.00032523
CANT1	DKKL1	34222	63	0.177602	1.30198e-49	0.0315425	86	0.873649	0	0.763263	1	0.00484235	0.688767	2.34483e-05
CANT1	ENTPD6	33869	57	0.189466	9.05219e-56	0.0358973	85	0.542658	0	0.294477	30	0.0240298	0.0479819	0.00057743
CANT1	LRIG1	34483	63	0.197767	9.08315e-62	0.0391119	36	0.569157	0	0.323939	1	-0.00537802	1.34478	2.89231e-05
CAPG	CDH1	32988	71	0.643606	0	0.414229	31	0.375601	4.29552e-220	0.141076	14	0.0081006	0.510646	6.56197e-05
CAPG	GOT1	29397	47	0.654417	0	0.428261	85	0.186601	3.28165e-47	0.0348199	10	0.0101124	0.438209	0.000102261
CAPG	PRDX6	34860	75	0.645852	0	0.417124	41	0.121631	2.15112e-24	0.0147942	14	0.018391	0.124667	0.00033823
CAPG	SETMAR	33926	51	0.651712	0	0.424728	58	0.223846	8.29894e-78	0.0501068	6	0.00277348	0.819325	7.69222e-06
CAPN3	PSMC3	29105	93	0.182559	8.42701e-45	0.033328	97	0.199437	2.70409e-53	0.0397751	24	-0.00674398	1.39305	4.54813e-05
CAPN3	TTN	29021	89	0.189203	6.50343e-48	0.0357976	42	0.0890272	1.08702e-11	0.00792585	4	0.0135857	0.300746	0.00018457
CAPS	DDX39A	29185	21	0.195437	2.40915e-51	0.0381954	98	0.19624	9.23991e-52	0.03851	3	-0.0194839	1.86335	0.00037962
CAPS	DLGAP5	30173	24	0.193797	3.81057e-52	0.0375574	100	0.198949	6.50853e-55	0.0395805	4	0.0160902	0.211414	0.000258894
CAPS	IGSF8	29499	49	0.192788	1.69487e-50	0.0371674	56	0.193951	4.25121e-51	0.037617	5	0.00159043	0.902798	2.52947e-06
CAPS	TUBB3	29268	24	0.198001	8.07121e-53	0.0392043	96	0.19531	2.04829e-51	0.0381461	1	0.0235485	0.0716335	0.000554532
CARHSP1	FKBP7	34250	64	0.158463	9.22697e-40	0.0251105	91	0.20211	4.55768e-64	0.0408486	13	0.0171183	0.156588	0.000293038
CARHSP1	GORASP2	28840	61	0.134318	1.24183e-24	0.0180413	55	0.115097	1.80991e-18	0.0132472	20	0.0202122	0.124811	0.000408535
CARHSP1	HSPB1	33120	62	0.146231	5.51534e-33	0.0213835	61	0.343609	6.19902e-183	0.118067	19	0.00834658	0.497015	6.96654e-05
CARHSP1	PNMA1	28226	63	0.163443	4.27544e-35	0.0267137	61	0.193656	7.92403e-49	0.0375027	4	0.00982541	0.460472	9.65388e-05
CARHSP1	SRPK2	33647	64	0.150272	2.78027e-35	0.0225817	70	0.169826	1.01705e-44	0.0288407	26	0.0275926	0.0236083	0.000761351
CARHSP1	TK1	28466	59	0.134934	1.52282e-24	0.0182072	35	0.117816	4.72441e-19	0.0138805	18	-0.00309304	1.18449	9.56691e-06
CARHSP1	TSC22D1	28930	61	0.129137	6.07686e-23	0.0166763	88	0.185428	6.39126e-46	0.0343836	18	0.0455881	0.000522891	0.00207827
CASC3	CASP8	29020	77	0.181847	2.46322e-44	0.0330683	27	0.170777	3.12285e-39	0.0291647	39	-0.00239347	1.14466	5.72871e-06
CASC3	GRSF1	28248	77	0.176339	1.10086e-40	0.0310954	96	0.196638	2.37389e-50	0.0386665	15	0.0378323	0.00445713	0.00143128
CASC3	NBN	28350	77	0.164916	7.36836e-36	0.0271974	57	0.151959	1.21904e-30	0.0230917	29	0.0110674	0.404725	0.000122488
CASP1	CASP8	33942	60	0.211289	2.29988e-69	0.0446432	34	0.189307	8.50313e-56	0.0358371	13	0.00261358	0.82954	6.8308e-06
CASP1	CEBPB	33306	63	0.227597	5.24015e-79	0.0518006	67	0.145165	1.06801e-32	0.021073	10	0.0256119	0.0365944	0.000655967
CASP1	IL18	33513	59	0.205923	4.30781e-65	0.0424042	55	0.296359	5.92521e-136	0.0878285	24	0.0590533	1.31311e-06	0.00348729
CASP1	IL1B	33183	63	0.209902	5.72476e-67	0.0440589	65	0.206596	6.88577e-65	0.042682	29	0.125316	1.22126e-24	0.0157042
CASP1	PARP1	33647	59	0.215758	1.04441e-71	0.0465516	44	0.143423	2.9314e-32	0.0205702	34	0.0805196	3.72614e-11	0.00648341
CASP1	TRAF2	33647	60	0.212179	2.34871e-69	0.0450199	49	0.0968705	1.67116e-15	0.00938389	13	0.0254288	0.0369886	0.000646626
CASP10	CASP2	33647	32	0.150558	2.06303e-35	0.0226678	73	0.164427	5.40652e-42	0.0270362	15	0.0112292	0.357055	0.000126094
CASP10	CASP3	34009	29	0.157871	3.32804e-39	0.0249233	52	0.141765	7.20591e-32	0.0200972	22	0.0286234	0.0182468	0.0008193
CASP10	CASP4	28466	33	0.154643	8.31378e-32	0.0239144	76	0.200114	1.64092e-52	0.0400458	1	-0.0359701	1.99336	0.00129385
CASP10	CASP7	28915	33	0.139255	1.95487e-26	0.0193919	73	0.172484	7.37589e-40	0.0297509	30	0.0391759	0.0028856	0.00153475
CASP10	CASP8	33942	30	0.13711	7.58998e-30	0.0187992	38	0.193498	2.92369e-58	0.0374416	27	0.00729043	0.548139	5.31503e-05
CASP10	CASP9	28115	34	0.154564	2.09462e-31	0.02389	90	0.192586	4.06146e-48	0.0370895	4	0.0207795	0.119231	0.000431788
CASP10	FADD	33634	36	0.139175	1.9156e-30	0.0193696	64	0.145832	2.7198e-33	0.021267	18	0.00829498	0.496394	6.88067e-05
CASP10	SERPINB9	33651	28	0.144922	6.5057e-33	0.0210024	84	0.189039	3.50801e-55	0.0357359	22	0.0116568	0.339001	0.000135882
CASP2	CASP3	34759	80	0.171158	7.58555e-47	0.0292952	51	0.152506	1.92808e-37	0.0232581	5	0.013132	0.273646	0.000172451
CASP2	CASP7	29521	80	0.177416	5.97828e-43	0.0314763	71	0.156516	1.07718e-33	0.0244972	9	0.0176907	0.174106	0.000312961
CASP2	CASP8	34599	79	0.157919	7.05735e-40	0.0249383	29	0.194117	1.00166e-59	0.0376814	16	0.0133631	0.266398	0.000178572
CASP2	CRADD	34228	77	0.167675	2.41119e-44	0.0281148	69	0.165964	1.81553e-43	0.0275441	13	-0.000512458	1.03381	2.62613e-07
CASP2	CSNK2A1	29530	80	0.165519	1.51934e-37	0.0273964	74	0.211424	1.15363e-60	0.0447001	3	0.0233339	0.0729585	0.000544473
CASP2	DCTN1	34706	78	0.160146	4.2258e-41	0.0256469	71	0.155813	5.67106e-39	0.0242776	8	0.0175835	0.142981	0.00030918
CASP2	GOLGA3	29530	80	0.165256	1.9804e-37	0.0273096	48	0.172263	1.43953e-40	0.0296744	16	0.0321837	0.0133816	0.00103579
CASP2	HNRNPK	33698	76	0.148053	2.46038e-34	0.0219197	75	0.150537	1.87997e-35	0.0226613	2	0.0156462	0.199052	0.000244803
CASP2	HTRA2	34487	78	0.173108	1.54844e-47	0.0299663	87	0.154351	4.89134e-38	0.0238243	11	0.0230454	0.0556475	0.000531091
CASP2	TRAF2	35081	77	0.169077	3.75145e-46	0.0285871	46	0.102516	7.43251e-18	0.0105095	21	0.0248159	0.0376573	0.000615828
CASP2	TRIM25	29442	76	0.171443	4.4624e-40	0.0293928	86	0.180982	1.55451e-44	0.0327546	9	0.00755645	0.562106	5.70999e-05
CASP3	CASP8	35014	55	0.129119	2.04057e-27	0.0166717	33	0.199171	1.41951e-63	0.0396689	16	0.0237888	0.0465331	0.000565908
CASP3	CASP9	29034	59	0.140113	7.61226e-27	0.0196317	92	0.19561	3.59647e-51	0.0382633	10	0.00874938	0.505062	7.65516e-05
CASP3	CDC27	33990	54	0.131538	1.27711e-27	0.0173022	80	0.170868	1.05708e-45	0.029196	6	-0.0206399	1.91118	0.000426007
CASP3	DBNL	34992	56	0.14059	3.16795e-32	0.0197655	73	0.139289	1.17151e-31	0.0194015	5	-0.00853676	1.52478	7.28762e-05
CASP3	DCTN1	35118	52	0.139288	9.16947e-32	0.0194011	71	0.146903	3.52654e-35	0.0215805	37	0.0142486	0.232504	0.000203024
CASP3	EIF4B	34576	58	0.137917	1.02592e-30	0.019021	76	0.162523	3.84724e-42	0.0264137	21	0.0106818	0.374473	0.000114101
CASP3	ERP44	34599	55	0.152657	2.3891e-37	0.0233042	56	0.317829	3.40028e-162	0.101015	37	0.0897949	7.26693e-14	0.00806312
CASP3	GLRX	34790	56	0.143285	3.07639e-33	0.0205305	44	0.48884	0	0.238965	27	0.0909066	3.02352e-14	0.008264
CASP3	GOLGA3	29866	65	0.136909	2.18742e-26	0.018744	44	0.173002	2.36749e-41	0.0299299	15	0.00203852	0.874839	4.15557e-06
CASP3	GZMB	34759	51	0.150182	2.38867e-36	0.0225546	67	0.281221	1.62871e-126	0.0790851	11	0.023236	0.0527261	0.00053991
CASP3	HCLS1	35232	53	0.142079	4.26137e-33	0.0201866	66	0.168572	4.51006e-46	0.0284165	1	0.0203559	0.0875335	0.000414361
CASP3	IL18	34692	53	0.133762	4.56543e-29	0.0178923	66	0.306704	5.04247e-151	0.0940674	31	0.0403915	0.000764992	0.00163147
CASP3	MAPK9	34759	51	0.142537	7.10231e-33	0.0203167	57	0.120461	6.90903e-24	0.0145108	35	0.0189333	0.114478	0.000358471
CASP3	MET	35238	54	0.148376	5.60472e-36	0.0220153	54	0.310761	1.31489e-157	0.0965727	2	0.0209543	0.0785908	0.000439084
CASP3	NFKB1	28910	56	0.149468	3.05643e-30	0.0223407	80	0.169501	1.58839e-38	0.0287307	13	0.0186	0.157317	0.000345961
CASP3	NMT1	29866	51	0.148226	1.08374e-30	0.021971	90	0.168548	2.61607e-39	0.0284083	4	0.014641	0.257904	0.00021436
CASP3	NUCB2	35059	54	0.14472	3.98893e-34	0.0209439	47	0.323631	1.20155e-170	0.104737	28	0.0354634	0.00297975	0.00125766
CASP3	PLA2G4A	34992	53	0.145687	1.66876e-34	0.0212247	78	0.150949	6.06207e-37	0.0227856	3	0.00287406	0.810033	8.26021e-06
CASP3	PSIP1	34759	51	0.157175	1.08814e-39	0.024704	57	0.157363	8.80287e-40	0.0247632	1	0.0192196	0.109101	0.000369392
CASP3	RABEP1	29236	51	0.141288	1.86959e-27	0.0199624	78	0.150549	5.49326e-31	0.0226649	16	0.0146465	0.262811	0.000214519
CASP3	RAD51	29398	54	0.163308	2.01612e-36	0.0266696	100	0.211165	3.00591e-60	0.0445906	3	-0.0301515	1.97922	0.000909114
CASP3	RET	34656	55	0.13464	2.10584e-29	0.0181279	72	0.347851	2.44501e-196	0.121001	8	0.0274876	0.0221123	0.000755567
CASP3	SLK	29398	51	0.154619	8.80837e-33	0.0239071	98	0.204396	1.75267e-56	0.0417778	3	0.0172417	0.186228	0.000297276
CASP3	STK24	34009	52	0.157174	7.19047e-39	0.0247036	86	0.171372	5.51139e-46	0.0293684	5	0.0246314	0.0422305	0.000606706
CASP3	TFAP2A	28935	56	0.146712	3.28814e-29	0.0215243	84	0.192257	2.64517e-49	0.0369628	1	0.00636159	0.628498	4.04698e-05
CASP3	TNFSF10	35232	55	0.146148	6.10245e-35	0.0213594	50	0.402967	2.18617e-273	0.162382	3	0.015477	0.193947	0.000239536
CASP3	TP53	33990	54	0.139409	7.50546e-31	0.0194348	94	0.188669	1.66231e-55	0.0355958	41	0.00552862	0.648567	3.05656e-05
CASP3	TRAF2	34759	54	0.148848	9.94372e-36	0.0221557	47	0.0959315	1.1003e-15	0.00920286	1	0.0150449	0.209777	0.000226349
CASP3	VIM	34352	50	0.142137	2.45044e-32	0.020203	96	0.188894	3.30802e-56	0.035681	1	0.00937503	0.437201	8.78911e-05
CASP3	ZBTB16	33990	54	0.146441	6.6956e-34	0.0214451	54	0.30972	4.72511e-151	0.0959266	2	0.0229078	0.0589394	0.000524766
CASP4	CASP8	29277	76	0.191055	2.98097e-49	0.0365021	25	0.197161	2.13807e-52	0.0388726	2	0.00184943	0.887487	3.4204e-06
CASP4	COPE	28466	76	0.194831	8.12388e-50	0.0379593	100	0.178611	5.05711e-42	0.0319017	1	-0.0170579	1.80186	0.000290973
CASP4	PLA2G4A	29240	77	0.218998	1.9312e-64	0.0479599	78	0.18257	5.25562e-45	0.033332	2	-0.0038557	1.23185	1.48664e-05
CASP7	CASP8	29746	67	0.17213	8.63585e-41	0.0296289	24	0.171393	1.88489e-40	0.0293755	21	0.0318295	0.0140841	0.00101312
CASP7	CASP9	29185	72	0.158483	3.84697e-34	0.0251169	86	0.179442	1.96321e-43	0.0321995	7	0.0157544	0.2288	0.0002482
CASP7	CLSPN	28861	74	0.17927	6.8833e-43	0.0321377	85	0.162006	3.05688e-35	0.0262459	12	0.0310939	0.0181581	0.000966832
CASP7	DCTN1	29853	75	0.161277	4.4674e-36	0.0260102	69	0.14931	4.16052e-31	0.0222934	14	0.00495149	0.702088	2.45173e-05
CASP7	DFFA	29888	73	0.166412	2.25392e-38	0.0276929	84	0.18215	9.40525e-46	0.0331784	34	-0.00578891	1.34545	3.35115e-05
CASP7	GBP2	29044	74	0.156185	4.86988e-33	0.0243937	83	0.164727	1.30937e-36	0.0271351	27	0.0203509	0.120956	0.000414158
CASP7	GOLGA3	30173	67	0.171919	2.99776e-41	0.0295562	43	0.186713	1.82194e-48	0.0348618	10	0.00866007	0.501216	7.49967e-05
CASP7	GZMB	29521	72	0.174667	1.15685e-41	0.0305085	49	0.289495	2.38206e-114	0.0838074	13	0.00124454	0.923833	1.54888e-06
CASP7	MAPT	28915	78	0.157749	1.53533e-33	0.0248848	98	0.192452	2.27495e-49	0.037038	1	0.018653	0.156103	0.000347933
CASP7	NUCB2	29795	68	0.16611	3.95811e-38	0.0275926	42	0.344145	2.60424e-165	0.118436	27	0.0344094	0.0078968	0.00118401
CASP7	PARP1	29521	72	0.1526	4.29188e-32	0.0232866	56	0.145876	1.91657e-29	0.0212798	21	0.0224042	0.0851904	0.000501948
CASP7	PSIP1	29521	73	0.136726	4.91699e-26	0.018694	53	0.163729	9.43287e-37	0.0268072	16	0.00235966	0.856154	5.56799e-06
CASP7	TNFRSF1A	29584	64	0.175025	6.53381e-42	0.0306338	41	0.13855	9.53187e-27	0.0191961	7	-0.0289101	1.97383	0.000835794
CASP7	TP53	28907	76	0.169852	1.12902e-38	0.0288496	91	0.181317	6.47285e-44	0.032876	18	0.0298124	0.0234065	0.000888776
CASP7	TRAF2	29521	73	0.177136	8.09989e-43	0.0313771	55	0.137723	2.14462e-26	0.0189675	21	0.0138792	0.286304	0.000192631
CASP8	CRADD	34414	33	0.165502	1.86189e-43	0.0273909	70	0.18159	4.24363e-52	0.0329751	18	0.0292362	0.0152895	0.000854755
CASP8	EIF2AK2	29568	34	0.197384	5.1405e-53	0.0389603	34	0.168649	5.61863e-39	0.0284426	17	0.00568546	0.662038	3.23245e-05
CASP8	FIS1	34620	29	0.189772	3.72685e-57	0.0360136	65	0.191145	5.6636e-58	0.0365362	14	0.0051533	0.668117	2.65565e-05
CASP8	GZMB	34599	28	0.194575	5.26704e-60	0.0378595	68	0.3069	8.15223e-151	0.0941876	12	0.0243775	0.0425938	0.000594265
CASP8	IL1B	33877	32	0.173886	3.87411e-47	0.0302364	60	0.197398	1.71602e-60	0.0389659	2	0.012013	0.322837	0.000144311
CASP8	MAP1LC3A	28840	26	0.177149	7.06043e-42	0.0313818	100	0.22321	4.80825e-66	0.0498228	5	-0.00624443	1.36461	3.89929e-05
CASP8	NFKB1	28816	31	0.187176	1.35805e-46	0.035035	76	0.151999	3.93843e-31	0.0231036	22	0.0449969	0.000633378	0.00202472
CASP8	NMT1	29762	29	0.185076	5.16986e-47	0.0342532	91	0.178976	4.95925e-44	0.0320326	11	0.0195265	0.131996	0.000381283
CASP8	NUCB2	35255	30	0.188462	2.21577e-57	0.0355181	47	0.322703	1.39198e-170	0.104137	18	0.0227115	0.0565208	0.000515813
CASP8	OTUD7B	29762	25	0.181525	2.90092e-45	0.0329512	87	0.184914	6.22241e-47	0.0341934	9	0.0137694	0.288178	0.000189597
CASP8	PTEN	33942	30	0.177614	3.15976e-49	0.0315467	100	0.177216	5.19443e-49	0.0314055	3	0.0213841	0.0781199	0.000457281
CASP8	PTPN6	34720	29	0.20432	2.44035e-66	0.0417468	87	0.178869	5.12225e-51	0.031994	33	0.0182131	0.129126	0.000331715
CASP8	QDPR	34429	27	0.188779	2.94059e-56	0.0356375	44	0.296397	1.19347e-139	0.0878511	1	-0.0115836	1.66346	0.000134181
CASP8	RNF31	28902	26	0.177077	6.292e-42	0.0313561	94	0.217596	6.65325e-63	0.047348	20	-0.00580576	1.341	3.37069e-05
CASP8	SERPINB9	34469	26	0.185552	1.93132e-54	0.0344295	83	0.187375	1.68824e-55	0.0351095	26	0.0229154	0.0571148	0.000525114
CASP8	SPP1	34962	29	0.18105	1.35636e-52	0.0327791	87	0.175108	2.91314e-49	0.0306627	9	-0.00406502	1.26603	1.65244e-05
CASP8	SRC	34811	43	0.192346	5.24121e-59	0.0369968	87	0.154353	2.21877e-38	0.0238249	19	0.0263274	0.0280416	0.00069313
CASP8	TNFRSF10B	34469	46	0.20042	2.15196e-63	0.0401681	62	0.323264	2.06815e-167	0.104499	3	0.0177999	0.139497	0.000316835
CASP8	TP53	34011	40	0.186929	1.56077e-54	0.0349423	93	0.188685	1.5126e-55	0.0356019	46	0.0213839	0.0778167	0.000457271
CASP8	UNG	29657	32	0.167155	2.01805e-38	0.0279407	100	0.206252	5.3931e-58	0.0425398	5	0.0175978	0.175392	0.000309683
CASP8	USO1	34659	35	0.181622	1.78502e-52	0.0329865	87	0.175176	6.94279e-49	0.0306865	12	0.0138249	0.249813	0.000191127
CASP9	DIABLO	28605	90	0.185524	1.80271e-45	0.0344191	92	0.149981	3.89079e-30	0.0224944	3	0.0189005	0.15289	0.000357229
CASP9	HSPB1	28230	86	0.178211	1.65198e-41	0.0317592	65	0.340756	1.66777e-153	0.116115	6	0.0268494	0.0436559	0.000720892
CASP9	LYN	28642	91	0.192095	9.72852e-49	0.0369005	69	0.154636	5.46112e-32	0.0239122	4	0.0134861	0.307492	0.000181875
CASP9	MAP2K1	29120	88	0.194254	1.25989e-50	0.0377347	85	0.176702	4.64338e-42	0.0312234	55	0.0287099	0.0284531	0.000824259
CASP9	P4HB	28678	89	0.195445	1.75273e-50	0.0381989	82	0.146644	6.16725e-29	0.0215044	33	0.0149203	0.258593	0.000222614
CASP9	VIM	28217	87	0.1931	1.55144e-48	0.0372875	100	0.173567	2.06804e-39	0.0301255	7	0.017482	0.189165	0.00030562
CASQ2	MYCBP2	29115	100	0.194725	7.3612e-51	0.037918	98	0.208893	2.00202e-58	0.0436362	10	0.020054	0.125988	0.000402162
CAT	CD274	28980	36	0.172798	4.37329e-40	0.0298592	82	0.320851	6.75684e-139	0.102945	5	0.0180132	0.170316	0.000324476
CAT	DAG1	29327	41	0.180769	2.88998e-44	0.0326774	64	0.134182	5.68616e-25	0.0180048	4	0.0766379	4.18833e-09	0.00587337
CAT	ECI2	28694	39	0.166504	6.02078e-37	0.0277235	14	0.197299	1.86733e-51	0.0389268	7	0.0505728	0.000126855	0.00255761
CAT	ENO1	29083	36	0.195686	2.70072e-51	0.0382931	73	0.149115	2.84672e-30	0.0222352	17	0.0575541	1.12351e-05	0.00331247
CAT	GNAS	29668	51	0.192635	1.06645e-50	0.0371081	28	0.0881026	1.06099e-11	0.00776206	3	0.0363135	0.0051513	0.00131867
CAT	GRPEL1	29073	38	0.195463	3.6601e-51	0.0382059	78	0.1757	1.57852e-41	0.0308705	14	0.0268613	0.0405507	0.000721531
CAT	HMGCL	28929	38	0.213136	2.03658e-60	0.0454269	93	0.190622	1.81492e-48	0.0363366	10	0.051406	9.1671e-05	0.00264258
CAT	HSDL2	28929	41	0.19912	8.25663e-53	0.0396486	45	0.478724	0	0.229177	12	0.0254516	0.0529018	0.000647783
CAT	NFKB1	28694	41	0.184723	3.23673e-45	0.0341227	76	0.184887	2.70323e-45	0.0341831	2	0.0758782	8.6749e-09	0.00575751
CAT	NT5E	29304	40	0.197054	2.20431e-52	0.0388301	42	0.500211	0	0.250211	2	0.00308918	0.8131	9.54305e-06
CAT	PCNA	28590	38	0.179766	9.84461e-43	0.0323158	60	0.152481	4.33841e-31	0.0232506	5	0.0163325	0.216892	0.000266751
CAT	PECR	28929	38	0.186908	1.23834e-46	0.0349347	26	0.212493	4.67884e-60	0.0451533	9	0.0317552	0.0157195	0.00100839
CAT	PRDX1	28368	35	0.206668	9.01829e-56	0.0427115	85	0.162877	5.01592e-35	0.026529	11	0.0407397	0.00214719	0.00165972
CAT	PRDX2	29599	45	0.206544	4.82279e-58	0.0426602	82	0.191807	3.71446e-50	0.0367898	32	0.000942139	0.942229	8.87625e-07
CAT	PRDX5	29486	42	0.209559	1.61166e-59	0.043915	70	0.130737	6.72478e-24	0.0170921	3	0.0833914	1.42119e-10	0.00695413
CAT	PTEN	28508	39	0.18355	2.22314e-44	0.0336904	99	0.213002	1.71536e-59	0.0453698	14	0.0262929	0.0471275	0.000691317
CAT	RAB6A	29123	41	0.184876	6.08919e-46	0.034179	57	0.376651	1.05281e-195	0.141866	1	0.0133299	0.309105	0.000177687
CAT	RPA2	28892	37	0.17628	1.51054e-41	0.0310746	93	0.196147	3.30128e-51	0.0384736	1	0.0163042	0.215289	0.000265829
CAT	SNX5	28929	36	0.181107	7.60838e-44	0.0327998	49	0.148932	4.75489e-30	0.0221809	4	0.027307	0.037812	0.000745672
CAT	SOD1	28509	39	0.202157	1.202e-53	0.0408673	75	0.155666	2.96575e-32	0.0242318	3	0.0184919	0.162702	0.000341949
CAT	SOD2	29194	33	0.209366	7.80559e-59	0.0438341	74	0.205197	1.54661e-56	0.042106	22	0.0298293	0.0226564	0.000889786
CAT	SORD	29264	39	0.181464	1.67126e-44	0.032929	56	0.185677	1.51159e-46	0.0344761	3	0.00160296	0.902426	2.56947e-06
CAT	ZCCHC8	28694	39	0.195306	1.94653e-50	0.0381443	100	0.213949	2.13877e-60	0.0457743	12	-0.00357476	1.2134	1.27789e-05
CBLN4	CELSR2	29180	75	0.276585	5.70628e-103	0.0764995	64	0.321786	1.0825e-140	0.103546	1	0.016621	0.204244	0.000276256
CBLN4	CLSTN3	29853	76	0.261825	3.66067e-94	0.0685525	76	0.402725	1.19791e-231	0.162188	2	0.00673176	0.603041	4.53166e-05
CBLN4	CTHRC1	29903	79	0.262701	5.85047e-95	0.0690119	48	0.165379	6.23007e-38	0.0273503	3	-0.0161729	1.78888	0.000261563
CBLN4	GUSB	34855	82	0.269535	2.57549e-116	0.0726492	65	0.258405	9.72653e-107	0.066773	12	0.0114253	0.340191	0.000130538
CBLN4	IDUA	35421	71	0.268741	1.84649e-117	0.0722219	98	0.512408	0	0.262562	1	0.00190431	0.872684	3.62638e-06
CBLN4	PAM	34955	88	0.267788	4.18023e-115	0.0717103	89	0.483109	0	0.233394	24	0.00321807	0.787912	1.0356e-05
CBLN4	PCSK9	35118	86	0.255475	4.66152e-105	0.0652674	82	0.287451	1.08453e-133	0.0826281	5	0.00423876	0.722469	1.79671e-05
CBLN4	PDIA4	29903	76	0.257299	4.86864e-91	0.0662026	59	0.139588	2.09918e-27	0.0194849	1	-0.00289195	1.17692	8.3634e-06
CBS	GOPC	28843	57	0.1638	5.64754e-36	0.0268305	84	0.163934	4.95676e-36	0.0268743	1	0.00200908	0.878752	4.03642e-06
CBS	SEC31A	29701	60	0.163152	1.02904e-36	0.0266184	62	0.163467	7.49985e-37	0.0267215	1	-0.00987649	1.55337	9.75451e-05
CBS	SRP14	28818	61	0.158273	1.20896e-33	0.0250505	75	0.154427	4.31743e-32	0.0238478	5	0.000641338	0.961177	4.11315e-07
CBS	TPT1	28372	55	0.166588	1.37071e-36	0.0277517	98	0.193755	4.05311e-49	0.0375411	4	0.00882418	0.506334	7.78661e-05
CC2D1A	CDC37	34367	89	0.170769	3.9027e-46	0.0291622	82	0.16301	3.85937e-42	0.0265721	20	0.00896849	0.45724	8.04339e-05
CC2D1A	CEP170	28702	83	0.196644	3.88571e-51	0.038669	89	0.202164	5.26201e-54	0.0408703	2	0.00290958	0.825567	8.46565e-06
CC2D1A	EBAG9	34878	89	0.194662	1.57392e-60	0.0378934	61	0.148768	8.26559e-36	0.0221318	26	-0.00986824	1.59008	9.73822e-05
CC2D1A	LRP1	34238	89	0.182229	3.35038e-52	0.0332074	25	0.435655	0	0.189795	14	0.00275705	0.819572	7.60135e-06
CC2D1A	PARD3	28941	87	0.183722	4.10472e-45	0.0337539	95	0.171285	2.35296e-39	0.0293386	26	-0.0129849	1.6767	0.000168609
CC2D1A	STX7	28545	84	0.197532	2.52936e-51	0.0390189	73	0.464855	4.40546e-304	0.21609	13	0.0653071	7.86623e-07	0.00426501
CC2D1A	VIM	33619	86	0.178945	1.71929e-49	0.0320215	98	0.192161	6.18161e-57	0.036926	3	-0.00172401	1.11239	2.97221e-06
CCDC134	LRRC59	30056	60	0.141831	2.19528e-28	0.0201161	73	0.171954	4.08364e-41	0.0295683	30	0.0143485	0.26602	0.000205879
CCDC134	PDIA4	29993	62	0.138186	5.83236e-27	0.0190955	57	0.140566	7.54588e-28	0.0197589	20	0.0187763	0.145949	0.00035255
CCDC134	TADA3	30325	61	0.129636	3.80419e-24	0.0168055	99	0.205428	8.51631e-59	0.0422005	6	-0.00452359	1.27533	2.04629e-05
CCDC134	TRIM25	30059	60	0.139116	2.31888e-27	0.0193532	89	0.167859	3.10023e-39	0.0281765	20	0.0202984	0.115585	0.000412023
CCDC28A	SRPK2	28814	100	0.217923	6.6965e-63	0.0474903	71	0.180273	2.75641e-43	0.0324985	12	-0.0142034	1.71895	0.000201737
CCDC50	FGF9	29032	50	0.212381	3.32369e-60	0.0451057	99	0.194807	9.30003e-51	0.0379497	2	0.00172704	0.895327	2.98267e-06
CCDC50	TANK	29058	68	0.209829	7.93045e-59	0.0440281	92	0.199296	3.93376e-53	0.0397188	5	0.0167624	0.201388	0.000280976
CCDC80	TFAP2A	28597	57	0.191442	2.43355e-48	0.03665	85	0.201905	1.11786e-53	0.0407655	9	-0.000897225	1.05408	8.05013e-07
CCL11	CCL13	35463	63	0.260024	6.03226e-110	0.0676123	68	0.322012	8.51221e-171	0.103692	2	0.0794436	2.0888e-11	0.00631129
CCL11	CCL14	34690	72	0.247921	1.10848e-97	0.0614648	61	0.36932	3.54808e-223	0.136398	14	0.0902812	4.92187e-14	0.00815069
CCL11	CCL17	34829	58	0.235257	3.31105e-88	0.0553461	62	0.385046	5.71841e-245	0.148261	4	0.0328674	0.00608349	0.00108026
CCL11	CCL2	34557	56	0.234994	2.43685e-87	0.055222	29	0.231776	5.96384e-85	0.0537203	8	0.101782	2.21495e-17	0.0103597
CCL11	CCL26	34882	57	0.262259	4.43232e-110	0.0687796	73	0.221519	2.73342e-78	0.0490705	10	0.0790902	3.71587e-11	0.00625526
CCL11	CCL28	34774	63	0.245527	5.3347e-96	0.0602833	72	0.257984	3.9381e-106	0.066556	7	0.0181565	0.130042	0.000329659
CCL11	CCL5	34914	61	0.265005	1.54869e-112	0.0702279	45	0.173546	2.43997e-48	0.0301181	13	0.0320849	0.00733644	0.00102944
CCL11	CCL8	35144	57	0.264578	6.81044e-113	0.0700016	88	0.614006	0	0.377003	8	0.0477076	6.30628e-05	0.00227602
CCL11	CXCL1	34839	61	0.260551	1.73114e-108	0.0678868	77	0.479345	0	0.229771	50	0.051805	1.51689e-05	0.00268376
CCL11	CXCL11	35162	57	0.26728	2.53954e-115	0.0714388	58	0.240452	4.80194e-93	0.0578173	23	0.0643095	6.76011e-08	0.00413571
CCL11	CXCL12	34320	60	0.248361	5.23552e-97	0.0616831	61	0.195585	3.72796e-60	0.0382537	11	0.0170823	0.157039	0.000291804
CCL11	CXCL5	34696	61	0.260498	5.14525e-108	0.0678591	79	0.339844	3.81523e-187	0.115494	16	0.0221851	0.0646125	0.000492179
CCL11	CXCL6	35520	58	0.261508	2.06132e-111	0.0683865	56	0.408374	1.00384e-283	0.16677	9	0.0511928	1.58257e-05	0.0026207
CCL11	CXCL9	35050	60	0.265434	2.36404e-113	0.0704552	42	0.183184	5.92585e-54	0.0335565	18	0.0428824	0.000328942	0.0018389
CCL11	DPP4	34124	64	0.244923	8.99958e-94	0.0599872	89	0.198632	1.13234e-61	0.0394546	1	0.0128995	0.286675	0.000166397
CCL11	MYH9	29938	53	0.229523	2.07271e-72	0.0526808	68	0.161511	2.82392e-36	0.0260857	17	0.0159494	0.217235	0.000254382
CCL11	PF4	29725	55	0.252959	1.87566e-87	0.0639883	55	0.1848	8.01243e-47	0.0341511	29	0.0405222	0.00177779	0.00164205
CCL11	XCL1	35193	63	0.249157	4.5854e-100	0.0620792	100	0.559032	0	0.312517	4	0.018895	0.112963	0.000357022
CCL13	CCL2	34503	62	0.306188	1.10255e-149	0.0937512	29	0.249692	1.44175e-98	0.0623462	5	0.0965308	9.29962e-16	0.00931819
CCL13	CCL24	34932	62	0.311235	9.35568e-157	0.0968671	95	0.815605	0	0.665211	15	0.0207124	0.0834399	0.000429004
CCL13	CCL26	34826	64	0.31939	6.17129e-165	0.10201	51	0.219156	1.64523e-76	0.0480295	14	0.0690576	7.96656e-09	0.00476895
CCL13	CCL28	34718	63	0.321361	1.51905e-166	0.103273	73	0.258556	1.9167e-106	0.0668511	8	0.0109799	0.360318	0.000120558
CCL13	CCL5	34858	62	0.29156	1.18916e-136	0.085007	45	0.191224	2.10777e-58	0.0365666	6	0.00827242	0.489834	6.84329e-05
CCL13	CCL8	35087	66	0.313394	1.00975e-159	0.0982161	88	0.613185	0	0.375995	19	0.0219678	0.0657564	0.000482583
CCL13	CXCL10	34993	69	0.311227	5.16331e-157	0.0968625	58	0.129974	9.53357e-28	0.0168933	11	0.0282714	0.0180268	0.000799272
CCL13	CXCL11	35105	65	0.303027	4.91582e-149	0.0918257	66	0.24798	7.10425e-99	0.0614938	19	0.0377038	0.00157868	0.00142158
CCL13	CXCL12	34263	68	0.295866	1.78038e-138	0.0875364	60	0.195629	4.43495e-60	0.0382708	1	0.0251735	0.0371845	0.000633706
CCL13	CXCL9	34993	63	0.305467	4.83831e-151	0.0933101	43	0.156997	7.37001e-40	0.0246481	7	0.0216529	0.0701032	0.000468849
CCL13	MMP1	33837	58	0.302161	7.26282e-143	0.0913014	75	0.489894	0	0.239997	32	0.0448014	0.000227259	0.00200716
CCL13	PF4	29668	53	0.306443	3.33941e-129	0.0939074	63	0.180966	7.45585e-45	0.0327487	9	0.0291335	0.0248296	0.000848763
CCL13	PPBP	29685	53	0.327278	3.10014e-148	0.107111	62	0.200856	4.3614e-55	0.0403432	10	0.0195057	0.132896	0.000380474
CCL14	PDIA5	28349	57	0.38947	9.95123e-205	0.151687	33	0.264282	3.18861e-91	0.0698451	7	0.0238522	0.0725328	0.000568929
CCL14	VWA1	34534	64	0.379162	5.20898e-235	0.143764	66	0.323277	9.74707e-168	0.104508	2	0.0259543	0.0310185	0.000673625
CCL15	CCL2	34525	79	0.63681	0	0.405527	25	0.241801	1.94999e-92	0.0584678	4	0.0169036	0.160179	0.00028573
CCL16	CCL19	35155	54	0.599801	0	0.359761	35	0.222904	6.96102e-80	0.0496863	8	0.0341294	0.00420828	0.00116482
