## Supplementary Data for "Co-expression-wide association studies link genetically regulated interactions with complex traits" (part 8 of 17)

### Sheet: Supplementary Data 8 (continued)
ID_A	ID_B	N_TRAINING	NFEATURES_A	CORRELATION_A	PVAL_R_A	R2_A	NFEATURES_B	CORRELATION_B	PVAL_R_B	R2_B	NFEATURES_CO	CORRELATION_CO	PVAL_R_CO	R2_CO
CCL16	CCL5	35122	61	0.592271	0	0.350785	47	0.207703	2.61845e-69	0.0431404	6	0.0077792	0.514489	6.0516e-05
CCL16	CXCL10	34992	55	0.603975	0	0.364785	56	0.116365	1.57823e-22	0.0135407	4	0.0361312	0.0025031	0.00130546
CCL16	CXCL13	35155	57	0.585622	0	0.342953	67	0.130218	5.71363e-28	0.0169567	16	0.0230239	0.0535463	0.000530099
CCL16	CXCL6	35232	58	0.603449	0	0.364151	60	0.417056	1.20295e-294	0.173936	7	0.0412091	0.000540235	0.00169819
CCL17	CCL22	34806	67	0.384757	1.96295e-244	0.148038	90	0.208867	1.79756e-69	0.0436254	6	-0.00127108	1.08444	1.61566e-06
CCL17	CCL26	34417	57	0.39059	1.12018e-249	0.15256	54	0.216974	3.91468e-74	0.0470777	3	0.00565089	0.639257	3.19326e-05
CCL17	CCL28	34310	59	0.400021	4.26707e-262	0.160016	76	0.23623	1.17929e-87	0.0558046	3	0.0347017	0.00404117	0.00120421
CCL17	CX3CL1	34155	62	0.385035	2.79683e-240	0.148252	48	0.18389	5.08008e-53	0.0338156	1	-0.0100158	1.59214	0.000100316
CCL17	CXCL8	34128	68	0.385545	9.35154e-241	0.148645	58	0.182808	2.29991e-52	0.0334188	8	-0.00439349	1.28332	1.93027e-05
CCL18	PDIA5	28085	58	0.40373	2.99009e-219	0.162998	39	0.225091	1.89438e-65	0.0506659	7	-0.00922533	1.5106	8.51067e-05
CCL19	CCL21	34925	35	0.218029	6.14822e-76	0.0475367	66	0.233858	2.12941e-87	0.0546895	11	-0.00513454	1.33211	2.63635e-05
CCL19	CCL22	34426	35	0.217408	1.88337e-74	0.0472663	91	0.220795	8.67087e-77	0.0487506	10	0.0203287	0.0916687	0.000413256
CCL19	CXCL1	34715	36	0.229773	7.35799e-84	0.0527956	78	0.481044	0	0.231403	16	0.0323021	0.0071072	0.00104343
CCL19	CXCL13	35441	31	0.232786	7.63886e-88	0.0541893	70	0.143179	8.83427e-34	0.0205003	22	0.0181276	0.127004	0.000328609
CCL19	PPBP	29693	34	0.218351	5.0792e-65	0.0476774	65	0.220212	3.9548e-66	0.0484934	7	0.00114691	0.92959	1.3154e-06
CCL19	SUSD1	34103	35	0.206488	1.44048e-66	0.0426373	61	0.189047	6.70951e-56	0.0357387	2	0.00978092	0.419314	9.56664e-05
CCL2	CCL26	34234	25	0.237761	1.33617e-88	0.0565305	55	0.198776	5.91227e-62	0.039512	23	0.0737969	9.76425e-10	0.00544598
CCL2	CCL5	34249	28	0.239912	2.91095e-90	0.0575579	48	0.185746	3.2395e-54	0.0345016	6	0.0345519	0.0042391	0.00119383
CCL2	CCL8	34476	30	0.238443	9.74008e-90	0.0568553	90	0.604906	0	0.365911	15	0.0419972	0.000486298	0.00176377
CCL2	CXCL8	33984	29	0.238862	8.63907e-89	0.0570552	55	0.17844	9.85214e-50	0.0318409	4	0.0806054	2.84186e-11	0.00649723
CCL2	CXCL9	34319	26	0.247141	4.94821e-96	0.0610786	42	0.163042	4.25885e-42	0.0265826	10	0.0247289	0.0405054	0.000611516
CCL2	MMP1	33035	31	0.227979	1.20461e-78	0.0519746	82	0.500752	0	0.250753	29	0.0275931	0.0249054	0.000761381
CCL2	MMP8	34583	27	0.234421	5.66393e-87	0.0549532	95	0.373882	2.19214e-228	0.139788	7	0.00453375	0.706195	2.05549e-05
CCL2	PF4	29167	28	0.237033	2.66847e-75	0.0561846	54	0.192598	7.43621e-50	0.037094	5	0.0586555	7.3718e-06	0.00344047
CCL2	VCAN	34641	27	0.227485	5.10547e-82	0.0517496	73	0.479639	0	0.230053	4	-0.0189624	1.88548	0.000359572
CCL20	CXCL11	35162	48	0.133548	2.38554e-29	0.0178352	52	0.231762	2.14629e-86	0.0537136	5	0.0198274	0.0964064	0.000393124
CCL20	CXCL5	34696	46	0.112628	4.94763e-21	0.0126852	88	0.336145	6.89438e-183	0.112993	18	0.0152797	0.20314	0.00023347
CCL20	PF4	29725	42	0.143572	9.45028e-29	0.0206129	54	0.196733	6.01694e-53	0.0387039	5	0.0116098	0.370784	0.000134789
CCL20	VCAN	35162	48	0.120625	3.29627e-24	0.0145503	55	0.493829	0	0.243867	12	0.0124459	0.296704	0.0001549
CCL21	CCL25	35050	76	0.211024	2.14982e-71	0.044531	80	0.622965	0	0.388086	8	-0.00739104	1.4639	5.46275e-05
CCL21	CXCL1	35106	73	0.205691	5.95854e-68	0.0423088	82	0.490384	0	0.240476	26	0.0152542	0.201242	0.000232692
CCL21	CXCL11	34925	71	0.208694	1.36964e-69	0.043553	59	0.239541	9.91602e-92	0.0573797	20	0.0273854	0.0220914	0.000749962
CCL21	CXCL6	35050	72	0.212719	1.52922e-72	0.0452493	62	0.444134	0	0.197255	3	0.00909138	0.44662	8.26531e-05
CCL21	CXCL8	34347	66	0.203261	5.73181e-65	0.041315	54	0.175542	1.16086e-48	0.0308148	9	0.0155646	0.19711	0.000242257
CCL21	CXCL9	35317	74	0.223681	8.43415e-81	0.0500334	45	0.195093	1.54063e-61	0.0380612	2	0.0181848	0.126479	0.000330686
CCL21	IGFBP7	34992	77	0.199582	8.45507e-64	0.0398329	62	0.290367	5.09888e-136	0.0843127	11	-0.0076532	1.4779	5.85715e-05
CCL21	XCL1	34888	69	0.214007	4.38906e-73	0.0457991	97	0.558915	0	0.312386	8	0.0195561	0.102395	0.00038244
CCL22	CD109	34262	89	0.223205	4.15219e-78	0.0498207	100	0.680753	0	0.463425	9	0.010619	0.37947	0.000112764
CCL22	CXCL10	34806	70	0.225361	7.28437e-81	0.0507877	61	0.126351	3.59905e-26	0.0159646	4	-0.0237059	1.95204	0.000561969
CCL22	TUBB3	28350	70	0.231763	5.08479e-70	0.0537141	97	0.19972	4.19982e-52	0.039888	13	0.00599632	0.651684	3.59558e-05
CCL24	CCL5	34775	92	0.817772	0	0.668752	48	0.179732	1.40156e-51	0.0323035	13	0.0185544	0.121807	0.000344268
CCL25	CXCL1	34839	74	0.642492	0	0.412796	80	0.485741	0	0.235944	24	0.00985565	0.410787	9.71339e-05
CCL25	CXCL10	35050	80	0.623312	0	0.388517	62	0.120709	3.60511e-24	0.0145707	6	0.00452107	0.705086	2.04401e-05
CCL25	CXCL11	35162	78	0.633825	0	0.401735	53	0.232683	4.35947e-87	0.0541416	23	0.0542158	5.39235e-06	0.00293935
CCL25	CXCL13	35162	74	0.623819	0	0.38915	66	0.130326	5.11857e-28	0.0169848	7	0.00612201	0.60775	3.7479e-05
CCL25	CXCL3	34888	81	0.633432	0	0.401237	37	0.088663	1.17855e-13	0.00786113	20	0.0234171	0.0504759	0.000548359
CCL25	CXCL6	35520	80	0.635131	0	0.403392	58	0.423803	1.08739e-307	0.179609	6	0.047781	5.6056e-05	0.00228303
CCL25	PF4	29725	76	0.623193	0	0.388369	54	0.200736	4.29628e-55	0.0402949	12	0.00446951	0.730436	1.99765e-05
CCL26	CCL5	34480	73	0.218835	1.50571e-75	0.0478888	47	0.206465	2.83339e-67	0.0426276	8	0.0146784	0.222932	0.000215454
CCL26	CCL8	34657	50	0.227449	5.00607e-82	0.0517332	91	0.620739	0	0.385317	21	0.0462669	0.000116578	0.00214063
CCL26	CXCL11	34699	72	0.213454	2.53821e-72	0.0455627	59	0.243348	4.36802e-94	0.0592183	7	0.0335528	0.0051859	0.00112579
CCL26	CXCL12	33916	72	0.193078	5.71207e-58	0.0372792	62	0.203045	4.83505e-64	0.0412271	6	0.0174797	0.150021	0.000305541
CCL26	PF4	29364	58	0.208771	7.81306e-59	0.0435855	55	0.17229	2.33978e-40	0.029684	10	0.0318002	0.0148132	0.00101125
CCL26	PPBP	29383	60	0.20954	2.64977e-59	0.0439072	67	0.199736	6.10743e-54	0.0398946	6	0.0405848	0.00186044	0.00164713
CCL28	CCL5	34373	77	0.248731	1.93722e-97	0.061867	45	0.184412	1.21664e-53	0.0340078	31	0.0204996	0.0892285	0.000420233
CCL28	CXCL13	34591	78	0.24675	1.77624e-96	0.0608855	70	0.13086	8.35098e-28	0.0171243	4	0.00566652	0.637477	3.21095e-05
CCL28	PF4	29256	81	0.271206	3.55783e-99	0.0735528	63	0.18437	6.70518e-46	0.0339922	43	0.0289713	0.0266875	0.000839336
CCL28	PPBP	29275	80	0.246113	1.62664e-81	0.0605718	61	0.18081	3.26398e-44	0.0326923	28	0.0308474	0.0182532	0.000951564
CCL3	CCL4	34537	96	0.297477	3.80693e-141	0.0884925	92	0.422741	1.42752e-297	0.17871	47	0.0769857	1.48896e-10	0.00592679
CCL3	DAG1	34636	92	0.295722	7.88097e-140	0.0874514	69	0.112602	5.46215e-21	0.0126791	24	0.00602281	0.616241	3.62742e-05
CCL3	EGFL7	33640	96	0.320427	1.79793e-160	0.102673	76	0.270846	1.90614e-113	0.0733576	9	-0.0116556	1.66088	0.000135854
CCL3	FLT1	34307	96	0.325337	6.96564e-169	0.105844	58	0.278604	1.57171e-122	0.0776201	10	0.0144638	0.230958	0.0002092
CCL3	FOS	28430	95	0.323876	5.47897e-139	0.104896	100	0.212371	5.42469e-59	0.0451014	12	0.0238684	0.0719127	0.0005697
CCL3	FUT8	34282	96	0.312851	1.53479e-155	0.0978756	84	0.574273	0	0.329789	6	0.0230867	0.0559397	0.000532994
CCL3	ICAM4	35081	92	0.327722	2.59263e-175	0.107402	84	0.587026	0	0.344599	1	0.00763193	0.52272	5.82463e-05
CCL3	LAMA4	34636	94	0.313295	1.35497e-157	0.0981535	85	0.236133	2.14956e-88	0.0557587	24	0.0120141	0.31742	0.000144339
CCL3	MANEAL	28480	96	0.306647	2.73387e-124	0.0940323	100	0.202268	1.16726e-53	0.0409123	2	0.0108974	0.410913	0.000118752
CCL3	NDST1	29431	72	0.3145	2.79772e-135	0.09891	100	0.19569	6.81803e-52	0.0382944	13	0.014348	0.271067	0.000205866
CCL3	NPTX1	34388	96	0.308228	2.92514e-151	0.0950043	89	0.458522	0	0.210243	6	0.0228014	0.0586551	0.000519904
CCL3	PDIA5	28480	96	0.305295	3.68983e-123	0.0932051	40	0.215094	1.31835e-60	0.0462656	5	0.00914703	0.490064	8.36682e-05
CCL3	QSOX1	29035	93	0.300716	1.15653e-121	0.0904299	75	0.482339	0	0.232651	1	0.00533913	0.684172	2.85063e-05
CCL3	SERPINE2	29570	66	0.329241	1.59072e-149	0.108399	45	0.411663	1.05054e-240	0.169466	11	0.0190122	0.143765	0.000361465
CCL3	TGFB1	34817	95	0.32035	6.33284e-166	0.102624	58	0.251546	5.95079e-101	0.0632753	1	0.0134977	0.260098	0.000182188
CCL3	TIMP3	34636	94	0.30829	2.07453e-152	0.0950427	88	0.487657	0	0.237809	33	0.0272792	0.0231819	0.000744155
CCL3	VCAN	34699	97	0.325374	8.01928e-171	0.105869	55	0.49195	0	0.242014	14	0.00829159	0.489828	6.87505e-05
CCL4	CXCL8	34247	89	0.44152	0	0.19494	56	0.175773	1.19064e-48	0.0308963	2	0.0100764	0.404407	0.000101533
CCL4	GCHFR	28262	68	0.426245	2.49141e-248	0.181685	85	0.182148	2.32987e-43	0.0331779	5	0.00474399	0.72141	2.25054e-05
CCL4	GJA8	28558	74	0.435477	5.08141e-263	0.18964	73	0.168496	1.22782e-37	0.0283909	20	0.0457438	0.000544269	0.0020925
CCL5	CXCL11	34850	50	0.180458	4.24921e-52	0.0325651	61	0.251199	9.06593e-101	0.0631008	28	0.0452388	0.000158039	0.00204655
CCL5	CXCL14	33933	45	0.190022	3.38248e-56	0.0361085	74	0.166212	3.11497e-43	0.0276263	17	0.00908825	0.454133	8.25963e-05
CCL5	CXCL6	34914	45	0.207885	5.02778e-69	0.043216	63	0.425036	2.23229e-304	0.180656	1	-0.00925462	1.56058	8.5648e-05
CCL5	CXCL8	34279	54	0.183195	8.32698e-53	0.0335604	53	0.191304	1.65386e-57	0.0365971	2	0.00181164	0.880791	3.28203e-06
CCL5	NFKB1	28677	47	0.170268	1.45914e-38	0.0289914	74	0.18162	1.01119e-43	0.0329857	20	0.0187002	0.156783	0.000349696
CCL5	PPBP	29512	57	0.188737	1.85532e-48	0.0356218	57	0.208287	7.46699e-59	0.0433833	5	-0.00803054	1.46265	6.44896e-05
CCL5	TGFB1	34850	44	0.186553	1.29176e-55	0.0348022	55	0.259892	5.62024e-108	0.0675441	4	0.0263141	0.0280304	0.000692433
CCL5	XCL1	34811	49	0.196065	2.76756e-61	0.0384415	99	0.56242	0	0.316316	14	0.016975	0.156712	0.00028815
CCL7	CXCL6	34882	48	0.251035	1.01193e-100	0.0630188	55	0.418473	6.51973e-294	0.175119	12	0.0294255	0.0139798	0.00086586
CCL7	MMP1	33365	47	0.239755	7.10442e-88	0.0574824	77	0.48504	0	0.235263	12	0.030665	0.0122419	0.000940341
CCL8	CXCL10	34839	91	0.613259	0	0.376087	62	0.143447	2.37148e-33	0.0205769	9	0.0277235	0.020664	0.000768591
CCL8	CXCL11	35091	95	0.613476	0	0.376353	57	0.263701	5.64587e-112	0.069538	35	0.0441038	0.000219136	0.00194514
CCL8	CXCL6	35144	87	0.620527	0	0.385054	59	0.410454	7.78025e-284	0.168473	9	0.0479036	5.88177e-05	0.00229476
CCL8	CXCL8	34820	87	0.609802	0	0.371858	54	0.176025	1.41136e-49	0.0309849	5	0.0383164	0.00138325	0.00146814
CCL8	PPBP	29644	91	0.59159	0	0.349979	62	0.23809	3.48956e-77	0.056687	55	0.0563744	1.40549e-05	0.00317807
CCL8	VCAN	35091	86	0.611639	0	0.374102	55	0.494316	0	0.244349	9	0.00411768	0.730175	1.69553e-05
CCND2	DCTN2	29049	95	0.209515	1.23825e-58	0.0438967	94	0.179012	4.95474e-43	0.0320452	11	0.00786131	0.549143	6.18003e-05
CCND2	DMP1	29035	94	0.199926	1.98862e-53	0.0399704	73	0.203301	3.18685e-55	0.0413311	6	0.0182665	0.163985	0.000333666
CCND2	FGFR4	29043	96	0.17516	3.06874e-41	0.0306811	91	0.748192	0	0.559791	6	0.0131718	0.315545	0.000173497
CCND2	HIF1A	28760	95	0.210613	1.11106e-58	0.044358	99	0.202569	2.49774e-54	0.0410343	2	0.0150586	0.2535	0.000226761
CCND2	HSPB1	28587	96	0.206427	4.63109e-56	0.0426121	64	0.352106	1.62997e-166	0.123978	2	0.0273961	0.0383235	0.000750546
CCND2	MAP3K5	28458	95	0.194373	1.43379e-49	0.037781	86	0.193081	6.34217e-49	0.0372802	14	0.0286712	0.0305495	0.00082204
CCND2	MAX	28466	96	0.19747	3.74461e-51	0.0389945	63	0.121171	4.54007e-20	0.0146825	14	0.0237368	0.0733174	0.000563437
CCND2	PCNA	28765	95	0.185434	1.1345e-45	0.0343857	61	0.178976	1.28763e-42	0.0320324	3	0.019364	0.141955	0.000374965
CCND2	PDGFRA	29058	95	0.204304	8.43261e-56	0.0417403	61	0.28991	6.54985e-113	0.0840479	10	0.0206057	0.116275	0.000424596
CCND2	PFDN2	28466	96	0.19728	4.67937e-51	0.0389196	100	0.172197	3.87382e-39	0.029652	10	-0.00192712	1.11558	3.71379e-06
CCND2	PPP1R9B	29422	97	0.223933	9.0012e-68	0.0501461	87	0.174046	3.05712e-41	0.030292	11	-0.0162803	1.7882	0.000265047
CCND2	STAT2	28760	95	0.200296	3.9311e-53	0.0401183	76	0.198206	4.80815e-52	0.0392854	27	0.0149957	0.255489	0.00022487
CCND2	STAT5B	29049	95	0.216524	1.36372e-62	0.0468824	80	0.166617	1.96886e-37	0.0277613	29	0.00377576	0.773564	1.42564e-05
CCND2	STK11	28532	95	0.202142	1.10164e-53	0.0408614	76	0.153401	2.18625e-31	0.0235319	10	0.0285213	0.0312078	0.000813467
CCND2	TNFRSF1A	29133	96	0.192754	7.07808e-50	0.037154	43	0.125759	5.67827e-22	0.0158154	2	-0.00606927	1.35675	3.68361e-05
CCND2	ZPR1	28757	96	0.209422	5.14997e-58	0.0438575	98	0.197175	1.66843e-51	0.038878	8	-0.0046264	1.27424	2.14035e-05
CCNE1	PCNA	28483	40	0.0779108	3.91529e-09	0.00607009	65	0.15369	1.8987e-31	0.0236207	4	0.00115605	0.930489	1.33644e-06
CCNE1	PRC1	29107	41	0.0989952	3.7361e-14	0.00980005	100	0.202044	1.11815e-54	0.0408217	2	-0.00145205	1.08819	2.10846e-06
CCNE1	PRKAR2A	29132	38	0.101355	8.86607e-15	0.0102728	83	0.195837	1.85622e-51	0.0383519	3	0.00737496	0.573568	5.439e-05
CCNE1	TSC1	29580	37	0.0915918	1.68691e-12	0.00838906	48	0.121485	6.79463e-21	0.0147587	36	0.0837945	1.08155e-10	0.00702151
CCNE1	UHRF2	28587	35	0.109423	1.07085e-16	0.0119733	99	0.217685	2.74401e-62	0.0473867	11	0.00526487	0.690632	2.77188e-05
CCS	FCN1	29376	39	0.371573	9.24346e-192	0.138066	91	0.406292	2.12982e-232	0.165074	22	-0.00239054	1.14535	5.71469e-06
CCS	NIT2	29322	49	0.342495	4.53709e-161	0.117303	76	0.169201	6.49765e-39	0.0286291	18	0.143412	2.54075e-28	0.0205669
CCS	SOD1	33452	43	0.325258	1.21826e-164	0.105793	74	0.147273	9.38995e-34	0.0216893	5	0.0119794	0.327247	0.000143506
CCS	TXN	28942	46	0.354944	1.92157e-171	0.125985	91	0.187441	6.43947e-47	0.035134	22	0.0390237	0.00298408	0.00152285
CCT5	CDK1	27926	88	0.174179	2.72626e-39	0.0303382	98	0.189313	3.17857e-46	0.0358394	6	-0.00932339	1.51396	8.69257e-05
CCT5	FGR	33220	87	0.174215	1.97215e-46	0.0303507	59	0.150004	9.72555e-35	0.0225012	14	0.0437331	0.000362819	0.00191258
CCT5	FUS	34246	86	0.160386	1.07104e-40	0.0257238	82	0.156372	9.54447e-39	0.0244523	6	0.016804	0.164372	0.000282373
CCT5	HEXIM1	33640	87	0.177835	6.31418e-49	0.0316252	45	0.165189	2.28931e-42	0.0272875	2	0.00768566	0.528496	5.90694e-05
CCT5	PHOSPHO1	33522	88	0.186143	2.49671e-53	0.0346491	47	0.106762	1.87002e-18	0.0113981	18	0.0131896	0.280238	0.000173966
CCT5	STAU1	27926	88	0.163414	9.95191e-35	0.0267042	37	0.102801	1.34694e-14	0.010568	2	-0.000881194	1.05249	7.76504e-07
CCT5	STK24	33220	86	0.188523	3.31307e-54	0.0355409	88	0.193156	7.29449e-57	0.0373092	12	-0.0119065	1.66813	0.000141764
CCT5	STK4	33621	86	0.171176	2.20536e-45	0.0293013	68	0.168108	8.23645e-44	0.0282603	5	0.00628299	0.606473	3.94759e-05
CCT5	TBC1D17	33220	85	0.175336	5.11572e-47	0.0307428	49	0.279008	4.54434e-119	0.0778455	7	0.00243953	0.84241	5.95133e-06
CCT5	TRIM25	28832	87	0.163247	9.95643e-36	0.0266494	91	0.171325	3.14086e-39	0.0293522	9	0.040934	0.00187775	0.00167559
CCT5	TXNDC9	28907	86	0.179075	7.32324e-43	0.0320678	86	0.179454	4.86732e-43	0.0322039	30	0.0199569	0.129214	0.00039828
CCT5	YAP1	28907	86	0.18785	4.60021e-47	0.0352876	49	0.192943	1.33615e-49	0.0372271	20	0.00464503	0.724013	2.15763e-05
CD101	ST13	29270	98	0.666414	0	0.444108	89	0.174521	2.94044e-41	0.0304577	13	0.0152437	0.243558	0.000232372
CD109	DKKL1	34357	100	0.652426	0	0.42566	88	0.867228	0	0.752085	6	0.066604	3.2754e-08	0.0044361
CD109	FCGR3B	34559	99	0.662898	0	0.439433	94	0.555094	0	0.308129	12	0.0191837	0.110792	0.000368013
CD109	HYOU1	34817	99	0.667366	0	0.445377	87	0.24131	8.1541e-93	0.0582304	1	0.0197952	0.0986021	0.000391851
CD109	LGALS1	34440	100	0.657381	0	0.432149	80	0.224843	1.14723e-79	0.0505542	4	-0.00166264	1.10973	2.76439e-06
CD109	MTDH	28746	99	0.665322	0	0.442653	67	0.184153	5.01071e-45	0.0339123	7	-0.00330369	1.19775	1.09144e-05
CD109	MYH9	29657	94	0.679821	0	0.462157	73	0.164269	3.7892e-37	0.0269843	3	-0.00594551	1.3529	3.53491e-05
CD109	RNASE4	28644	98	0.65931	0	0.43469	79	0.326158	4.57868e-142	0.106379	31	0.0097909	0.458775	9.58618e-05
CD109	SEPTIN9	34357	100	0.67147	0	0.450872	90	0.177054	1.68474e-49	0.0313481	12	0.0063707	0.597509	4.05858e-05
CD109	TRIM25	29510	97	0.676143	0	0.457169	88	0.191629	6.30448e-50	0.0367219	7	-0.00831853	1.47714	6.9198e-05
CD14	CD33	33924	67	0.237361	1.61891e-87	0.05634	92	0.879703	0	0.773878	6	0.0516136	2.10729e-05	0.00266396
CD14	CD55	33243	71	0.238172	2.15834e-86	0.0567261	54	0.315061	4.17097e-153	0.0992634	10	0.00517182	0.67331	2.67477e-05
CD14	ITGB2	33811	71	0.25374	7.78906e-100	0.0643841	67	0.20525	3.11289e-65	0.0421276	13	0.014446	0.234929	0.000208687
CD160	COCH	29943	80	0.335517	1.78038e-157	0.112571	76	0.400726	7.54888e-230	0.160582	20	0.0155213	0.229792	0.000240911
CD160	NPTX1	34817	72	0.351167	3.13281e-201	0.123318	96	0.457788	0	0.20957	22	0.00569645	0.634604	3.24496e-05
CD160	PCDH1	35396	72	0.351806	2.44769e-205	0.123768	74	0.167038	1.838e-45	0.0279018	25	-0.00770212	1.48297	5.93227e-05
CD160	TNFRSF14	34930	75	0.359211	8.13254e-212	0.129033	49	0.131359	2.89185e-28	0.0172551	24	0.0216383	0.0705337	0.000468217
CD177	IGF2R	35082	99	0.74249	0	0.551292	80	0.410927	4.57895e-284	0.168861	11	-0.00202987	1.13499	4.12036e-06
CD177	ITGAL	28695	99	0.746776	0	0.557675	33	0.171746	3.06346e-39	0.0294967	1	0.00963919	0.465338	9.2914e-05
CD177	ITGAM	35082	99	0.741242	0	0.54944	75	0.190149	4.06415e-58	0.0361566	31	0.0186187	0.118904	0.000346656
CD177	ITGB2	34162	99	0.737721	0	0.544233	55	0.191597	1.7064e-57	0.0367093	26	0.0152844	0.206521	0.000233613
CD177	MME	34305	98	0.742194	0	0.550852	54	0.400088	3.73491e-262	0.16007	11	0.00846175	0.483439	7.16013e-05
CD177	MPO	35082	99	0.740243	0	0.547959	73	0.226735	1.73132e-82	0.051409	33	0.0463258	0.000103722	0.00214608
CD177	PDIA3	28891	100	0.750532	0	0.563298	89	0.197182	9.66562e-52	0.0388807	2	0.0281601	0.0323142	0.000792993
CD177	SHBG	29599	100	0.742736	0	0.551657	70	0.275398	1.70845e-103	0.0758439	2	0.00709628	0.585173	5.03572e-05
CD177	VIM	33756	98	0.736643	0	0.542643	97	0.200932	1.93354e-62	0.0403737	9	-0.00045718	1.02996	2.09013e-07
CD2	CD2AP	28576	88	0.202224	8.26788e-54	0.0408944	50	0.211136	1.33274e-58	0.0445782	19	-0.0114011	1.61117	0.000129986
CD2	PTPRC	29241	87	0.202454	3.82498e-55	0.0409876	67	0.227719	1.15659e-69	0.0518561	7	0.0109677	0.40171	0.000120291
CD200	CD200R1	34966	55	0.253352	7.34099e-103	0.0641874	79	0.693645	0	0.481144	15	0.0435099	0.000273115	0.00189311
CD200R1	FUT8	34174	74	0.690072	0	0.476199	83	0.571084	0	0.326137	4	0.0076481	0.527291	5.84934e-05
CD200R1	PCDH1	34643	83	0.691595	0	0.478304	78	0.172234	2.84317e-47	0.0296647	10	0.00833879	0.487705	6.95355e-05
CD200R1	SEZ6L2	34248	77	0.689383	0	0.475248	83	0.219572	1.49351e-75	0.0482117	15	0.0211048	0.080727	0.000445414
CD209	CEACAM5	33232	72	0.660531	0	0.436301	60	0.441733	0	0.195128	5	0.0120313	0.326751	0.000144752
CD209	CLEC4M	29648	67	0.656082	0	0.430444	77	0.66708	0	0.444995	34	0.152441	3.69848e-32	0.0232383
CD209	ERN1	29547	67	0.65182	0	0.424869	63	0.247374	4.21334e-83	0.0611939	3	0.00235873	0.85615	5.5636e-06
CD209	ICAM2	35236	71	0.636961	0	0.405719	95	0.698162	0	0.48743	26	0.106077	4.32213e-19	0.0112523
CD209	ICAM3	35236	73	0.650572	0	0.423244	61	0.314641	9.97793e-162	0.0989992	14	0.0354333	0.00293081	0.00125552
CD209	IFT20	28895	70	0.643263	0	0.413787	90	0.16938	1.87718e-38	0.0286895	8	0.00444413	0.735537	1.97503e-05
CD209	ITGAM	34484	71	0.656114	0	0.430486	74	0.181117	6.20101e-52	0.0328033	22	0.0231459	0.054607	0.00053573
CD209	LSP1	34420	69	0.648403	0	0.420426	66	0.174951	1.91867e-48	0.0306078	6	0.007436	0.537327	5.52941e-05
CD209	NCK2	34653	75	0.637309	0	0.406163	88	0.175898	2.83781e-49	0.0309401	6	0.00969502	0.419695	9.39934e-05
CD209	ST13	29013	67	0.649712	0	0.422126	86	0.182529	1.20398e-44	0.033317	12	-0.0094621	1.52884	8.95313e-05
CD22	PTPRC	29938	57	0.246052	2.86699e-83	0.0605415	49	0.196615	3.02426e-53	0.0386577	13	0.0412539	0.00140929	0.00170188
CD226	CDK5RAP3	29193	56	0.278192	3.13202e-104	0.0773906	82	0.176655	3.90221e-42	0.0312071	38	0.0298338	0.0226359	0.000890056
CD226	PVR	28972	55	0.266415	9.97701e-95	0.0709767	88	0.607243	0	0.368744	1	-0.0119623	1.63738	0.000143096
CD244	CD48	34989	73	0.329795	3.62548e-177	0.108765	88	0.504393	0	0.254412	22	0.0350053	0.00340602	0.00122537
CD244	IMMT	29807	64	0.333582	6.92634e-155	0.111277	74	0.180563	7.32642e-45	0.032603	6	-0.000765582	1.04712	5.86116e-07
CD244	INPP5D	29189	63	0.322638	1.71196e-141	0.104095	76	0.189625	2.18525e-48	0.0359576	13	0.00746428	0.56857	5.57155e-05
CD244	LAT	35520	77	0.342015	3.92089e-194	0.116974	63	0.129603	5.44814e-28	0.0167969	16	0.0153592	0.195526	0.000235906
CD244	PTPN6	34989	69	0.338195	9.00577e-187	0.114376	88	0.176765	3.25121e-50	0.031246	17	0.00458608	0.701312	2.10321e-05
CD244	PTPRC	29938	64	0.345168	4.04525e-167	0.119141	59	0.21696	1.03097e-64	0.0470717	15	0.0325395	0.0118053	0.00105882
CD244	SRC	34856	82	0.336595	3.0707e-184	0.113296	91	0.172143	1.66171e-47	0.0296333	28	0.00381952	0.749844	1.45887e-05
CD244	TNFAIP2	29812	65	0.329221	1.05348e-150	0.108386	81	0.166359	2.94098e-38	0.0276753	15	0.00529771	0.682558	2.80658e-05
CD248	ICAM5	29578	81	0.216987	5.67329e-64	0.0470834	88	0.638389	0	0.407541	1	0.00192384	0.882398	3.70116e-06
CD27	HMOX2	33799	75	0.256369	6.70285e-102	0.0657249	58	0.145127	3.88269e-33	0.0210618	12	0.00692981	0.568934	4.80222e-05
CD27	HRAS	29190	77	0.256134	4.14614e-88	0.0656048	98	0.206335	3.69227e-57	0.0425743	16	-0.00619925	1.36419	3.84307e-05
CD27	TRAF3	28852	83	0.240732	7.33527e-77	0.0579519	33	0.108901	1.08507e-16	0.0118595	4	-0.00777393	1.44507	6.0434e-05
CD274	CD80	29434	83	0.323894	7.96883e-144	0.104908	70	0.362379	3.8444e-182	0.131319	4	0.0269978	0.0383385	0.000728882
CD274	CDK5RAP3	29402	82	0.316905	2.66699e-137	0.100429	85	0.185003	1.9821e-46	0.034226	26	0.0424814	0.0011208	0.00180467
CD274	CHP1	28494	84	0.322296	7.26296e-138	0.103875	83	0.187349	3.59289e-46	0.0350997	19	-0.0251081	1.94193	0.000630418
CD274	CKAP4	34445	87	0.327103	1.70228e-171	0.106996	37	0.326848	3.24183e-171	0.106829	4	0.0212193	0.0782251	0.000450258
CD274	CRACR2A	33522	64	0.309981	2.9905e-149	0.0960879	71	0.164537	6.73222e-42	0.0270724	26	0.0324379	0.00790369	0.00105222
CD274	CTLA4	29435	80	0.329752	2.46241e-149	0.108736	99	0.222783	4.11406e-67	0.0496321	6	0.00575061	0.659115	3.30695e-05
CD274	ECI2	28469	76	0.325729	8.01768e-141	0.1061	20	0.205775	1.74586e-55	0.0423432	35	0.0326711	0.0136929	0.0010674
CD274	EDF1	29402	82	0.309925	4.25796e-131	0.0960532	96	0.195714	7.44963e-52	0.0383039	41	0.0255728	0.0498957	0.000653969
CD274	EIF2S2	28702	83	0.321866	1.75699e-138	0.103598	55	0.15034	2.27533e-30	0.0226021	13	0.0298294	0.0238232	0.000889793
CD274	EZR	34692	64	0.325784	3.00744e-171	0.106135	71	0.160525	2.84601e-41	0.0257683	15	0.00704518	0.557387	4.96345e-05
CD274	FABP5	34571	56	0.329094	2.60617e-174	0.108303	90	0.186867	2.29465e-55	0.0349193	19	0.0544287	5.94583e-06	0.00296248
CD274	FARSA	28685	70	0.333966	1.68649e-149	0.111533	61	0.153666	1.18488e-31	0.0236133	31	0.0573622	1.3775e-05	0.00329042
CD274	FKBP4	34878	66	0.311269	1.50871e-156	0.0968886	76	0.166958	8.88673e-45	0.0278749	32	0.0332109	0.00553849	0.00110296
CD274	FUS	33470	62	0.337537	4.86261e-178	0.113931	82	0.167502	2.56544e-43	0.0280569	39	0.0213901	0.0801277	0.000457537
CD274	GART	29402	83	0.324529	2.87341e-144	0.105319	64	0.145423	3.70662e-29	0.0211478	12	0.0195906	0.133083	0.000383792
CD274	GGCT	29376	68	0.329019	2.41948e-148	0.108253	63	0.176416	2.79856e-42	0.0311227	31	0.0425579	0.00110323	0.00181117
CD274	HIP1R	29331	81	0.335578	2.2896e-154	0.112612	75	0.169068	7.2345e-39	0.0285841	18	0.0116154	0.373753	0.000134918
CD274	LBR	34692	64	0.344639	1.00775e-192	0.118776	53	0.17605	2.06303e-49	0.0309937	16	0.0298851	0.0127967	0.000893119
CD274	LRRC59	29434	83	0.310133	2.06475e-131	0.0961822	71	0.148944	1.50328e-30	0.0221843	30	0.0464577	0.00036328	0.00215832
CD274	MDH1	29265	80	0.320101	1.45984e-139	0.102465	78	0.123758	2.04641e-21	0.0153161	8	0.0455334	0.000492887	0.00207329
CD274	MTDH	28545	80	0.310889	3.65399e-128	0.0966521	66	0.174384	3.23239e-40	0.0304096	36	0.0555374	2.68552e-05	0.00308441
CD274	NAP1L4	29250	90	0.312751	6.45382e-133	0.0978129	32	0.207144	1.01875e-57	0.0429088	17	0.0255485	0.0507026	0.000652727
CD274	NMT1	29402	85	0.337056	3.65572e-156	0.113607	91	0.176502	2.35687e-42	0.031153	22	0.0576973	9.55353e-06	0.00332897
CD274	PARK7	34393	87	0.307738	8.77196e-151	0.0947025	40	0.148966	2.00048e-35	0.0221908	32	0.0372682	0.00199281	0.00138892
CD274	PDCD1	34514	66	0.352952	1.23008e-201	0.124575	70	0.228349	2.42884e-82	0.0521431	12	0.00745448	0.535783	5.55693e-05
CD274	PDCD1LG2	34238	82	0.316522	3.71811e-159	0.100186	91	0.613804	0	0.376755	1	-0.0033431	1.2179	1.11763e-05
CD274	PDIA3	28739	80	0.324385	6.42432e-141	0.105226	86	0.195709	1.01793e-50	0.0383018	1	0.0154704	0.240953	0.000239332
CD274	PGD	29434	81	0.335257	1.4151e-154	0.112397	59	0.201216	8.02321e-55	0.0404877	51	0.0476233	0.000257212	0.00226798
CD274	PPIB	34205	66	0.311142	1.89944e-153	0.0968094	74	0.129571	5.30175e-27	0.0167886	24	0.0556216	4.16043e-06	0.00309376
CD274	PRDX2	28931	79	0.332149	4.77179e-149	0.110323	81	0.191039	1.10272e-48	0.0364957	41	0.0128068	0.330063	0.000164014
CD274	PRDX3	33634	83	0.320463	1.83674e-160	0.102696	83	0.167273	2.11967e-43	0.0279802	20	0.0522237	1.82647e-05	0.00272732
CD274	PSMA1	33522	64	0.328546	1.72856e-168	0.107943	100	0.210934	2.67102e-68	0.0444932	1	0.0240094	0.0493262	0.000576453
CD274	PTPN1	34878	70	0.328082	1.05946e-174	0.107638	80	0.18293	1.51289e-53	0.0334634	28	0.0566419	2.20701e-06	0.0032083
CD274	RAD23B	33522	69	0.330731	7.64045e-171	0.109383	77	0.133829	3.60958e-28	0.0179102	44	0.0624913	3.0439e-07	0.00390516
CD274	SSBP1	28545	72	0.341094	1.61504e-155	0.116345	100	0.191973	1.60069e-48	0.0368538	2	0.0290527	0.0281535	0.000844057
CD274	STIP1	34334	86	0.321722	4.16782e-165	0.103505	83	0.160309	9.36028e-41	0.0256989	43	0.0438821	0.000275594	0.00192564
CD274	TNPO1	28941	85	0.311142	3.95361e-130	0.0968093	99	0.207623	2.18295e-57	0.0431074	2	0.0032332	0.80574	1.04536e-05
CD274	TPR	28469	77	0.322504	6.24745e-138	0.104009	98	0.221391	3.73363e-64	0.049014	21	0.0324193	0.0144368	0.00105101
CD274	TXNDC5	34692	62	0.334862	2.12583e-181	0.112132	71	0.166238	3.55275e-44	0.027635	36	0.0542265	6.20477e-06	0.00294051
CD276	CEACAM21	34454	67	0.584729	0	0.341908	89	0.802581	0	0.644136	11	0.0159427	0.185773	0.000254171
CD276	LGALS9	35033	67	0.586329	0	0.343782	75	0.37347	8.69952e-231	0.13948	8	-0.0201816	1.9088	0.000407298
CD276	LILRB4	33902	72	0.57503	0	0.33066	89	0.419926	6.87178e-288	0.176338	3	0.0279048	0.0215775	0.000778677
CD276	TMPRSS11B	28617	70	0.596497	0	0.355808	92	0.207203	1.55169e-56	0.0429329	3	0.0170194	0.197977	0.00028966
CD276	TSPAN15	28583	57	0.587047	0	0.344624	99	0.206794	3.00635e-56	0.0427636	4	0.00778691	0.556127	6.0636e-05
CD28	CD80	28950	61	0.258277	6.91749e-89	0.0667068	69	0.358564	3.17285e-175	0.128568	14	0.00927337	0.480504	8.59954e-05
CD28	CD86	28832	71	0.252858	8.28939e-85	0.0639372	77	0.277677	1.40156e-102	0.0771046	18	0.030372	0.0210936	0.000922458
CD28	DOK1	28907	61	0.239182	5.19728e-76	0.057208	92	0.190568	2.07973e-48	0.0363161	5	-0.0151135	1.74942	0.000228418
CD28	GRAP2	33621	80	0.234616	9.41568e-85	0.0550448	84	0.159335	1.76725e-39	0.0253878	10	-0.00459112	1.29338	2.10784e-05
CD28	IL12A_IL12B	33699	73	0.248882	1.11262e-95	0.0619421	81	0.439426	0	0.193096	3	0.00702842	0.564025	4.93987e-05
CD28	PLXDC2	28907	61	0.25271	6.35867e-85	0.0638624	41	0.229608	4.93639e-70	0.0527196	2	0.00654131	0.619011	4.27887e-05
CD28	PRKCQ	33334	74	0.236917	1.05321e-85	0.0561295	100	0.18795	4.69378e-54	0.0353252	2	0.0133439	0.276015	0.00017806
CD28	PTPRC	28960	63	0.23614	3.21084e-74	0.0557623	64	0.220759	7.22613e-65	0.0487344	16	0.0326896	0.0128473	0.00106861
CD28	SRC	33828	78	0.254455	1.89081e-100	0.0647473	85	0.156783	1.73515e-38	0.0245809	10	0.0301151	0.013247	0.000906919
CD2AP	DCTN1	34696	42	0.232458	8.5814e-86	0.0540369	71	0.143752	2.32537e-33	0.0206646	25	0.0243849	0.042233	0.000594625
CD2AP	EGFR	35010	40	0.24598	5.20298e-97	0.0605062	59	0.197406	1.83409e-62	0.038969	2	-0.000293037	1.01956	8.58706e-08
CD2AP	GZMB	34465	44	0.219721	3.95381e-76	0.0482775	65	0.294773	3.11299e-138	0.0868911	10	-0.00133949	1.08853	1.79423e-06
CD2AP	INPPL1	34329	46	0.228474	5.32944e-82	0.0522002	92	0.172746	3.94044e-47	0.0298411	31	0.0263533	0.0289993	0.000694499
CD2AP	NIT1	28830	44	0.230273	2.91522e-70	0.0530257	62	0.201434	7.4226e-54	0.0405757	18	0.0394086	0.00276273	0.00155304
CD2AP	PKD2	28576	50	0.240705	3.95806e-76	0.057939	61	0.168759	8.91529e-38	0.0284796	36	0.0137054	0.300241	0.000187838
CD2AP	PSIP1	34465	44	0.223848	5.11186e-79	0.0501078	55	0.160014	9.19942e-41	0.0256044	12	0.00604867	0.615598	3.65864e-05
CD2AP	RNF41	33621	45	0.229896	2.31976e-81	0.0528523	96	0.168074	8.56763e-44	0.028249	27	0.0103792	0.39479	0.000107729
CD2AP	SCPEP1	28737	53	0.227216	3.44219e-68	0.0516272	56	0.28566	2.35816e-108	0.0816015	24	0.0463567	0.000439122	0.00214895
CD2AP	SH3BP1	29432	43	0.211021	3.09037e-60	0.0445298	43	0.207452	3.11179e-58	0.0430363	20	0.0172144	0.186665	0.000296335
CD2AP	SRC	34464	44	0.226349	8.71465e-81	0.0512339	91	0.17693	1.40822e-49	0.0313042	7	0.0366092	0.00236822	0.00134023
CD2AP	TSC22D1	29506	53	0.224532	2.51421e-68	0.0504147	83	0.160959	1.52367e-35	0.0259079	19	0.0295971	0.0229895	0.000875991
CD2AP	UFD1	29432	43	0.2169	1.28612e-63	0.0470458	75	0.162442	4.32205e-36	0.0263875	42	0.0521561	6.24634e-05	0.00272026
CD2AP	VPS28	29058	49	0.234156	3.30278e-73	0.0548291	79	0.166182	2.95717e-37	0.0276166	19	0.0376118	0.0041367	0.00141465
CD2AP	YES1	34329	42	0.214265	4.10188e-72	0.0459095	67	0.144664	2.00036e-33	0.0209278	31	0.0427906	0.000390525	0.00183103
CD300A	CD300C	29177	46	0.420182	2.21915e-248	0.176553	92	0.456036	1.09854e-297	0.207969	25	0.0403918	0.0020286	0.0016315
CD300A	CD300E	29074	51	0.392537	1.7256e-213	0.154085	81	0.372297	1.4008e-190	0.138605	18	0.0197314	0.132495	0.000389329
CD300A	CD300LF	29180	52	0.412726	6.76462e-239	0.170343	81	0.742517	0	0.551331	11	0.069659	9.9934e-08	0.00485238
CD300A	PTPN6	29012	49	0.418546	6.89762e-245	0.175181	86	0.175285	2.95592e-41	0.0307248	18	0.0156982	0.231866	0.000246435
CD300C	CD300E	35024	90	0.441019	0	0.194498	80	0.370016	3.46676e-226	0.136912	18	0.0329061	0.00588424	0.00108281
CD300C	CD300LF	35140	91	0.455657	0	0.207623	89	0.739339	0	0.546622	23	0.0640703	7.62513e-08	0.004105
CD300C	GOPC	34699	90	0.452727	0	0.204962	83	0.149867	3.84147e-36	0.0224601	14	0.00701595	0.558995	4.92236e-05
CD300E	CD300LF	35305	83	0.368077	1.81127e-225	0.13548	89	0.740919	0	0.54896	22	0.0812477	8.06889e-12	0.00660118
CD300LF	INPP5D	29151	78	0.748051	0	0.55958	75	0.207826	6.66482e-58	0.0431916	2	0.0123412	0.346119	0.000152306
CD300LF	PTPN6	34827	62	0.733288	0	0.537712	86	0.163936	3.73836e-43	0.026875	5	0.0261202	0.0292663	0.000682263
CD302	IFNGR2	34238	62	0.295391	6.42877e-138	0.0872557	86	0.723289	0	0.523147	30	0.0227769	0.0594825	0.000518787
CD33	CXCL9	34826	95	0.876482	0	0.76822	43	0.157453	6.66964e-40	0.0247913	7	0.0331139	0.0057127	0.00109653
CD33	LAIR1	34643	92	0.875062	0	0.765734	98	0.497883	0	0.247887	19	0.105739	1.10118e-18	0.0111808
CD33	LEP	34524	94	0.879292	0	0.773155	88	0.151359	1.16013e-36	0.0229097	10	0.0360622	0.0027278	0.00130049
CD36	ITGA6	28701	75	0.297769	7.28593e-118	0.0886663	55	0.271548	1.40109e-97	0.0737385	6	0.0285149	0.0307468	0.000813098
CD36	LYN	28642	75	0.291978	5.80555e-113	0.0852513	69	0.155535	2.39519e-32	0.0241912	14	0.0397619	0.00261375	0.00158101
CD36	PXN	28115	71	0.318042	2.29706e-132	0.10115	79	0.451275	2.66573e-280	0.203649	4	0.00330338	0.804401	1.09123e-05
CD36	SRC	28798	72	0.319037	2.10305e-136	0.101785	88	0.170201	1.09546e-38	0.0289684	13	0.0066347	0.614689	4.40193e-05
CD36	YES1	28642	77	0.307367	1.38375e-125	0.0944747	69	0.168653	8.20636e-38	0.0284438	8	0.0250972	0.0575211	0.000629869
CD38	CD3E	29049	59	0.327892	1.19125e-145	0.107513	100	0.210045	6.28832e-59	0.044119	8	0.0193601	0.140108	0.000374814
CD38	CD4	34309	66	0.331857	4.77488e-176	0.110129	64	0.281286	5.82286e-125	0.0791219	21	-0.0137739	1.74603	0.00018972
CD38	PECAM1	34357	62	0.356719	2.62674e-205	0.127249	25	0.365141	9.61245e-216	0.133328	4	0.0119087	0.323649	0.000141818
CD3D	CD3E	28757	100	0.192015	6.90701e-49	0.0368699	100	0.214629	6.52992e-61	0.0460656	8	-0.00516663	1.30474	2.6694e-05
CD3D	CLGN	28561	100	0.202894	3.91016e-54	0.0411659	53	0.502292	0	0.252297	29	0.0149974	0.257094	0.000224922
CD3E	CD3G	28760	100	0.191709	9.6414e-49	0.0367523	95	0.21186	2.26421e-59	0.0448847	2	0.018126	0.16928	0.00032855
CD3E	LAT	29422	100	0.208571	7.73245e-59	0.0435019	64	0.134026	5.42094e-25	0.017963	1	0.0050286	0.699755	2.52868e-05
CD3E	SHC1	28765	100	0.210716	9.53453e-59	0.0444011	96	0.207646	4.6021e-57	0.0431168	8	0.000706613	0.957267	4.99302e-07
CD3E	TOP2B	28760	100	0.190591	3.47313e-48	0.0363248	49	0.212592	8.8553e-60	0.0451954	5	0.0052571	0.69017	2.76371e-05
CD3G	THY1	28972	97	0.204498	9.54052e-56	0.0418195	46	0.342018	1.05142e-158	0.116976	12	-0.00959585	1.53478	9.20804e-05
CD4	CD5	34603	43	0.29229	2.28752e-136	0.0854334	57	0.198822	1.23884e-62	0.0395303	1	-0.0167199	1.83569	0.000279556
CD4	CD8A	34645	43	0.302214	2.72504e-146	0.0913331	40	0.292418	1.15183e-136	0.0855081	9	0.0137707	0.25174	0.000189633
CD4	IL2RA	34057	61	0.259931	1.37224e-105	0.0675641	95	0.476412	0	0.226969	1	0.00168282	0.889564	2.8319e-06
CD4	INPPL1	34309	66	0.286183	1.80318e-129	0.081901	93	0.175407	1.55793e-48	0.0307675	2	-0.00135063	1.08906	1.8242e-06
CD4	KRT8	28573	42	0.276885	4.42546e-101	0.0766654	98	0.213704	5.15518e-60	0.0456693	5	0.0186991	0.157568	0.000349656
CD4	LRPAP1	34645	43	0.300025	4.15499e-144	0.0900152	35	0.506576	0	0.256619	11	0.0107567	0.37065	0.000115706
CD4	MME	34309	43	0.27302	1.48067e-117	0.07454	49	0.39112	1.29208e-249	0.152975	16	0.0433221	0.000331375	0.0018768
CD4	NPM1	9207	35	0.263346	1.39515e-30	0.069351	100	0.34116	2.09677e-51	0.11639	5	-0.0403654	1.91663	0.00162936
CD4	PDCD1	34592	38	0.27051	2.67027e-116	0.0731754	64	0.246257	4.35122e-96	0.0606427	4	0.00683171	0.569948	4.66723e-05
CD4	RPS10	28547	46	0.262145	2.36882e-90	0.0687201	81	0.180573	4.82316e-43	0.0326066	2	0.00941939	0.476731	8.87249e-05
CD40	DIABLO	34456	59	0.291765	2.66032e-135	0.0851267	80	0.162001	9.71023e-42	0.0262442	9	0.000528527	0.965011	2.7934e-07
CD40	ERP44	34247	52	0.293291	6.07675e-136	0.0860196	54	0.317998	9.42575e-161	0.101123	38	0.0695544	8.30445e-09	0.00483782
CD40	HTRA2	34664	39	0.294768	5.32802e-139	0.0868884	84	0.149708	4.93019e-36	0.0224125	13	0.0210443	0.0797739	0.000442863
CD40	MAPK9	34476	60	0.293872	2.10765e-137	0.0863609	57	0.102738	1.20871e-17	0.0105552	22	0.0260086	0.0308017	0.000676446
CD40	NFKB1	28607	55	0.282605	1.59965e-105	0.0798655	75	0.169	6.4222e-38	0.0285609	21	0.00427359	0.746564	1.82636e-05
CD40	REEP4	29546	62	0.275595	1.79093e-103	0.0759526	80	0.215716	3.62925e-63	0.0465332	21	0.0390453	0.00268279	0.00152454
CD40	TANK	33916	46	0.293839	3.59481e-135	0.0863413	94	0.177203	5.72038e-49	0.0314008	29	-0.00583855	1.36932	3.40886e-05
CD40	TNPO1	29079	42	0.303627	2.81732e-124	0.0921894	99	0.212007	4.38018e-60	0.0449471	3	0.000683361	0.95845	4.66982e-07
CD40	TRAF2	34476	61	0.27626	5.14096e-121	0.0763197	47	0.0990296	1.69629e-16	0.00980686	14	0.0187166	0.120183	0.00035031
CD40	TXN	29115	59	0.301715	7.84571e-123	0.0910321	95	0.186324	1.21641e-46	0.0347165	12	0.0109047	0.405428	0.000118912
CD46	DLG4	29263	61	0.148544	3.1592e-30	0.0220653	60	0.127346	1.37866e-22	0.016217	17	0.00877138	0.502306	7.69371e-05
CD46	ITGA2	28665	55	0.14757	2.82035e-29	0.0217769	62	0.500932	0	0.250933	31	0.0353874	0.00736958	0.00125227
CD46	SRC	34387	69	0.155363	2.05353e-38	0.0241377	88	0.164222	8.93466e-43	0.026969	18	0.0269896	0.0252087	0.000728441
CD46	YES1	34039	68	0.151572	2.8701e-36	0.0229739	69	0.168441	1.67967e-44	0.0283723	5	0.00137441	0.909734	1.88901e-06
CD48	CLSTN1	33750	87	0.500231	0	0.250231	98	0.198889	3.5225e-61	0.0395567	13	0.0143794	0.23751	0.000206768
CD48	IL18R1	34989	89	0.506953	0	0.257002	77	0.596702	0	0.356054	8	0.00319549	0.789277	1.02112e-05
CD55	CHI3L1	33665	54	0.307437	2.3928e-147	0.0945178	75	0.474879	0	0.22551	11	0.0110334	0.365356	0.000121737
CD55	CR1	28324	50	0.308656	2.7713e-125	0.0952684	86	0.44419	1.44602e-272	0.197305	8	0.0304095	0.0221008	0.000924739
CD55	NOTCH2	28429	58	0.321866	3.57641e-137	0.103598	78	0.435146	2.15196e-261	0.189352	12	0.0323688	0.0146598	0.00104774
CD55	TRIM25	28279	58	0.324457	9.30055e-139	0.105272	85	0.179904	2.40867e-42	0.0323654	8	0.00588698	0.658051	3.46565e-05
CD58	ESR1	28637	48	0.324272	2.47107e-140	0.105153	62	0.167272	3.29075e-37	0.02798	11	0.00227534	0.863317	5.17716e-06
CD58	ITGB1	34433	44	0.32626	1.68969e-170	0.106445	78	0.142328	1.7151e-32	0.0202573	3	0.00833043	0.489464	6.93961e-05
CD59	ITGA5	33179	50	0.227847	7.0327e-79	0.0519144	59	0.236227	8.15505e-85	0.0558032	5	-0.00609891	1.3806	3.71967e-05
CD59	RNF4	27945	40	0.217859	4.9611e-61	0.0474626	94	0.206206	9.92699e-55	0.042521	7	0.00642539	0.631044	4.12857e-05
CD59	TINAGL1	33243	53	0.233193	8.50501e-83	0.054379	55	0.197859	1.14735e-59	0.0391484	1	-0.00989483	1.58013	9.79076e-05
CD59	TMPRSS11B	27511	45	0.214871	1.75194e-58	0.0461697	92	0.200319	6.53136e-51	0.0401278	10	0.0136729	0.310577	0.000186949
CD6	SMAD3	29742	59	0.576319	0	0.332144	69	0.266982	1.28697e-97	0.0712795	16	0.0129671	0.317359	0.000168146
CD63	HLA-DRA	34122	66	0.212062	3.12425e-70	0.0449703	92	0.50383	0	0.253845	15	0.025673	0.0339431	0.000659105
CD63	ITGA6	34234	60	0.198411	9.93011e-62	0.039367	68	0.244344	1.27916e-93	0.0597039	1	0.0168077	0.16437	0.000282499
CD63	ITGB1	34088	63	0.227571	8.54294e-81	0.0517884	55	0.155974	2.20031e-38	0.024328	6	0.0133068	0.271976	0.000177071
CD63	LGALS8	34641	62	0.23754	1.79892e-89	0.0564254	47	0.337096	1.0916e-183	0.113634	37	0.0311174	0.009592	0.00096829
CD63	LGALS9	34159	64	0.212296	1.86129e-70	0.0450697	53	0.359701	9.23326e-208	0.129385	20	-0.00219156	1.14371	4.80295e-06
CD63	PODXL2	34317	57	0.211652	2.37494e-70	0.0447966	73	0.263493	2.28151e-109	0.0694284	11	0.00373774	0.756872	1.39707e-05
CD63	REEP4	29352	63	0.201174	1.17672e-54	0.0404711	80	0.197214	1.48869e-52	0.0388933	26	0.0237269	0.0691062	0.000562964
CD63	SLC27A4	33600	56	0.195329	8.87608e-59	0.0381535	70	0.156912	2.64943e-38	0.0246213	14	0.0162309	0.183394	0.000263441
CD63	SRC	34258	57	0.230699	1.91241e-83	0.0532221	89	0.165812	1.99448e-43	0.0274937	36	0.0140995	0.243263	0.000198795
CD63	TSC1	28496	60	0.217779	3.76049e-62	0.0474278	48	0.119206	1.72737e-19	0.0142101	2	-0.00271372	1.16229	7.36428e-06
CD63	TSPAN15	28421	64	0.213931	7.79682e-60	0.0457663	98	0.195212	6.23029e-50	0.0381077	14	0.00424553	0.74896	1.80245e-05
CD69	DDAH1	34182	51	0.171778	1.99355e-46	0.0295076	65	0.172573	7.56445e-47	0.0297815	38	0.00727301	0.547686	5.28966e-05
CD7	CPTP	28531	62	0.348005	3.85859e-162	0.121108	98	0.202226	9.95948e-54	0.0408952	2	-0.0196252	1.86173	0.000385149
CD70	IFI30	28738	92	0.697994	0	0.487196	34	0.337411	5.17179e-153	0.113846	9	0.00464762	0.724646	2.16004e-05
CD70	PCDH1	34758	97	0.696755	0	0.485467	73	0.173435	4.51194e-48	0.0300796	10	0.00447146	0.709348	1.99939e-05
CD70	TNFRSF13B	34516	97	0.694991	0	0.483013	85	0.228636	1.465e-82	0.0522742	10	0.0285904	0.0175266	0.000817412
CD70	TNFRSF17	28881	95	0.701104	0	0.491547	59	0.191014	1.36776e-48	0.0364862	29	0.0164594	0.211035	0.00027091
CD72	SIGLEC10	28881	49	0.162754	1.40285e-35	0.026489	89	0.448707	3.09373e-284	0.201338	4	-0.00880593	1.49658	7.75444e-05
CD74	CLEC7A	35162	71	0.217774	2.94655e-76	0.0474253	94	0.655156	0	0.429229	17	0.0662599	2.67497e-08	0.00439037
CD74	COPB2	28890	64	0.218094	3.61003e-63	0.047565	89	0.22151	3.72906e-65	0.0490667	11	0.0181136	0.16861	0.000328101
CD74	CTSS	27583	74	0.220198	1.50041e-61	0.048487	45	0.411966	5.30056e-225	0.169716	14	0.0208796	0.121012	0.000435956
CD74	EIF4G1	35162	86	0.227468	3.29124e-83	0.0517418	72	0.17607	4.55045e-50	0.0310006	6	0.0118914	0.318749	0.000141405
CD74	HLA-DRA	34582	75	0.219337	4.13123e-76	0.0481088	89	0.495223	0	0.245245	5	0.0129864	0.280217	0.000168647
CD74	IQGAP2	34662	58	0.213055	5.5558e-72	0.0453926	86	0.174081	2.69754e-48	0.0303041	16	0.0188416	0.116745	0.000355007
CD79B	COLEC12	34867	37	0.228612	2.3178e-83	0.0522633	81	0.242443	7.89147e-94	0.0587788	13	-0.0055715	1.35819	3.10416e-05
CD80	CD86	30007	69	0.346386	9.39749e-169	0.119983	83	0.267549	6.77557e-99	0.0715823	19	0.00419803	0.745076	1.76234e-05
CD80	DDX39A	29235	65	0.352662	7.97322e-171	0.124371	98	0.216276	7.59157e-63	0.0467752	19	0.0027431	0.833895	7.52458e-06
CD80	PDCD1	29842	65	0.35739	2.66538e-179	0.127728	66	0.242631	1.05934e-80	0.0588698	35	0.0287599	0.0262982	0.000827134
CD82	CDCP1	28941	96	0.207799	1.75001e-57	0.0431802	75	0.279645	1.8414e-104	0.0782015	27	0.0305685	0.0200368	0.000934433
CD82	CREB3	28765	95	0.192757	2.8243e-49	0.0371554	97	0.207498	5.53705e-57	0.0430555	5	0.018849	0.152865	0.000355285
CD82	ITGAL	28760	93	0.20466	1.92468e-55	0.0418855	34	0.16793	1.19442e-37	0.0282006	3	0.00891341	0.499119	7.94489e-05
CD82	LRP1	29049	94	0.179296	3.64503e-43	0.032147	17	0.457385	2.47921e-298	0.209201	5	0.0107978	0.41061	0.000116592
CD82	TNIP1	29625	94	0.201862	1.59254e-55	0.0407484	84	0.181089	7.42828e-45	0.0327934	1	0.0184713	0.155133	0.000341189
CD82	TP53	28458	95	0.195417	4.28159e-50	0.038188	90	0.18161	2.14408e-43	0.0329823	13	-0.0147158	1.73298	0.000216554
CD83	DDR1	34699	82	0.209539	1.057e-69	0.0439066	91	0.336891	9.66254e-184	0.113495	12	0.00594586	0.620453	3.53532e-05
CD83	EIF4E	28701	70	0.218091	9.17765e-63	0.0475637	83	0.192497	4.88053e-49	0.0370553	2	0.0409885	0.00189617	0.00168006
CD83	LPCAT2	34363	81	0.201647	5.63355e-64	0.0406615	98	0.201273	9.68418e-64	0.0405107	2	0.00496111	0.680932	2.46126e-05
CD83	PTPRF	34759	77	0.219344	1.72026e-76	0.0481117	61	0.244762	2.35017e-95	0.0599083	8	0.0082695	0.49061	6.83847e-05
CD83	TNFRSF10B	34282	76	0.20518	4.53388e-66	0.0420988	56	0.323759	4.68156e-167	0.10482	17	-0.00238831	1.15673	5.70403e-06
CD83	USP8	33804	74	0.230408	3.7457e-82	0.053088	68	0.155381	8.48321e-38	0.0241433	17	0.0157517	0.195343	0.000248117
CD8A	HLA-E	34699	39	0.303636	6.24557e-148	0.092195	82	0.30728	1.23779e-151	0.0944207	4	0.00496502	0.679227	2.46514e-05
CD8A	NPTX1	34955	40	0.262942	6.73143e-111	0.0691384	91	0.442837	0	0.196105	16	0.0171983	0.150481	0.000295781
CD8A	PTPRC	29901	44	0.306882	1.34679e-130	0.0941765	57	0.217913	3.31184e-65	0.0474863	15	-0.012495	1.66599	0.000156124
CD93	SFTPA2	32328	56	0.160842	1.00729e-38	0.0258702	52	0.522214	0	0.272708	4	0.0192124	0.122439	0.000369115
CDAN1	MAMDC2	30080	100	0.195803	4.63782e-53	0.0383387	50	0.22278	1.53135e-68	0.049631	5	-0.0144427	1.73731	0.000208593
CDAN1	S100A14	30173	100	0.202595	6.41733e-57	0.0410446	61	0.21393	2.08575e-63	0.0457659	1	0.0146664	0.254664	0.000215104
CDAN1	SPRR1B	29625	100	0.189259	6.6445e-49	0.0358188	98	0.212722	1.34465e-61	0.0452507	6	0.0106949	0.410464	0.00011438
CDC123	DNAJB8	28005	98	0.215754	5.45708e-60	0.0465499	80	0.161345	5.59725e-34	0.0260321	6	0.0195794	0.142884	0.000383354
CDC123	HSPB1	27991	96	0.206531	5.5048e-55	0.0426551	64	0.341756	3.72278e-153	0.116797	4	0.0159257	0.23351	0.000253628
CDC25A	CHEK2	28005	98	0.208247	6.37365e-56	0.0433669	97	0.167923	1.05671e-36	0.0281981	3	0.00867059	0.516485	7.51792e-05
CDC25A	CIT	28387	100	0.219806	4.53329e-63	0.0483146	88	0.195618	4.4636e-50	0.0382663	17	0.0144707	0.275658	0.000209401
CDC25A	COPB2	28369	100	0.193462	5.78377e-49	0.0374274	90	0.187701	3.80967e-46	0.0352318	1	0.0161768	0.223134	0.000261689
CDC25A	EGFR	28802	98	0.201187	1.13451e-53	0.0404763	55	0.182391	2.86252e-44	0.0332665	1	0.00606769	0.645222	3.68168e-05
CDC25A	PRC1	29105	100	0.216837	6.73381e-63	0.0470184	100	0.200659	6.10841e-54	0.040264	11	0.000170294	0.989636	2.9e-08
CDC25A	SRC	28597	99	0.229447	3.32712e-69	0.0526457	83	0.166529	7.68467e-37	0.0277319	3	-0.0155212	1.75944	0.000240907
CDC27	CDKN1A	33699	78	0.181044	9.4333e-51	0.0327768	54	0.169188	1.86378e-44	0.0286247	5	-4.68129e-05	1.00307	2.19145e-09
CDC27	COMT	32924	84	0.161369	1.17805e-39	0.0260401	33	0.339942	8.82632e-178	0.11556	16	0.00261419	0.832044	6.834e-06
CDC27	ENO1	33655	87	0.15141	8.27393e-36	0.0229249	76	0.137198	1.20444e-29	0.0188233	1	0.00623523	0.609025	3.88781e-05
CDC27	FOXO3	34299	85	0.19469	1.43532e-59	0.0379042	51	0.129099	6.98e-27	0.0166667	13	0.0120835	0.317022	0.00014601
CDC27	GRAP2	33621	80	0.172597	4.03058e-46	0.0297896	83	0.178325	3.66229e-49	0.0317999	6	0.00971568	0.425709	9.43944e-05
CDC27	GSTP1	33010	80	0.17242	3.17128e-45	0.0297285	13	0.17861	1.8737e-48	0.0319016	11	-0.00312824	1.20061	9.78589e-06
CDC27	NUDT5	33702	78	0.188263	8.15958e-55	0.0354431	69	0.154277	3.55725e-37	0.0238012	13	0.00609848	0.616665	3.71915e-05
CDC27	PPP2R5A	28832	77	0.184979	1.4955e-45	0.0342173	89	0.182305	2.84095e-44	0.033235	37	0.0333418	0.0113434	0.00111168
CDC27	PTTG1	28458	77	0.160287	4.60425e-34	0.025692	100	0.200183	1.57468e-52	0.0400734	7	0.00591457	0.65553	3.49822e-05
CDC27	RRM2	34299	85	0.185319	4.77889e-54	0.0343431	35	0.106244	1.12059e-18	0.0112877	2	0.0222186	0.0657658	0.000493667
CDC27	SMAD3	28824	80	0.149327	4.25197e-30	0.0222985	70	0.284336	1.22285e-107	0.0808469	10	0.0500328	0.00014464	0.00250328
CDC27	TACC3	33699	80	0.161846	8.82286e-41	0.026194	49	0.201181	1.74281e-62	0.0404737	6	-0.00183264	1.11956	3.35859e-06
CDC27	TRIM21	33640	79	0.159578	1.28274e-39	0.0254652	26	0.0835805	6.58522e-12	0.00698569	15	0.034312	0.00488187	0.00117731
CDC37	CDKN2D	34538	86	0.166929	2.41748e-44	0.0278652	74	0.155936	7.52629e-39	0.0243162	1	0.0125648	0.296442	0.000157874
CDC37	CRYM	28790	82	0.149795	3.00542e-30	0.0224384	53	0.25607	6.97665e-87	0.0655718	8	0.0605203	4.31528e-06	0.00366271
CDC37	DCTN1	34975	81	0.163415	4.58856e-43	0.0267045	70	0.155933	2.54129e-39	0.0243152	16	0.00808153	0.499169	6.53111e-05
CDC37	DNAJA2	34814	85	0.164587	1.80527e-43	0.0270889	90	0.175914	1.67715e-49	0.0309459	8	0.020749	0.0834257	0.000430522
CDC37	DNAJB1	34538	86	0.156043	6.68915e-39	0.0243493	71	0.151207	1.32014e-36	0.0228635	4	0.0147944	0.218928	0.000218875
CDC37	EIF4G1	34915	82	0.168452	1.29921e-45	0.0283762	76	0.1732	3.70833e-48	0.0299981	10	-0.0109586	1.64013	0.000120092
CDC37	FGR	33799	83	0.156393	2.8618e-38	0.0244588	63	0.164775	2.39776e-42	0.0271507	18	0.0187843	0.122547	0.000352851
CDC37	FKBP4	34367	80	0.170116	8.61692e-46	0.0289394	83	0.158399	7.38866e-40	0.0250902	24	0.00794726	0.510058	6.3159e-05
CDC37	FKBP5	34367	85	0.182367	1.80156e-52	0.0332577	32	0.175348	1.38914e-48	0.0307468	1	0.000811695	0.946359	6.58849e-07
CDC37	FKBPL	29619	82	0.146364	1.00969e-29	0.0214225	46	0.110403	1.58179e-17	0.0121888	1	0.00791714	0.542397	6.26811e-05
CDC37	GRK5	33886	78	0.158132	3.3862e-39	0.0250056	26	0.217684	1.69003e-73	0.0473864	27	0.0569315	2.73632e-06	0.00324119
CDC37	HEXIM1	34487	85	0.158268	6.29871e-40	0.0250488	44	0.157912	9.39931e-40	0.0249363	11	0.0192453	0.110011	0.000370381
CDC37	IFIT3	29240	87	0.153489	3.67257e-32	0.0235588	47	0.161894	1.23327e-35	0.0262097	34	0.0489209	0.000182179	0.00239325
CDC37	IL1B	33753	85	0.143937	1.40943e-32	0.020718	63	0.200972	1.8644e-62	0.0403899	24	0.023128	0.0574255	0.000534903
CDC37	IMMT	29613	82	0.156238	1.12211e-33	0.0244103	71	0.175553	3.37139e-42	0.0308188	10	0.0127306	0.327328	0.000162068
CDC37	LMNB2	29699	81	0.157316	3.22344e-34	0.0247484	86	0.18054	1.08466e-44	0.0325946	11	-0.0053628	1.32054	2.87596e-05
CDC37	LYN	34538	86	0.166493	4.06012e-44	0.0277199	70	0.139651	2.01036e-31	0.0195025	13	0.00265161	0.825613	7.03103e-06
CDC37	MAD1L1	34262	85	0.156895	5.15517e-39	0.0246162	62	0.17357	1.74404e-47	0.0301266	16	0.0113598	0.34712	0.000129046
CDC37	MAP2K1	29619	80	0.158496	1.26317e-34	0.025121	85	0.174723	8.09872e-42	0.0305282	24	0.0146119	0.260855	0.000213508
CDC37	MAP2K6	34487	81	0.170444	4.05902e-46	0.0290511	74	0.152467	3.81032e-37	0.0232463	16	0.0191098	0.112538	0.000365183
CDC37	MAP4K5	34312	84	0.161913	1.58171e-41	0.0262159	60	0.174482	4.84386e-48	0.0304439	13	0.0217486	0.0716281	0.000473
CDC37	MAPK13	28652	83	0.154085	8.80918e-32	0.0237422	95	0.205833	7.27289e-56	0.0423672	12	-0.0116996	1.62409	0.000136882
CDC37	MASP1	34312	80	0.162823	5.55618e-42	0.0265113	87	0.386289	4.68776e-243	0.149219	13	0.0050343	0.676712	2.53442e-05
CDC37	NPM1	9313	69	0.200924	2.06535e-18	0.0403706	100	0.340056	1.2583e-51	0.115638	7	0.0220516	0.341594	0.000486271
CDC37	OGFR	34538	87	0.167187	1.77566e-44	0.0279516	93	0.179238	5.83459e-51	0.0321263	21	0.0464426	0.000112852	0.00215692
CDC37	PKN3	29240	88	0.122531	5.26924e-21	0.0150139	57	0.189222	2.84187e-48	0.0358049	9	0.0247045	0.0588792	0.000610313
CDC37	PRDX1	33647	81	0.173448	1.33915e-46	0.0300841	82	0.171021	2.46192e-45	0.0292482	17	0.0163015	0.181202	0.00026574
CDC37	PRKAB1	33918	85	0.136404	1.56031e-29	0.018606	57	0.176881	8.5352e-49	0.031287	21	0.0223732	0.0653982	0.000500561
CDC37	PSME1	34311	84	0.166626	6.55135e-44	0.0277643	91	0.176831	2.57727e-49	0.031269	9	0.00240366	0.842203	5.77758e-06
CDC37	SEPTIN3	29710	84	0.180961	6.45012e-45	0.0327468	37	0.207617	7.2984e-59	0.0431049	14	-0.00301829	1.18394	9.11008e-06
CDC37	SLITRK6	33886	79	0.177179	6.48328e-49	0.0313925	51	0.303809	1.07792e-144	0.0923002	3	-0.0028283	1.18408	7.99931e-06
CDC37	SNX5	29011	83	0.163597	4.33018e-36	0.0267639	48	0.137906	4.93875e-26	0.0190182	19	0.0387742	0.00313743	0.00150344
CDC37	SRC	35181	83	0.171916	8.26908e-48	0.0295552	89	0.17998	2.66187e-52	0.0323927	2	-0.00651261	1.41507	4.24141e-05
CDC37	STIP1	34684	81	0.160447	3.19457e-41	0.0257433	80	0.149472	6.0639e-36	0.0223417	8	0.0148632	0.21583	0.000220915
CDC37	STK4	34524	82	0.158731	3.41878e-40	0.0251954	72	0.135635	1.04113e-29	0.018397	2	0.00340316	0.777392	1.15815e-05
CDC37	TGFB1	34854	81	0.167935	2.9368e-45	0.028202	57	0.254992	7.0216e-104	0.0650211	39	0.0441479	0.000227013	0.00194903
CDC37	TNFRSF14	34706	83	0.161281	1.14462e-41	0.0260116	43	0.146641	1.14153e-34	0.0215036	15	0.0178737	0.136498	0.000319471
CDC37	TRAF2	34487	84	0.162535	4.832e-42	0.0264177	48	0.104293	3.83952e-18	0.010877	10	0.0390774	0.00117056	0.00152704
CDC37	YES1	34538	86	0.170059	5.58763e-46	0.0289202	69	0.14128	3.96513e-32	0.0199601	25	0.0063233	0.599285	3.99841e-05
CDC42BPB	LYN	29421	86	0.201661	4.81622e-55	0.040667	69	0.134177	4.79631e-25	0.0180035	11	0.00970197	0.456834	9.41283e-05
CDC42BPB	PPM1A	28832	87	0.188314	3.57087e-47	0.0354622	96	0.191366	1.09989e-48	0.0366209	31	-0.00714737	1.41261	5.10849e-05
CDC42BPB	TAX1BP1	30087	84	0.19489	1.39303e-52	0.0379822	89	0.179887	6.17441e-45	0.0323592	22	0.0119672	0.353342	0.000143213
CDCP1	CLSTN1	33651	76	0.297308	2.03584e-137	0.0883919	100	0.191763	9.26588e-57	0.0367729	2	0.0271077	0.0261606	0.000734828
CDCP1	EGFR	34576	82	0.308481	2.41157e-152	0.0951602	64	0.180249	1.38904e-51	0.0324898	2	-0.00154872	1.10245	2.39855e-06
CDCP1	LEPR	34269	81	0.301389	6.82406e-144	0.0908355	69	0.237143	3.17018e-88	0.0562369	20	0.0166312	0.168629	0.000276597
CDCP1	SRC	34308	76	0.3002	6.94719e-143	0.09012	89	0.157885	1.53072e-39	0.0249276	10	0.00236729	0.844571	5.60408e-06
CDCP1	YES1	34238	82	0.305293	1.19151e-147	0.0932036	69	0.134148	7.26626e-29	0.0179957	3	-0.004232	1.27375	1.79098e-05
CDH1	CDH3	33561	31	0.374613	1.22873e-222	0.140335	56	0.16084	3.89135e-40	0.0258696	5	0.0189631	0.12032	0.000359598
CDH1	CSNK1D	27589	30	0.362002	1.8032e-170	0.131046	23	0.0710701	1.26169e-07	0.00505096	3	0.0116858	0.385498	0.000136557
CDH1	CTSB	33554	29	0.382811	3.85403e-233	0.146545	85	0.424296	1.75749e-291	0.180027	6	0.0218581	0.0733928	0.000477778
CDH1	CXADR	33203	34	0.376257	2.41659e-222	0.141569	43	0.250898	7.43245e-96	0.06295	16	0.0465228	0.000149256	0.00216437
CDH1	DDR1	33561	31	0.375608	6.64618e-224	0.141081	94	0.3246	1.77337e-164	0.105365	11	0.0127844	0.294992	0.000163441
CDH1	DNAJB1	33104	28	0.369052	1.03764e-212	0.1362	65	0.166913	1.45026e-42	0.02786	27	0.00403999	0.742423	1.63215e-05
CDH1	DSG2	33373	28	0.36791	5.12226e-213	0.135358	56	0.290611	4.88923e-130	0.084455	19	0.0377299	0.00205033	0.00142354
CDH1	EHBP1	28459	27	0.37755	2.93626e-192	0.142544	65	0.15379	1.8435e-31	0.0236513	1	0.0134094	0.311819	0.000179813
CDH1	EIF5A	32677	35	0.368661	1.56754e-209	0.135911	100	0.19178	3.54779e-55	0.0367795	4	0.0225588	0.0682249	0.000508897
CDH1	EPHA2	31996	27	0.363211	8.28321e-199	0.131922	42	0.153423	5.27002e-35	0.0235388	15	0.0227349	0.0689827	0.000516878
CDH1	EPS8L2	33478	28	0.375115	1.02701e-222	0.140711	87	0.232253	1.07644e-82	0.0539412	10	0.0165296	0.176265	0.000273229
CDH1	ERBB2	33433	30	0.386776	1.62037e-237	0.149596	77	0.257566	8.87087e-102	0.0663403	14	0.0249946	0.0409834	0.000624732
CDH1	ERBB3	33364	25	0.36645	3.70977e-211	0.134286	61	0.232758	8.88433e-83	0.0541764	12	0.0121234	0.322118	0.000146976
CDH1	EZR	33561	29	0.378617	9.19379e-228	0.143351	70	0.148195	2.87519e-34	0.0219618	11	0.0097182	0.426002	9.44434e-05
CDH1	F11R	33373	30	0.379126	3.88514e-227	0.143736	67	0.143224	6.33782e-32	0.0205132	4	0.00202815	0.868426	4.11341e-06
CDH1	GM2A	27739	27	0.386086	1.21552e-196	0.149062	82	0.516057	0	0.266315	12	0.0413466	0.00206972	0.00170954
CDH1	GOLGA3	28392	25	0.373131	4.64067e-187	0.139227	38	0.189254	6.17153e-47	0.035817	1	-0.0112518	1.60339	0.000126604
CDH1	GORASP2	28317	28	0.39326	7.9962e-209	0.154653	62	0.128954	1.98171e-22	0.0166291	14	0.00149137	0.910661	2.22418e-06
CDH1	IGF2R	33373	32	0.390379	7.08735e-242	0.152396	86	0.414243	4.22147e-275	0.171598	12	0.0195504	0.110262	0.000382219
CDH1	IL6ST	33462	32	0.381708	4.38948e-231	0.145701	80	0.247009	1.38433e-93	0.0610134	5	-0.00170863	1.11114	2.9194e-06
CDH1	ITGA6	33203	34	0.356164	8.08279e-198	0.126853	65	0.24127	1.44349e-88	0.058211	3	-0.00534854	1.33698	2.86069e-05
CDH1	ITGB1	33937	30	0.354025	1.37261e-199	0.125333	59	0.156115	2.73685e-38	0.0243718	20	0.0285732	0.0185724	0.00081643
CDH1	ITGB7	33526	28	0.380235	1.28765e-229	0.144579	80	0.402997	2.68882e-260	0.162406	4	0.0171851	0.15942	0.000295327
CDH1	KRT18	33104	26	0.367169	2.10246e-210	0.134813	59	0.150177	1.07234e-34	0.0225532	31	0.05224	2.11377e-05	0.00272901
CDH1	KRT8	27507	27	0.381997	1.26376e-190	0.145922	98	0.217597	5.91189e-60	0.0473485	15	0.023107	0.0865914	0.000533935
CDH1	MAP2K1	28317	28	0.370447	1.01389e-183	0.137231	81	0.147355	7.37752e-29	0.0217135	13	0.00285302	0.830039	8.13974e-06
CDH1	MINK1	28370	27	0.383356	4.65079e-198	0.146962	83	0.180481	9.53373e-43	0.0325733	1	0.00519091	0.695852	2.69455e-05
CDH1	MYH9	28462	25	0.370809	4.89768e-185	0.1375	75	0.15132	1.66228e-30	0.0228977	11	0.0132771	0.316576	0.000176281
CDH1	NOTCH1	33828	34	0.373984	1.42196e-223	0.139864	42	0.214384	3.6117e-71	0.0459607	4	-0.00855331	1.51819	7.31591e-05
CDH1	NOTCH2	28462	24	0.377968	9.52134e-193	0.14286	74	0.459405	2.90296e-295	0.211053	2	0.0266751	0.0441747	0.000711562
CDH1	NUDC	33632	31	0.369855	4.35392e-217	0.136793	85	0.170905	2.95453e-45	0.0292087	7	0.0117738	0.334321	0.000138622
CDH1	PAK4	32477	33	0.362044	2.19559e-200	0.131076	86	0.168227	1.95224e-42	0.0283002	1	0.00578548	0.64109	3.34718e-05
CDH1	PALM3	27503	33	0.38034	7.98554e-189	0.144659	22	0.0749482	2.6235e-08	0.00561723	12	0.017931	0.183649	0.000321521
CDH1	PCBP2	28392	25	0.373756	9.94558e-188	0.139694	90	0.159615	1.02514e-33	0.0254771	11	-0.00572578	1.33379	3.27846e-05
CDH1	PCDH1	33509	36	0.383912	2.85811e-234	0.147388	71	0.178898	2.61154e-49	0.0320046	7	0.0305395	0.0124168	0.000932663
CDH1	PHACTR2	28392	28	0.388338	9.05251e-204	0.150806	38	0.163625	2.28969e-35	0.0267732	2	0.00768679	0.562522	5.90867e-05
CDH1	PKD1	28459	24	0.351586	3.00006e-165	0.123612	81	0.326678	1.24683e-141	0.106719	17	0.0252896	0.0564301	0.000639563
CDH1	PPL	27589	36	0.377927	7.71849e-187	0.142828	75	0.173759	1.18688e-38	0.0301922	3	0.0144516	0.283171	0.000208848
CDH1	PPME1	33104	27	0.374785	7.90057e-220	0.140464	90	0.189262	1.95803e-54	0.0358201	17	0.015248	0.214802	0.000232503
CDH1	PTPRM	33143	31	0.371138	1.53151e-215	0.137743	43	0.520394	0	0.270809	8	0.0515071	2.7249e-05	0.00265298
CDH1	PVR	33561	31	0.395619	2.40803e-250	0.156514	91	0.595409	0	0.354511	3	0.00780789	0.522455	6.09632e-05
CDH1	RNF43	27960	28	0.375646	6.42821e-187	0.14111	70	0.149361	2.91296e-29	0.0223089	13	0.00550538	0.680631	3.03092e-05
CDH1	RRM2	32465	28	0.371069	4.14969e-211	0.137692	41	0.0934453	4.5296e-14	0.00873202	3	0.00727861	0.557607	5.29781e-05
CDH1	S100A11	33237	31	0.358397	1.14731e-200	0.128448	61	0.195414	3.29097e-58	0.0381866	6	0.0115742	0.345433	0.000133961
CDH1	S100P	32827	31	0.382179	2.44373e-227	0.146061	61	0.232703	1.92713e-81	0.0541509	1	-0.00710419	1.43506	5.04695e-05
CDH1	SCRIB	27740	31	0.380556	1.09894e-190	0.144823	89	0.200679	1.66785e-51	0.0402722	7	0.000872686	0.948184	7.6158e-07
CDH1	SH3GLB2	28370	30	0.362031	2.69957e-175	0.131067	45	0.207861	2.02585e-56	0.0432061	18	0.0188317	0.156096	0.000354631
CDH1	SIRPA	33608	34	0.372465	3.28815e-220	0.13873	86	0.870722	0	0.758157	20	0.0695585	1.14057e-08	0.00483839
CDH1	SNAP25	27507	27	0.377766	3.91734e-186	0.142707	44	0.378268	1.15778e-186	0.143087	2	0.0155756	0.248077	0.0002426
CDH1	SORBS1	28392	28	0.372857	9.11211e-187	0.139023	90	0.171982	6.04546e-39	0.0295778	10	0.0113046	0.394397	0.000127794
CDH1	SPRR3	28370	34	0.378386	1.34239e-192	0.143176	41	0.200555	1.43567e-52	0.0402222	10	0.00725041	0.585045	5.25685e-05
CDH1	SPTBN2	27507	27	0.393288	6.1362e-203	0.154675	93	0.194494	4.94552e-48	0.037828	23	0.0095123	0.480579	9.04839e-05
CDH1	SSH3	27392	25	0.369842	3.63125e-177	0.136783	24	0.0513245	0.000144497	0.0026342	5	0.0192846	0.153543	0.000371895
CDH1	STX4	33104	30	0.388258	3.89566e-237	0.150744	83	0.167791	5.30561e-43	0.0281539	3	-0.0144991	1.76181	0.000210224
CDH1	SWAP70	28317	28	0.38117	2.85834e-195	0.145291	53	0.175954	1.31286e-40	0.0309598	3	0.0130509	0.326128	0.000170326
CDH1	TGFB1	33568	36	0.360186	8.58165e-205	0.129734	54	0.246289	2.54517e-93	0.0606583	8	0.00472581	0.69866	2.23333e-05
CDH1	TGFBR2	33433	30	0.36799	1.70299e-213	0.135417	34	0.145065	9.02495e-33	0.021044	10	0.028412	0.0201672	0.000807239
CDH1	TGM2	33413	36	0.367655	5.92446e-213	0.13517	28	0.153434	1.75421e-36	0.0235419	44	0.0517248	2.33478e-05	0.00267545
CDH1	TTN	27503	44	0.371939	5.02227e-180	0.138339	43	0.0933377	4.04267e-12	0.00871193	10	0.0357375	0.00803479	0.00127717
CDH1	USP8	32827	31	0.366082	2.33087e-207	0.134016	65	0.181285	1.28881e-49	0.0328642	2	0.00359372	0.770955	1.29148e-05
CDH1	VASN	33648	34	0.374184	1.19277e-222	0.140014	38	0.372707	8.9288e-221	0.138911	2	0.0338621	0.00546942	0.00114664
CDH1	YAP1	28370	27	0.36975	2.45505e-183	0.136715	53	0.183403	4.14919e-44	0.0336365	17	0.0267964	0.0435512	0.000718049
CDH2	CDON	34497	65	0.231347	1.71946e-84	0.0535214	80	0.192228	2.03149e-58	0.0369515	3	-0.00673664	1.42415	4.53824e-05
CDH2	DDR1	34740	64	0.228252	8.3057e-83	0.052099	94	0.316186	4.06311e-161	0.0999737	7	0.0120716	0.314379	0.000145722
CDH2	DPP4	33951	64	0.204777	3.38686e-65	0.0419337	91	0.21447	1.75617e-71	0.0459974	5	0.00879912	0.468488	7.74245e-05
CDH2	ERBB2	34524	63	0.218862	1.18474e-75	0.0479006	74	0.252465	7.43081e-101	0.0637384	19	0.0173914	0.148484	0.000302462
CDH2	GRIK2	29506	66	0.241489	4.6207e-79	0.0583168	47	0.208124	9.41998e-59	0.0433155	3	0.0133351	0.305741	0.000177824
CDH2	LGALS9	34456	65	0.222318	6.43573e-78	0.0494251	75	0.35998	6.50072e-210	0.129585	8	0.00613198	0.610794	3.76011e-05
CDH2	PTPN1	34269	63	0.219189	2.48088e-75	0.0480437	77	0.196709	9.55751e-61	0.0386946	6	-0.000639368	1.0422	4.08791e-07
CDH2	RET	34329	67	0.243468	3.39728e-93	0.0592765	73	0.3432	4.83877e-189	0.117786	14	0.00934761	0.438709	8.73778e-05
CDH2	RPL14	28830	65	0.225286	2.97374e-67	0.0507538	97	0.213887	1.20015e-60	0.0457477	14	0.00802443	0.542388	6.43915e-05
CDH23	COCH	30080	82	0.166958	7.37056e-39	0.0278751	75	0.401604	5.18816e-232	0.161286	10	0.0152811	0.23599	0.000233512
CDH23	SERPINE2	30080	78	0.182471	3.3652e-46	0.0332958	46	0.391896	4.62998e-220	0.153583	26	0.00535252	0.678088	2.86495e-05
CDH23	WASF1	28983	74	0.179093	5.61777e-43	0.0320742	21	0.231475	2.33644e-71	0.0535809	3	-0.00576159	1.33901	3.31959e-05
CDH3	CTNNA1	28911	64	0.158073	1.14555e-33	0.0249872	98	0.221059	6.19367e-65	0.0488672	2	0.0067053	0.610218	4.4961e-05
CDH3	GPC1	35140	66	0.144058	6.63613e-34	0.0207528	61	0.340834	1.10335e-190	0.116168	33	-0.000503868	1.03369	2.53883e-07
CDH5	DAG1	34992	35	0.467027	0	0.218114	66	0.133696	2.81951e-29	0.0178745	1	-0.00101326	1.06754	1.0267e-06
CDH5	EGFR	35581	34	0.470334	0	0.221214	58	0.192887	1.31345e-60	0.0372053	20	0.0133597	0.259816	0.000178481
CDH5	EPHA2	33547	34	0.469085	0	0.220041	41	0.129762	1.37975e-26	0.0168382	32	0.0366829	0.00265497	0.00134564
CDH5	KDR	34909	32	0.444835	0	0.197878	72	0.507583	0	0.25764	22	0.00502744	0.674498	2.52752e-05
CDH5	PARD3	29398	34	0.462853	0	0.214233	95	0.202591	1.68126e-55	0.0410431	11	0.00219262	0.866518	4.80756e-06
CDH5	PTPRB	29923	18	0.473583	0	0.224281	73	0.404673	1.25103e-234	0.16376	14	0.0192334	0.136843	0.000369922
CDHR2	CDHR5	34329	71	0.173153	2.38778e-47	0.0299821	89	0.507082	0	0.257132	1	-0.00842819	1.51495	7.10344e-05
CDHR2	HIP1R	29440	78	0.170512	1.17822e-39	0.0290743	75	0.173771	3.84825e-41	0.0301963	6	0.0221406	0.0893629	0.000490206
CDHR2	LGALS1	34329	68	0.179193	1.23018e-50	0.0321103	77	0.224378	4.44313e-79	0.0503457	24	-0.00431397	1.27919	1.86104e-05
CDHR5	LGALS1	35177	92	0.485377	0	0.235591	82	0.215938	5.21333e-75	0.0466292	1	0.00163138	0.891183	2.66141e-06
CDK1	CENPF	28765	96	0.212211	1.41131e-59	0.0450335	97	0.19832	4.11061e-52	0.0393309	11	0.0205088	0.119854	0.000420609
CDK1	CIT	28387	97	0.205385	3.97952e-55	0.042183	86	0.193295	6.48608e-49	0.0373628	12	0.0134865	0.309641	0.000181886
CDK1	EIF2AK2	29004	95	0.203815	1.95766e-55	0.0415405	37	0.143543	4.43742e-28	0.0206047	23	0.00187668	0.886375	3.52191e-06
CDK1	ENG	28802	96	0.213903	1.35361e-60	0.0457545	63	0.419234	5.26313e-244	0.175758	4	0.0307724	0.0195169	0.000946941
CDK1	FEN1	27926	97	0.21549	1.11798e-59	0.0464361	93	0.169813	2.10096e-37	0.0288366	6	-0.0057947	1.33496	3.35785e-05
CDK1	FN1	29030	96	0.204649	6.11498e-56	0.0418812	68	0.307319	3.15305e-127	0.0944449	1	0.0202679	0.122544	0.000410788
CDK1	FOXO1	28480	98	0.216867	1.3287e-61	0.0470313	54	0.186226	1.2919e-45	0.03468	11	0.00938507	0.478841	8.80795e-05
CDK1	GADD45B	28765	98	0.230465	3.17453e-70	0.0531143	100	0.181516	8.35686e-44	0.0329479	3	0.00614889	0.64101	3.78089e-05
CDK1	MKI67	28483	94	0.196162	1.63173e-50	0.0384795	99	0.192497	1.12482e-48	0.0370551	16	-0.00588541	1.34302	3.4638e-05
CDK1	PCNA	29341	95	0.217183	1.36054e-63	0.0471685	60	0.131809	3.70739e-24	0.0173735	7	-0.00316437	1.19149	1.00133e-05
CDK1	PPP1CC	29105	97	0.191985	1.91071e-49	0.0368581	90	0.199745	1.85913e-53	0.0398983	19	0.0141936	0.278927	0.000201459
CDK1	PRDX2	28537	95	0.213332	9.78168e-60	0.0455105	85	0.2024	7.89807e-54	0.0409658	32	0.0228164	0.0847967	0.00052059
CDK1	PTPN6	28595	98	0.219414	2.68168e-63	0.0481425	87	0.180268	5.65911e-43	0.0324967	25	0.00270511	0.837942	7.31762e-06
CDK1	RNF4	28765	95	0.221108	1.20286e-64	0.0488887	92	0.18821	5.08182e-47	0.0354231	2	0.00174539	0.894702	3.04639e-06
CDK1	RRM2	27926	97	0.210943	3.31322e-57	0.0444972	35	0.0975206	2.79806e-13	0.00951026	3	0.0165272	0.216856	0.000273147
CDK1	TP73	28387	97	0.19915	7.14559e-52	0.0396607	96	0.205343	4.18954e-55	0.0421657	3	-0.000111732	1.00672	1.2484e-08
CDK1	TRIM25	29103	96	0.210254	3.75149e-59	0.0442066	86	0.166996	1.15141e-37	0.0278878	8	0.00494566	0.70601	2.44595e-05
CDK1	UHRF2	28369	96	0.208207	1.34936e-56	0.0433501	100	0.208751	6.86723e-57	0.0435771	5	0.00250108	0.850611	6.25541e-06
CDK5RAP3	CLEC4D	29530	86	0.189629	6.11261e-49	0.0359591	68	0.487245	0	0.237408	1	0.00202224	0.876524	4.08947e-06
CDK5RAP3	DNAJB6	29099	87	0.201727	1.72097e-54	0.0406938	47	0.16872	2.04689e-38	0.0284663	41	0.0129967	0.321564	0.000168914
CDK5RAP3	ESR1	29193	80	0.178195	7.46203e-43	0.0317534	62	0.141715	1.42554e-27	0.0200832	1	0.0223963	0.087067	0.000501593
CDK5RAP3	HSPB1	29022	83	0.191029	7.9633e-49	0.0364922	64	0.340122	3.96117e-157	0.115683	12	-0.0026117	1.15768	6.82097e-06
CDK5RAP3	LAMP1	29266	81	0.177031	2.05237e-42	0.0313401	56	0.150044	8.09509e-31	0.0225133	26	0.0181142	0.165855	0.000328125
CDK5RAP3	LRRC59	30149	85	0.190276	2.94188e-50	0.0362048	75	0.177886	4.75326e-44	0.0316434	36	0.0190034	0.140112	0.000361128
CDK5RAP3	MME	29519	83	0.184632	2.01814e-46	0.0340891	43	0.362342	1.27158e-182	0.131292	15	0.00596067	0.647045	3.55295e-05
CDK5RAP3	NPM1	8105	68	0.118423	1.74387e-06	0.0140239	99	0.38778	2.61401e-59	0.150373	1	-0.00873951	1.27486	7.6379e-05
CDK5RAP3	PTPN1	29402	84	0.183346	1.28056e-45	0.0336157	82	0.190459	3.75024e-49	0.0362748	25	0.0076489	0.5576	5.85057e-05
CDK5RAP3	S100P	29004	83	0.159111	3.40043e-34	0.0253164	53	0.222894	3.26142e-66	0.0496816	7	0.0167509	0.202123	0.000280593
CDK5RAP3	STX4	29519	83	0.193836	4.51346e-51	0.0375725	84	0.140187	2.71122e-27	0.0196524	18	0.0309623	0.0173629	0.000958665
CDK5RAP3	STX7	29193	81	0.193711	1.82717e-50	0.0375238	67	0.48274	0	0.233038	9	0.053257	4.67689e-05	0.00283631
CDK5RAP3	TMED4	29115	82	0.176169	8.32307e-42	0.0310355	97	0.198048	1.39253e-52	0.0392231	8	0.00985635	0.452063	9.71476e-05
CDKN1A	CEP290	29049	49	0.170529	3.73886e-39	0.0290801	91	0.20736	1.91385e-57	0.0429981	4	0.000441603	0.973156	1.95014e-07
CDKN1A	CHGB	34551	49	0.178402	1.62227e-50	0.0318272	70	0.437438	0	0.191352	4	-0.0114289	1.65784	0.000130619
CDKN1A	CRELD2	34404	50	0.146521	2.52099e-34	0.0214683	66	0.34955	6.33824e-197	0.122185	20	0.0413589	0.000600504	0.00171055
CDKN1A	CSNK2A1	29519	52	0.159407	6.75709e-35	0.0254104	74	0.190851	1.54609e-49	0.0364241	19	0.010776	0.407794	0.000116123
CDKN1A	CTSB	34290	52	0.174248	6.88287e-48	0.0303625	78	0.420115	1.82375e-291	0.176497	15	0.00673754	0.57694	4.53944e-05
CDKN1A	EP300	28642	60	0.157592	3.57307e-33	0.0248351	100	0.21961	1.65573e-63	0.0482285	5	0.0106633	0.419734	0.000113706
CDKN1A	EPPK1	28818	51	0.161111	8.15701e-35	0.0259566	90	0.463584	4.67648e-305	0.214911	14	0.0366932	0.00533837	0.00134639
CDKN1A	LRP2BP	28796	50	0.152529	2.55568e-31	0.0232652	86	0.201915	4.78715e-54	0.0407696	26	-0.0161422	1.77935	0.000260569
CDKN1A	NFKB1	28570	52	0.163502	1.57794e-35	0.0267328	78	0.190629	6.73567e-48	0.0363396	4	-0.00157586	1.0948	2.48334e-06
CDKN1A	PARP1	34363	53	0.166198	9.42838e-44	0.0276219	68	0.155791	1.36373e-38	0.0242707	2	0.0103746	0.389849	0.000107632
CDKN1A	RRM2B	33699	50	0.162574	3.88081e-41	0.0264302	54	0.13619	2.89451e-29	0.0185477	2	0.0152341	0.211142	0.000232079
CDKN1A	SMAD3	29415	50	0.164361	6.69369e-37	0.0270144	70	0.265996	7.58005e-96	0.070754	21	0.0591023	5.72788e-06	0.00349308
CDKN1A	TK1	29049	52	0.171958	8.57225e-40	0.0295697	36	0.0868431	3.3568e-11	0.00754172	1	0.00520247	0.691785	2.70657e-05
CDKN1A	TP53	33699	54	0.169322	1.59255e-44	0.0286699	92	0.190707	3.22827e-56	0.036369	7	-0.00210359	1.13708	4.42511e-06
CDKN1A	YWHAQ	28838	57	0.159372	4.06461e-34	0.0253995	83	0.172444	9.80174e-40	0.029737	10	0.00675057	0.608275	4.55702e-05
CDKN1A	ZBTB16	33699	50	0.168516	4.11028e-44	0.0283978	52	0.298838	4.57378e-139	0.0893044	3	0.0241123	0.0477785	0.000581403
CDKN2D	GLYR1	29415	71	0.17781	5.46212e-43	0.0316165	93	0.198144	3.71052e-53	0.0392612	2	0.000298297	0.98175	8.89813e-08
CDKN2D	NMI	29303	70	0.178947	2.30804e-43	0.0320219	17	0.311056	1.19597e-131	0.0967559	2	0.000291537	0.982199	8.49939e-08
CDKN2D	RARRES2	34427	78	0.162917	3.65415e-42	0.0265418	71	0.161212	2.6026e-41	0.0259893	1	0.00463117	0.700824	2.14478e-05
CDKN2D	TBC1D17	33625	73	0.155916	7.32701e-38	0.0243097	46	0.282628	1.00401e-123	0.0798785	23	0.0375483	0.00207205	0.00140988
CDNF	MANF	34464	83	0.268104	8.92469e-114	0.0718796	63	0.165502	1.61851e-43	0.027391	20	0.0207141	0.08552	0.000429074
CDON	CEACAM21	34516	73	0.185409	1.95891e-54	0.0343765	91	0.811197	0	0.658041	3	-0.000799885	1.05298	6.39817e-07
CDON	PCDH12	29588	73	0.184333	2.22184e-46	0.0339785	81	0.34692	5.84674e-167	0.120353	2	-0.00443069	1.26671	1.9631e-05
CDON	SLC39A5	34516	79	0.178495	1.61406e-50	0.0318604	84	0.187203	1.77862e-55	0.035045	6	0.0166212	0.167338	0.000276266
CDON	TNFSF8	29656	76	0.193216	5.53393e-51	0.0373325	78	0.282259	4.72958e-109	0.0796699	42	0.00946651	0.466059	8.96148e-05
CDSN	GOT1	29885	75	0.516819	0	0.267102	77	0.184347	7.70482e-47	0.033984	2	0.00245428	0.849541	6.0235e-06
CDSN	LCN2	33610	82	0.507496	0	0.257552	62	0.222409	4.08869e-76	0.0494657	4	0.0111518	0.360627	0.000124363
CDSN	NCS1	35086	80	0.518527	0	0.268871	74	0.196113	8.76361e-62	0.0384601	2	0.021228	0.0753878	0.000450626
CDSN	YWHAQ	29175	72	0.523824	0	0.274392	82	0.1711	1.40926e-39	0.0292753	8	-0.00780923	1.4491	6.09841e-05
CEACAM1	INSR	28852	59	0.231793	3.05638e-71	0.0537279	66	0.167347	1.65212e-37	0.0280052	28	0.00151517	0.908391	2.29573e-06
CEACAM1	SHC1	28652	62	0.260096	3.0257e-89	0.0676501	97	0.206066	5.4515e-56	0.0424632	1	-0.0150276	1.74461	0.000225828
CEACAM1	SRC	35122	67	0.247032	3.74692e-98	0.0610248	85	0.175341	1.31085e-49	0.0307446	5	-0.00961472	1.57957	9.24429e-05
CEACAM16	USO1	29421	72	0.424454	4.61713e-256	0.180161	78	0.154095	1.35445e-32	0.0237452	18	0.00804448	0.537268	6.47137e-05
CEACAM21	DAG1	34636	93	0.813237	0	0.661355	67	0.147502	5.39593e-35	0.021757	14	-0.012591	1.70526	0.000158534
CEACAM21	DDR1	34699	92	0.8111	0	0.657884	95	0.334753	2.66072e-181	0.11206	16	0.0415934	0.00052898	0.00173001
CEACAM21	DSC2	33998	93	0.801136	0	0.641819	50	0.27172	2.21965e-115	0.0738318	24	0.0562465	3.47259e-06	0.00316367
CEACAM21	EPHA1	34576	93	0.80919	0	0.654789	68	0.249084	2.72496e-98	0.0620428	6	0.0474457	7.91621e-05	0.00225109
CEACAM21	EPHA4	28881	91	0.80981	0	0.655793	25	0.410599	8.15973e-234	0.168592	9	0.04326	0.00100692	0.00187142
CEACAM21	FUT8	34282	93	0.801929	0	0.64309	82	0.594351	0	0.353253	14	0.032926	0.00640012	0.00108412
CEACAM21	MET	34421	89	0.813692	0	0.662095	58	0.317657	3.34442e-161	0.100906	12	0.0111	0.35714	0.00012321
CEACAM21	PCDH1	34758	93	0.80875	0	0.654076	75	0.180457	5.83581e-52	0.0325647	1	-0.000208877	1.01389	4.36294e-08
CEACAM21	PCDH9	29442	91	0.802232	0	0.643575	66	0.315546	2.91718e-136	0.099569	6	0.017937	0.168764	0.000321736
CEACAM21	PODXL2	34487	93	0.805822	0	0.649349	69	0.258308	1.51586e-105	0.0667232	8	0.0263757	0.0284924	0.000695678
CEACAM21	PTPRF	34759	89	0.812945	0	0.660879	60	0.235077	6.75545e-88	0.055261	6	0.0061229	0.609774	3.749e-05
CEACAM21	PTPRS	34759	90	0.806755	0	0.650854	75	0.29778	2.47913e-142	0.0886732	16	0.0145322	0.225729	0.000211185
CEACAM21	PVR	34699	92	0.804654	0	0.647468	88	0.605447	0	0.366566	24	0.0282996	0.0184023	0.000800868
CEACAM21	SCARB1	33647	89	0.812555	0	0.660246	98	0.182406	1.97884e-51	0.0332718	14	0.00913285	0.453828	8.3409e-05
CEACAM21	SDK2	28881	91	0.806777	0	0.650889	72	0.395337	2.19714e-215	0.156291	10	0.0217129	0.0989398	0.000471449
CEACAM3	SRC	33828	71	0.15326	7.80529e-37	0.0234888	89	0.163221	1.3083e-41	0.0266412	1	-0.003283	1.21282	1.07781e-05
CEACAM5	CEACAM6	28587	60	0.406539	1.68417e-226	0.165274	66	0.225568	7.28782e-67	0.050881	23	0.03467	0.00875064	0.00120201
CEACAM8	COCH	29024	49	0.24537	2.49113e-80	0.0602064	75	0.383069	3.16405e-202	0.146742	8	0.00872695	0.506227	7.61597e-05
CEACAM8	DAG1	33970	48	0.248316	5.29897e-96	0.0616607	67	0.142169	5.18551e-32	0.020212	12	0.0116732	0.336035	0.000136264
CEACAM8	ECE1	33306	53	0.252298	3.05017e-97	0.0636543	30	0.22809	2.37899e-79	0.0520248	10	-0.00443055	1.2823	1.96298e-05
CEACAM8	ENTPD5	34520	51	0.261103	5.4711e-108	0.0681747	74	0.378593	3.46048e-234	0.143332	8	-0.00805086	1.4964	6.48164e-05
CEACAM8	EPHB4	34352	49	0.241703	6.67703e-92	0.0584202	48	0.255433	8.90942e-103	0.0652461	19	0.00581988	0.629593	3.38709e-05
CEACAM8	GALNT7	33719	49	0.259018	8.2668e-104	0.0670906	62	0.259029	8.10545e-104	0.067096	2	0.00279387	0.818575	7.80568e-06
CEACAM8	IGSF3	33719	49	0.255902	2.74363e-101	0.0654858	65	0.210794	1.35097e-68	0.0444342	15	0.0116297	0.339662	0.000135249
CEACAM8	ITGA6	33804	47	0.236681	1.03385e-86	0.0560178	59	0.247981	2.85216e-95	0.0614948	16	0.000906047	0.940628	8.20921e-07
CEACAM8	ITGAV	34108	48	0.245606	2.92298e-94	0.0603221	47	0.181688	1.04562e-51	0.0330105	16	-0.0174292	1.84994	0.000303776
CEACAM8	ITGB5	33886	48	0.237016	3.57501e-87	0.0561764	41	0.214228	3.45321e-71	0.0458938	17	0.00599643	0.621621	3.59572e-05
CEACAM8	KIAA1549	28532	48	0.276033	2.61847e-100	0.0761942	100	0.197537	2.6699e-51	0.0390209	45	0.0119288	0.367635	0.000142296
CEACAM8	PAM	34188	50	0.258393	1.02999e-104	0.0667668	80	0.476179	0	0.226746	3	-0.00257929	1.16885	6.65273e-06
CEACAM8	PTPRK	28913	58	0.264375	4.53266e-93	0.0698941	52	0.154357	3.65689e-32	0.023826	13	-0.00578015	1.33965	3.34102e-05
CEACAM8	TMEM132A	28309	52	0.254357	2.68062e-84	0.0646973	37	0.474796	0	0.225432	13	-0.00500718	1.29357	2.50718e-05
CEBPA	ESR1	29580	97	0.207837	9.7758e-59	0.043196	66	0.174964	6.97712e-42	0.0306124	26	0.0221132	0.089	0.000488993
CEBPA	HIF1A	29580	97	0.219494	1.83193e-65	0.0481777	98	0.185608	5.29669e-47	0.0344503	4	0.00986306	0.448163	9.728e-05
CEBPA	JUN	28270	97	0.206336	2.05108e-55	0.0425747	90	0.170229	5.0335e-38	0.0289778	62	0.0300443	0.0238752	0.000902658
CEBPA	NFYA	28587	98	0.224438	3.38372e-66	0.0503725	99	0.214034	3.14338e-60	0.0458104	2	0.0204563	0.121974	0.000418459
CEBPA	PARP1	28701	98	0.212608	1.14625e-59	0.0452021	60	0.139009	3.65663e-26	0.0193236	4	0.0180144	0.172369	0.000324517
CEBPA	RASGRF1	28483	98	0.212032	6.61522e-59	0.0449577	100	0.201458	3.09357e-53	0.0405852	1	0.00935665	0.480173	8.7547e-05
CEBPA	ZBTB16	28110	96	0.210283	3.23328e-57	0.044219	48	0.299455	7.83505e-117	0.0896735	4	0.0252677	0.0581652	0.000638455
CEBPB	EGFR	34352	65	0.133959	7.03696e-29	0.0179451	58	0.17944	8.26756e-51	0.0321988	4	-0.00126546	1.08352	1.60138e-06
CEBPB	FOXO1	33804	65	0.143041	3.10067e-32	0.0204607	48	0.16911	1.50451e-44	0.0285983	2	-0.00853793	1.51724	7.28962e-05
CEBPB	HDAC9	28131	67	0.137229	4.65606e-25	0.0188319	100	0.210836	1.48458e-57	0.0444518	24	0.0208645	0.11763	0.000435327
CEBPB	JUN	33499	68	0.158862	4.1098e-39	0.0252371	90	0.165621	2.08954e-42	0.0274304	5	-0.000399618	1.02609	1.59695e-07
CEBPB	NFKB1	28100	66	0.142172	9.11551e-27	0.0202128	74	0.174903	7.58519e-40	0.0305912	1	0.0104692	0.432635	0.000109605
CEBPB	RAD51	28532	68	0.1248	3.01854e-21	0.015575	100	0.194186	1.33168e-49	0.0377084	6	-0.0136641	1.69792	0.000186709
CEBPB	SMAD3	28902	64	0.137684	7.33422e-26	0.0189568	68	0.246424	1.06413e-80	0.0607246	4	0.0115289	0.380847	0.000132915
CELA3A	IGF1R	34596	68	0.326973	4.31836e-172	0.106912	48	0.31257	1.16897e-156	0.0977	1	0.0137767	0.251876	0.000189799
CELSR2	DKKL1	28838	63	0.316593	2.01023e-134	0.100231	86	0.873288	0	0.762631	4	0.00932029	0.479161	8.68678e-05
CELSR2	HRAS	28994	60	0.320128	2.71516e-138	0.102482	98	0.195242	6.49962e-51	0.0381195	3	-2.72891e-05	1.00166	7.44696e-10
CELSR2	KLK15	29221	63	0.328727	2.69068e-147	0.108061	75	0.729629	0	0.532359	19	-0.00822735	1.47054	6.76893e-05
CELSR2	LAG3	28838	63	0.316822	1.26168e-134	0.100376	60	0.229958	4.41729e-70	0.0528806	3	0.00558367	0.67161	3.11774e-05
CELSR2	TNF	28366	67	0.315856	1.26219e-131	0.0997649	35	0.143206	2.23213e-27	0.0205079	4	0.00486719	0.713981	2.36895e-05
CELSR2	TSPAN15	28465	67	0.314636	5.01814e-131	0.0989961	97	0.177739	1.26571e-41	0.0315912	11	0.0121202	0.360548	0.000146898
CEND1	EGFR	28935	96	0.225433	1.4023e-67	0.0508202	51	0.175713	2.38331e-41	0.030875	5	0.00494058	0.707093	2.44093e-05
CEND1	GLP1R	29480	96	0.200874	9.96356e-55	0.0403502	100	0.217266	6.1702e-64	0.0472045	1	0.00539189	0.678922	2.90725e-05
CENPF	CIT	29082	98	0.180214	1.19929e-43	0.0324771	87	0.185952	2.09438e-46	0.034578	14	0.00188194	0.885902	3.5417e-06
CENPF	MAPRE3	28765	97	0.201048	1.55251e-53	0.0404203	31	0.116404	8.19747e-19	0.01355	2	0.0111116	0.399429	0.000123468
CENPF	MKI67	28760	98	0.213317	3.48257e-60	0.0455041	98	0.213829	1.79837e-60	0.0457227	1	0.0132916	0.313509	0.000176667
CENPF	MZT1	28458	97	0.204368	1.01838e-54	0.0417662	89	0.176293	5.92786e-41	0.0310791	6	0.00657545	0.619937	4.32366e-05
CENPF	SNAP25	28757	99	0.222964	1.03817e-65	0.0497128	42	0.393456	2.8879e-212	0.154808	1	0.0241951	0.0665479	0.000585404
CENPJ	MPRIP	29631	98	0.211013	1.25192e-60	0.0445264	95	0.205524	1.5241e-57	0.0422403	3	0.0085523	0.510388	7.31418e-05
CENPJ	TNIP1	29625	95	0.208424	3.74711e-59	0.0434405	82	0.180931	8.86231e-45	0.032736	19	-0.00423855	1.25572	1.79653e-05
CEP112	FUS	27991	78	0.171427	3.51769e-38	0.0293871	80	0.158755	6.39925e-33	0.0252031	20	0.0398303	0.00287672	0.00158645
CEP152	CEP85	27926	95	0.188987	4.55106e-46	0.035716	69	0.168577	7.04e-37	0.0284183	23	0.0117892	0.378387	0.000138984
CEP152	DCTN2	28462	93	0.212779	2.8107e-59	0.0452748	96	0.146229	1.41011e-28	0.021383	4	-0.000801035	1.04818	6.41657e-07
CEP152	GFAP	27868	96	0.198613	1.10218e-50	0.039447	65	0.19895	7.46149e-51	0.0395809	15	0.00155717	0.907478	2.42476e-06
CEP152	LATS1	28483	92	0.160712	2.88757e-34	0.0258284	65	0.161592	1.25404e-34	0.0261119	5	0.0150763	0.255267	0.000227294
CEP152	NPM1	7795	87	0.174812	3.64417e-12	0.0305591	100	0.351094	1.90769e-46	0.123267	10	0.0271686	0.283689	0.000738135
CEP152	TNIP1	29063	94	0.191402	4.45484e-49	0.0366347	79	0.181938	1.9458e-44	0.0331016	6	0.00407104	0.756336	1.65734e-05
CEP152	TTF2	28387	91	0.208788	5.99658e-57	0.0435926	50	0.283409	2.45544e-105	0.0803206	9	0.0127102	0.33832	0.000161549
CEP164	CTSB	33844	98	0.191209	9.57103e-57	0.036561	82	0.427392	1.01791e-298	0.182664	3	-0.00641697	1.40237	4.11775e-05
CEP164	ESR1	28270	93	0.209404	4.67491e-57	0.04385	65	0.170745	3.00759e-38	0.0291537	4	0.0203435	0.126138	0.000413858
CEP164	SDCCAG8	28961	97	0.160924	6.65236e-35	0.0258965	28	0.182118	2.24196e-44	0.0331669	18	0.00184454	0.888384	3.40233e-06
CEP164	TOP2B	28270	93	0.190547	2.25559e-47	0.036308	51	0.198122	3.81183e-51	0.0392522	10	0.0171557	0.197121	0.000294317
CEP170	CRKL	28898	88	0.18217	2.6388e-44	0.0331861	83	0.163517	6.40813e-36	0.0267378	12	0.0181296	0.168197	0.000328681
CEP170	CSNK2A1	29341	88	0.179263	1.43336e-43	0.0321354	77	0.214274	6.54892e-62	0.0459135	16	-0.00525835	1.31285	2.76502e-05
CEP170	DRG2	28818	87	0.192865	2.06148e-49	0.0371969	70	0.17002	1.24055e-38	0.0289069	2	-0.00817375	1.46499	6.68103e-05
CEP170	GOPC	28843	87	0.160622	1.21898e-34	0.0257996	80	0.162346	2.32182e-35	0.0263562	14	0.0112647	0.392349	0.000126893
CEP170	HS1BP3	29701	90	0.195816	2.0275e-52	0.0383441	63	0.170368	6.33186e-40	0.0290253	35	0.030951	0.0170555	0.000957967
CEP170	MAPRE3	28324	88	0.175159	2.93427e-40	0.0306805	30	0.131294	3.34205e-23	0.0172382	16	-0.00303319	1.18053	9.20023e-06
CEP170	NARS1	29341	88	0.181606	1.0907e-44	0.0329807	50	0.112824	4.37939e-18	0.0127292	3	0.0168908	0.195768	0.000285301
CEP170	NCK2	29017	88	0.188868	9.70769e-48	0.0356711	89	0.169594	1.06174e-38	0.0287623	11	-0.00815855	1.46565	6.65619e-05
CEP170	PTEN	28226	89	0.182963	1.09551e-43	0.0334756	100	0.19488	1.95303e-49	0.0379782	41	0.00404292	0.761363	1.63452e-05
CEP170	RRM2	28228	86	0.189953	5.17899e-47	0.0360823	37	0.0865894	7.19476e-11	0.00749772	8	0.0512955	0.000115409	0.00263123
CEP170	S100A4	29011	89	0.196978	7.64751e-52	0.0388003	82	0.182191	1.74715e-44	0.0331934	21	0.0125282	0.340027	0.000156955
CEP170	SHC1	28324	87	0.202367	2.02686e-53	0.0409526	97	0.186546	1.60294e-45	0.0347994	3	-0.00923323	1.51279	8.52526e-05
CEP170	SRPK2	28843	85	0.181218	8.96692e-44	0.0328401	69	0.171998	1.52795e-39	0.0295834	26	0.0138564	0.292716	0.000192001
CEP170	SUGT1	28228	86	0.185808	5.04069e-45	0.0345245	72	0.143991	1.55388e-27	0.0207333	28	0.0190728	0.151911	0.000363772
CEP170	TMSB10	28892	90	0.177572	3.83529e-42	0.0315319	69	0.17634	1.41758e-41	0.0310958	10	0.00625044	0.634774	3.9068e-05
CEP170	VAMP8	28528	90	0.179561	1.5173e-42	0.0322422	51	0.171356	7.59287e-39	0.0293627	23	0.0129217	0.329151	0.000166971
CEP170	VPS53	28818	88	0.184955	1.61819e-45	0.0342085	86	0.160557	1.3862e-34	0.0257785	12	0.00428809	0.744834	1.83877e-05
CEP170	YWHAQ	28824	89	0.20775	3.16559e-57	0.0431601	81	0.171596	2.45193e-39	0.0294452	20	0.0189272	0.150778	0.000358238
CEP290	CEP350	28765	87	0.199871	6.41864e-53	0.0399485	99	0.19566	9.58084e-51	0.0382828	11	-0.00473783	1.28062	2.24471e-05
CEP290	ESR1	28760	90	0.209427	5.00117e-58	0.0438597	58	0.167267	2.31557e-37	0.0279782	9	0.0285353	0.0304536	0.000814261
CEP290	FKBP4	28941	85	0.196196	2.5589e-51	0.0384927	77	0.173116	3.55209e-40	0.0299692	10	0.0164156	0.211778	0.00026947
CEP290	GYS1	28532	89	0.180508	5.43647e-43	0.0325831	37	0.205319	2.3042e-55	0.0421559	9	-0.00861574	1.48475	7.4231e-05
CEP290	KRT19	29012	87	0.189918	2.97256e-48	0.0360688	58	0.153511	6.24797e-32	0.0235657	3	-0.0070325	1.40774	4.9456e-05
CEP290	PIBF1	29667	89	0.197229	4.16713e-53	0.0388992	59	0.160812	1.15479e-35	0.0258604	14	0.0135303	0.297407	0.000183068
CEP350	KIF22	28369	99	0.19415	2.62667e-49	0.0376941	62	0.122546	1.98829e-20	0.0150175	7	0.0144136	0.277726	0.000207753
CEP350	MAPRE3	29341	99	0.204365	2.30611e-56	0.0417652	31	0.096312	1.43122e-13	0.00927601	2	0.00468663	0.719644	2.19645e-05
CEP350	MAPT	27944	99	0.199082	4.72058e-51	0.0396335	98	0.17658	2.26669e-40	0.0311805	4	0.0123037	0.3578	0.000151381
CEP350	TP53	27926	99	0.214497	3.92237e-59	0.0460088	93	0.176929	1.66367e-40	0.0313037	3	-0.0106163	1.57236	0.000112705
CEP85	CLEC11A	33649	65	0.166939	2.99221e-43	0.0278687	84	0.250499	8.40095e-97	0.0627498	1	0.00745884	0.540705	5.56343e-05
CEP85	DIABLO	33523	69	0.158732	4.44546e-39	0.0251958	84	0.145577	4.46019e-33	0.0211925	9	0.0126152	0.301719	0.000159143
CEP85	KRT19	33586	65	0.17126	2.21728e-45	0.0293298	55	0.155301	1.56915e-37	0.0241183	2	0.00755693	0.535759	5.71071e-05
CEP85	LATS1	28110	69	0.164526	2.08346e-35	0.0270689	70	0.178173	2.53742e-41	0.0317455	1	0.0113873	0.393296	0.00012967
CEP85	TERF1	28110	66	0.15403	3.4174e-31	0.0237253	98	0.204525	3.69675e-54	0.0418303	13	0.010453	0.433269	0.000109265
CEP85	TRAF2	33640	66	0.167734	1.20334e-43	0.0281347	47	0.0962134	2.60032e-15	0.00925701	2	0.0105188	0.388322	0.000110646
CEP85	TRIM25	28832	68	0.173113	4.99088e-40	0.0299681	90	0.158692	7.84092e-34	0.0251831	14	0.0266903	0.0427008	0.00071237
CEP85	YTHDF3	33334	64	0.176868	5.61718e-48	0.0312824	85	0.154448	7.27439e-37	0.0238541	10	-0.00171016	1.11102	2.92466e-06
CES1	CREB3	28532	78	0.452799	1.48759e-286	0.205027	97	0.221157	3.67344e-64	0.0489105	27	0.0152308	0.250011	0.000231978
CES1	GUSB	34979	78	0.443888	0	0.197036	64	0.273234	5.25285e-120	0.0746567	47	0.0428823	0.000333837	0.00183889
CES2	STK24	33625	93	0.198325	1.28267e-60	0.0393329	88	0.169643	1.33773e-44	0.0287788	3	0.00319618	0.793276	1.02156e-05
CES3	PDGFRA	34329	77	0.261193	1.82644e-107	0.0682219	49	0.288721	6.42543e-132	0.0833599	4	0.00562478	0.641243	3.16382e-05
CES3	TMEM25	29519	85	0.253512	3.11305e-87	0.0642685	81	0.278322	1.80156e-105	0.0774631	8	0.00327843	0.801171	1.07481e-05
CETN3	RAD23B	28832	39	0.194813	2.00875e-50	0.0379521	71	0.135707	4.16461e-25	0.0184163	16	0.0155148	0.23883	0.000240708
CETN3	TANK	28974	37	0.203365	3.8759e-55	0.0413574	94	0.189544	5.2878e-48	0.0359269	10	0.0110069	0.402216	0.000121152
CFB	CFHR4	29949	53	0.389025	1.22199e-215	0.15134	98	0.809948	0	0.656015	16	0.0658907	3.33128e-07	0.00434158
CFB	EPHA4	29029	55	0.386274	6.53947e-206	0.149208	25	0.406767	3.09543e-230	0.165459	2	0.0116396	0.375257	0.000135481
CFB	FN1	30005	54	0.398538	1.25159e-227	0.158832	73	0.287475	1.54591e-114	0.0826417	15	0.0236073	0.0674535	0.000557305
CFB	NPC2	29310	54	0.370176	8.2534e-190	0.13703	62	0.193234	2.02578e-50	0.0373393	5	0.00464971	0.721897	2.16198e-05
CFC1	DSC2	33314	43	0.122497	1.07725e-23	0.0150056	49	0.269328	4.52471e-111	0.0725377	5	-0.0138638	1.74212	0.000192204
CFC1	GDF15	33990	49	0.128978	1.30555e-26	0.0166353	19	0.293409	4.66744e-135	0.086089	16	0.0283542	0.0193954	0.00080396
CFC1	GUSB	33740	47	0.140842	3.05928e-31	0.0198364	69	0.291294	4.2877e-132	0.0848523	11	-0.0056594	1.35794	3.20288e-05
CFC1	ITGA2	28253	45	0.143384	2.44733e-27	0.0205589	71	0.49659	0	0.246602	21	0.00387707	0.770774	1.50317e-05
CFC1	PLAU	33702	46	0.137356	9.50899e-30	0.0188667	79	0.297283	1.35366e-137	0.088377	9	-0.000758278	1.04963	5.74985e-07
CFC1	SEZ6L2	33699	53	0.111388	4.69445e-20	0.0124072	57	0.201018	2.19482e-62	0.0404082	1	0.000425636	0.972132	1.81166e-07
CFC1	SPINT1	33594	49	0.147074	8.44201e-34	0.0216307	56	0.285272	5.52667e-126	0.0813802	3	0.01321	0.278995	0.000174503
CFD	CFHR4	30470	71	0.218424	1.00338e-66	0.0477089	98	0.812939	0	0.66087	29	0.0382593	0.00281588	0.00146377
CFH	CFHR4	28753	51	0.266133	8.05732e-94	0.0708266	98	0.815486	0	0.665018	15	0.0560255	2.13046e-05	0.00313886
CFH	GOT1	28465	53	0.271779	5.78978e-97	0.0738637	78	0.170054	3.36937e-38	0.0289183	1	0.0335003	0.0114773	0.00112227
CFH	KLK10	27973	52	0.26032	2.52761e-87	0.0677665	76	0.509104	0	0.259187	8	0.0249114	0.0624521	0.000620578
CFH	MATN2	27937	54	0.27908	1.75153e-100	0.0778855	84	0.380201	1.25094e-191	0.144553	8	0.00304058	0.820252	9.2451e-06
CFHR2	CFI	30286	82	0.829522	0	0.688107	60	0.199191	3.00865e-55	0.039677	26	0.103614	6.26752e-16	0.0107358
CFHR4	CFI	30470	98	0.809389	0	0.655111	64	0.185493	2.63689e-48	0.0344077	30	0.0412408	0.0012813	0.0017008
CFI	ECM1	29676	57	0.208421	3.01009e-59	0.0434392	34	0.509701	0	0.259795	3	0.0320657	0.0134953	0.00102821
CFI	GLP1R	29162	63	0.199734	1.50488e-53	0.0398938	100	0.214826	7.40912e-62	0.0461501	4	-0.00733046	1.42431	5.37357e-05
CFI	KLK10	29720	58	0.192611	8.89943e-51	0.0370991	71	0.483609	0	0.233877	15	0.000922547	0.943309	8.51092e-07
CGA	PTN	33807	97	0.196032	1.51079e-59	0.0384286	75	0.166945	1.88548e-43	0.0278708	1	0.0111879	0.357686	0.000125168
CGA	SMAD2	29501	97	0.190015	4.35264e-49	0.0361056	90	0.191914	4.67738e-50	0.0368312	3	-0.00723366	1.42146	5.23259e-05
CGN	CTNNA1	28561	100	0.211649	7.44733e-59	0.0447951	99	0.212831	1.65211e-59	0.0452969	26	0.025679	0.0523	0.00065941
CGN	DBN1	28478	99	0.204632	6.76991e-55	0.0418744	92	0.179808	1.3761e-42	0.032331	12	0.00853706	0.519497	7.28813e-05
CGN	LATS1	28478	99	0.19815	1.61581e-51	0.0392636	72	0.168356	1.77847e-37	0.0283439	1	0.00837957	0.527231	7.02172e-05
CGN	TRIM25	29299	100	0.21421	8.81813e-62	0.0458858	89	0.193398	1.76708e-50	0.0374028	5	0.0110571	0.39744	0.00012226
CGN	YWHAQ	28769	100	0.208506	1.56186e-57	0.0434749	84	0.172414	1.25086e-39	0.0297265	24	0.00928274	0.481467	8.61692e-05
CGREF1	DAG1	34616	89	0.531144	0	0.282114	67	0.146246	2.09885e-34	0.0213878	8	0.000908018	0.939787	8.24496e-07
CGREF1	IDUA	34696	87	0.52886	0	0.279693	96	0.531445	0	0.282433	1	0.00803047	0.503602	6.44884e-05
CGREF1	VGF	29506	83	0.548161	0	0.30048	85	0.179725	5.02029e-44	0.032301	1	0.0091321	0.483069	8.33952e-05
CGREF1	VWA1	34640	92	0.544006	0	0.295942	63	0.328624	3.87988e-174	0.107994	5	0.00390161	0.745415	1.52225e-05
CHAD	COL2A1	28824	75	0.236778	2.85681e-74	0.0560637	82	0.573084	0	0.328426	2	0.0189018	0.151328	0.000357276
CHAD	ITGA2	29788	75	0.243752	2.62297e-81	0.0594152	90	0.500857	0	0.250858	2	0.00510019	0.693906	2.60119e-05
CHCHD10	GLRX5	29348	70	0.153312	3.36252e-32	0.0235046	70	0.19074	3.31738e-49	0.0363817	14	-0.00286931	1.17395	8.23295e-06
CHCHD10	NDUFA5	29144	71	0.139948	7.01843e-27	0.0195854	95	0.199986	1.20232e-53	0.0399943	29	0.0273498	0.0368103	0.000748011
CHCHD6	DIABLO	29320	50	0.18368	1.15985e-45	0.0337384	85	0.142091	7.91843e-28	0.02019	2	0.0153225	0.24073	0.000234778
CHCHD6	HTRA2	29613	63	0.182003	2.81491e-45	0.0331252	81	0.137387	2.38701e-26	0.0188752	8	0.00308604	0.812319	9.52367e-06
CHCHD6	NAAA	29137	52	0.194067	1.48318e-50	0.037662	85	0.560956	0	0.314671	16	0.00966986	0.460511	9.35062e-05
CHCHD6	TMED4	29021	56	0.178839	6.47591e-43	0.0319835	98	0.19817	1.76107e-52	0.0392715	41	0.0162592	0.215528	0.000264362
CHEK2	FARSA	28267	99	0.19079	1.74901e-47	0.0364007	62	0.152274	1.1269e-30	0.0231873	5	0.00828857	0.533244	6.87004e-05
CHEK2	GNAS	29004	99	0.177313	3.54805e-42	0.0314401	33	0.099819	2.54882e-14	0.00996384	37	0.00398099	0.761799	1.58483e-05
CHEK2	GNAS	29004	99	0.191249	6.66024e-49	0.036576	31	0.0987465	4.8048e-14	0.00975087	1	0.0029144	0.824387	8.49372e-06
CHEK2	KLK7	27634	99	0.177894	1.6011e-40	0.0316461	72	0.412281	8.78911e-226	0.169976	9	0.0136128	0.311657	0.000185307
CHEK2	NBN	33499	100	0.178238	6.12262e-49	0.0317688	57	0.151752	8.404e-36	0.0230286	8	-0.013767	1.7401	0.00018953
CHEK2	NFKB1	28100	98	0.18516	1.58236e-44	0.0342841	72	0.18009	3.53246e-42	0.0324325	4	-0.001553	1.09266	2.4118e-06
CHEK2	PPP2R5A	28913	99	0.166806	2.39025e-37	0.0278244	87	0.181716	4.12339e-44	0.0330205	15	0.00174978	0.894174	3.06175e-06
CHEK2	SV2A	28267	99	0.174038	1.09778e-39	0.0302891	66	0.16867	2.39541e-37	0.0284497	3	-0.00152286	1.09114	2.31909e-06
CHGA	DENR	29243	54	0.182168	8.20715e-45	0.0331853	93	0.207477	6.97486e-58	0.0430467	16	0.00987102	0.45042	9.7437e-05
CHGA	MAPT	28962	57	0.198731	1.14302e-52	0.0394941	97	0.175365	3.17746e-41	0.030753	5	0.00252512	0.847638	6.37623e-06
CHGA	PLG	29488	54	0.199775	3.79295e-54	0.0399099	76	0.399983	1.7698e-225	0.159987	28	0.0311397	0.0167866	0.00096968
CHGA	SCG3	29656	64	0.213403	4.73367e-62	0.045541	81	0.499154	0	0.249155	2	0.00956288	0.461532	9.14486e-05
CHGA	SYT1	30151	64	0.207466	1.27063e-59	0.0430423	67	0.158323	3.80724e-35	0.0250662	1	-0.00775073	1.45266	6.00738e-05
CHGB	TK1	29258	76	0.455548	8.79793e-298	0.207524	40	0.0616446	2.37255e-06	0.00380005	1	-0.000448945	1.02739	2.01551e-07
CHIT1	KLK10	34526	90	0.728257	0	0.530358	75	0.500549	0	0.250549	10	0.0228801	0.0572814	0.000523499
CHMP1A	PSMA1	33522	67	0.126738	2.07019e-25	0.0160626	100	0.216281	8.55801e-72	0.0467776	28	-0.00182237	1.11859	3.32104e-06
CHMP1A	PTGES2	28324	50	0.107794	4.13911e-16	0.0116195	93	0.203686	4.14229e-54	0.0414881	1	-0.00259071	1.15455	6.71178e-06
CHMP1A	RNF31	28545	53	0.119742	1.10433e-19	0.0143381	94	0.212564	2.49112e-59	0.0451833	5	-0.00512033	1.3011	2.62178e-05
CHMP1A	TAX1BP1	29389	65	0.114623	1.20363e-18	0.0131384	83	0.186233	5.17022e-47	0.0346829	1	0.00688657	0.597618	4.74249e-05
CHMP1A	WWP2	34878	68	0.124092	2.42635e-25	0.0153987	57	0.166972	8.73402e-45	0.0278797	22	0.0159962	0.181616	0.00025588
CHMP6	HRAS	29579	69	0.1933	6.79569e-51	0.037365	97	0.197761	3.11715e-53	0.0391093	33	0.0132193	0.309384	0.00017475
CHMP6	USP8	29024	70	0.172225	7.01376e-40	0.0296615	59	0.188117	2.24187e-47	0.0353881	3	0.00097086	0.941052	9.42569e-07
CHP1	PPT1	28561	86	0.187063	3.84238e-46	0.0349925	92	0.204432	6.00422e-55	0.0417924	3	0.0177216	0.180516	0.000314054
CHP1	PTP4A3	28558	89	0.204499	5.65237e-55	0.0418198	66	0.225301	1.22677e-66	0.0507604	1	-0.00829643	1.46924	6.88308e-05
CHRM1	F2R	28916	98	0.206106	1.63378e-56	0.0424799	54	0.178003	2.23409e-42	0.0316852	3	0.0135454	0.303058	0.000183478
CIAPIN1	DARS1	34312	67	0.134759	3.55357e-29	0.0181599	74	0.144479	2.49595e-33	0.0208741	16	-0.0108972	1.63324	0.000118748
CIAPIN1	DCTPP1	34524	69	0.14545	5.88437e-34	0.0211556	66	0.168065	6.48879e-45	0.0282457	22	0.0140217	0.244053	0.000196608
CIAPIN1	PPP1R2	34524	69	0.147612	6.20303e-35	0.0217894	86	0.17173	7.6018e-47	0.0294911	13	0.024765	0.0396217	0.000613303
CIAPIN1	YAP1	29699	63	0.146576	7.01643e-30	0.0214845	53	0.172636	5.87352e-41	0.0298033	5	0.001762	0.892011	3.10464e-06
CILP	TGFB1	29873	65	0.213742	1.09908e-62	0.0456857	58	0.269291	9.06108e-100	0.0725178	6	0.0206262	0.11092	0.000425441
CINP	DKKL1	29049	99	0.202316	1.02812e-54	0.0409319	87	0.873759	0	0.763454	2	0.00172879	0.895194	2.9887e-06
CINP	TIMD4	29151	99	0.218216	8.59709e-64	0.0476182	71	0.325659	4.23491e-144	0.106054	6	-0.0115661	1.62274	0.000133775
CIRBP	CLNS1A	29299	69	0.158056	4.36935e-34	0.0249816	88	0.182475	4.84438e-45	0.0332972	3	0.00284877	0.827421	8.11546e-06
CIRBP	DOCK9	29134	69	0.17266	3.19643e-40	0.0298116	66	0.186739	7.2118e-47	0.0348714	43	-0.00504894	1.29998	2.54918e-05
CIRBP	GABARAPL1	29663	68	0.186081	2.32208e-47	0.0346262	79	0.171104	3.2958e-40	0.0292765	1	0.00411895	0.751112	1.69657e-05
CIRBP	HEXIM1	29442	69	0.177016	1.19124e-42	0.0313348	45	0.158015	3.1398e-34	0.0249688	1	0.00814028	0.532294	6.62642e-05
CIRBP	LXN	29143	69	0.183304	3.2779e-45	0.0336004	76	0.150167	9.65519e-31	0.0225501	10	0.0312081	0.0171937	0.000973947
CIRBP	PAIP2B	29052	68	0.170971	2.33959e-39	0.029231	73	0.177567	2.30336e-42	0.0315301	6	0.0326202	0.012899	0.00106408
CIRBP	PRKAR2A	30033	69	0.16766	4.09581e-39	0.02811	85	0.180437	3.98994e-45	0.0325575	15	0.0138364	0.283664	0.000191445
CIT	CLASP1	28387	86	0.191253	6.62866e-48	0.0365775	24	0.0712932	7.56065e-08	0.00508273	5	0.0172791	0.193013	0.000298566
CIT	COPB2	28392	87	0.182308	1.26254e-43	0.0332361	90	0.195432	5.428e-50	0.0381937	9	0.00900625	0.49745	8.11126e-05
CIT	COPE	28207	87	0.179172	6.55595e-42	0.0321025	100	0.204015	4.54826e-54	0.0416221	2	0.0124306	0.350588	0.00015452
CIT	CRTAP	29672	87	0.187664	3.60934e-48	0.0352176	46	0.105767	3.11654e-16	0.0111867	8	0.0157084	0.226325	0.000246755
CIT	CSNK2A1	29453	89	0.18046	2.67709e-44	0.032566	79	0.192721	2.17874e-50	0.0371414	1	0.0025297	0.846094	6.39939e-06
CIT	CTNNA1	28561	88	0.197322	3.05199e-51	0.0389359	99	0.178459	4.35781e-42	0.0318475	1	-0.00236195	1.14165	5.57882e-06
CIT	CWC15	29134	89	0.192847	6.34659e-50	0.0371899	34	0.0816158	4.41319e-10	0.00666114	9	0.0136332	0.298144	0.000185863
CIT	DAPK2	28478	90	0.193634	3.11364e-49	0.037494	91	0.292656	7.36412e-113	0.0856475	13	-0.00489623	1.28818	2.3973e-05
CIT	DARS1	28631	88	0.198596	5.10342e-52	0.0394404	77	0.175659	6.59468e-41	0.0308562	3	-0.0206798	1.88234	0.000427656
CIT	DBN1	28478	90	0.191268	4.64804e-48	0.0365836	91	0.199491	3.30578e-52	0.0397967	4	0.0147853	0.264597	0.000218605
CIT	DLG4	29413	90	0.200087	3.51052e-54	0.0400348	62	0.138996	9.14473e-27	0.0193198	38	0.00463262	0.722424	2.14612e-05
CIT	DUOX2	28267	87	0.200003	4.25282e-52	0.0400013	98	0.186221	2.78329e-45	0.0346784	12	0.00316499	0.811949	1.00172e-05
CIT	ECI2	28392	87	0.174652	3.96994e-40	0.0305033	16	0.189677	3.84127e-47	0.0359773	1	-0.00495901	1.29129	2.45918e-05
CIT	EFEMP1	28837	90	0.191754	6.90081e-49	0.0367697	46	0.185185	1.16987e-45	0.0342934	3	0.0106947	0.416786	0.000114376
CIT	EIF2AK2	29201	89	0.187278	3.04524e-47	0.035073	37	0.142684	6.10367e-28	0.0203588	6	-0.00253376	1.1535	6.41996e-06
CIT	EXOSC10	28392	87	0.161631	1.536e-34	0.0261245	100	0.212425	6.0939e-59	0.0451246	44	0.00665751	0.61598	4.43224e-05
CIT	EZR	29102	87	0.184846	6.75103e-46	0.034168	63	0.137263	7.04656e-26	0.0188411	15	0.00214367	0.870122	4.59532e-06
CIT	FUS	28149	89	0.190687	3.06709e-47	0.0363616	81	0.155452	8.75107e-32	0.0241654	11	-0.00259626	1.15441	6.74054e-06
CIT	GAD1	28387	86	0.175958	1.04711e-40	0.0309614	98	0.210257	9.58664e-58	0.044208	17	0.00265809	0.841299	7.06543e-06
CIT	GAPDH	28134	88	0.190434	4.3036e-47	0.0362651	98	0.196648	3.69897e-50	0.0386705	4	0.00719793	0.589349	5.18103e-05
CIT	GFAP	28142	88	0.196098	6.70783e-50	0.0384545	64	0.173415	3.03747e-39	0.0300728	13	0.010908	0.413263	0.000118986
CIT	GLYR1	29302	90	0.182787	3.36752e-45	0.033411	97	0.205067	1.13287e-56	0.0420526	2	0.0101473	0.437371	0.000102969
CIT	GNAS	29453	89	0.199547	5.79042e-54	0.039819	28	0.120492	1.70749e-20	0.0145184	14	0.0132612	0.30888	0.000175858
CIT	GPNMB	28002	91	0.197952	1.37498e-50	0.0391849	72	0.352095	3.89479e-163	0.123971	1	0.0134999	0.312467	0.000182247
CIT	HSPA2	29302	90	0.188335	6.3381e-48	0.03547	65	0.138579	1.60921e-26	0.019204	16	-0.00221906	1.13486	4.92423e-06
CIT	HTR1B	28561	88	0.191874	1.69523e-48	0.0368155	85	0.165127	3.35057e-36	0.0272669	6	0.0193742	0.143173	0.00037536
CIT	IDUA	29125	89	0.193618	2.61441e-50	0.0374881	95	0.536509	0	0.287842	6	-0.00843335	1.48011	7.11214e-05
CIT	IGF2BP3	28392	87	0.209757	1.75229e-57	0.043998	62	0.151568	1.57052e-30	0.0229729	5	0.0123064	0.353848	0.000151448
CIT	IMMT	29302	90	0.171451	6.73956e-40	0.0293953	71	0.142408	6.28838e-28	0.0202801	10	0.018325	0.160733	0.000335806
CIT	ITIH4	29341	90	0.181062	1.98899e-44	0.0327836	67	0.274433	6.92093e-102	0.0753136	2	-0.000910016	1.05556	8.28129e-07
CIT	LARP1	29302	90	0.190584	4.69993e-49	0.0363224	88	0.187037	2.80102e-47	0.0349828	11	0.00835887	0.522334	6.98707e-05
CIT	MPRIP	29247	90	0.184041	1.00399e-45	0.0338709	96	0.186158	9.24737e-47	0.034655	5	0.00586402	0.653878	3.43867e-05
CIT	MRPL28	29453	89	0.184474	3.02702e-46	0.0340307	94	0.186724	2.34217e-47	0.034866	3	0.0145081	0.265593	0.000210486
CIT	MYL6B	29672	88	0.179936	2.30566e-44	0.0323768	24	0.0821567	2.32588e-10	0.00674973	27	0.0320346	0.0135938	0.00102622
CIT	MYO9B	28350	88	0.198203	2.51263e-51	0.0392843	97	0.172364	4.63775e-39	0.0297092	31	0.0028707	0.828898	8.24091e-06
CIT	NEXN	29347	88	0.170701	1.28414e-39	0.0291387	81	0.150337	5.16342e-31	0.0226013	20	0.0207066	0.112704	0.000428765
CIT	NOP56	28392	87	0.186012	2.24987e-45	0.0346003	98	0.210806	4.70435e-58	0.0444392	57	0.00908702	0.493601	8.2574e-05
CIT	P4HB	28802	86	0.195722	7.76317e-51	0.0383071	79	0.154229	5.36792e-32	0.0237867	20	-0.0108474	1.58955	0.000117666
CIT	PARD3	29082	88	0.202061	1.21515e-54	0.0408287	95	0.189363	4.34561e-48	0.0358582	12	-0.0037929	1.22757	1.43861e-05
CIT	PDCD6	28787	88	0.214362	8.01268e-61	0.045951	98	0.727996	0	0.529979	8	0.0259768	0.0487362	0.000674795
CIT	PGM2	29672	89	0.191306	5.06656e-50	0.0365981	99	0.220051	5.45598e-66	0.0484224	3	0.0196199	0.130739	0.000384939
CIT	PPT1	29672	87	0.202707	4.56967e-56	0.04109	90	0.199748	1.8404e-54	0.0398991	8	-0.00472594	1.28412	2.23345e-05
CIT	PRDX1	28082	89	0.156343	4.59608e-32	0.024443	82	0.173453	3.5163e-39	0.0300858	1	-0.0221743	1.9034	0.0004917
CIT	PSIP1	28814	88	0.181984	4.31228e-44	0.0331183	64	0.174661	1.06293e-40	0.0305065	1	0.0190762	0.147658	0.000363902
CIT	RAB10	29349	89	0.18883	3.04248e-48	0.0356567	82	0.157461	6.79181e-34	0.0247939	4	-0.0117303	1.63108	0.000137601
CIT	RALY	29302	90	0.202769	2.01037e-55	0.0411152	91	0.1564	2.08167e-33	0.024461	11	0.0267805	0.040365	0.000717195
CIT	RANBP2	28561	88	0.178142	6.09235e-42	0.0317345	93	0.232034	1.08596e-70	0.0538398	28	0.0362616	0.0061277	0.0013149
CIT	RANGAP1	28202	91	0.188842	1.95594e-46	0.0356614	90	0.176625	9.4507e-41	0.0311964	2	-0.0126009	1.65593	0.000158782
CIT	RHOC	28486	88	0.190669	8.83282e-48	0.0363547	79	0.179045	2.99196e-42	0.0320572	27	0.022134	0.0948242	0.000489916
CIT	RPL14	28757	89	0.209162	7.15159e-58	0.0437486	100	0.196483	3.78108e-51	0.0386056	1	0.00701014	0.595067	4.91421e-05
CIT	SCRIB	28757	89	0.194193	5.54061e-50	0.0377111	91	0.196584	3.35457e-51	0.0386454	10	0.012657	0.337216	0.000160201
CIT	SEC31A	28757	89	0.206878	1.25654e-56	0.0427983	59	0.176283	2.31143e-41	0.0310756	3	0.0169785	0.19796	0.00028827
CIT	SEPTIN9	28796	90	0.189868	6.96161e-48	0.0360497	89	0.183107	1.3314e-44	0.033528	11	-0.000135034	1.00817	1.82342e-08
CIT	SMNDC1	29299	89	0.202822	1.92241e-55	0.0411366	79	0.193917	9.55987e-51	0.0376038	11	0.0183944	0.159189	0.000338355
CIT	SNRPB2	29413	90	0.194039	5.31257e-51	0.037651	98	0.221294	3.63355e-66	0.0489711	25	0.010224	0.433055	0.00010453
CIT	SNU13	28392	87	0.164153	1.37859e-35	0.0269461	99	0.203401	4.34209e-54	0.0413721	34	0.0151569	0.253487	0.00022973
CIT	SNX2	29302	90	0.169564	4.74455e-39	0.028752	56	0.122974	3.4676e-21	0.0151225	1	0.0179773	0.168824	0.000323184
CIT	SSBP1	28478	90	0.178463	5.71906e-42	0.0318491	100	0.230095	2.59873e-69	0.0529437	15	-0.00017786	1.01071	3.16344e-08
CIT	TOP1MT	28387	86	0.188945	8.8739e-47	0.0357004	100	0.207384	3.41645e-56	0.0430082	1	-0.00465614	1.27422	2.16796e-05
CIT	TP53	28202	90	0.177874	2.58717e-41	0.0316392	93	0.196817	2.30529e-50	0.0387369	5	0.00204116	0.878195	4.16634e-06
CIT	TYRP1	28478	90	0.194366	1.33899e-49	0.037778	29	0.116288	1.32412e-18	0.0135229	18	0.00823836	0.534215	6.78706e-05
CIT	USP28	29413	90	0.193637	8.56121e-51	0.0374955	90	0.188403	3.93078e-48	0.0354957	3	0.00965605	0.459043	9.32394e-05
CKAP4	CLEC4D	34718	47	0.324369	8.09895e-170	0.105216	82	0.499625	0	0.249626	2	0.0157393	0.18975	0.000247727
CKAP4	COL1A1	35066	36	0.330295	3.92999e-178	0.109095	72	0.213423	4.72213e-73	0.0455495	7	0.0170025	0.154534	0.000289084
CKAP4	COPB2	28789	33	0.347205	8.84738e-163	0.120551	91	0.202221	3.43937e-54	0.0408932	2	0.0353128	0.00737084	0.00124699
CKAP4	CTSB	34798	34	0.340276	3.50758e-188	0.115788	78	0.41733	1.88217e-291	0.174164	18	0.0171049	0.153653	0.000292577
CKAP4	CTSL	34645	41	0.339861	6.73557e-187	0.115506	70	0.249043	1.8747e-98	0.0620225	22	0.02608	0.0299391	0.000680168
CKAP4	CTSS	27292	32	0.328147	3.43985e-137	0.10768	54	0.434809	1.3103e-250	0.189059	14	-0.00264095	1.15466	6.9746e-06
CKAP4	CXADR	34718	36	0.327008	1.01686e-172	0.106934	36	0.26047	4.71425e-108	0.0678448	30	0.0395377	0.000983642	0.00156323
CKAP4	DSG2	34651	34	0.318211	7.40135e-163	0.101258	60	0.294216	2.00654e-138	0.0865633	1	0.00986126	0.411767	9.72445e-05
CKAP4	EGFR	35066	35	0.317039	1.60218e-163	0.100514	58	0.179232	1.03417e-51	0.0321241	1	0.00540042	0.651144	2.91646e-05
CKAP4	GORASP2	29646	35	0.330581	3.53117e-151	0.109284	61	0.12092	9.34713e-21	0.0146217	13	0.0279344	0.0314831	0.000780329
CKAP4	HMOX2	33909	36	0.329597	1.52323e-171	0.108634	58	0.149812	2.47668e-35	0.0224435	17	0.0155256	0.201134	0.000241045
CKAP4	IGF2R	34651	37	0.355738	7.57999e-206	0.126549	84	0.412607	4.06694e-283	0.170244	7	0.00275236	0.818804	7.57547e-06
CKAP4	JUN	34160	35	0.333314	6.2647e-177	0.111098	92	0.175502	2.1824e-48	0.0308008	12	-0.00195521	1.12836	3.82284e-06
CKAP4	LAMP3	35354	35	0.336284	1.82789e-186	0.113087	69	0.229803	2.20875e-85	0.0528096	11	0.0269491	0.0234526	0.000726254
CKAP4	LGALS3	34854	36	0.325026	3.41962e-171	0.105642	74	0.458534	0	0.210253	2	0.0136726	0.253736	0.000186939
CKAP4	LMNB1	29593	41	0.329073	1.82367e-149	0.108289	45	0.197554	3.77839e-53	0.0390276	14	0.0152407	0.241091	0.000232279
CKAP4	NOTCH2	29773	37	0.336673	9.98928e-158	0.113349	77	0.466386	0	0.217516	4	0.0171918	0.184714	0.000295559
CKAP4	PREB	34160	37	0.33371	2.26631e-177	0.111363	99	0.197128	8.04323e-61	0.0388596	2	0.0170007	0.160006	0.000289023
CKAP4	RAB3GAP1	28815	39	0.344534	2.5546e-160	0.118704	100	0.199895	5.08222e-53	0.039958	6	-0.00985839	1.54569	9.71878e-05
CKAP4	RTN4R	35031	34	0.340501	1.05742e-189	0.115941	81	0.331442	2.96537e-179	0.109854	7	0.00227477	0.84902	5.17457e-06
CKAP4	STAU1	28678	42	0.346667	1.23097e-161	0.120178	38	0.0982066	9.08483e-14	0.00964454	17	0.00181954	0.890428	3.31071e-06
CKAP4	STX5	28878	37	0.332626	3.24527e-149	0.11064	99	0.220959	8.44738e-65	0.0488231	7	0.0258959	0.0490885	0.000670598
CKAP4	STX7	28878	42	0.344124	3.01787e-160	0.118422	71	0.469702	0	0.22062	3	-0.00523414	1.30913	2.73962e-05
CKAP4	TFRC	34746	34	0.354062	2.37421e-204	0.12536	29	0.425235	2.92166e-303	0.180825	10	0.018621	0.120635	0.000346741
CKAP4	TGOLN2	29780	37	0.348346	1.65728e-169	0.121345	51	0.513633	0	0.263818	5	0.0285579	0.0275283	0.000815551
CKAP4	TNFRSF10B	34445	34	0.33999	5.59181e-186	0.115593	53	0.327459	6.91519e-172	0.10723	19	0.0350407	0.00362882	0.00122785
CKAP4	TP53	33878	31	0.324238	1.28875e-165	0.10513	94	0.191317	7.25811e-57	0.0366023	27	0.0153048	0.207818	0.000234238
CKAP4	ZNF830	29641	43	0.32627	4.61095e-147	0.106452	86	0.185897	3.07889e-47	0.0345577	8	0.0160852	0.215615	0.000258733
CKB	CXADR	29577	75	0.174019	1.94758e-41	0.0302827	34	0.251262	7.61e-86	0.0631325	4	0.00205512	0.874438	4.22353e-06
CKB	DCTN2	29546	72	0.159222	7.47829e-35	0.0253517	94	0.195207	7.77277e-52	0.0381057	17	-0.014692	1.74119	0.000215855
CKB	ENO1	29547	72	0.155247	3.37784e-33	0.0241017	70	0.152461	4.60203e-32	0.0232442	2	-0.00497197	1.29763	2.47205e-05
CKB	ERBB2	29778	75	0.15857	7.80609e-35	0.0251443	71	0.246815	2.36444e-83	0.0609175	11	-0.0140078	1.72021	0.000196218
CKB	ERP44	29489	75	0.159653	5.75035e-35	0.025489	58	0.302245	8.06935e-125	0.091352	8	0.0195915	0.132505	0.000383827
CKB	JUN	29100	74	0.148587	4.35528e-30	0.0220782	90	0.185097	5.09734e-46	0.0342608	20	-0.00261549	1.15812	6.84077e-06
CKB	KRT17	29241	65	0.15753	8.29534e-34	0.0248156	99	0.186138	9.62896e-47	0.0346475	26	0.0192553	0.140936	0.000370766
CKB	LGALS9	29615	72	0.147254	4.55393e-30	0.0216837	54	0.362381	2.81975e-183	0.13132	4	0.0146543	0.259474	0.00021475
CKB	PDIA3	29421	69	0.170459	1.32038e-39	0.0290564	91	0.203078	8.24062e-56	0.0412405	11	0.0277811	0.0330914	0.000771791
CKB	PLA2G4A	29776	74	0.159653	2.70624e-35	0.025489	80	0.173763	1.38152e-41	0.0301936	4	-0.00262186	1.1603	6.87416e-06
CKB	RET	29546	73	0.163955	7.02639e-37	0.0268812	75	0.341859	1.17357e-161	0.116867	28	0.0292802	0.0243998	0.00085733
CKB	TRIM24	29559	67	0.162946	1.87192e-36	0.0265514	79	0.171111	4.47688e-40	0.029279	23	0.0248545	0.0560329	0.000617746
CKB	YAP1	30151	70	0.162757	4.5293e-37	0.0264898	59	0.193262	7.89774e-52	0.0373501	3	-0.0111245	1.61225	0.000123755
CKMT1A_CKMT1B	DIABLO	34332	59	0.187128	3.81215e-55	0.0350171	77	0.176523	3.55752e-49	0.0311605	6	0.00796852	0.509143	6.34973e-05
CKMT1A_CKMT1B	HTRA2	34542	61	0.186657	3.38736e-55	0.0348407	84	0.144559	1.40986e-33	0.0208974	13	0.0440962	0.00024623	0.00194448
CKMT1A_CKMT1B	SFRP4	28789	53	0.173355	4.46017e-40	0.0300519	67	0.211893	1.9353e-59	0.0448985	5	0.0074057	0.574258	5.48444e-05
CLASP1	ESR1	28483	25	0.0580857	1.1515e-05	0.00337394	63	0.166281	1.35728e-36	0.0276493	9	0.0211489	0.110495	0.000447276
CLASP1	MAPRE3	29341	23	0.0798085	9.23923e-10	0.0063694	31	0.11707	2.32177e-19	0.0137053	23	0.0403962	0.00196767	0.00163185
CLASP1	RNF4	28765	32	0.0679689	2.46702e-07	0.00461977	93	0.205327	8.25877e-56	0.0421592	18	0.0389016	0.00316637	0.00151334
CLASP1	RNF41	27926	21	0.0797578	2.3915e-09	0.0063613	94	0.187711	1.84196e-45	0.0352353	7	0.0158798	0.235404	0.000252169
CLASP1	SRPK2	28480	22	0.0591247	8.00017e-06	0.00349573	71	0.154625	8.14827e-32	0.0239088	3	0.0183254	0.166707	0.000335819
CLASP1	TRIM25	29103	23	0.0485086	0.000213861	0.00235308	89	0.180127	1.23358e-43	0.0324458	1	-0.00648373	1.37907	4.20388e-05
CLASP1	YWHAQ	28361	22	0.0663464	5.69932e-07	0.00440185	81	0.198974	9.73753e-52	0.0395906	10	0.00280503	0.832725	7.86819e-06
CLEC10A	TNF	33563	93	0.499884	0	0.249884	66	0.121403	1.84148e-23	0.0147387	27	0.0287584	0.0184663	0.000827047
CLEC10A	VSTM1	33651	92	0.490524	0	0.240614	91	0.674449	0	0.454881	14	0.0396648	0.00113536	0.0015733
CLEC11A	NEFL	33662	77	0.247286	2.39548e-94	0.0611504	85	0.163369	1.73127e-41	0.0266895	8	0.00232886	0.84849	5.42361e-06
CLEC11A	STK4	34385	80	0.254876	2.00263e-102	0.064962	73	0.156329	7.07043e-39	0.0244386	8	0.0287734	0.0170248	0.000827908
CLEC12A	PTPN6	28816	64	0.331909	3.07501e-148	0.110164	86	0.181869	4.80705e-44	0.0330764	9	-0.0140543	1.71391	0.000197524
CLEC12A	STX5	29580	63	0.357006	2.36936e-177	0.127454	98	0.232539	1.80727e-73	0.0540746	42	0.0184052	0.156933	0.00033875
CLEC12A	VTI1A	28660	52	0.328065	6.64297e-144	0.107627	82	0.171332	5.18762e-39	0.0293547	13	-0.00185343	1.11157	3.4352e-06
CLEC14A	DBN1	28746	33	0.252235	3.83118e-84	0.0636227	95	0.163555	9.30018e-36	0.0267501	2	0.0280866	0.033209	0.000788859
CLEC14A	MRI1	28865	38	0.240632	7.77802e-77	0.0579036	61	0.420204	8.63278e-246	0.176571	1	-0.0124001	1.6538	0.000153762
CLEC14A	PON2	33807	35	0.242578	3.89251e-91	0.0588442	95	0.669018	0	0.447586	9	-0.0202722	1.90444	0.000410962
CLEC14A	VIM	33807	35	0.243119	1.51233e-91	0.0591068	98	0.189046	1.97433e-55	0.0357383	1	0.00565297	0.642121	3.19561e-05
CLEC1A	LRRC25	33719	54	0.425258	2.28965e-294	0.180845	72	0.414618	1.79157e-278	0.171908	1	-0.013233	1.72274	0.000175112
CLEC1B	DUSP3	34135	49	0.183753	6.5103e-53	0.0337651	76	0.166175	1.82567e-43	0.0276141	26	0.0192358	0.112009	0.000370016
CLEC3B	KRT18	28877	56	0.191409	8.84233e-49	0.0366374	57	0.172757	6.28398e-40	0.029845	3	-0.0054142	1.31919	2.93136e-05
CLEC4A	CTNNA1	28623	80	0.404847	9.87402e-225	0.163901	98	0.221976	7.81125e-65	0.0492733	48	0.0255071	0.0536458	0.000650612
CLEC4A	F3	34483	79	0.432082	0	0.186695	56	0.3167	1.81376e-160	0.100299	10	-0.00477178	1.30803	2.27699e-05
CLEC4A	JAM3	28881	78	0.417236	3.90639e-242	0.174086	60	0.250366	2.86919e-83	0.062683	10	0.00382671	0.771228	1.46437e-05
CLEC4A	LRIG3	28598	79	0.418359	3.53156e-241	0.175025	77	0.16392	9.83154e-36	0.0268698	17	0.0168813	0.201799	0.000284977
CLEC4A	PTPN6	34575	83	0.422859	4.27416e-298	0.17881	88	0.181838	1.76277e-52	0.0330651	7	0.0146744	0.222422	0.000215337
CLEC4A	PTPRK	29442	62	0.388179	4.79368e-211	0.150683	43	0.158149	2.76037e-34	0.0250112	6	0.00108315	0.933775	1.17322e-06
CLEC4A	ROR1	34465	62	0.420244	3.8665e-293	0.176605	73	0.290105	9.28764e-134	0.0841607	4	-0.00150413	1.09936	2.26242e-06
CLEC4C	CLGN	28814	30	0.635431	0	0.403772	60	0.520022	0	0.270422	7	0.00164839	0.900445	2.71719e-06
CLEC4C	PCSK9	34759	39	0.633444	0	0.401252	78	0.291942	1.24004e-136	0.0852299	11	0.0126486	0.2917	0.000159987
CLEC4D	EFHD1	29530	63	0.48133	0	0.231678	44	0.2522	2.29651e-86	0.0636048	6	0.0148242	0.254676	0.000219756
CLEC4D	GNAS	29530	81	0.499154	0	0.249155	27	0.108246	7.33248e-17	0.0117173	2	0.00205759	0.874383	4.23367e-06
CLEC4D	GORASP2	29442	78	0.482146	0	0.232465	60	0.12922	2.39463e-23	0.0166979	5	0.013142	0.313329	0.000172713
CLEC4D	IGF2R	34388	81	0.488751	0	0.238877	83	0.404655	2.5925e-269	0.163746	2	0.0115279	0.339153	0.000132893
CLEC4D	ITGB1	34319	80	0.501288	0	0.25129	52	0.164205	1.10548e-42	0.0269632	19	-0.000992482	1.06552	9.85021e-07
CLEC4D	LAMP1	28763	72	0.487353	0	0.237513	57	0.13993	1.52037e-26	0.0195804	2	0.0166889	0.205682	0.000278518
CLEC4D	LRRC59	29570	80	0.494453	0	0.244484	70	0.172812	7.13185e-41	0.0298641	1	0.00639088	0.62316	4.08434e-05
CLEC4D	NAMPT	33640	77	0.480052	0	0.23045	100	0.198614	8.06859e-61	0.0394476	7	0.0245469	0.0440753	0.000602551
CLEC4D	RPA2	28701	65	0.47711	0	0.227634	89	0.184599	3.58691e-45	0.0340766	6	0.0109236	0.407983	0.000119325
CLEC4D	SLIT2	33647	79	0.471558	0	0.222367	67	0.14072	4.17102e-31	0.0198022	1	-0.00635892	1.398	4.04358e-05
CLEC4D	TNFRSF10B	34282	75	0.505928	0	0.255963	56	0.328085	9.29481e-172	0.10764	8	0.0084984	0.481707	7.22228e-05
CLEC4G	EBAG9	34282	50	0.285441	1.09073e-128	0.0814767	61	0.16058	7.84082e-41	0.025786	8	-0.00663103	1.41697	4.39706e-05
CLEC4G	PKLR	34515	54	0.290216	4.68137e-134	0.0842255	42	0.183428	2.69088e-53	0.033646	1	0.0203228	0.0913388	0.000413018
CLEC4G	SHBG	29576	53	0.276746	1.83788e-104	0.0765884	69	0.289371	1.85616e-114	0.0837354	22	0.0249633	0.0548833	0.000623168
CLEC4M	GFAP	28849	85	0.674829	0	0.455394	65	0.184689	1.95764e-45	0.0341101	2	0.0132894	0.312875	0.000176608
CLEC4M	GRN	29433	83	0.664958	0	0.442169	58	0.475012	0	0.225636	8	-0.0034822	1.21061	1.21257e-05
CLEC4M	ICAM3	29873	66	0.656753	0	0.431325	64	0.31502	9.57035e-138	0.0992377	3	0.0241129	0.0623766	0.000581433
CLEC4M	ITGAM	29604	61	0.666123	0	0.44372	61	0.200608	8.44149e-55	0.0402434	29	0.0117963	0.364161	0.000139153
CLEC5A	IMMT	29320	76	0.289348	1.80886e-113	0.0837221	69	0.173451	7.80447e-41	0.0300853	25	0.011361	0.384393	0.000129072
CLEC7A	CXCL9	35050	96	0.645555	0	0.416741	43	0.168821	5.60037e-46	0.0285006	26	0.0446706	0.000183084	0.00199546
CLEC7A	IFNGR2	34608	96	0.647452	0	0.419194	82	0.732121	0	0.536001	6	0.0179862	0.134611	0.000323502
CLEC7A	IL1RL1	35131	98	0.648944	0	0.421129	78	0.612677	0	0.375373	10	0.0159528	0.181213	0.000254491
CLEC7A	LGALS3	34919	97	0.637163	0	0.405976	75	0.473935	0	0.224615	16	0.0276836	0.0207013	0.00076638
CLEC7A	MTIF3	29812	97	0.65119	0	0.424048	77	0.171861	9.44278e-41	0.0295363	8	0.0128028	0.322963	0.000163912
CLEC7A	OCLN	29907	91	0.652218	0	0.425388	72	0.163622	3.66897e-37	0.0267721	3	0.0351782	0.0065115	0.0012375
CLEC7A	OLFM4	28134	98	0.640259	0	0.409932	93	0.580685	0	0.337195	7	0.0110098	0.409003	0.000121215
CLEC7A	SPINT1	34698	96	0.632143	0	0.399605	63	0.282791	9.45315e-128	0.0799705	8	0.0305256	0.0109926	0.00093181
CLGN	COLEC12	28795	52	0.527076	0	0.277809	77	0.257287	9.78773e-88	0.0661966	7	0.00108805	0.934208	1.18385e-06
CLGN	IGSF8	28787	56	0.520977	0	0.271417	72	0.162456	2.41896e-35	0.0263921	22	-0.00485113	1.28713	2.35335e-05
CLGN	KLRC1	28561	53	0.517282	0	0.267581	99	0.21924	4.01176e-63	0.0480663	3	0.0122044	0.356417	0.000148947
CLGN	LRRC59	29349	55	0.52156	0	0.272025	72	0.176841	1.94969e-42	0.0312728	6	-0.00120109	1.0733	1.44262e-06
CLGN	MAN2B2	29349	55	0.524942	0	0.275564	63	0.717707	0	0.515103	4	0.0243003	0.0626721	0.000590505
CLGN	PLTP	29017	55	0.529278	0	0.280135	60	0.319357	1.0196e-137	0.101989	7	0.000220921	0.986576	4.88061e-08
CLGN	PPT1	29672	52	0.517716	0	0.26803	90	0.202621	5.08903e-56	0.0410553	6	0.0110529	0.394615	0.000122166
CLGN	PRELP	28795	51	0.497323	0	0.24733	76	0.384094	7.92481e-202	0.147528	1	-0.00134293	1.08116	1.80346e-06
CLGN	SCARB1	28207	57	0.508456	0	0.258527	97	0.184635	1.93547e-44	0.03409	10	-0.00269411	1.16032	7.25824e-06
CLGN	SLC12A2	28392	55	0.519953	0	0.270351	98	0.203137	5.97305e-54	0.0412648	1	0.0142863	0.28178	0.000204099
CLGN	TMPRSS5	28527	53	0.531701	0	0.282706	86	0.601362	0	0.361636	3	0.0217402	0.10061	0.000472636
CLGN	TOR1AIP1	28757	55	0.516169	0	0.266431	67	0.503669	0	0.253682	3	0.0147291	0.264077	0.000216948
CLIC5	FN1	29341	86	0.196918	2.21493e-52	0.0387766	56	0.285797	1.05277e-110	0.08168	1	0.00760525	0.560251	5.78399e-05
CLIC5	SRPK2	28814	85	0.184406	3.02462e-45	0.0340056	66	0.165607	1.04143e-36	0.0274257	11	0.0157753	0.231196	0.00024886
CLINT1	DNM1	29103	100	0.2123	2.66961e-60	0.0450713	36	0.23565	2.93075e-74	0.0555311	10	0.0405468	0.00197557	0.00164404
CLINT1	REPS1	28483	99	0.211657	1.06416e-58	0.0447988	99	0.200308	1.22502e-52	0.0401233	3	0.00806444	0.542846	6.50351e-05
CLINT1	RPA2	28483	100	0.197968	1.96331e-51	0.0391914	90	0.195579	3.21671e-50	0.0382513	5	0.0209004	0.114745	0.000436827
CLINT1	TGOLN2	29026	100	0.210056	6.79455e-59	0.0441233	43	0.532208	0	0.283246	2	0.000475574	0.971102	2.2617e-07
CLIP2	MAX	33647	61	0.166148	7.47768e-43	0.0276053	60	0.122574	6.05556e-24	0.0150243	14	-0.0101406	1.59443	0.000102833
CLNS1A	DOK2	28787	88	0.198451	3.24341e-52	0.0393829	70	0.133869	1.96221e-24	0.0179208	10	0.0160676	0.222866	0.000258168
CLNS1A	EP300	28478	91	0.199051	5.57341e-52	0.0396213	99	0.217248	8.28752e-62	0.0471968	1	0.0322007	0.0150933	0.00103689
CLNS1A	FN1	29341	92	0.201401	9.26447e-55	0.0405626	57	0.312862	2.03439e-133	0.0978825	1	-0.00668621	1.3914	4.47054e-05
CLNS1A	LSM1	28202	91	0.180573	1.52355e-42	0.0326064	100	0.186857	1.7475e-45	0.0349155	3	0.00533221	0.688889	2.84324e-05
CLNS1A	NOS2	28392	88	0.178772	5.44719e-42	0.0319595	49	0.144143	9.64742e-28	0.0207771	1	-0.00836343	1.47136	6.99469e-05
CLNS1A	TGFB1	29094	91	0.180651	7.20702e-44	0.0326347	62	0.259206	5.84463e-90	0.0671876	20	0.0227119	0.0832346	0.00051583
CLPP	COX5B	34184	83	0.176901	3.57265e-49	0.031294	79	0.160693	8.97628e-41	0.0258222	20	0.0213013	0.0782262	0.000453746
CLPP	ECHS1	28648	85	0.178465	3.28132e-42	0.0318499	33	0.185261	2.09262e-45	0.0343218	30	0.0203874	0.122842	0.000415648
CLPP	EFEMP1	34195	84	0.184531	1.91255e-53	0.0340516	55	0.193282	1.48241e-58	0.0373581	3	-0.00832878	1.50896	6.93687e-05
CLPP	GH1	34160	83	0.18257	2.77743e-52	0.033332	97	0.193244	1.78669e-58	0.0373432	2	-0.0181954	1.86737	0.000331073
CLPP	GLRX5	28687	84	0.18505	2.29817e-45	0.0342434	72	0.177612	7.11648e-42	0.0315461	24	0.0102907	0.435803	0.000105899
CLPP	GRPEL1	34184	84	0.168613	8.99378e-45	0.0284304	85	0.150687	5.23859e-36	0.0227065	33	0.0196065	0.105034	0.000384413
CLPP	HADH	28418	84	0.172046	5.2529e-39	0.0295999	56	0.135264	1.28785e-24	0.0182963	8	0.00282263	0.83153	7.96722e-06
CLPP	HSDL2	28648	84	0.15026	2.77251e-30	0.0225781	50	0.488913	0	0.239036	8	0.113482	6.96824e-18	0.0128781
CLPP	LETM1	29348	84	0.182819	2.78597e-45	0.0334228	96	0.168916	8.09234e-39	0.0285328	24	-0.00545454	1.32389	2.9752e-05
CLPP	NDUFS6	33469	86	0.166215	1.14953e-42	0.0276274	100	0.192159	1.09267e-56	0.0369252	37	0.0192223	0.115849	0.000369495
CLPP	NFU1	29254	83	0.166784	9.31377e-38	0.0278168	59	0.172309	3.20353e-40	0.0296903	3	0.0152858	0.24242	0.000233657
CLPP	OXCT1	28648	84	0.167733	2.02386e-37	0.0281344	90	0.203712	1.00736e-54	0.0414985	50	0.00772983	0.558579	5.97503e-05
CLPP	PDIA3	28687	83	0.171871	2.7798e-39	0.0295395	86	0.205642	7.90739e-56	0.0422887	20	-0.00941818	1.52429	8.87021e-05
CLPP	RBPMS	28490	81	0.154628	7.92782e-32	0.0239098	28	0.0495841	0.000180866	0.00245858	3	0.00386099	0.770757	1.49072e-05
CLPP	RTN4IP1	29348	84	0.191237	1.85503e-49	0.0365718	63	0.150601	4.06433e-31	0.0226805	31	0.00719368	0.581638	5.17491e-05
CLPP	SLIRP	28302	85	0.17238	5.30809e-39	0.0297149	99	0.220365	3.31714e-63	0.0485609	2	0.0264354	0.0467315	0.000698833
CLPP	SNCA	28687	83	0.168657	7.16802e-38	0.0284453	74	0.171023	6.59022e-39	0.029249	34	0.029597	0.0249765	0.000875981
CLPP	SPRED2	28490	84	0.160179	4.65405e-34	0.0256572	95	0.180607	5.58448e-43	0.032619	13	0.0334278	0.0116208	0.00111742
CLPP	TST	33538	84	0.164676	5.50881e-42	0.0271183	62	0.144018	2.04801e-32	0.0207411	15	0.0107146	0.3803	0.000114802
CLPP	USP47	28418	84	0.167871	3.41807e-37	0.0281807	94	0.176225	7.22531e-41	0.0310551	28	0.0447108	0.000747609	0.00199905
CLPS	GLP1R	28632	92	0.523915	0	0.274487	99	0.216383	1.21042e-61	0.0468215	5	0.0209978	0.11212	0.000440906
CLPS	PNLIP	29604	86	0.518166	0	0.268496	68	0.307784	4.28255e-130	0.0947312	7	0.0151077	0.24514	0.000228244
CLPS	PNLIPRP2	34534	93	0.514463	0	0.264672	85	0.821945	0	0.675593	9	0.094323	4.01168e-15	0.00889684
CLSPN	RPA2	28060	84	0.19042	5.66933e-47	0.0362597	92	0.186933	2.65303e-45	0.0349438	3	-0.00226658	1.1348	5.13736e-06
CLSTN1	CLSTN2	34058	100	0.18717	9.65429e-55	0.0350326	92	0.416976	9.08523e-285	0.173869	28	-0.00786536	1.48367	6.18639e-05
CLSTN1	GMFG	28952	99	0.189123	9.19855e-48	0.0357677	79	0.183206	7.01178e-45	0.0335645	3	0.0074314	0.571831	5.52257e-05
CLSTN1	IL12RB1	33348	100	0.187921	4.61485e-54	0.0353145	40	0.367214	5.31831e-212	0.134846	2	0.00833018	0.496403	6.93919e-05
CLSTN1	KLK15	28776	100	0.189375	1.31123e-47	0.0358631	82	0.732114	0	0.53599	9	0.0199828	0.129582	0.000399313
CLSTN1	SLK	28466	98	0.212621	3.35804e-59	0.0452076	99	0.198964	6.43656e-52	0.0395865	12	0.0114644	0.387119	0.000131433
CLSTN1	TRIM25	28840	99	0.198384	2.816e-52	0.0393561	87	0.185522	7.89546e-46	0.0344186	7	-0.0077248	1.4425	5.96725e-05
CLSTN3	GZMH	28983	86	0.401279	3.29454e-223	0.161025	56	0.192698	1.33641e-49	0.0371324	13	0.016482	0.209619	0.000271656
CLSTN3	TMEM106A	30014	74	0.393081	5.49022e-221	0.154512	57	0.218928	4.77161e-66	0.0479293	23	0.0346384	0.00727967	0.00119982
CLSTN3	TNFSF13	29697	80	0.401076	2.04546e-228	0.160862	68	0.314891	7.82412e-137	0.0991561	9	0.0181828	0.16119	0.000330616
CLTA	DAB2	34108	78	0.170597	1.04123e-45	0.0291032	73	0.14949	2.19892e-35	0.0223472	37	-0.00518234	1.3313	2.68567e-05
CLTA	DBN1	28217	77	0.179786	3.32418e-42	0.0323231	92	0.180072	2.45892e-42	0.032426	4	0.0150594	0.258024	0.000226785
CLTA	DNAJA1	28005	76	0.150968	6.53682e-30	0.0227912	98	0.187855	1.17831e-45	0.0352896	15	0.00336777	0.801051	1.13419e-05
CLTA	DNMBP	33619	78	0.17859	2.6793e-49	0.0318942	55	0.161471	1.66273e-40	0.0260729	7	-0.0094588	1.56192	8.94688e-05
CLTA	HIP1	28100	71	0.167771	9.32285e-37	0.0281472	96	0.169486	1.73419e-37	0.0287255	4	0.00342435	0.797445	1.17262e-05
CLTA	IGF2R	33807	74	0.157576	7.64718e-39	0.0248303	80	0.409872	2.7473e-272	0.167995	10	0.00295765	0.807889	8.74772e-06
CLTA	LONP1	28309	78	0.166716	1.45426e-36	0.0277943	58	0.154904	9.69586e-32	0.0239953	3	0.00796661	0.548985	6.34669e-05
CLTA	MAP1LC3A	28131	78	0.155504	8.67033e-32	0.0241814	100	0.220306	8.37825e-63	0.0485349	1	0.0223698	0.0934021	0.000500406
CLTA	MAPT	33306	69	0.164151	1.88442e-41	0.0269456	97	0.194806	5.71026e-58	0.0379493	2	-0.0123026	1.68459	0.000151354
CLTA	MYH9	29038	72	0.149922	1.53172e-30	0.0224765	77	0.159835	1.55502e-34	0.0255472	1	0.0107445	0.413006	0.000115443
CLTA	MYO6	29004	77	0.178505	9.90028e-43	0.0318642	99	0.204246	1.14683e-55	0.0417165	18	0.0062872	0.632137	3.95289e-05
CLTA	PDLIM7	33970	76	0.175132	6.25769e-48	0.0306712	82	0.193756	1.82978e-58	0.0375415	2	0.0247494	0.0413578	0.000612533
CLTA	TAB2	28532	71	0.149695	5.94648e-30	0.0224085	97	0.182479	6.52161e-44	0.0332985	2	0.0192163	0.146674	0.000369268
CLTA	TACC3	33719	74	0.164736	3.1267e-42	0.0271381	45	0.209214	1.41301e-67	0.0437706	4	0.0206982	0.0892216	0.000428417
CLTA	TMPRSS11B	28131	75	0.165384	8.65433e-36	0.0273519	95	0.195198	1.96265e-49	0.0381024	3	-0.00469718	1.27534	2.20635e-05
CLTA	TP53	33267	74	0.171354	5.16735e-45	0.0293621	93	0.173768	2.93002e-46	0.0301954	30	0.0119193	0.331021	0.000142069
CLTA	USO1	33719	68	0.176076	4.36542e-48	0.0310027	85	0.178457	2.28302e-49	0.0318469	8	0.0235462	0.0531841	0.000554423
CLTA	VCAM1	34033	74	0.142039	5.21689e-32	0.020175	68	0.210936	2.59631e-69	0.0444938	21	0.00916352	0.449737	8.39701e-05
CLU	FURIN	29776	71	0.183783	2.14796e-46	0.0337762	43	0.179745	2.01314e-44	0.0323084	16	-0.0176141	1.82588	0.000310258
CLU	GPC1	29902	70	0.160547	8.07762e-36	0.0257755	60	0.359268	1.15536e-181	0.129073	3	-0.0162898	1.79216	0.000265358
CLU	HSP90B1	28803	73	0.165789	8.95159e-37	0.0274859	94	0.196694	2.46674e-51	0.0386884	10	0.00981755	0.456299	9.63842e-05
CLU	HSPB1	29135	72	0.179118	3.28782e-43	0.0320834	66	0.348966	1.67809e-166	0.121777	3	0.00716593	0.584448	5.13505e-05
CLU	IL20RB	29355	72	0.190122	6.56232e-49	0.0361465	53	0.157874	4.46335e-34	0.0249242	2	0.0073565	0.573053	5.4118e-05
CLU	KIFBP	29539	70	0.203516	2.92192e-56	0.0414186	66	0.156714	8.5915e-34	0.0245592	1	-0.00190077	1.11612	3.61293e-06
CLU	LEP	29619	70	0.170695	5.78458e-40	0.0291369	87	0.178307	1.66161e-43	0.0317936	8	-0.00226953	1.13863	5.15076e-06
CLU	MICB_MICA	29593	69	0.147763	3.046e-30	0.0218338	99	0.735504	0	0.540966	6	0.0145601	0.262753	0.000211995
CLU	PDIA3	29523	72	0.178284	2.32147e-43	0.0317851	88	0.203515	3.11439e-56	0.0414186	20	0.0154642	0.234813	0.000239142
CLU	PON1	30262	67	0.171842	2.482e-41	0.0295298	76	0.683781	0	0.467557	3	0.00729131	0.570636	5.31632e-05
CLU	PTPRF	29965	70	0.189009	2.56534e-49	0.0357246	68	0.243865	7.28315e-82	0.0594703	10	0.00949672	0.462311	9.01876e-05
CLU	PTPRS	29965	70	0.175482	1.19112e-42	0.0307941	70	0.299236	3.15619e-124	0.0895422	20	0.0188944	0.143596	0.000357
CLU	SLC4A1	30222	70	0.165732	1.77166e-38	0.0274671	93	0.209736	4.63813e-61	0.0439891	9	0.0100445	0.434951	0.000100891
CLU	TGFBR1	29355	72	0.156128	2.34748e-33	0.0243761	99	0.189382	1.54961e-48	0.0358655	4	0.0131706	0.312979	0.000173464
CMIP	RAC3	29302	92	0.195044	2.45495e-51	0.0380422	99	0.207875	3.22106e-58	0.0432119	2	-0.0174706	1.81884	0.000305222
CNP	ESR1	28481	72	0.192947	6.71806e-49	0.0372287	62	0.164581	7.11048e-36	0.0270869	2	0.0114907	0.385909	0.000132036
CNP	HRAS	28932	73	0.183938	3.34893e-45	0.0338331	98	0.2144	3.84649e-61	0.0459672	1	-0.00569669	1.33515	3.24522e-05
CNP	IL25	28182	71	0.181394	6.81928e-43	0.0329038	99	0.185212	1.12935e-44	0.0343035	15	0.0188118	0.157928	0.000353884
CNP	LAMP1	28634	70	0.188976	3.5015e-47	0.0357121	55	0.143337	1.1487e-27	0.0205454	6	0.0278554	0.0350506	0.000775921
CNP	LYN	28765	70	0.19227	4.95826e-49	0.0369678	71	0.151843	5.09547e-31	0.0230564	6	0.00577873	0.661229	3.33937e-05
CNP	NMI	29086	72	0.161467	2.82701e-35	0.0260715	14	0.315999	4.80711e-135	0.0998557	6	0.0191998	0.143146	0.000368633
CNP	PKN3	28983	72	0.173539	2.02464e-40	0.0301157	58	0.18184	2.84257e-44	0.0330656	20	0.025538	0.051878	0.000652191
CNP	STX7	28481	70	0.1701	3.07588e-38	0.0289342	69	0.472356	0	0.22312	12	0.0768435	6.36644e-09	0.00590492
CNPY2	COL2A1	28309	65	0.163006	5.21823e-35	0.026571	84	0.583013	0	0.339904	11	0.0392907	0.00310947	0.00154376
CNPY2	HSP90B1	33145	70	0.160171	2.42251e-39	0.0256548	94	0.193553	5.71259e-57	0.0374628	2	-0.0162341	1.8137	0.000263545
CNPY2	KIF22	28100	67	0.17134	2.75682e-38	0.0293574	61	0.158084	8.93647e-33	0.0249905	1	0.00250431	0.851113	6.27157e-06
CNPY2	LRRC59	29024	69	0.189635	3.96548e-48	0.0359613	71	0.150563	8.91323e-31	0.0226691	12	0.0392888	0.00275628	0.00154361
CNPY2	PDIA4	29038	67	0.157824	1.05549e-33	0.0249083	63	0.145589	7.03991e-29	0.0211962	3	0.019988	0.127764	0.000399518
CNPY2	TFRC	34081	70	0.171089	6.1963e-46	0.0292714	40	0.407624	3.22458e-271	0.166157	4	0.0176056	0.146126	0.000309958
CNPY2	TRIM24	28480	68	0.159853	6.49345e-34	0.0255529	75	0.178588	4.93268e-42	0.0318936	1	0.0107128	0.418883	0.000114764
CNPY2	TRIM25	28913	66	0.171204	2.79863e-39	0.0293107	87	0.204589	1.10261e-55	0.0418567	24	0.031719	0.0158661	0.0010061
CNPY4	LRIG1	34659	51	0.162102	5.05978e-42	0.0262769	33	0.556007	0	0.309144	1	0.00415768	0.729285	1.72863e-05
CNST	HMOX2	33634	80	0.172545	4.16072e-46	0.0297718	57	0.146887	9.34892e-34	0.0215757	32	0.0281564	0.0209326	0.000792783
CNTF	IL6R	28364	100	0.215505	1.37638e-60	0.0464423	89	0.795697	0	0.633134	2	-0.00619736	1.35924	3.84073e-05
CNTF	LIFR	28623	99	0.199716	1.39843e-52	0.0398866	42	0.304306	6.28817e-123	0.0926021	2	0.0185513	0.160513	0.00034415
CNTN1	KRT17	28910	66	0.366825	1.17462e-183	0.134561	100	0.220675	1.03923e-64	0.0486974	4	-0.00364657	1.21839	1.32975e-05
CNTN1	NOTCH2	29926	83	0.349391	2.10863e-171	0.122074	79	0.446387	4.53281e-291	0.199261	10	0.0231199	0.0736979	0.000534529
CNTN1	PTPRB	29923	67	0.361656	2.33774e-184	0.130795	69	0.419723	4.61315e-254	0.176168	1	0.0041013	0.751095	1.68207e-05
CNTN1	PTPRZ1	29923	75	0.34766	1.37484e-169	0.120868	64	0.243478	1.75341e-81	0.0592814	16	-0.00196577	1.12084	3.86426e-06
CNTN1	TNR	34576	69	0.359113	1.45923e-209	0.128962	72	0.362439	1.04517e-213	0.131362	34	0.0272841	0.0232765	0.000744424
CNTN2	CNTNAP2	34706	90	0.614247	0	0.377299	64	0.406212	4.44567e-274	0.165009	15	0.0538369	7.1982e-06	0.00289841
CNTN2	NCAN	35140	84	0.619814	0	0.384169	60	0.215007	2.71525e-74	0.0462279	4	0.0414038	0.000516816	0.00171428
CNTN2	NRCAM	34696	91	0.62853	0	0.39505	53	0.324869	2.87438e-170	0.10554	24	0.021797	0.0694328	0.000475109
CNTNAP4	PRC1	29302	31	0.0713792	4.5021e-08	0.00509498	100	0.211337	3.71098e-60	0.0446635	5	0.00170542	0.896152	2.90846e-06
COCH	COL2A1	29451	75	0.405619	3.78414e-232	0.164527	85	0.564178	0	0.318297	23	0.101221	6.87817e-15	0.0102457
COCH	DPP4	28989	75	0.410448	1.80595e-234	0.168468	76	0.22841	1.71813e-69	0.0521713	12	0.00168691	0.897824	2.84565e-06
COCH	SERPINA6	30151	75	0.389298	1.97605e-217	0.151553	28	0.224462	9.77667e-70	0.0503832	25	0.00465041	0.718065	2.16263e-05
COCH	SIAE	29705	77	0.389179	4.13092e-214	0.151461	71	0.217811	9.86709e-65	0.0474416	18	0.054379	2.74515e-05	0.00295708
COCH	TMEM25	30149	75	0.4045	3.69e-236	0.163621	79	0.273419	7.66349e-104	0.0747581	2	0.0029316	0.819971	8.5943e-06
COCH	TNIP1	30080	77	0.395512	1.82447e-224	0.15643	80	0.16942	5.60469e-40	0.028703	7	0.0155022	0.229279	0.000240318
COL15A1	TFAP2A	29193	70	0.215792	1.79236e-62	0.046566	88	0.197356	2.37364e-52	0.0389494	11	-0.0147106	1.73891	0.000216401
COL18A1	COL4A1	34750	66	0.241768	5.31845e-93	0.0584517	74	0.299519	4.91497e-144	0.0897118	8	-0.00538292	1.34634	2.89758e-05
COL18A1	GPC1	34856	66	0.219536	7.70091e-77	0.048196	61	0.334382	1.05232e-181	0.111811	4	0.0311958	0.00919331	0.000973176
COL18A1	ITGA5	34555	63	0.238877	2.84893e-90	0.0570622	68	0.218191	2.8999e-75	0.0476072	7	0.00393683	0.743501	1.54987e-05
COL18A1	LAIR2	34317	62	0.225898	3.92453e-80	0.0510297	98	0.697807	0	0.486935	1	0.00188754	0.875764	3.56282e-06
COL18A1	PCOLCE	13161	65	0.173094	3.76589e-19	0.0299616	70	0.278229	5.38688e-48	0.0774112	11	-0.00155213	1.06344	2.40912e-06
COL18A1	PRG2	29663	61	0.224681	9.11829e-69	0.0504817	55	0.251103	5.62166e-86	0.0630527	14	0.00772323	0.552029	5.96483e-05
COL18A1	SFTPA2	33730	64	0.232406	2.02163e-83	0.0540125	59	0.526183	0	0.276868	1	0.00513869	0.673035	2.64061e-05
COL18A1	SIAE	34587	63	0.223495	4.90002e-79	0.0499499	73	0.19779	5.77098e-62	0.0391211	4	0.0124234	0.301563	0.000154341
COL18A1	SPARC	34647	64	0.217746	3.78365e-75	0.0474135	71	0.191802	2.08042e-58	0.0367879	4	0.0121671	0.311227	0.000148038
COL18A1	TGM2	34750	62	0.230603	1.49102e-84	0.0531778	30	0.142934	4.78762e-33	0.02043	3	0.0145869	0.22402	0.000212778
COL18A1	YAP1	29583	62	0.221073	2.09283e-66	0.0488734	61	0.167396	1.9519e-38	0.0280215	5	-0.00554474	1.33018	3.07441e-05
COL1A1	COL2A1	29157	55	0.184797	5.88725e-46	0.0341498	87	0.572938	0	0.328258	9	0.0258393	0.0484933	0.000667669
COL1A1	COL5A1	29236	62	0.191904	1.2864e-49	0.036827	80	0.275572	2.16967e-102	0.0759398	10	0.010393	0.426868	0.000108015
COL1A1	DNM3	29866	59	0.192156	8.85768e-51	0.0369237	63	0.241722	3.69139e-80	0.0584294	11	0.00946888	0.464371	8.96597e-05
COL1A1	ITGA2	29236	61	0.175843	8.05803e-42	0.0309207	89	0.501536	0	0.251538	5	-0.0105906	1.58187	0.000112161
COL1A1	MATN2	34875	71	0.172925	5.90747e-48	0.029903	84	0.370969	1.68623e-226	0.137618	1	-0.00499853	1.3236	2.49853e-05
COL1A1	MMP9	34761	70	0.197456	4.62254e-62	0.0389891	52	0.221372	6.35317e-78	0.0490056	9	-0.00535552	1.34473	2.86816e-05
COL1A1	NID1	34999	73	0.187218	3.12195e-56	0.0350507	73	0.246769	1.33921e-97	0.0608949	3	-0.00104412	1.0696	1.09018e-06
COL1A1	PDIA3	29236	61	0.181611	1.54594e-44	0.0329824	89	0.179986	9.20047e-44	0.032395	22	0.00391597	0.764654	1.53348e-05
COL1A1	PRELP	34812	72	0.200079	8.54833e-64	0.0400317	62	0.38072	5.41671e-239	0.144948	9	0.0074349	0.53509	5.52777e-05
COL1A1	SPARC	34909	69	0.19727	3.39078e-62	0.0389153	73	0.208801	1.27173e-69	0.0435977	7	0.0199557	0.0954719	0.00039823
COL1A1	TFAP2A	28935	57	0.20709	4.36513e-57	0.0428863	84	0.182202	2.22501e-44	0.0331977	1	0.00844679	0.520588	7.13483e-05
COL1A1	TNC	35122	73	0.197342	1.29754e-62	0.0389437	86	0.403847	7.81626e-274	0.163092	12	0.00146402	0.902363	2.14335e-06
COL2A1	COL9A1	28843	87	0.581046	0	0.337615	86	0.178048	2.71659e-42	0.031701	3	0.0498086	0.000154104	0.0024809
COL2A1	DCN	28309	84	0.577436	0	0.333432	75	0.154364	1.57895e-31	0.0238283	3	0.0531926	6.22427e-05	0.00282945
COL2A1	GSN	29266	86	0.575074	0	0.330711	54	0.154621	1.20685e-32	0.0239077	2	-0.00812121	1.46553	6.5954e-05
COL2A1	ITGB5	29011	89	0.574347	0	0.329874	36	0.217027	8.29333e-63	0.0471005	6	0.0421057	0.0013368	0.00177289
COL2A1	MMP1	27672	84	0.590648	0	0.348865	75	0.482634	0	0.232936	16	0.080695	1.83907e-09	0.00651168
COL2A1	MMP9	28836	86	0.566362	0	0.320766	47	0.199667	6.16508e-53	0.0398668	10	0.0494483	0.000172217	0.00244514
COL2A1	PDGFA	29157	86	0.569046	0	0.323814	66	0.23466	9.03063e-74	0.0550655	19	0.102641	3.9405e-15	0.0105351
COL2A1	PDGFB	29017	85	0.568818	0	0.323554	77	0.24796	4.91874e-82	0.0614839	18	0.10616	5.13833e-16	0.01127
COL2A1	SPARC	29011	84	0.578462	0	0.334618	61	0.208667	4.27026e-58	0.0435418	7	0.0711114	5.88325e-08	0.00505683
COL2A1	TGFB1	29124	88	0.577794	0	0.333846	62	0.247619	4.26148e-82	0.0613152	16	0.0939717	6.68003e-13	0.00883068
COL3A1	PCOLCE	11551	49	0.191391	1.70002e-20	0.0366307	69	0.234888	2.53032e-30	0.0551723	5	-0.0299784	1.85024	0.000898707
COL4A1	MAG	28787	75	0.307072	5.82673e-126	0.0942935	100	0.20838	1.67555e-57	0.0434221	4	0.00649675	0.622127	4.22077e-05
COL4A1	MATN2	34497	77	0.322828	4.39469e-167	0.104218	86	0.391779	6.71129e-252	0.153491	11	0.00473957	0.693876	2.24635e-05
COL4A1	NID1	34613	73	0.282482	3.70616e-127	0.0797962	76	0.234858	2.25215e-87	0.0551581	6	-0.00233777	1.15419	5.46519e-06
COL4A1	OSM	34314	78	0.285256	1.25503e-128	0.0813709	59	0.212977	3.20173e-71	0.0453591	5	0.0106882	0.376024	0.000114238
COL4A1	SAA4	29619	71	0.307991	2.42847e-130	0.0948587	51	0.37224	4.72457e-194	0.138563	21	0.00412926	0.750692	1.70508e-05
COL4A4	MMP9	29026	100	0.199042	6.04059e-53	0.0396177	58	0.240753	2.49312e-77	0.0579621	3	0.0078014	0.552329	6.08618e-05
COL4A4	OSM	28917	100	0.198429	1.97061e-52	0.0393742	52	0.210455	6.71957e-59	0.0442911	11	0.0185551	0.158286	0.000344292
COL5A1	COL6A3	29236	79	0.253077	4.00672e-86	0.064048	71	0.158688	2.78325e-34	0.0251817	1	-0.00956892	1.53556	9.15643e-05
COL5A1	FN1	29523	79	0.261748	4.35844e-93	0.0685122	48	0.281744	3.69612e-108	0.0793795	4	-0.0186468	1.84803	0.000347703
COL5A1	ITGA2	29788	86	0.257297	1.07547e-90	0.0662017	87	0.499883	0	0.249883	13	0.00470254	0.716698	2.21139e-05
COL5A1	LGALS3BP	29523	80	0.256746	1.62674e-89	0.0659185	70	0.374324	9.34518e-196	0.140119	46	0.0185342	0.154463	0.000343516
COL5A1	PDGFA	29236	89	0.280583	3.1269e-106	0.0787266	74	0.233564	2.81514e-73	0.0545523	39	0.0445314	0.000659024	0.00198304
COL5A1	PDGFB	29072	88	0.258219	3.30678e-89	0.0666772	65	0.255919	1.32319e-87	0.0654944	38	0.0467145	0.000366442	0.00218225
COL5A1	SCARB2	28255	84	0.253893	7.65201e-84	0.0644616	52	0.209487	4.50992e-57	0.0438849	11	0.000286404	0.982827	8.20272e-08
COL5A1	SPARC	29053	79	0.258114	4.49995e-89	0.0666227	63	0.207054	2.75529e-57	0.0428712	25	0.0297932	0.0231499	0.000887634
COL5A1	TGFB1	29160	75	0.248333	1.09795e-82	0.0616692	61	0.239986	3.48585e-77	0.0575935	19	0.0388897	0.00297412	0.00151241
COL6A3	LAIR2	34576	71	0.161111	1.96552e-41	0.0259567	99	0.694951	0	0.482956	12	0.0285772	0.017481	0.000816654
COL9A1	COL9A2	29066	87	0.196378	1.25707e-51	0.0385645	97	0.194178	1.70414e-50	0.0377052	14	0.0133358	0.309348	0.000177844
COLEC12	LAIR2	34191	79	0.263875	2.67707e-109	0.0696299	99	0.682916	0	0.466374	25	0.0247481	0.040716	0.000612466
COLEC12	LAMP3	34802	81	0.253853	8.53146e-103	0.0644415	70	0.222751	5.48537e-79	0.0496182	5	0.0151535	0.206212	0.000229629
COLEC12	LGALS9	35033	81	0.246913	8.24073e-98	0.0609659	75	0.363765	3.49979e-218	0.132325	11	-0.00474153	1.30849	2.24821e-05
COLEC12	PRC1	29431	84	0.250228	1.00457e-84	0.0626138	100	0.208065	1.41705e-58	0.0432912	7	0.0084236	0.518192	7.0957e-05
COLEC12	TLR1	28696	80	0.25675	4.54778e-87	0.0659207	40	0.319827	1.22751e-136	0.102289	5	-0.00962231	1.53388	9.25889e-05
COLEC12	TSPAN15	28583	81	0.254278	4.7904e-85	0.0646574	99	0.178656	3.31144e-42	0.0319181	3	0.00550554	0.677297	3.0311e-05
COMMD1	GRSF1	28184	52	0.170622	4.43994e-38	0.029112	93	0.189537	9.71969e-47	0.0359245	22	0.021471	0.107021	0.000461005
COMMD1	NFKB1	28492	54	0.166466	1.09988e-36	0.027711	76	0.169704	4.44237e-38	0.0287995	3	-0.00783079	1.44547	6.13212e-05
COMMD1	RELB	28528	49	0.189664	2.37044e-47	0.0359725	76	0.153658	1.75375e-31	0.0236109	16	0.0630449	1.8832e-06	0.00397466
COMMD1	SLC12A2	28492	55	0.18088	4.17309e-43	0.0327175	97	0.198325	1.23824e-51	0.0393327	1	0.00590688	0.655751	3.48912e-05
COMMD1	SPP1	29105	53	0.17612	9.046e-42	0.0310184	72	0.192197	1.49191e-49	0.0369396	8	0.00561916	0.668194	3.15749e-05
COMMD1	TRIM25	29255	54	0.173801	6.59099e-41	0.0302069	86	0.1822	7.53337e-45	0.0331967	4	-0.00906854	1.51203	8.22384e-05
COMMD1	TTF2	28757	52	0.190375	4.52527e-48	0.0362427	53	0.272972	8.23864e-99	0.0745135	10	0.0710206	6.9867e-08	0.00504393
COMMD9	LYPD3	29440	97	0.206961	5.57904e-58	0.0428328	74	0.446775	6.12676e-287	0.199608	13	-0.000727435	1.0445	5.29162e-07
COMMD9	RELB	29107	100	0.202838	4.19782e-55	0.0411433	78	0.175301	2.1564e-41	0.0307306	4	0.0112598	0.390386	0.000126784
COMP	HSP90B1	33078	78	0.23531	6.62077e-84	0.0553706	96	0.199723	1.71936e-60	0.0398891	9	0.00228903	0.852337	5.23965e-06
COMP	MATN2	34201	77	0.221347	1.11138e-76	0.0489945	84	0.362408	2.25795e-211	0.131339	2	-0.0125893	1.70214	0.000158491
COMT	COX6B1	28769	37	0.336784	1.41904e-152	0.113424	93	0.197925	6.58191e-52	0.0391743	40	0.0269525	0.0409306	0.000726435
COMT	FGF2	33461	36	0.336291	1.30637e-176	0.113092	46	0.487454	0	0.237612	9	0.0826282	1.2906e-11	0.00682742
COMT	FN1	28815	36	0.334714	7.13127e-151	0.112033	62	0.289035	2.66761e-111	0.0835413	9	0.0234237	0.0753945	0.000548671
COMT	LSM1	32924	30	0.34331	1.6494e-181	0.117862	100	0.191896	1.21179e-55	0.0368239	2	0.00826463	0.502545	6.83041e-05
COMT	M6PR	28059	34	0.338806	9.75106e-151	0.114789	60	0.175789	3.53725e-40	0.0309017	5	0.0177209	0.184434	0.000314032
COMT	PON2	34160	29	0.322228	7.71536e-165	0.103831	94	0.662616	0	0.43906	1	-0.00725494	1.4512	5.26341e-05
COMT	REEP4	28749	36	0.347161	1.63464e-162	0.120521	79	0.185393	1.27392e-45	0.0343704	34	0.0222089	0.0922266	0.000493235
COMT	RSPO1	33277	32	0.332665	1.07723e-171	0.110666	63	0.2233	5.57767e-76	0.0498628	9	0.0291604	0.0173637	0.000850331
COMT	VAMP5	34160	42	0.342274	4.48066e-187	0.117151	82	0.180141	6.32181e-51	0.0324507	5	0.0279958	0.020665	0.000783766
COPB2	NFKB1	29451	90	0.211126	2.45903e-60	0.0445741	77	0.17617	2.87587e-42	0.0310357	2	0.01983	0.128082	0.000393231
COPB2	RNF4	28679	90	0.212954	8.2643e-60	0.0453492	92	0.189043	2.75517e-47	0.0357373	4	0.0108794	0.410089	0.000118361
COPB2	STX4	28570	91	0.202772	4.34375e-54	0.0411166	88	0.154952	4.85402e-32	0.0240101	6	0.00649391	0.623583	4.21709e-05
COPB2	STX6	28043	89	0.209022	2.1056e-56	0.0436904	59	0.135996	1.4622e-24	0.0184948	18	0.00656475	0.623068	4.30959e-05
COPB2	TGFBR2	28767	91	0.190527	3.66627e-48	0.0363005	33	0.140602	8.6205e-27	0.0197688	3	0.0234716	0.0750519	0.000550917
COPB2	TGOLN2	29138	93	0.180071	1.16793e-43	0.0324256	34	0.52917	0	0.280021	19	-9.81206e-05	1.00597	9.62765e-09
COPB2	TSC22D1	29115	91	0.201856	1.35058e-54	0.0407459	88	0.179545	2.21179e-43	0.0322362	14	0.0250394	0.0560543	0.000626973
COPE	PSMA1	33220	100	0.204994	5.73819e-64	0.0420223	99	0.193932	2.57505e-57	0.0376098	7	0.0238944	0.0514676	0.000570942
COPE	USO1	33625	100	0.181866	4.20926e-51	0.0330751	84	0.155323	1.38831e-37	0.0241253	2	-0.00390957	1.25145	1.52848e-05
COQ7	P4HB	28835	66	0.194907	1.76503e-50	0.0379886	74	0.154244	4.86649e-32	0.0237912	10	0.00771314	0.558129	5.94925e-05
CORO1A	DKK1	34056	85	0.16603	2.70829e-43	0.0275661	53	0.235721	1.22054e-86	0.0555642	1	-0.0146893	1.77454	0.000215775
CORO1A	EEF1D	28884	84	0.152618	1.9276e-31	0.0232922	56	0.161976	2.9835e-35	0.0262361	16	0.0170703	0.194576	0.000291396
CORO1A	FMNL1	32941	89	0.193615	1.15479e-56	0.0374866	76	0.158769	1.8917e-38	0.0252077	3	0.000191982	0.98757	3.68571e-08
CORO1A	LRRC37A2	28744	85	0.154093	7.03395e-32	0.0237446	95	0.785757	0	0.617414	1	0.0104301	0.429171	0.000108786
CORO1A	RABGAP1L	33135	85	0.16708	1.08525e-42	0.0279156	58	0.12959	3.24127e-26	0.0167935	1	0.0198786	0.10564	0.00039516
CORO1A	SMAD3	28742	88	0.18667	3.12932e-46	0.0348458	70	0.263646	5.13101e-92	0.0695091	15	0.0194018	0.141352	0.000376428
COX5B	HLA-E	34363	80	0.165684	1.72923e-43	0.0274511	71	0.307059	5.76691e-150	0.0942854	2	0.0357908	0.00300347	0.00128098
COX5B	HTRA2	34538	80	0.170682	2.61891e-46	0.0291323	85	0.16117	2.04133e-41	0.0259757	12	0.0207836	0.0841381	0.000431958
COX5B	NDUFS6	33699	76	0.15464	2.43768e-37	0.0239136	98	0.19981	1.20721e-61	0.0399241	13	-0.00457235	1.29255	2.09064e-05
COX5B	NUDT5	34357	82	0.170271	7.35414e-46	0.0289923	67	0.163555	2.10872e-42	0.0267502	16	0.00647195	0.591698	4.18861e-05
COX5B	VPS28	29049	72	0.186687	1.03604e-46	0.0348519	79	0.170656	3.28245e-39	0.0291234	52	0.00186803	0.886808	3.48955e-06
COX5B	VPS37A	34984	80	0.179331	1.2021e-51	0.0321595	88	0.156377	1.52374e-39	0.0244536	39	0.0121123	0.311081	0.000146708
COX6B1	ECI2	29227	90	0.201458	1.39358e-54	0.0405854	22	0.196949	3.37019e-52	0.0387888	4	0.0285012	0.0293338	0.000812321
COX6B1	FIS1	29605	92	0.181778	3.6842e-45	0.0330432	68	0.194964	8.24523e-52	0.0380108	51	0.031376	0.0157609	0.000984453
COX6B1	HEBP1	29024	92	0.198754	8.71944e-53	0.0395034	99	0.186732	1.0757e-46	0.0348689	12	-0.000703384	1.04273	4.9475e-07
COX6B1	HSDL2	29451	92	0.178386	2.60759e-43	0.0318214	74	0.48148	0	0.231823	16	0.0631035	1.2549e-06	0.00398205
COX6B1	LRRC59	30474	92	0.182848	5.77091e-47	0.0334335	73	0.160519	1.85932e-36	0.0257663	20	0.0154415	0.228105	0.000238441
COX6B1	MAVS	28950	94	0.177983	2.03785e-42	0.0316781	82	0.165161	1.09494e-36	0.0272781	35	0.00807078	0.539215	6.51376e-05
COX6B1	NDUFS6	28950	94	0.169369	1.61512e-38	0.028686	100	0.197192	7.52048e-52	0.0388847	15	0.0228717	0.0818234	0.000523113
COX6B1	PTGES2	29011	89	0.180031	1.84647e-43	0.032411	94	0.209534	1.4164e-58	0.0439044	42	0.0281271	0.0321592	0.000791133
COX6B1	RTN4IP1	30149	92	0.193733	4.53706e-52	0.0375325	69	0.118201	3.31238e-20	0.0139716	26	0.0278022	0.0308724	0.00077296
COX6B1	SDHB	30007	92	0.174539	2.93451e-42	0.0304638	85	0.179469	1.28394e-44	0.032209	23	0.0257439	0.0461309	0.000662747
COX6B1	SLC16A1	28952	93	0.173245	3.01225e-40	0.030014	59	0.149743	2.18352e-30	0.0224229	12	-0.0157007	1.76772	0.000246512
COX6B1	SNAP29	29765	92	0.191464	2.94365e-50	0.0366585	75	0.161032	7.13102e-36	0.0259314	42	-0.00387851	1.2352	1.50428e-05
COX6B1	TRIAP1	29896	92	0.178838	3.71745e-44	0.0319831	57	0.1657	4.54824e-38	0.0274566	9	0.00217179	0.866665	4.71668e-06
CPA2	CPA4	28489	67	0.340224	2.29711e-154	0.115752	88	0.501071	0	0.251072	6	-0.00790681	1.44927	6.25176e-05
CPB2	PLG	29784	75	0.478904	0	0.229349	79	0.400186	5.77669e-228	0.160149	20	0.00770261	0.552289	5.93302e-05
CPE	GAST	29634	66	0.251284	5.12484e-86	0.0631437	50	0.138868	6.60735e-27	0.0192844	3	0.0196533	0.130345	0.00038625
CPE	GCG	33843	70	0.24831	1.22688e-95	0.0616579	74	0.149146	5.74557e-35	0.0222445	20	-0.0179597	1.86042	0.000322551
CPE	GPIHBP1	29556	65	0.229234	2.47085e-71	0.052548	55	0.242237	1.09501e-79	0.0586786	1	0.00336453	0.795927	1.13201e-05
CPE	RLN1	29649	67	0.248975	1.80878e-84	0.0619883	99	0.216111	1.32132e-63	0.0467039	10	0.0148908	0.251623	0.000221737
CPE	ROBO2	34874	75	0.211256	3.42026e-71	0.0446289	50	0.170807	8.29351e-47	0.0291752	12	-0.00508851	1.32907	2.58929e-05
CPM	MYH9	29722	57	0.226053	9.58206e-70	0.0510999	72	0.181799	2.43927e-45	0.033051	21	-0.000777563	1.04779	6.04604e-07
CPM	PDLIM7	34747	64	0.241616	7.18538e-93	0.0583785	82	0.193574	1.20458e-59	0.0374708	17	0.00400405	0.73859	1.60324e-05
CPM	TEX101	28935	59	0.213995	6.36494e-61	0.0457939	11	0.251517	3.35824e-84	0.0632608	5	0.0275565	0.0360612	0.000759363
CPOX	DIABLO	28605	46	0.15371	1.38076e-31	0.0236267	88	0.143919	7.3978e-28	0.0207127	3	0.000796348	0.95198	6.34171e-07
CPOX	HTRA2	28852	44	0.184302	2.95429e-45	0.0339671	81	0.184728	1.84195e-45	0.0341246	2	-0.0272451	1.9615	0.000742295
CPOX	JUN	28270	47	0.147248	8.93367e-29	0.021682	88	0.16106	3.62094e-34	0.0259403	5	0.00783314	0.555944	6.1358e-05
CPOX	SOD1	28074	46	0.170152	9.80788e-38	0.0289518	71	0.148829	3.59097e-29	0.02215	1	-0.00760391	1.43106	5.78195e-05
CPPED1	NARS1	29841	72	0.594523	0	0.353458	63	0.133535	3.76195e-25	0.0178315	25	0.106008	2.19666e-16	0.0112376
CPTP	SMAD3	29021	96	0.222927	2.81277e-66	0.0496965	72	0.261212	3.66988e-91	0.0682315	13	0.0130328	0.320846	0.000169855
CPVL	DCTN6	33981	78	0.607681	0	0.369276	88	0.182461	5.8984e-52	0.0332922	3	0.0188471	0.120288	0.000355214
CPVL	EGFR	35059	75	0.626011	0	0.39189	59	0.182526	1.3996e-53	0.0333158	2	0.00934016	0.434247	8.72385e-05
CPVL	NT5C3A	34586	75	0.61191	0	0.374434	48	0.132074	2.7147e-28	0.0174436	12	0.0176062	0.143159	0.000309977
CPVL	SCRIB	29093	70	0.629551	0	0.396334	92	0.192082	1.8042e-49	0.0368956	11	0.00437706	0.738535	1.91586e-05
CPVL	TNFRSF10A	34527	77	0.625789	0	0.391611	81	0.47536	0	0.225967	4	0.0150381	0.211499	0.000226144
CPVL	TSC1	28936	77	0.627001	0	0.39313	49	0.141072	4.12786e-27	0.0199012	2	-0.00801603	1.45792	6.42568e-05
CR1	CR2	29581	82	0.438475	1.49721e-276	0.19226	63	0.246071	2.5685e-82	0.0605511	13	0.019149	0.140838	0.000366684
CR2	TP53	33715	63	0.257426	1.62057e-102	0.0662683	92	0.179469	6.43283e-50	0.032209	30	-0.00127833	1.08359	1.63413e-06
CREB3	DECR1	28480	98	0.199935	1.91073e-52	0.039974	77	0.159004	1.43952e-33	0.0252821	1	0.011766	0.374627	0.000138439
CREB3	FIS1	28499	97	0.228094	3.69952e-68	0.0520268	67	0.176211	5.68508e-41	0.0310503	1	0.0175135	0.186189	0.000306724
CREB3	SERPING1	28982	98	0.202667	8.78021e-55	0.0410739	44	0.283	3.46447e-107	0.0800888	10	0.0174444	0.184217	0.000304307
CREB3	TAP1	28765	97	0.217953	8.01021e-63	0.0475037	97	0.181122	1.28057e-43	0.0328051	1	-0.00942574	1.52526	8.88446e-05
CREB3	TRIM26	29341	98	0.205992	2.96443e-57	0.0424326	95	0.203943	3.91577e-56	0.0415929	5	-0.0173097	1.81509	0.000299624
CRELD1	NDUFS6	28253	74	0.593608	0	0.35237	100	0.1898	5.60598e-47	0.036024	14	0.0126261	0.342679	0.000159418
CRELD2	CTSL	34555	71	0.333419	4.52515e-179	0.111168	78	0.249179	2.60023e-98	0.0620903	7	0.00560433	0.641344	3.14085e-05
CRELD2	F11	29320	68	0.334208	5.35963e-153	0.111695	60	0.50988	0	0.259977	29	-0.0018771	1.11427	3.52349e-06
CRELD2	F7	34721	67	0.332942	2.23676e-179	0.110851	66	0.426999	8.17877e-306	0.182328	6	0.00461055	0.70088	2.12572e-05
CRELD2	FUT8	34309	68	0.359794	8.84476e-209	0.129452	77	0.577906	0	0.333976	5	0.0218899	0.0698241	0.000479166
CRELD2	GGH	34027	70	0.341595	1.44637e-185	0.116687	76	0.406049	1.6307e-268	0.164876	8	-0.00115448	1.07586	1.33282e-06
CRELD2	LYZL2	28595	68	0.358827	2.27025e-173	0.128757	76	0.221777	1.15714e-64	0.0491851	4	0.0337182	0.0107701	0.00113691
CRELD2	NEK7	29179	66	0.334864	7.068e-153	0.112134	98	0.230868	1.8958e-71	0.0532999	13	0.00828877	0.526714	6.87036e-05
CRELD2	SERPINH1	29179	69	0.34182	1.28072e-159	0.116841	59	0.177608	1.47453e-42	0.0315445	17	0.0426587	0.00111661	0.00181977
CRELD2	SLURP1	29497	67	0.330816	1.2015e-150	0.109439	37	0.325645	9.07027e-146	0.106045	1	0.0141157	0.278374	0.000199253
CRELD2	TK1	29179	64	0.349638	2.09361e-167	0.122247	36	0.0915518	2.44171e-12	0.00838174	9	0.0169232	0.196174	0.000286394
CRH	CST5	33080	64	0.317672	5.09577e-155	0.100916	73	0.617127	0	0.380846	2	0.00887807	0.470289	7.88201e-05
CRIM1	MTDH	28876	91	0.158726	6.76408e-34	0.0251939	69	0.178932	9.41892e-43	0.0320166	3	0.00285364	0.828355	8.14326e-06
CRIP2	NOTCH3	34576	78	0.185093	2.41716e-54	0.0342594	70	0.209786	1.24666e-69	0.0440101	4	0.000625499	0.958525	3.91249e-07
CRISP2	IL17RA	34793	80	0.594989	0	0.354012	100	0.776612	0	0.603126	17	0.0176724	0.140486	0.000312313
CRISP2	SGSH	29391	81	0.599008	0	0.35881	94	0.720861	0	0.51964	10	-0.00462754	1.27719	2.14141e-05
CRISP2	TMEM132A	29151	70	0.5802	0	0.336632	39	0.478079	0	0.22856	8	0.00244468	0.851956	5.97648e-06
CRKL	DOK2	34494	86	0.169447	1.33989e-45	0.0287123	65	0.152023	6.08848e-37	0.0231109	6	0.0214621	0.0746843	0.000460621
CRKL	FLT1	34287	81	0.158559	7.57147e-40	0.0251411	66	0.283047	1.68761e-126	0.0801155	11	0.0097639	0.418865	9.53337e-05
CRKL	GABARAPL1	29120	83	0.15349	4.89414e-32	0.0235591	81	0.16276	7.29547e-36	0.0264908	1	0.0121686	0.353155	0.000148076
CRKL	GP6	34594	84	0.16717	1.55064e-44	0.0279457	60	0.227588	5.61948e-82	0.0517962	6	0.00915673	0.446368	8.38457e-05
CRKL	GRAP2	34494	86	0.14947	9.35512e-36	0.0223413	82	0.161627	1.36041e-41	0.0261232	3	0.0243076	0.0435103	0.000590858
CRKL	IGF1R	34343	82	0.135424	1.78513e-29	0.0183396	46	0.307607	1.95691e-150	0.0946223	12	-0.00757409	1.46972	5.73669e-05
CRKL	IMPACT	29577	86	0.141329	9.04189e-28	0.019974	82	0.185962	3.59747e-47	0.0345817	22	0.00958437	0.461131	9.18601e-05
CRKL	ITGA2	28952	84	0.159766	2.0726e-34	0.0255252	58	0.505046	0	0.255072	37	0.0863471	4.66644e-11	0.00745583
CRKL	ITGAM	34644	84	0.171128	1.10936e-46	0.029285	75	0.194334	6.21104e-60	0.0377656	9	0.00166965	0.889491	2.78773e-06
CRKL	ITGAV	34766	83	0.148015	2.35534e-35	0.0219083	47	0.183966	5.58208e-54	0.0338436	8	0.0166135	0.166004	0.000276009
CRKL	ITGB5	34706	84	0.165389	9.34308e-44	0.0273535	40	0.189471	4.12025e-57	0.0358992	34	0.0282283	0.0186819	0.000796836
CRKL	LYN	34343	82	0.171939	1.01117e-46	0.0295631	69	0.146233	3.87105e-34	0.0213839	22	6.15646e-05	0.99593	3.7902e-09
CRKL	MAP4K5	34193	82	0.155506	2.835e-38	0.0241822	64	0.17214	1.24571e-46	0.029632	9	0.0162126	0.180083	0.000262849
CRKL	MET	34530	83	0.151416	1.0665e-36	0.0229268	54	0.317709	9.11914e-162	0.100939	2	0.00358105	0.766053	1.28239e-05
CRKL	NEDD9	28757	84	0.162519	2.4697e-35	0.0264123	100	0.207639	4.85052e-57	0.043114	24	0.0177908	0.177343	0.000316511
CRKL	NOTCH2	29655	88	0.157276	3.70627e-34	0.0247358	77	0.473895	0	0.224576	7	0.0154935	0.232862	0.000240047
CRKL	PDCD6	34494	84	0.170192	5.43382e-46	0.0289652	96	0.721618	0	0.520732	51	0.0986203	2.22357e-16	0.00972597
CRKL	PTEN	33690	82	0.153461	8.70809e-37	0.0235503	100	0.19538	5.82521e-59	0.0381733	30	0.0225908	0.063701	0.000510345
CRKL	RET	34343	82	0.160296	9.25724e-41	0.0256947	65	0.354042	5.72683e-202	0.125346	5	0.0191069	0.113351	0.000365073
CRKL	STAU1	28536	86	0.137565	1.63374e-25	0.018924	36	0.0857676	8.59324e-11	0.00735609	25	0.0160148	0.226416	0.000256473
CRKL	YES1	34343	82	0.165145	3.4397e-43	0.027273	70	0.165586	2.05195e-43	0.0274186	9	0.0197908	0.101006	0.000391677
CRLF1	CTF1	33970	69	0.173354	5.54035e-47	0.0300514	82	0.160705	1.53879e-40	0.025826	4	-0.0233841	1.94606	0.000546815
CRLF1	EBI3_IL27	34830	73	0.169483	4.74153e-46	0.0287243	76	0.402283	2.59695e-269	0.161832	2	0.00140304	0.906796	1.96852e-06
CRLF1	EGFL7	33799	76	0.17965	3.93392e-50	0.0322743	77	0.272806	1.18777e-115	0.0744233	9	-0.014942	1.78065	0.000223264
CRLF1	GGH	34088	74	0.151265	3.53588e-36	0.0228812	75	0.397645	4.71229e-257	0.158121	15	0.023161	0.0558505	0.000536434
CRLF1	NAAA	34209	81	0.160311	1.29486e-40	0.0256997	73	0.541885	0	0.293639	14	-0.0067986	1.42603	4.6221e-05
CRLF1	RLN1	29708	68	0.16804	7.03069e-39	0.0282375	100	0.208051	4.2546e-59	0.0432852	1	-0.00582952	1.34674	3.39833e-05
CRLF1	RTN4R	34888	72	0.169485	4.02218e-46	0.0287253	82	0.316494	4.13271e-162	0.100169	23	0.0182917	0.126579	0.000334587
CRLF1	SUMF1	28876	75	0.158724	6.77466e-34	0.0251934	79	0.174018	1.69802e-40	0.0302823	8	0.00610033	0.643014	3.7214e-05
CRNN	OMP	27862	71	0.501383	0	0.251384	86	0.225601	3.11409e-65	0.0508959	1	-0.00348339	1.20511	1.2134e-05
CRNN	SNX15	28103	50	0.498665	0	0.248667	28	0.353407	5.28933e-165	0.124896	13	0.00314883	0.813428	9.91513e-06
CRNN	STIP1	33468	70	0.500224	0	0.250224	78	0.170689	6.24071e-45	0.0291347	12	0.011795	0.334639	0.000139122
CRNN	STK11	32869	67	0.499376	0	0.249376	76	0.156984	1.5501e-37	0.0246439	5	0.00640345	0.603719	4.10041e-05
CRNN	TIMM10	28794	51	0.491087	0	0.241167	41	0.176064	2.60426e-41	0.0309985	4	-0.00391904	1.23378	1.53589e-05
CRNN	TNFRSF19	34132	60	0.477713	0	0.22821	95	0.258334	1.68349e-104	0.0667366	20	-0.00923483	1.55445	8.52822e-05
CRTAC1	WFDC2	33047	89	0.657849	0	0.432765	63	0.167516	8.51019e-43	0.0280618	12	0.0304816	0.0132074	0.000929125
CRTAP	TRIM25	29299	48	0.0637534	1.04021e-06	0.0040645	90	0.180737	3.30782e-44	0.032666	29	0.0175693	0.17874	0.000308681
CRYBB1	MOCS2	29429	52	0.220765	6.95801e-66	0.0487374	97	0.442827	3.38686e-281	0.196095	19	0.0512884	8.27551e-05	0.0026305
CRYBB1	TERF1	29235	49	0.218394	4.46101e-64	0.0476961	99	0.189356	2.47946e-48	0.0358557	3	0.0195042	0.135903	0.000380413
CRYGD	NEXN	30066	95	0.618218	0	0.382193	83	0.178073	5.00003e-44	0.0317101	11	0.0700452	5.41552e-08	0.00490632
CRYM	FCGR2B	28067	30	0.25341	5.68349e-83	0.0642168	85	0.387641	1.10317e-200	0.150266	4	-0.0102258	1.55631	0.000104568
CRYM	TG	29116	50	0.255363	2.3669e-87	0.0652102	69	0.248069	2.20002e-82	0.0615381	4	0.0130128	0.320798	0.000169334
CSDE1	ESR1	28587	32	0.0944907	8.12791e-13	0.00892849	63	0.131614	1.63909e-23	0.0173223	7	-0.0101607	1.55758	0.00010324
CSDE1	FABP5	28771	33	0.0921253	2.53142e-12	0.00848707	87	0.193185	1.68974e-49	0.0373203	16	0.00989564	0.452959	9.79237e-05
CSDE1	GH1	28523	30	0.0919202	3.51409e-12	0.00844932	98	0.201773	1.79332e-53	0.0407122	1	-0.000124248	1.00749	1.54376e-08
CSDE1	JUN	28170	22	0.0815848	8.6444e-10	0.00665608	88	0.174398	1.02051e-39	0.0304147	9	0.00383018	0.773783	1.46703e-05
CSDE1	KIF1C	29451	30	0.102675	2.80859e-15	0.0105421	91	0.204108	1.99155e-56	0.04166	4	0.0157104	0.227997	0.000246817
CSDE1	PRKAB1	28170	30	0.0737104	3.04183e-08	0.00543323	52	0.182501	2.16917e-43	0.0333066	5	-0.0155205	1.75589	0.000240885
CSDE1	TAX1BP1	29113	32	0.1033	2.75693e-15	0.0106709	79	0.169337	1.04503e-38	0.028675	22	0.00254937	0.845799	6.4993e-06
CSDE1	TP53	28043	29	0.10343	8.18673e-15	0.0106979	92	0.195103	3.10952e-49	0.0380651	25	0.0128179	0.337197	0.0001643
CSDE1	TRIM25	29039	30	0.0890482	1.06195e-11	0.00792958	90	0.171225	1.8843e-39	0.0293178	10	0.013693	0.296819	0.000187498
CSDE1	WWP2	28469	21	0.0847219	1.52809e-10	0.0071778	55	0.175509	1.29613e-40	0.0308034	3	0.00647343	0.625315	4.19053e-05
CSDE1	YTHDF3	28170	30	0.10402	4.98546e-15	0.0108202	84	0.14922	2.04317e-29	0.0222665	3	-0.00441884	1.25981	1.95262e-05
CSF1	SLA2	29708	45	0.198293	9.61981e-54	0.0393203	89	0.189482	3.81308e-49	0.0359036	2	-0.00701217	1.41106	4.91705e-05
CSF1R	EPN1	29620	75	0.328644	3.30504e-149	0.108007	98	0.182075	2.51219e-45	0.0331512	6	0.0106421	0.412818	0.000113254
CSF1R	IL34	28896	79	0.337258	1.04447e-153	0.113743	75	0.511663	0	0.261799	11	0.0153638	0.2429	0.000236047
CSF1R	INPP5D	29375	83	0.35538	1.9257e-174	0.126295	67	0.191704	9.59013e-50	0.0367506	1	-0.00224131	1.13637	5.02348e-06
CSF1R	ITGAV	29891	78	0.33922	7.01298e-161	0.11507	56	0.190479	5.94255e-50	0.0362824	15	0.028445	0.0278581	0.000809116
CSF1R	KIT	29646	75	0.347367	9.48548e-168	0.120664	86	0.290188	2.16418e-115	0.0842092	1	-0.00590231	1.35045	3.48373e-05
CSF1R	PDGFRB	29957	74	0.350158	2.28025e-172	0.122611	93	0.857472	0	0.735258	15	0.0306635	0.017622	0.000940251
CSF1R	PTPN1	29431	74	0.362368	3.94992e-182	0.131311	82	0.165826	1.47378e-37	0.0274982	11	0.0141477	0.277816	0.000200157
CSF1R	SH3GLB2	30066	78	0.341583	3.45231e-164	0.116679	46	0.215685	3.14931e-64	0.0465199	20	-0.00267406	1.16423	7.15058e-06
CSF2	CSF3R	28587	27	0.154836	5.20131e-32	0.0239742	57	0.289427	9.80208e-111	0.0837682	8	0.00920491	0.48652	8.47304e-05
CSF2	PTPRC	29241	27	0.15565	4.89659e-33	0.024227	67	0.223724	3.04469e-67	0.0500523	11	0.0182928	0.161899	0.000334628
CSF2RB	IL5	28270	58	0.810388	0	0.656728	98	0.199475	7.7789e-52	0.0397901	3	0.0181556	0.172256	0.000329627
CSF2RB	IL5RA	28701	69	0.801841	0	0.642949	87	0.518077	0	0.268404	1	-0.0104063	1.56946	0.000108291
CSF2RB	KDR	28852	61	0.798258	0	0.637215	56	0.520043	0	0.270445	1	0.0190219	0.148533	0.000361833
CSF2RB	KIT	28733	62	0.807327	0	0.651777	88	0.296133	1.18091e-116	0.087695	6	0.0139282	0.291146	0.000193994
CSF2RB	LYN	28642	54	0.800506	0	0.640809	69	0.148325	1.54249e-29	0.0220003	16	0.000697775	0.957892	4.86891e-07
CSF3	NRN1	29058	64	0.194756	8.95984e-51	0.03793	99	0.194798	8.52348e-51	0.0379465	4	-0.000889078	1.05402	7.9046e-07
CSF3	PTPRC	29100	62	0.175894	1.16913e-41	0.0309386	64	0.21641	1.21626e-62	0.0468333	2	0.0118272	0.366993	0.000139882
CSF3R	PLA2G1B	28983	56	0.302022	1.57836e-122	0.0912175	54	0.216164	2.99699e-62	0.046727	4	0.00101119	0.93865	1.02251e-06
CSNK1D	ERP44	28594	18	0.0817051	6.11933e-10	0.00667572	41	0.319604	6.01015e-136	0.102147	15	0.0440203	0.000869747	0.00193778
CSNK1D	FKBPL	29120	18	0.0773287	3.44335e-09	0.00597972	39	0.109673	4.72876e-17	0.0120282	8	0.00782328	0.550564	6.12037e-05
CSNK1D	FUS	28059	17	0.0596873	7.67824e-06	0.00356257	84	0.168607	4.69026e-37	0.0284283	51	0.0190713	0.153184	0.000363713
CSNK1D	GLI2	29580	20	0.0746803	8.87727e-09	0.00557715	99	0.190318	2.26985e-49	0.0362209	61	0.0288184	0.0266521	0.000830501
CSNK1D	HEXIM1	28701	19	0.0651778	7.72332e-07	0.00424815	46	0.129752	5.6176e-23	0.0168356	10	0.0155609	0.238496	0.000242143
CSNK1D	HIF1A	29580	25	0.0904084	3.24657e-12	0.00817369	98	0.201026	5.45348e-55	0.0404113	10	0.0305414	0.0188156	0.00093278
CSNK1D	JUN	28270	20	0.08001	1.69601e-09	0.0064016	88	0.163967	2.29153e-35	0.0268851	19	0.0439202	0.000955348	0.00192898
CSNK1D	KDR	28852	17	0.0792255	1.67882e-09	0.00627668	56	0.52078	0	0.271212	18	0.00541465	0.680916	2.93184e-05
CSNK1D	LRPAP1	28972	17	0.0803514	9.08e-10	0.00645634	31	0.510378	0	0.260486	13	0.0539465	3.98366e-05	0.00291023
CSNK1D	MTSS1	29120	17	0.0983186	5.48556e-14	0.00966655	92	0.194589	8.48365e-51	0.0378649	3	0.00334146	0.798762	1.11653e-05
CSNK1D	NFATC1	28701	23	0.0883286	2.03256e-11	0.00780193	71	0.146246	8.24026e-29	0.0213878	10	0.00546324	0.679004	2.9847e-05
CSNK1D	PPM1B	29580	19	0.0808833	4.66204e-10	0.00654211	56	0.112066	5.38001e-18	0.0125587	40	0.0577351	8.85093e-06	0.00333334
CSNK1D	PRKAR2A	29132	19	0.0756713	7.3418e-09	0.00572615	83	0.174366	5.3507e-41	0.0304037	3	0.0160607	0.220311	0.000257947
CSNK1D	PSAP	28974	19	0.0905898	4.90629e-12	0.00820651	43	0.224084	7.47242e-67	0.0502136	11	0.00677777	0.605989	4.59381e-05
CSNK1D	SART1	28587	16	0.0678369	2.83652e-07	0.00460184	96	0.200346	7.60359e-53	0.0401384	9	0.00553409	0.675692	3.06261e-05
CSNK1D	SERPINH1	28760	25	0.0764568	6.40328e-09	0.00584564	67	0.203294	1.02985e-54	0.0413286	1	0.030172	0.0221185	0.00091035
CSNK1D	SF3B4	28642	17	0.0835089	2.45273e-10	0.00697374	58	0.1334	3.69672e-24	0.0177955	14	0.0235127	0.0751774	0.000552846
CSNK1D	SLAMF6	28110	18	0.0694805	1.8402e-07	0.00482755	70	0.181799	5.61635e-43	0.0330508	22	0.0156905	0.23948	0.000246193
CSNK1D	SMAD2	29107	23	0.0749254	1.04481e-08	0.00561382	91	0.201506	2.16632e-54	0.0406045	37	0.0277025	0.0345559	0.000767426
CSNK1D	SNAPIN	29193	19	0.0814436	4.60919e-10	0.00663305	89	0.191578	2.22856e-49	0.0367021	25	0.000103382	0.993699	1.06879e-08
CSNK1D	SNCA	28660	26	0.0832498	2.74694e-10	0.00693053	72	0.170207	1.62365e-38	0.0289703	8	0.0026622	0.840298	7.08732e-06
CSNK1D	TANK	28270	20	0.0795976	2.05529e-09	0.00633578	93	0.172748	4.00695e-39	0.029842	34	0.00930572	0.484186	8.65964e-05
CSNK1D	TOP2B	29580	19	0.0725916	2.27568e-08	0.00526954	51	0.185719	4.66221e-47	0.0344917	22	-0.00913528	1.51764	8.34534e-05
CSNK1D	TP53	28110	18	0.0725497	5.15897e-08	0.00526346	93	0.194808	3.31642e-49	0.0379502	4	0.0143058	0.28351	0.000204657
CSNK1D	TRIM25	29120	17	0.083463	1.77947e-10	0.00696608	89	0.172971	2.38318e-40	0.029919	8	0.0199546	0.127843	0.000398187
CSNK1D	YWHAQ	28660	25	0.0826843	3.62444e-10	0.0068367	83	0.167105	3.61815e-37	0.0279239	24	-0.0054843	1.32195	3.00776e-05
CSNK2A1	CXCL8	29432	64	0.190922	1.95402e-49	0.0364511	53	0.180461	2.85939e-44	0.0325662	10	0.0215626	0.0981018	0.000464944
CSNK2A1	DGKZ	29058	75	0.201554	2.51454e-54	0.0406239	93	0.183954	2.1337e-45	0.0338392	1	-0.00392426	1.23512	1.53998e-05
CSNK2A1	EEF1D	30149	73	0.190859	1.46274e-50	0.0364273	53	0.182099	4.12497e-46	0.0331601	39	0.00599971	0.641384	3.59965e-05
CSNK2A1	FGF2	29530	67	0.200159	1.9632e-54	0.0400636	40	0.49272	0	0.242773	24	0.0681014	1.61795e-07	0.00463781
CSNK2A1	FOS	29032	68	0.189725	3.4446e-48	0.0359957	100	0.21376	5.53055e-61	0.0456935	41	0.0103858	0.428814	0.000107866
CSNK2A1	GGA1	28930	66	0.217672	5.20071e-63	0.0473809	91	0.171894	1.29626e-39	0.0295475	10	-0.0188022	1.84729	0.000353523
CSNK2A1	GPI	30125	77	0.191584	6.60453e-51	0.0367043	77	0.162692	5.17498e-37	0.0264686	14	-0.000455594	1.0282	2.07566e-07
CSNK2A1	HCLS1	29907	78	0.225706	5.93876e-70	0.0509433	61	0.162648	9.78833e-37	0.0264545	2	0.0182214	0.158832	0.00033202
CSNK2A1	HDGFL2	30173	76	0.18765	6.06001e-49	0.0352124	79	0.185264	9.88822e-48	0.0343228	3	0.00672908	0.601249	4.52806e-05
CSNK2A1	HIF1A	29193	74	0.196673	5.38966e-52	0.0386804	98	0.195844	1.45332e-51	0.0383549	13	-0.00209861	1.12737	4.40416e-06
CSNK2A1	IGSF8	29506	70	0.196473	1.97108e-52	0.0386018	57	0.181404	7.82711e-45	0.0329075	28	0.0149685	0.250279	0.000224056
CSNK2A1	IL16	29907	79	0.208041	1.77424e-59	0.0432809	61	0.434544	4.65043e-274	0.188829	3	-0.014623	1.74183	0.000213832
CSNK2A1	KIF1C	29115	65	0.197842	1.78585e-52	0.0391413	90	0.209787	6.37518e-59	0.0440108	4	-9.05115e-06	1.00055	8.19233e-11
CSNK2A1	LEO1	30418	76	0.207375	4.44783e-60	0.0430045	97	0.199967	6.62514e-56	0.0399867	18	0.0183793	0.151775	0.000337797
CSNK2A1	LRRC59	30149	73	0.214037	2.02723e-63	0.0458119	75	0.178061	3.91144e-44	0.0317057	2	0.00704126	0.584637	4.95794e-05
CSNK2A1	MAPT	28930	74	0.196474	1.9137e-51	0.0386019	98	0.175869	2.05366e-41	0.0309299	4	0.0188877	0.150853	0.000356745
CSNK2A1	MLLT1	29083	74	0.20541	1.9056e-56	0.0421934	100	0.177881	1.49342e-42	0.0316417	13	-0.0140323	1.71536	0.000196905
CSNK2A1	MTDH	29193	73	0.187206	3.42369e-47	0.0350462	66	0.17784	1.09354e-42	0.0316272	4	-0.00665144	1.38863	4.42417e-05
CSNK2A1	MYH9	30099	78	0.201896	2.14181e-56	0.0407621	74	0.151347	3.56994e-32	0.0229061	1	0.0043766	0.73425	1.91546e-05
CSNK2A1	PLEKHO1	30173	75	0.196957	7.80838e-54	0.0387921	76	0.18297	1.39927e-46	0.033478	2	0.0124942	0.33186	0.000156106
CSNK2A1	PPBP	29876	75	0.197089	2.14464e-53	0.038844	61	0.227965	2.7318e-71	0.0519681	1	0.033785	0.00900881	0.00114143
CSNK2A1	PPP1R2	29506	70	0.205001	5.09086e-57	0.0420253	81	0.18144	7.51988e-45	0.0329206	26	0.0138148	0.288668	0.000190848
CSNK2A1	RAD51	29667	79	0.195361	4.03639e-52	0.0381661	100	0.211079	9.7818e-61	0.0445542	4	-0.0465268	1.99966	0.00216474
CSNK2A1	RANGAP1	28919	74	0.18041	1.67803e-43	0.0325476	89	0.173	4.32531e-40	0.029929	7	-8.4148e-05	1.0051	7.08089e-09
CSNK2A1	RBM17	30418	76	0.207162	5.89369e-60	0.0429162	76	0.180247	1.37591e-45	0.0324891	7	0.00515249	0.687845	2.65482e-05
CSNK2A1	THRAP3	29115	71	0.181403	2.90877e-44	0.0329072	95	0.228881	4.40354e-70	0.0523864	6	0.00619212	0.636631	3.83424e-05
CSNK2A1	TP53	28919	66	0.208565	7.42664e-58	0.0434994	92	0.181866	3.44009e-44	0.0330752	23	0.00603036	0.6466	3.63652e-05
CSPG4	EIF4B	29435	73	0.187356	1.19848e-47	0.0351022	76	0.151246	1.82861e-31	0.0228753	1	0.00299151	0.818496	8.94911e-06
CSPG4	LGALS8	29901	67	0.185365	2.27114e-47	0.0343601	30	0.340485	3.38186e-162	0.11593	1	0.00582515	0.652443	3.39324e-05
CSPG4	LGALS9	29615	73	0.179106	6.90893e-44	0.0320791	56	0.384475	5.8497e-208	0.147821	14	-0.0084032	1.48211	7.06138e-05
CSPG4	MFAP4	29421	72	0.185146	1.57163e-46	0.034279	68	0.23441	2.89225e-74	0.0549479	2	-0.0137508	1.7084	0.000189084
CST1	HBQ1	25965	83	0.46008	1.91507e-270	0.211673	64	0.368442	1.06041e-166	0.13575	4	0.00704643	0.611687	4.96521e-05
CST1	OMP	25231	78	0.449989	3.76577e-250	0.20249	86	0.214834	9.14846e-54	0.0461536	3	0.00498183	0.723489	2.48186e-05
CST3	CSTB	34179	49	0.240841	8.69957e-91	0.0580046	93	0.552147	0	0.304867	1	0.0391225	0.00121616	0.00153057
CST3	CTSB	34687	48	0.240361	9.61817e-92	0.0577735	80	0.418392	3.707e-292	0.175052	24	0.00945737	0.43095	8.94419e-05
CST3	CTSC	34550	44	0.229118	5.4108e-83	0.0524952	90	0.569546	0	0.324383	20	0.00797692	0.507341	6.36312e-05
CST3	CTSD	32751	48	0.211203	6.08686e-67	0.0446066	69	0.309867	9.32273e-146	0.0960178	20	-0.00389941	1.24764	1.52054e-05
CST3	CTSH	33917	48	0.230899	8.86815e-83	0.0533141	96	0.798988	0	0.638381	8	0.0123694	0.308402	0.000153002
CST3	CTSS	27090	50	0.226965	3.01012e-64	0.051513	52	0.417092	4.41799e-227	0.173966	13	-0.00688072	1.38739	4.73442e-05
CST3	CTSV	34639	47	0.22865	7.49846e-83	0.0522807	58	0.270697	1.29796e-116	0.0732766	13	0.0358621	0.00283416	0.00128609
CST5	CTSS	26749	71	0.591713	0	0.350124	54	0.420552	2.67182e-228	0.176864	4	0.0114946	0.400623	0.000132125
CST5	IL20	33249	67	0.603304	0	0.363976	98	0.198202	7.02068e-60	0.0392841	6	0.0080687	0.510654	6.51039e-05
CST6	CTSV	33717	73	0.252032	3.31596e-98	0.0635202	55	0.281907	2.11029e-123	0.0794714	17	0.00145326	0.905027	2.11198e-06
CST6	NOTCH2	28702	77	0.260419	1.26949e-89	0.0678178	69	0.454336	1.94699e-290	0.206421	13	0.010817	0.412575	0.000117007
CST6	SMPDL3B	28538	79	0.247657	1.64739e-80	0.0613339	100	0.192366	1.06036e-48	0.0370048	2	0.0223888	0.0907989	0.00050126
CST7	CTSB	34620	95	0.658093	0	0.433086	77	0.413923	7.57396e-285	0.171332	22	0.0196774	0.101582	0.000387201
CST7	CTSC	34984	95	0.662268	0	0.438599	86	0.587877	0	0.345599	24	0.0168255	0.159377	0.000283098
CST7	CTSL	34517	97	0.661462	0	0.437532	80	0.243894	4.94277e-94	0.0594842	3	0.0152132	0.206295	0.000231441
CST7	ITIH3	34735	96	0.65575	0	0.430008	70	0.301636	4.36395e-146	0.0909844	11	0.0188823	0.115563	0.000356543
CST7	TPT1	33977	96	0.639527	0	0.408995	98	0.192404	1.14029e-57	0.0370194	2	-0.0300223	1.98667	0.000901341
CSTB	CTSB	34526	94	0.557547	0	0.310859	83	0.415491	1.99231e-286	0.172633	5	0.0323467	0.00718581	0.00104631
CSTB	CTSF	34035	94	0.554076	0	0.307001	47	0.290521	1.66465e-132	0.0844026	21	0.00837673	0.489563	7.01696e-05
CSTB	CTSH	33373	93	0.545025	0	0.297053	96	0.797877	0	0.636607	3	-0.00148888	1.09679	2.21677e-06
CSTB	CTSL	34129	93	0.549741	0	0.302216	79	0.258699	8.73683e-105	0.0669251	2	0.00988964	0.413992	9.78049e-05
CSTB	DCUN1D1	28246	94	0.5575	0	0.310806	33	0.0800039	1.7291e-09	0.00640063	7	0.0372194	0.00514596	0.00138528
CSTB	DPP7	33847	94	0.559569	0	0.313118	89	0.349239	2.04666e-193	0.121968	19	0.0170461	0.160828	0.00029057
CSTB	GABARAPL1	28697	95	0.555285	0	0.308342	77	0.170781	8.18186e-39	0.0291661	6	0.00652833	0.620982	4.26191e-05
CSTB	HEXIM1	33890	95	0.549973	0	0.302471	47	0.144835	4.25097e-33	0.0209773	24	0.0318132	0.00881064	0.00101208
CSTB	IRAK4	33890	95	0.547763	0	0.300044	84	0.171035	1.16627e-45	0.0292529	5	0.0291919	0.0162437	0.000852164
CSTB	LGALS9	34058	92	0.54634	0	0.298487	70	0.367041	2.9605e-216	0.134719	10	0.0283287	0.0193884	0.000802518
CSTB	LGMN	34119	97	0.561325	0	0.315086	73	0.347217	1.44515e-192	0.12056	12	0.00304915	0.801181	9.29732e-06
CSTB	MDH1	29080	95	0.571053	0	0.326101	68	0.146309	3.4053e-29	0.0214064	10	0.0707167	6.71458e-08	0.00500085
CSTB	MTPN	33489	91	0.56094	0	0.314653	95	0.185405	7.33642e-53	0.0343751	9	-0.00259805	1.16834	6.74987e-06
CSTB	NUDC	34356	93	0.55565	0	0.308747	81	0.15189	9.64565e-37	0.0230706	10	0.0279501	0.0205114	0.00078121
CSTB	PDCD6	34129	97	0.533833	0	0.284978	98	0.714886	0	0.511062	15	0.0528953	1.2304e-05	0.00279791
CSTB	SPRY2	33350	97	0.54795	0	0.30025	52	0.176387	9.48126e-48	0.0311125	35	0.0255739	0.0367459	0.000654027
CSTB	TBCA	28551	83	0.549847	0	0.302331	77	0.189454	2.73892e-47	0.035893	7	0.0565769	1.88834e-05	0.00320095
CSTB	TRIM24	28644	96	0.561425	0	0.315198	75	0.159809	4.45981e-34	0.0255389	11	0.0297083	0.0245483	0.000882585
CTBS	IGF2R	29214	74	0.481008	0	0.231369	79	0.409743	2.16257e-235	0.167889	13	0.0105866	0.418508	0.000112075
CTBS	NXPH3	28903	90	0.481415	0	0.23176	83	0.30634	7.81285e-126	0.0938445	4	0.0111738	0.395691	0.000124853
CTBS	TMEM25	29687	68	0.46673	0	0.217837	71	0.289889	2.66981e-115	0.0840359	2	-0.00297681	1.18138	8.86142e-06
CTBS	TMPRSS5	28845	70	0.483397	0	0.233673	88	0.586676	0	0.344188	2	-0.0140315	1.71338	0.000196882
CTHRC1	GPIHBP1	30072	48	0.154939	1.25191e-33	0.0240059	82	0.236853	1.84231e-77	0.0560992	13	0.010438	0.418331	0.000108952
CTHRC1	NXPH1	28962	53	0.166232	3.67907e-37	0.027633	98	0.193613	4.95687e-50	0.037486	5	0.00405121	0.75789	1.64123e-05
CTLA4	FUT8	29435	99	0.181339	1.06498e-44	0.0328838	79	0.581526	0	0.338173	7	0.0159011	0.222518	0.000252845
CTLA4	KIT	29622	100	0.221437	1.03603e-66	0.0490341	83	0.281443	2.78246e-108	0.0792104	3	-0.00854185	1.48902	7.29632e-05
CTLA4	NRP1	29736	100	0.212837	6.92124e-62	0.0452996	46	0.307437	2.25238e-130	0.0945173	1	-0.00771466	1.44803	5.95159e-05
CTLA4	PPP2R5A	30072	99	0.200635	1.17394e-55	0.0402544	87	0.175685	6.86233e-43	0.0308651	6	0.00244138	0.849866	5.96032e-06
CTNNA1	JUN	28189	99	0.218039	1.21888e-61	0.0475409	88	0.161223	3.89227e-34	0.0259927	3	0.0309386	0.0201838	0.0009572
CTNNA1	PKD1	29175	98	0.194602	6.74987e-51	0.0378699	82	0.339359	3.25308e-157	0.115165	1	-0.00699775	1.40696	4.89684e-05
CTNNA1	RAC3	28561	99	0.202298	8.04289e-54	0.0409246	99	0.221061	3.59018e-64	0.048868	6	-0.00699888	1.40309	4.89843e-05
CTRB1	SERPINF2	29115	74	0.43713	2.1551e-270	0.191083	70	0.220264	6.48943e-65	0.0485163	3	-0.00061875	1.03765	3.82852e-07
CTRL	PDIA5	29063	75	0.365002	1.18288e-182	0.133226	33	0.226804	1.08597e-68	0.0514402	8	-0.00666851	1.38874	4.4469e-05
CTRL	PSME1	29389	70	0.354917	5.07986e-174	0.125966	92	0.174841	1.46394e-41	0.0305693	21	-0.00348861	1.21083	1.21704e-05
CTSB	CTSD	32487	80	0.419742	1.07506e-275	0.176184	68	0.308917	1.12677e-143	0.0954296	10	0.0266959	0.0314157	0.000712673
CTSB	CTSS	27066	87	0.41695	1.05095e-226	0.173847	51	0.408401	1.05339e-216	0.166792	1	0.0127787	0.347222	0.000163296
CTSB	GRN	34281	75	0.412161	1.86147e-279	0.169877	61	0.462336	0	0.213755	33	0.0328158	0.00657938	0.00107688
CTSB	IGF2R	34451	77	0.421895	1.52989e-295	0.177995	78	0.401899	7.63379e-266	0.161523	16	4.39956e-05	0.997087	1.93562e-09
CTSB	LRPAP1	34786	76	0.41013	1.66463e-280	0.168207	36	0.506892	0	0.25694	17	0.0110747	0.3557	0.00012265
CTSB	MANF	34620	77	0.429396	0	0.184381	67	0.130573	1.03483e-27	0.0170492	16	-0.00502066	1.32383	2.5207e-05
CTSB	MYO6	29554	86	0.423408	8.52334e-256	0.179274	98	0.199156	6.23307e-54	0.039663	4	0.00845119	0.515969	7.14225e-05
CTSB	NRP1	34802	80	0.424071	6.51307e-302	0.179836	54	0.313095	3.9797e-158	0.0980287	6	0.00841704	0.482622	7.08466e-05
CTSB	PLAU	34451	80	0.433881	0	0.188253	89	0.271176	2.02018e-116	0.0735366	10	0.00496594	0.680243	2.46606e-05
CTSB	PRDX5	34863	82	0.411813	1.25688e-283	0.16959	70	0.152018	2.5643e-37	0.0231093	16	-0.0104509	1.61707	0.000109221
CTSB	PSAP	29333	82	0.40967	2.93641e-236	0.167829	62	0.238136	1.9999e-76	0.056709	25	0.0226923	0.0822362	0.000514943
CTSB	RNF5	28853	90	0.436951	1.04229e-267	0.190926	66	0.180134	2.80549e-43	0.0324482	9	0.0134023	0.308739	0.000179622
CTSB	SEL1L	28853	90	0.418548	1.49769e-243	0.175182	70	0.281638	1.1487e-105	0.0793201	1	0.000334914	0.979708	1.12167e-07
CTSB	SOD2	34451	77	0.410579	1.73669e-278	0.168575	81	0.221428	2.76912e-77	0.0490304	7	-0.0011902	1.07868	1.41656e-06
CTSB	SORT1	34580	80	0.417951	1.31442e-290	0.174683	64	0.242019	9.49965e-93	0.058573	4	0.00282584	0.814239	7.98535e-06
CTSB	SPRY2	33844	88	0.422569	2.30803e-291	0.178564	58	0.165268	1.19825e-42	0.0273135	17	-0.0122388	1.68593	0.000149788
CTSB	TP53	33628	80	0.43499	0	0.189216	93	0.185058	7.02835e-53	0.0342466	27	0.014862	0.22299	0.000220879
CTSC	RNF4	29014	94	0.596648	0	0.355988	94	0.182436	1.33439e-44	0.0332828	4	-0.00788996	1.45207	6.22514e-05
CTSD	DPP4	32573	72	0.3215	1.61539e-156	0.103362	88	0.205067	8.51493e-63	0.0420526	21	0.0136957	0.269068	0.000187572
CTSD	EPS8L2	32376	59	0.312856	5.18726e-147	0.097879	83	0.229674	2.89341e-78	0.0527503	7	0.0267121	0.0316011	0.000713535
CTSD	FN1	27492	55	0.30466	1.95813e-118	0.0928178	66	0.287986	1.76124e-105	0.082936	3	0.0140705	0.296892	0.000197979
CTSD	HSP90B1	31275	62	0.308919	2.12844e-138	0.0954312	96	0.168286	5.84619e-41	0.0283201	4	0.00320922	0.799679	1.02991e-05
CTSD	IGFBP3	32810	60	0.315591	1.11094e-151	0.0995978	84	0.36568	8.82735e-207	0.133722	8	0.0198881	0.107199	0.000395536
CTSD	LGALS7_LGALS7B	32053	57	0.334268	4.01534e-167	0.111735	43	0.293599	1.24938e-127	0.0862003	10	0.0197057	0.114674	0.000388314
CTSD	SERPINA4	26966	62	0.323776	7.67788e-132	0.104831	71	0.506371	0	0.256411	6	0.0545819	6.06175e-05	0.00297918
CTSD	SERPINB5	31723	62	0.312748	5.65667e-144	0.0978116	97	0.20939	8.60483e-64	0.0438442	2	-0.0150092	1.76803	0.000225275
CTSD	SHBG	27478	64	0.30288	6.01478e-117	0.0917362	77	0.259363	3.57196e-85	0.0672691	15	0.0249911	0.0639658	0.000624557
CTSD	SNCA	26817	56	0.292366	3.55923e-106	0.0854781	71	0.163883	1.33826e-33	0.0268577	3	0.00248853	0.855426	6.19278e-06
CTSD	SUMF2	32452	58	0.30738	4.79691e-142	0.0944825	75	0.369696	2.37957e-209	0.136675	5	0.0210976	0.0892255	0.000445109
CTSD	VCAM1	32751	59	0.318273	4.25403e-154	0.101298	65	0.198066	6.18053e-59	0.0392303	1	-0.00564118	1.35195	3.18229e-05
CTSF	GFAP	33822	48	0.280131	3.46347e-122	0.0784736	62	0.176231	2.5869e-48	0.0310572	1	0.00336127	0.782247	1.12981e-05
CTSF	INSL5	29619	49	0.286384	3.40333e-112	0.0820156	56	0.20295	4.24339e-56	0.0411886	2	0.0140999	0.277938	0.000198806
CTSF	PTPRK	29619	49	0.266599	6.24083e-97	0.0710753	43	0.158802	9.39108e-35	0.025218	15	-0.0110723	1.60578	0.000122596
CTSF	RLN1	29710	50	0.280445	8.10464e-108	0.0786491	99	0.206506	3.05779e-58	0.0426449	1	0.00602766	0.642258	3.63326e-05
CTSH	CTSL	33863	98	0.804727	0	0.647586	71	0.244143	1.78743e-92	0.0596057	11	0.0306179	0.0117443	0.000937454
CTSH	DYNC1H1	28843	93	0.795679	0	0.633106	35	0.178497	1.68191e-42	0.0318612	4	0.0160434	0.223121	0.000257392
CTSH	IGF2R	33700	98	0.802198	0	0.643521	81	0.397688	3.11482e-254	0.158156	6	-0.0106006	1.61578	0.000112372
CTSH	KLK6	33724	97	0.801249	0	0.642001	81	0.194877	1.03313e-58	0.0379771	11	0.0178756	0.142152	0.000319538
CTSH	TCTN3	28964	94	0.802952	0	0.644732	70	0.557694	0	0.311023	5	0.00624558	0.634628	3.90073e-05
CTSH	VCAM1	33918	97	0.80103	0	0.64165	69	0.215428	4.77232e-72	0.0464092	6	0.00469216	0.699221	2.20164e-05
CTSL	DNAJA2	34705	69	0.234906	1.20573e-87	0.0551811	89	0.18299	2.49746e-53	0.0334855	11	0.0108771	0.364901	0.000118312
CTSL	GRN	34274	73	0.233508	1.54833e-85	0.0545262	64	0.468868	0	0.219837	6	0.00207582	0.863576	4.30901e-06
CTSL	HSP90B1	33469	75	0.268708	4.68996e-111	0.0722041	94	0.189835	2.41341e-55	0.0360373	5	0.0128864	0.291841	0.000166059
CTSL	IGFBP3	34731	69	0.25131	1.61165e-100	0.0631569	79	0.362789	4.25254e-215	0.131616	7	0.0295928	0.0136465	0.000875732
CTSL	NME3	34497	78	0.249761	1.31247e-98	0.0623804	71	0.283844	5.3404e-128	0.0805672	6	-0.00453629	1.29362	2.05779e-05
CTSL	NOMO1	34440	75	0.253691	1.27837e-101	0.0643591	71	0.411486	9.49172e-280	0.169321	1	0.00112499	0.925625	1.26561e-06
CTSL	PGD	29573	70	0.242313	8.9013e-80	0.0587155	56	0.170133	1.1895e-39	0.0289452	8	0.0170593	0.189614	0.00029102
CTSL	PON2	33978	72	0.249069	1.31872e-96	0.0620352	97	0.663523	0	0.440262	1	-0.0050401	1.32214	2.54026e-05
CTSL	PSAP	29296	77	0.273094	1.00811e-100	0.0745806	47	0.249565	6.79564e-84	0.0622828	11	0.00795147	0.542844	6.32259e-05
CTSL	RAB10	29573	70	0.263432	1.83079e-94	0.0693966	89	0.175383	4.59023e-42	0.0307592	8	0.014641	0.260269	0.00021436
CTSL	SAFB2	29506	72	0.259981	9.04023e-92	0.06759	94	0.208787	4.00035e-59	0.0435922	17	0.0162413	0.212237	0.000263778
CTSL	SPTBN2	28597	74	0.266151	2.44815e-93	0.0708363	93	0.204287	6.17022e-55	0.0417332	47	0.0336608	0.0109049	0.00113305
CTSL	TFRC	34728	68	0.252367	2.30792e-101	0.063689	32	0.411557	3.7391e-282	0.169379	4	-0.000952537	1.06326	9.07328e-07
CTSL	YTHDF3	33831	71	0.245708	1.35415e-93	0.0603725	90	0.165484	9.60391e-43	0.0273848	9	0.00333778	0.7837	1.11407e-05
CTSS	CTSZ	27036	53	0.418875	9.56093e-229	0.175456	50	0.305877	1.80685e-117	0.0935608	6	-0.00268237	1.15633	7.19512e-06
CTSS	ERP44	26962	48	0.412303	2.21148e-220	0.169994	73	0.330067	3.23946e-137	0.108944	1	0.00148314	0.913296	2.19971e-06
CTSS	HSP90B1	26520	52	0.417925	2.57318e-223	0.174661	95	0.187832	2.57266e-43	0.035281	2	0.0103081	0.452913	0.000106257
CTSS	LRPAP1	27583	48	0.420082	8.64669e-235	0.176469	35	0.513189	0	0.263363	11	0.0246688	0.0669499	0.00060855
CTSS	NUCB2	27366	53	0.413949	1.3013e-225	0.171354	48	0.32535	3.97805e-135	0.105852	9	0.0114214	0.398229	0.000130449
CTSS	PDIA3	22519	40	0.430489	1.30839e-202	0.18532	88	0.180607	2.53097e-34	0.0326187	7	-0.0184267	1.78364	0.000339543
CTSS	RALY	22965	44	0.415386	4.30534e-191	0.172545	94	0.183208	5.87455e-36	0.0335652	1	-0.00612001	1.32161	3.74546e-05
CTSS	TMED10	22294	44	0.421156	3.35071e-191	0.177373	97	0.218874	1.71533e-49	0.0479057	6	0.00920077	0.53911	8.46541e-05
CTSS	TOR1AIP1	22501	46	0.413217	3.84327e-185	0.170748	63	0.515924	1.19394e-304	0.266177	8	0.0243469	0.102463	0.000592773
CTSS	TP53	26490	56	0.40915	5.46644e-213	0.167404	96	0.194805	1.80688e-46	0.0379489	3	-0.00131009	1.07595	1.71634e-06
CTSS	YARS1	22992	44	0.41143	2.34012e-187	0.169275	76	0.181805	1.83541e-35	0.033053	1	0.0106681	0.469551	0.000113808
CTSV	VNN2	34650	56	0.275203	1.14173e-120	0.0757367	82	0.567031	0	0.321525	2	-0.0135331	1.74002	0.000183146
CTSZ	SCRN1	34368	57	0.319031	2.10856e-162	0.101781	59	0.161075	3.56717e-41	0.0259452	6	0.0112222	0.352255	0.000125939
CWC15	RAC3	29134	34	0.0898879	6.26763e-12	0.00807983	100	0.205662	1.11985e-56	0.0422967	5	-0.00972357	1.54194	9.45478e-05
CWC15	RBM17	29876	38	0.0963536	8.40853e-14	0.00928401	77	0.197532	1.24206e-53	0.039019	5	0.0100251	0.43847	0.000100503
CWC15	SF3B4	29255	37	0.109327	5.03178e-17	0.0119523	56	0.157168	1.12563e-33	0.0247019	8	-0.00249341	1.15123	6.21709e-06
CX3CL1	FLT4	34367	49	0.201095	1.22713e-63	0.040439	86	0.57611	0	0.331903	1	-0.00351492	1.22921	1.23546e-05
CX3CL1	STX5	28545	50	0.204988	3.24368e-55	0.0420199	97	0.223001	2.89347e-65	0.0497292	3	-0.0216699	1.8984	0.000469586
CXADR	DSC2	33998	40	0.256971	5.56064e-103	0.066034	52	0.263424	2.61799e-108	0.0693921	15	0.0158413	0.191535	0.000250947
CXADR	EGFR	34759	39	0.257114	2.32568e-105	0.0661075	59	0.177214	3.82175e-50	0.0314046	8	0.0113552	0.343856	0.000128941
CXADR	EPHA2	33256	39	0.249683	4.51698e-95	0.0623414	40	0.16102	7.13313e-40	0.0259273	10	0.0349518	0.0043612	0.00122163
CXADR	FAM171B	29431	34	0.263083	9.00388e-94	0.0692124	73	0.25054	6.1357e-85	0.0627705	4	-0.0118658	1.63728	0.000140798
CXADR	FAM3C	34410	39	0.24739	1.72682e-96	0.0612018	64	0.176397	3.23262e-49	0.0311161	16	0.00770513	0.522762	5.9369e-05
CXADR	HMOX2	33647	39	0.258971	1.46978e-103	0.0670661	55	0.134218	2.0048e-28	0.0180146	20	0.0184409	0.130392	0.000340065
CXADR	HRAS	29015	35	0.261157	4.15799e-91	0.0682029	99	0.219023	5.66255e-64	0.047971	9	0.0143737	0.273618	0.000206602
CXADR	ITGB1	34319	39	0.247426	2.95361e-96	0.0612195	57	0.14689	2.07116e-34	0.0215766	23	-0.00671435	1.42189	4.50824e-05
CXADR	NOTCH2	29577	34	0.246457	1.45485e-82	0.0607412	80	0.458036	1.04557e-304	0.209797	16	-0.00472429	1.28359	2.23189e-05
CXADR	SNX9	34465	38	0.254645	1.80498e-102	0.0648443	79	0.178304	2.42281e-50	0.0317923	11	-0.00369916	1.24121	1.36838e-05
CXADR	STX5	28701	35	0.243116	5.30493e-78	0.0591053	99	0.205548	8.32993e-56	0.0422498	33	0.00622563	0.637232	3.87584e-05
CXADR	STX7	28701	35	0.265638	2.62577e-93	0.0705638	71	0.454268	2.43468e-290	0.206359	18	-0.00283043	1.16976	8.01133e-06
CXCL1	CXCL13	34715	71	0.487214	0	0.237378	66	0.141788	1.64858e-32	0.0201037	2	-0.00361017	1.2364	1.30333e-05
CXCL1	CXCL6	34839	80	0.492445	0	0.242502	56	0.404766	5.67366e-273	0.163836	19	0.0246051	0.0400056	0.000605409
CXCL1	CXCL8	34137	73	0.504892	0	0.254916	53	0.173025	4.99613e-47	0.0299376	22	0.0534492	9.93301e-06	0.00285682
CXCL1	DIABLO	34407	84	0.491377	0	0.241451	81	0.147068	1.41187e-34	0.021629	12	0.00843346	0.484267	7.11232e-05
CXCL1	HRAS	29033	63	0.477448	0	0.227957	99	0.210536	3.58622e-59	0.0443256	5	0.00965995	0.46178	9.33146e-05
CXCL1	MMP9	34556	73	0.477989	0	0.228473	53	0.233782	1.95319e-86	0.054654	6	0.021304	0.0765718	0.00045386
CXCL1	PPBP	29478	78	0.480694	0	0.231067	68	0.214638	2.13756e-62	0.0460693	3	0.0105297	0.418912	0.000110875
CXCL10	CXCL11	34925	59	0.148047	1.59335e-35	0.0219178	55	0.254222	1.83738e-103	0.0646289	11	0.0344933	0.00393703	0.00118979
CXCL10	CXCL13	34925	63	0.145054	3.71792e-34	0.0210407	71	0.119116	1.70099e-23	0.0141887	7	0.0153725	0.198923	0.000236315
CXCL10	CXCL9	35317	63	0.112202	3.14254e-21	0.0125894	45	0.165912	9.0675e-45	0.0275268	22	0.0412935	0.000518066	0.00170515
CXCL10	DPP4	34046	58	0.159935	3.00523e-40	0.0255793	91	0.192453	8.18599e-58	0.0370381	19	0.0251426	0.038021	0.000632149
CXCL10	IGFBP7	34992	59	0.155699	3.18592e-39	0.0242422	60	0.29054	3.46509e-136	0.0844137	12	0.0105208	0.378872	0.000110688
CXCL10	XCL1	34888	62	0.135176	8.20697e-30	0.0182727	98	0.563533	0	0.317569	9	0.0186342	0.119627	0.000347233
CXCL11	CXCL9	34925	62	0.229675	2.77389e-84	0.0527505	43	0.183422	6.63355e-54	0.0336435	31	0.0232217	0.0522953	0.000539246
CXCL11	DPP4	34056	65	0.269346	1.58257e-113	0.0725471	68	0.194492	4.78847e-59	0.0378271	4	-0.00759617	1.46921	5.77018e-05
CXCL11	PPBP	29693	57	0.263121	1.30187e-94	0.0692326	59	0.218426	4.58718e-65	0.04771	1	0.0183611	0.157156	0.000337132
CXCL11	XCL1	35140	57	0.247761	8.54237e-99	0.0613854	99	0.570408	0	0.325365	17	0.00565267	0.635642	3.19526e-05
CXCL12	CXCL9	34073	63	0.199598	3.52234e-62	0.0398394	41	0.191877	1.63303e-57	0.0368169	1	-3.65531e-05	1.00241	1.33613e-09
CXCL12	FN1	29116	59	0.172732	3.10398e-40	0.0298364	70	0.285317	1.71838e-109	0.0814056	3	-0.00218578	1.13244	4.77764e-06
CXCL12	GNGT1	28350	64	0.211594	2.09714e-58	0.0447719	99	0.205832	2.68152e-55	0.0423669	1	0.0147045	0.268269	0.000216223
CXCL12	ITGAV	34147	63	0.224629	7.52061e-79	0.0504584	61	0.187164	7.05203e-55	0.0350303	2	-0.00947438	1.56626	8.9764e-05
CXCL12	VCAN	34123	63	0.200102	1.40178e-62	0.0400406	51	0.513796	0	0.263987	4	0.0386183	0.00141896	0.00149137
CXCL13	CXCL6	35162	66	0.157646	2.29544e-40	0.0248523	58	0.416842	9.79412e-294	0.173758	8	0.00745945	0.531692	5.56434e-05
CXCL13	FGF2	34699	69	0.14789	3.14018e-35	0.0218714	76	0.482649	0	0.23295	15	-0.00969585	1.58065	9.40095e-05
CXCL13	PPBP	29693	67	0.143744	8.7475e-29	0.0206622	65	0.208461	2.6737e-59	0.0434558	19	0.0148969	0.251071	0.000221917
CXCL14	CXCL5	33724	74	0.167503	1.25389e-43	0.0280571	74	0.334064	1.6774e-175	0.111599	11	0.0145905	0.230902	0.000212882
CXCL14	CXCL9	34073	74	0.15108	4.45422e-36	0.0228253	41	0.163641	4.1515e-42	0.0267785	2	0.00105919	0.93034	1.12188e-06
CXCL14	DCTN6	33348	74	0.153867	1.29726e-36	0.0236751	84	0.17255	9.828e-46	0.0297735	2	0.0177999	0.146099	0.000316835
CXCL14	SLAMF6	33334	74	0.173223	4.60774e-46	0.0300062	62	0.189819	4.05485e-55	0.0360311	19	0.000899485	0.941468	8.09074e-07
CXCL16	LDLR	35245	88	0.275476	5.88091e-123	0.075887	48	0.289813	1.85167e-136	0.0839918	8	0.0126487	0.288317	0.00015999
CXCL16	LRP2	29073	82	0.276589	1.36368e-102	0.0765014	98	0.218928	4.90375e-64	0.0479294	4	0.0298388	0.0228932	0.000890353
CXCL3	CXCL6	34888	35	0.102734	7.8062e-18	0.0105542	59	0.398751	1.26006e-264	0.159003	9	0.0421287	0.000431749	0.00177483
CXCL3	CXCL8	34186	34	0.10544	2.30625e-18	0.0111176	56	0.166212	1.51787e-43	0.0276266	16	0.0143882	0.234222	0.000207022
CXCL3	TRAF2	34476	38	0.0892722	1.11674e-13	0.00796952	47	0.0994939	1.22512e-16	0.00989904	16	0.0300935	0.0124557	0.000905621
CXCL5	MMP9	34277	71	0.351864	5.65966e-199	0.123808	53	0.214286	5.02831e-72	0.0459184	7	0.00576641	0.633116	3.32515e-05
CXCL6	PF4	29725	58	0.399225	2.29267e-226	0.159381	54	0.213397	3.44095e-62	0.0455383	34	-0.00267749	1.16352	7.16895e-06
CXCL6	PPBP	29742	55	0.411464	8.02178e-242	0.169302	62	0.206765	1.92278e-58	0.0427516	31	0.00830219	0.522063	6.89263e-05
CXCL6	PPP1R12A	34915	57	0.414708	1.90135e-288	0.171982	66	0.163192	7.02287e-43	0.0266317	9	0.0224642	0.0605033	0.000504641
CXCL8	FOS	28331	51	0.184513	1.42839e-44	0.0340452	100	0.186818	1.1466e-45	0.034901	13	0.0146764	0.269355	0.000215397
CXCL8	IL12A_IL12B	34228	53	0.182653	1.99936e-52	0.0333622	75	0.444446	0	0.197532	9	0.00985591	0.414904	9.71389e-05
CXCL8	IL5	33614	50	0.186481	1.16882e-53	0.034775	99	0.201632	1.30941e-62	0.0406553	10	0.0137167	0.260825	0.000188147
CXCL8	NFKB1	28486	53	0.181904	1.41338e-43	0.0330889	77	0.168152	2.11686e-37	0.028275	29	0.015818	0.232583	0.000250209
CXCL8	WASF1	33575	54	0.179969	5.44757e-50	0.0323889	24	0.252277	5.34046e-98	0.0636439	25	0.0229292	0.0602676	0.000525747
CXCL9	DPP4	34046	43	0.174294	1.39086e-47	0.0303782	91	0.222246	5.7957e-77	0.0493935	5	0.0152075	0.209582	0.000231269
CXCL9	FCGR2A	34554	45	0.175551	6.02395e-49	0.030818	89	0.68866	0	0.474253	13	0.0513902	1.92054e-05	0.00264095
CXCL9	IFNGR2	34370	43	0.154665	4.58571e-38	0.0239213	80	0.724672	0	0.525149	6	0.026283	0.0293248	0.000690796
CXCL9	KIR2DL3	33799	40	0.168203	4.45169e-44	0.0282921	42	0.439118	0	0.192825	13	0.00140108	0.908314	1.96302e-06
CXCL9	MTIF3	29623	41	0.176918	7.4504e-43	0.0313	82	0.156125	1.21934e-33	0.0243749	21	0.0021647	0.867703	4.68593e-06
CXCL9	PF4	29570	49	0.163143	1.47772e-36	0.0266155	53	0.187112	9.77493e-48	0.035011	27	0.0145696	0.262601	0.000212274
CXCL9	TNFSF8	29776	42	0.165452	8.2013e-38	0.0273743	68	0.287587	9.15085e-114	0.0827062	3	-0.00342607	1.20847	1.1738e-05
CXCL9	XCL1	34888	43	0.168072	2.24731e-45	0.0282483	97	0.559052	0	0.312539	17	0.0362894	0.00243222	0.00131692
CYB5A	GRN	28378	100	0.209329	3.19903e-57	0.0438186	59	0.466226	2.71996e-304	0.217367	5	-0.00740669	1.42305	5.4859e-05
CYB5A	LRPAP1	28774	100	0.190631	3.1948e-48	0.0363403	28	0.507622	0	0.25768	3	0.0288795	0.0284782	0.000834023
CYB5A	LRRC59	29044	100	0.203386	2.80823e-55	0.0413658	71	0.140089	7.61476e-27	0.0196249	5	0.00361195	0.783155	1.30462e-05
CYB5A	RABGAP1L	28062	99	0.222934	3.78236e-64	0.0496995	60	0.133876	7.33159e-24	0.0179227	5	-0.00101935	1.06086	1.03908e-06
CYB5A	TPP1	28257	100	0.21024	1.76683e-57	0.0442008	80	0.245607	2.05531e-78	0.0603228	24	-0.00215299	1.12855	4.63535e-06
CYB5R2	HGS	28521	94	0.261913	4.11205e-90	0.0685985	77	0.167594	3.3242e-37	0.0280878	26	0.0285413	0.0311193	0.000814606
CYB5R2	SUOX	29721	87	0.257944	5.80044e-91	0.0665352	69	0.21904	1.70892e-65	0.0479783	16	0.0107855	0.405756	0.000116328
CYB5R2	TRAF2	29127	86	0.276219	1.67702e-102	0.0762971	55	0.100661	1.35477e-14	0.0101327	5	0.027066	0.038861	0.000732567
CYTH3	FRMD4B	28369	100	0.220511	1.97968e-63	0.0486249	99	0.207763	2.33763e-56	0.0431654	4	-0.0328652	1.9867	0.00108012
CYTH3	IPCEF1	28308	98	0.20763	3.5909e-56	0.0431103	84	0.205349	5.87546e-55	0.0421684	5	0.00523277	0.693856	2.73819e-05
DAAM1	MME	28838	67	0.154658	3.32746e-32	0.023919	45	0.373414	2.87655e-190	0.139438	4	0.0176605	0.179931	0.000311893
DAB2	DBN1	28993	81	0.147532	1.4174e-29	0.0217658	92	0.207468	2.12776e-57	0.0430431	22	0.0065087	0.620247	4.23632e-05
DAB2	FGR	34040	76	0.150918	5.67307e-36	0.0227762	65	0.144052	6.81588e-33	0.0207509	16	0.0238309	0.049273	0.000567913
DAB2	FN1	29902	78	0.170592	2.76556e-40	0.0291016	71	0.291079	4.20647e-117	0.0847269	1	-0.00870589	1.49912	7.57926e-05
DAB2	ITGB5	34975	73	0.158176	2.00473e-40	0.0250197	44	0.207052	1.33745e-68	0.0428704	2	0.00815688	0.495176	6.65348e-05
DAB2	LRP1	34766	76	0.154367	2.43594e-38	0.0238293	26	0.429663	0	0.18461	16	0.0155749	0.194098	0.000242576
DAB2	MYO6	29869	74	0.141983	2.83853e-28	0.0201591	98	0.219509	4.37499e-66	0.048184	11	0.0313545	0.015379	0.000983106
DAB2	PRDX1	33850	71	0.15346	5.9378e-37	0.0235501	84	0.17723	6.81464e-49	0.0314103	18	0.0203084	0.0947535	0.000412431
DAB2	SMAD3	29764	72	0.17534	2.64651e-42	0.0307443	71	0.251207	2.47986e-86	0.0631047	32	0.0205935	0.112149	0.000424092
DAB2	SOD1	33960	70	0.160956	1.19079e-40	0.0259067	74	0.152287	1.59933e-36	0.0231913	13	0.0128068	0.291286	0.000164014
DAB2	SRC	34916	75	0.152543	1.26821e-37	0.0232692	87	0.14915	5.0152e-36	0.0222459	2	0.0247493	0.0386298	0.00061253
DAB2	STX7	28993	80	0.177642	2.57878e-42	0.0315568	73	0.474084	0	0.224755	12	0.10894	8.9313e-17	0.011868
DAB2	TFAP2A	28937	82	0.140634	5.96024e-27	0.0197778	84	0.177588	3.26232e-42	0.0315376	1	0.0184409	0.160718	0.000340067
DAB2	TGFBR1	28993	80	0.147498	1.46092e-29	0.0217557	97	0.195864	3.11487e-51	0.0383626	9	0.00746169	0.569999	5.56768e-05
DAB2	TGFBR2	34975	73	0.155532	3.98551e-39	0.0241903	32	0.156263	1.75368e-39	0.0244181	8	-0.00182064	1.12101	3.31472e-06
DAG1	DNAJB1	34464	64	0.134096	5.0557e-29	0.0179818	66	0.167171	2.24248e-44	0.0279461	8	0.00818525	0.496877	6.69984e-05
DAG1	GOT1	29776	62	0.140837	9.20919e-28	0.0198351	78	0.196866	4.19289e-53	0.0387563	16	0.000596805	0.963274	3.56176e-07
DAG1	IL17RA	34766	67	0.145534	3.18201e-34	0.0211801	99	0.783668	0	0.614136	9	0.00481759	0.687947	2.32092e-05
DAG1	LAMP1	28951	62	0.139891	1.07555e-26	0.0195694	58	0.159282	3.28914e-34	0.0253707	12	0.0168699	0.199324	0.000284593
DAG1	LCP1	29776	61	0.140424	1.31389e-27	0.019719	42	0.622847	0	0.387938	5	0.023264	0.0726348	0.000541215
DAG1	LGALS1	34616	68	0.154881	1.9892e-38	0.0239881	76	0.218237	2.00725e-75	0.0476276	10	0.00966523	0.42136	9.34166e-05
DAG1	LGALS8	34925	70	0.171168	4.50858e-47	0.0292986	39	0.329964	4.6768e-177	0.108876	28	0.0502077	2.69195e-05	0.00252082
DAG1	MAP2	29697	63	0.158212	1.35606e-34	0.025031	60	0.171033	3.19745e-40	0.0292524	32	0.0151107	0.244292	0.000228333
DAG1	NPTX1	34766	67	0.153385	7.18741e-38	0.0235271	93	0.444937	0	0.197969	15	0.0200874	0.0939636	0.000403505
DAG1	RNF4	29240	66	0.163679	2.1302e-36	0.0267909	94	0.200045	7.42129e-54	0.0400181	27	-0.00710954	1.41326	5.05456e-05
DAG1	SRC	34766	67	0.1538	4.55446e-38	0.0236545	91	0.172462	1.46963e-47	0.029743	3	-0.00389917	1.25487	1.52035e-05
DAG1	TNF	33912	66	0.150812	8.57307e-36	0.0227442	57	0.14623	9.89434e-34	0.0213832	2	-0.00248647	1.16222	6.18253e-06
DAG1	TRIM25	29623	65	0.144101	7.40766e-29	0.0207651	86	0.167781	1.17266e-38	0.0281505	5	-0.00633087	1.37386	4.00799e-05
DAG1	TSPAN15	28765	64	0.150199	2.22121e-30	0.0225598	99	0.197654	9.08231e-52	0.0390671	2	0.00753343	0.567808	5.67525e-05
DAG1	WWP2	34370	69	0.178676	2.05294e-50	0.0319252	61	0.172495	4.6756e-47	0.0297545	28	0.0190972	0.113376	0.000364704
DAPK2	TGFBR1	29580	85	0.282245	9.05282e-109	0.079662	98	0.193817	3.59713e-51	0.037565	1	0.00532685	0.682074	2.83754e-05
DAPP1	FGR	33647	66	0.149954	3.87087e-35	0.0224861	63	0.159249	1.82279e-39	0.0253602	18	0.0472262	0.000106435	0.00223032
DAPP1	FXN	34706	66	0.172896	1.02785e-47	0.0298932	76	0.144777	7.92627e-34	0.0209605	13	-0.00799014	1.49431	6.38424e-05
DAPP1	RARRES1	33640	66	0.166253	6.72076e-43	0.0276401	35	0.386441	1.49733e-238	0.149337	9	0.049931	4.17893e-05	0.00249311
DAPP1	RBP7	29442	68	0.150857	2.58006e-31	0.022758	72	0.3039	4.78522e-126	0.0923554	2	0.018556	0.154539	0.000344323
DAPP1	SRC	34429	67	0.141496	3.99369e-32	0.0200213	86	0.160284	7.50942e-41	0.0256909	15	-0.00655523	1.41344	4.29711e-05
DARS1	MAP1LC3A	28441	74	0.171053	1.32977e-38	0.029259	100	0.215152	1.47995e-60	0.0462905	3	-0.00660088	1.38132	4.35717e-05
DARS1	MARS1	28638	75	0.165721	1.51996e-36	0.0274634	81	0.177192	1.30164e-41	0.0313971	24	0.0129333	0.327788	0.00016727
DARS1	NDRG1	33596	73	0.151904	5.66399e-36	0.0230749	48	0.105933	3.14348e-18	0.0112218	16	0.00188331	0.877338	3.54684e-06
DARS1	NFX1	28418	74	0.165982	2.18296e-36	0.02755	94	0.193241	6.14722e-49	0.0373422	3	-0.0048799	1.28697	2.38134e-05
DARS1	RPA2	28490	71	0.156232	1.83111e-32	0.0244085	93	0.18145	2.2643e-43	0.032924	1	0.011979	0.365959	0.000143496
DARS1	SDCCAG8	29246	74	0.177667	1.10371e-42	0.0315656	29	0.173785	6.9133e-41	0.0302013	5	-0.0192518	1.85903	0.000370631
DARS1	SNCA	28687	73	0.160747	1.62701e-34	0.0258397	70	0.168084	1.27106e-37	0.0282524	25	0.00181502	0.890679	3.29428e-06
DARS1	VTA1	34637	74	0.1664	3.41903e-44	0.027689	65	0.14219	1.29321e-32	0.020218	17	0.00261892	0.827484	6.85873e-06
DARS1	WWP2	34823	72	0.171066	6.99659e-47	0.0292637	55	0.178397	6.78925e-51	0.0318256	8	0.0248841	0.0378441	0.000619217
DBH	KLK6	29649	99	0.817849	0	0.668878	76	0.191352	5.27174e-50	0.0366156	2	0.0139281	0.28359	0.000193992
DBH	KRT19	29466	98	0.802582	0	0.644139	58	0.159385	7.85644e-35	0.0254035	12	0.0004102	0.974885	1.68264e-07
DBI	LAMTOR5	29332	53	0.22053	1.54567e-65	0.0486333	99	0.20208	4.17139e-55	0.0408361	9	0.0219945	0.0921044	0.000483758
DBI	NSFL1C	34789	52	0.229419	9.13751e-84	0.0526333	65	0.124392	2.14019e-25	0.0154735	10	0.00792145	0.508863	6.27494e-05
DBI	PEBP1	34965	53	0.220857	5.23182e-78	0.048778	76	0.185922	2.01683e-55	0.0345671	20	0.013032	0.275871	0.000169833
DBI	PPCDC	34789	52	0.222817	5.32079e-79	0.0496474	43	0.266778	1.12488e-113	0.0711706	11	0.0116631	0.33072	0.000136029
DBI	SOD1	33643	45	0.228687	1.49692e-80	0.0522978	72	0.160933	2.84152e-40	0.0258994	15	-0.00983625	1.58015	9.67517e-05
DBI	TMEM132A	28727	58	0.231935	4.9983e-71	0.0537938	33	0.482438	0	0.232746	9	0.00749048	0.570286	5.61072e-05
DBN1	DPP4	28127	94	0.170194	8.00062e-38	0.0289659	76	0.218481	9.22084e-62	0.0477341	13	-0.0160345	1.77079	0.000257104
DBN1	GART	29193	93	0.179609	1.611e-43	0.0322593	67	0.157573	9.03819e-34	0.0248291	6	0.0323318	0.0134931	0.00104534
DBN1	GNAS	29193	95	0.195264	2.90159e-51	0.038128	29	0.0901132	5.28043e-12	0.00812039	4	0.0369233	0.00477919	0.00136333
DBN1	GSN	29234	91	0.17882	3.32892e-43	0.0319767	55	0.160468	5.07405e-35	0.02575	9	0.00515587	0.693484	2.6583e-05
DBN1	HEXIM1	28701	94	0.190989	2.75622e-48	0.0364767	46	0.145208	2.01343e-28	0.0210854	1	0.0196324	0.136956	0.000385431
DBN1	ILKAP	28067	94	0.173	5.81202e-39	0.0299289	87	0.152563	1.40134e-30	0.0232753	3	-0.0187422	1.83967	0.000351271
DBN1	JUN	28270	96	0.173407	2.05423e-39	0.03007	90	0.1506	4.87978e-30	0.0226802	4	-0.000919886	1.05513	8.4619e-07
DBN1	LGALS1	28704	93	0.19933	1.60062e-52	0.0397326	85	0.185557	1.24322e-45	0.0344316	6	0.00960129	0.467055	9.21848e-05
DBN1	LRRFIP1	29107	95	0.178725	5.55231e-43	0.0319425	83	0.160592	6.24821e-35	0.0257899	27	-0.0172345	1.8114	0.000297029
DBN1	MAPRE3	28483	95	0.200789	6.8956e-53	0.0403162	30	0.129869	7.49862e-23	0.0168658	7	0.0121395	0.359656	0.000147366
DBN1	MTDH	29580	93	0.196749	1.04809e-52	0.0387103	69	0.187151	9.01449e-48	0.0350256	37	-0.00102306	1.06271	1.04665e-06
DBN1	NAP1L4	29062	93	0.177828	1.68742e-42	0.0316226	34	0.191866	2.60023e-49	0.0368124	17	0.0553023	2.46068e-05	0.00305835
DBN1	NEXN	29339	92	0.171576	5.32502e-40	0.0294383	80	0.193088	2.18734e-50	0.037283	1	-0.00176824	1.10771	3.12668e-06
DBN1	PALM	28966	93	0.183959	2.8988e-45	0.0338408	51	0.19087	1.17495e-48	0.0364314	6	-0.000485135	1.02945	2.35356e-07
DBN1	PARK7	28746	95	0.17611	2.86173e-41	0.0310146	40	0.132281	7.35366e-24	0.0174982	12	0.0281151	0.0330309	0.000790461
DBN1	PPP1R12A	28852	93	0.174403	1.22857e-40	0.0304164	67	0.151695	4.76951e-31	0.0230115	1	-0.0241492	1.93338	0.000583185
DBN1	PPT1	28478	92	0.192109	1.78576e-48	0.0369058	90	0.184672	7.24865e-45	0.0341038	1	0.000609498	0.963322	3.71487e-07
DBN1	PTEN	28115	94	0.193843	9.78082e-49	0.0375749	98	0.196156	6.92405e-50	0.0384772	7	0.0254637	0.0562207	0.000648399
DBN1	RABGAP1L	28270	96	0.181296	5.59321e-43	0.0328682	59	0.125618	2.51642e-21	0.0157799	3	0.00943792	0.477999	8.90743e-05
DBN1	RNF168	29580	93	0.195328	5.85563e-52	0.0381532	84	0.186395	2.15131e-47	0.034743	7	0.0403309	0.00191775	0.00162659
DBN1	STAT5B	28642	94	0.204004	7.20097e-55	0.0416175	80	0.172099	2.5214e-39	0.0296181	35	-0.00322242	1.19264	1.0384e-05
DBN1	TPT1	28270	96	0.200781	1.65866e-52	0.0403129	98	0.200071	3.84816e-52	0.0400282	18	0.0017752	0.893835	3.15133e-06
DBN1	TXNDC5	28972	92	0.189523	5.41436e-48	0.0359191	73	0.186806	1.18354e-46	0.0348964	16	0.00598118	0.648977	3.57745e-05
DBNL	ECI2	28765	71	0.16562	1.16623e-36	0.02743	17	0.191542	1.14646e-48	0.0366883	6	0.0360482	0.0062475	0.00129948
DBNL	GOT1	29776	72	0.159351	3.63935e-35	0.0253926	78	0.200441	5.05174e-55	0.0401765	4	0.0162888	0.208824	0.000265326
DBNL	HSPA2	29614	71	0.16062	1.61197e-35	0.0257987	66	0.139806	3.10261e-27	0.0195456	2	0.0102646	0.429667	0.000105362
DBNL	KLK10	34714	74	0.173206	6.89211e-48	0.0300002	72	0.492058	0	0.242121	1	-0.00910335	1.55176	8.28709e-05
DBNL	PPME1	34464	73	0.159212	2.31408e-40	0.0253486	94	0.171091	1.98739e-46	0.0292722	34	0.0133787	0.266775	0.000178989
DBNL	TERF1	28876	70	0.154692	2.92571e-32	0.0239295	98	0.210604	6.65888e-59	0.0443541	1	-0.00683793	1.39661	4.67573e-05
DBNL	TPRKB	28655	70	0.154262	7.40676e-32	0.0237967	98	0.206823	2.08666e-56	0.0427757	27	-0.00228845	1.13751	5.23699e-06
DCBLD2	EGFR	34909	79	0.326708	2.54596e-173	0.106738	59	0.166753	1.04416e-44	0.0278066	1	-0.00840468	1.51739	7.06386e-05
DCBLD2	TSPAN15	28767	77	0.321903	7.99108e-139	0.103622	97	0.18988	7.66814e-48	0.0360543	1	0.0220716	0.0941425	0.000487156
DCC	EZR	29102	35	0.170759	2.50582e-39	0.0291587	61	0.142326	1.01946e-27	0.0202567	6	-0.0066574	1.38839	4.4321e-05
DCC	FBP1	28787	38	0.176183	2.33466e-41	0.0310404	31	0.254636	6.91356e-86	0.0648396	6	-0.0174117	1.81347	0.000303168
DCC	RASA1	28207	34	0.170911	3.09029e-38	0.0292106	100	0.181458	5.85566e-43	0.0329271	3	0.00836059	0.53013	6.98994e-05
DCLRE1C	PRKAB1	28062	100	0.204998	2.59036e-54	0.0420242	50	0.167531	1.32146e-36	0.0280666	1	0.00171327	0.897897	2.93529e-06
DCLRE1C	TRIM26	29341	100	0.219602	5.19375e-65	0.0482252	96	0.194809	2.78295e-51	0.0379504	2	-0.00163605	1.09971	2.67666e-06
DCN	FGF2	33804	74	0.148237	1.60994e-34	0.0219743	29	0.482907	0	0.2332	18	0.0400588	0.000986613	0.00160471
DCN	PLA2G2A	33864	76	0.162087	4.32351e-41	0.0262721	79	0.458672	0	0.21038	14	0.0109384	0.368118	0.000119648
DCN	PLAT	34253	73	0.167703	2.17153e-44	0.0281242	78	0.164568	8.66378e-43	0.0270826	4	-0.00469031	1.30208	2.1999e-05
DCN	SFTPD	33978	76	0.174899	8.20854e-48	0.0305897	68	0.661909	0	0.438123	3	0.021536	0.0758769	0.000463798
DCN	TNR	33619	73	0.154036	5.65234e-37	0.023727	71	0.385263	8.16157e-237	0.148428	24	-0.00409918	1.26316	1.68033e-05
DCTD	NGRN	29348	82	0.188012	7.80056e-48	0.0353486	96	0.18334	1.55622e-45	0.0336137	29	-0.00414986	1.2494	1.72213e-05
DCTN1	DCTN2	34766	72	0.140909	3.61355e-32	0.0198553	95	0.186936	1.04294e-55	0.034945	29	0.014066	0.240902	0.000197852
DCTN1	DCTN6	34040	68	0.14009	3.49403e-31	0.0196252	87	0.175777	2.2633e-48	0.0308975	18	0.026354	0.0296706	0.000694532
DCTN1	DNAJA2	35093	70	0.142828	2.63359e-33	0.0203998	89	0.181435	5.28104e-53	0.0329186	29	-0.000575504	1.03845	3.31205e-07
DCTN1	DNAJC21	29853	71	0.16173	2.84436e-36	0.0261567	64	0.10799	5.92749e-17	0.0116618	9	0.0176204	0.173427	0.000310478
DCTN1	DYNC1H1	29764	75	0.163081	9.38578e-37	0.0265954	36	0.201196	2.09048e-55	0.0404799	10	0.0601907	3.36956e-06	0.00362292
DCTN1	DYNLT1	29125	74	0.128243	8.6847e-23	0.0164462	87	0.556561	0	0.309761	20	0.0553472	2.37329e-05	0.00306331
DCTN1	ENSA	29764	73	0.144679	3.30538e-29	0.020932	90	0.193665	2.162e-51	0.037506	6	0.00534099	0.680362	2.85262e-05
DCTN1	ESPL1	28802	72	0.136443	2.43396e-25	0.0186168	99	0.202868	1.46551e-54	0.0411554	3	-0.00662258	1.38469	4.38585e-05
DCTN1	HEXIM1	34706	70	0.153828	5.10662e-38	0.0236629	48	0.159694	7.09409e-41	0.0255022	4	0.00430758	0.719735	1.85553e-05
DCTN1	LONP1	29151	74	0.14143	1.97027e-27	0.0200026	54	0.169862	5.43244e-39	0.028853	2	0.00585541	0.654879	3.42859e-05
DCTN1	MAPRE3	28802	74	0.155748	1.32582e-32	0.0242575	37	0.108387	1.60411e-16	0.0117477	1	0.00543176	0.680226	2.9504e-05
DCTN1	NAP1L4	29717	72	0.124792	4.63195e-22	0.0155731	49	0.214885	4.92487e-63	0.0461755	14	0.00521788	0.68756	2.72263e-05
DCTN1	NDUFA5	28953	74	0.151901	3.13205e-31	0.0230739	96	0.191659	4.99603e-49	0.0367333	44	0.0259196	0.0485892	0.000671824
DCTN1	PRC1	29764	73	0.143699	7.85305e-29	0.0206493	100	0.212833	6.19274e-62	0.045298	6	0.00879529	0.497505	7.73571e-05
DCTN1	PSRC1	34115	68	0.156413	1.26189e-38	0.024465	51	0.20048	8.32812e-63	0.0401924	30	0.0161185	0.183106	0.000259805
DCTN1	SOD1	33960	70	0.155976	2.99489e-38	0.0243284	74	0.162711	1.62501e-41	0.0264749	5	0.0136739	0.259843	0.000186976
DCTN1	TRIM21	34706	71	0.144769	7.99724e-34	0.020958	27	0.0808994	1.48057e-11	0.00654471	11	0.0112455	0.348884	0.000126462
DCTN1	TTF2	29125	74	0.142958	5.64043e-28	0.0204371	54	0.287063	6.58661e-111	0.0824053	15	0.056646	1.51933e-05	0.00320877
DCTN1	UBAC1	34766	73	0.150812	1.18368e-36	0.0227444	89	0.169399	6.35038e-46	0.028696	8	0.0078447	0.513099	6.15393e-05
DCTN2	DNAJA2	34617	91	0.172445	2.36502e-47	0.0297372	88	0.170936	1.51413e-46	0.029219	1	0.00775278	0.518953	6.01056e-05
DCTN2	DYNC1H1	29415	92	0.184044	5.54825e-46	0.0338724	34	0.185546	1.01609e-46	0.0344273	14	0.0532283	4.41378e-05	0.00283326
DCTN2	EHBP1	29538	97	0.175907	2.91702e-42	0.0309431	67	0.170244	1.17442e-39	0.0289832	3	-0.0110398	1.60375	0.000121878
DCTN2	EP300	28642	93	0.166342	8.13621e-37	0.0276696	100	0.196578	5.326e-51	0.0386431	4	-0.000301103	1.01818	9.06631e-08
DCTN2	HEXIM1	34363	91	0.18851	5.35276e-56	0.0355362	45	0.144883	1.48521e-33	0.020991	3	-0.00161411	1.10642	2.60536e-06
DCTN2	HGS	33699	97	0.183102	6.85524e-52	0.0335262	75	0.161422	1.41987e-40	0.0260572	6	0.0151118	0.214831	0.000228366
DCTN2	JUN	33745	93	0.182562	1.15331e-51	0.0333289	92	0.176272	3.11964e-48	0.0310717	4	-0.00899114	1.5398	8.08406e-05
DCTN2	MCFD2	34157	93	0.187393	5.01487e-55	0.0351162	51	0.157411	3.78983e-39	0.0247783	27	0.0407242	0.00076093	0.00165846
DCTN2	MYO6	29519	96	0.173682	3.35667e-41	0.0301654	98	0.182185	3.17056e-45	0.0331913	23	0.0147225	0.25807	0.000216751
DCTN2	PDCD6	34329	94	0.188962	3.30678e-56	0.0357066	100	0.73177	0	0.535488	8	0.0664644	3.5474e-08	0.00441752
DCTN2	PEBP1	34357	91	0.197136	3.66178e-61	0.0388627	73	0.176646	2.81512e-49	0.0312039	1	-0.0132691	1.72856	0.000176069
DCTN2	PSMA1	33699	97	0.187117	3.7543e-54	0.0350129	99	0.183136	6.5564e-52	0.0335389	16	0.0134149	0.270857	0.000179959
DCTN2	RABEP1	28838	97	0.17943	6.2899e-43	0.0321952	79	0.162591	1.85629e-35	0.0264358	4	0.00931055	0.479621	8.66863e-05
DCTN2	SIRT2	34984	92	0.200764	1.56123e-64	0.0403062	67	0.126762	1.86567e-26	0.0160686	4	0.0159217	0.183001	0.000253501
DCTPP1	NUBP1	29420	65	0.190564	3.08319e-49	0.0363145	25	0.0512908	8.28056e-05	0.00263075	14	0.000517253	0.968357	2.6755e-07
DCTPP1	PCNA	28460	63	0.177522	1.6158e-41	0.031514	61	0.166788	8.72902e-37	0.0278184	4	0.0186649	0.159133	0.000348379
DCUN1D1	DCUN1D2	28464	33	0.0875426	3.69213e-11	0.0076637	99	0.205527	2.41609e-55	0.0422415	17	0.0265267	0.0453677	0.000703666
DCUN1D1	DDX4	28558	36	0.0981267	1.07077e-13	0.00962885	100	0.201414	2.38722e-53	0.0405675	7	-0.0142741	1.7192	0.000203751
DCUN1D1	FUS	28015	38	0.0802043	1.8337e-09	0.00643273	79	0.14736	1.42717e-28	0.0217149	18	0.0220816	0.0983904	0.000487595
DCUN1D1	HIF1A	28558	36	0.0801216	1.33352e-09	0.00641947	99	0.190228	1.12201e-47	0.0361868	11	0.018039	0.172871	0.000325404
DCUN1D1	PRDX1	27903	36	0.0579106	1.50092e-05	0.00335364	81	0.177104	1.50621e-40	0.0313657	3	-0.0124552	1.64774	0.000155132
DCUN1D1	SMAD2	29116	36	0.0900948	5.67636e-12	0.00811708	90	0.18008	1.23587e-43	0.0324288	3	-0.00903693	1.50947	8.16661e-05
DCUN1D1	TXNDC5	28911	39	0.0735316	2.17248e-08	0.0054069	72	0.178801	9.67189e-43	0.0319696	12	-0.00252861	1.15244	6.39387e-06
DCUN1D2	INPPL1	28462	100	0.211969	7.8633e-59	0.0449308	94	0.169895	4.00938e-38	0.0288643	9	0.00965854	0.466278	9.32875e-05
DCUN1D2	SCRIB	28324	100	0.216565	4.25597e-61	0.0469002	89	0.19382	4.55842e-49	0.0375664	20	0.0157583	0.235713	0.000248322
DCXR	GOT1	29778	62	0.147235	3.25385e-30	0.021678	77	0.172872	3.58268e-41	0.0298847	24	0.0469179	0.000292531	0.00220129
DCXR	JUN	33918	57	0.149618	2.96341e-35	0.0223856	91	0.161739	5.53596e-41	0.0261594	2	0.00563557	0.642606	3.17596e-05
DCXR	TRIM25	29619	57	0.142094	4.30639e-28	0.0201908	90	0.189414	5.74879e-49	0.0358777	8	-0.00432588	1.26076	1.87132e-05
DCXR	TRIM5	34487	63	0.151107	1.65073e-36	0.0228333	38	0.256071	1.07154e-103	0.0655721	8	0.0063669	0.597035	4.05375e-05
DDA1	SEPTIN9	28570	95	0.208328	4.65821e-57	0.0434007	89	0.182185	7.82341e-44	0.0331913	14	0.00611542	0.643956	3.73984e-05
DDAH1	GLOD4	34243	83	0.177179	2.0789e-49	0.0313925	75	0.144091	4.29545e-33	0.0207621	32	0.0165459	0.170981	0.000273765
DDAH1	LACTB2	34329	62	0.157939	1.36899e-39	0.0249448	57	0.173288	2.0225e-47	0.0300288	22	0.0161216	0.181678	0.000259907
DDAH1	NENF	29415	48	0.166311	9.41805e-38	0.0276593	33	0.0749294	8.7154e-09	0.00561441	13	-0.00106315	1.06498	1.1303e-06
DDAH1	TRIM25	29421	59	0.166641	6.64842e-38	0.0277691	90	0.173378	6.20507e-41	0.0300598	27	-0.0003765	1.02304	1.41752e-07
DDHD2	EBAG9	29402	84	0.187809	8.0745e-48	0.0352723	63	0.161744	9.31546e-36	0.0261613	18	0.00395863	0.761517	1.56708e-05
DDR1	DLK1	35155	94	0.335797	6.96946e-185	0.11276	65	0.395446	6.73037e-262	0.156378	6	0.0248011	0.0375668	0.000615096
DDR1	EPHA2	33559	96	0.318198	9.27849e-158	0.10125	38	0.142538	8.47051e-32	0.0203172	14	0.00947651	0.437634	8.98042e-05
DDR1	ERBB2	34923	95	0.324542	5.33412e-171	0.105328	77	0.259195	1.33739e-107	0.0671821	24	0.018988	0.112582	0.000360544
DDR1	EZR	35441	95	0.315843	5.93449e-164	0.099757	76	0.16721	1.31058e-45	0.0279592	36	0.0209948	0.0771547	0.000440781
DDR1	IMMT	29741	97	0.336695	1.36267e-157	0.113364	72	0.169546	1.32916e-39	0.028746	8	0.00599319	0.643994	3.59183e-05
DDR1	IZUMO1	28774	96	0.31343	2.3378e-131	0.0982386	100	0.19376	8.66675e-50	0.0375428	1	-0.0149173	1.7421	0.000222526
DDR1	NOTCH1	35155	94	0.308944	2.37992e-155	0.0954463	57	0.218381	1.13274e-76	0.0476902	4	0.0081177	0.496145	6.5897e-05
DDR1	NT5E	34923	97	0.32327	1.33319e-169	0.104503	38	0.492993	0	0.243042	9	0.0176985	0.139162	0.000313237
DDR1	STAT5B	34662	95	0.341242	1.39801e-188	0.116446	80	0.175889	2.7795e-49	0.0309371	11	0.0122838	0.306503	0.000150892
DDR1	TFRC	34847	93	0.33996	4.41896e-188	0.115573	37	0.413801	1.68199e-286	0.171231	9	0.00511445	0.669464	2.61576e-05
DDR1	THY1	35441	96	0.323193	5.18827e-172	0.104453	48	0.331248	4.16425e-181	0.109725	6	-0.00186465	1.12472	3.47693e-06
DDR1	TIGIT	29366	98	0.317562	9.89681e-138	0.100846	38	0.100692	1.03722e-14	0.0101389	7	0.00191927	0.88309	3.68361e-06
DDR1	TNFSF8	29901	96	0.331115	5.60809e-153	0.109637	81	0.283711	4.24352e-111	0.0804917	24	0.0105088	0.416502	0.000110436
DDR1	TTR	29593	97	0.32871	4.03102e-149	0.10805	65	0.204637	5.60419e-57	0.0418761	6	0.00713952	0.582921	5.09727e-05
DDX1	EIF4EBP1	29432	99	0.199779	4.72575e-54	0.0399115	99	0.157125	7.55379e-34	0.0246881	1	0.000633614	0.961237	4.01467e-07
DDX1	HDGF	29734	100	0.198864	4.30355e-54	0.0395468	49	0.779749	0	0.608009	6	0.0199378	0.124234	0.000397517
DDX1	JUN	28974	100	0.207889	1.36689e-57	0.0432178	90	0.148043	9.44574e-30	0.0219167	15	0.0175974	0.180474	0.000309667
DDX1	LRRFIP1	30059	100	0.216554	1.00673e-64	0.0468957	82	0.177031	1.63706e-43	0.0313401	2	0.00884903	0.49275	7.83053e-05
DDX1	MAPK13	29103	100	0.194112	1.61023e-50	0.0376794	96	0.210319	3.44924e-59	0.0442341	4	0.0076689	0.558591	5.8812e-05
DDX1	NDRG1	28840	99	0.192416	3.15479e-49	0.0370238	39	0.0705161	8.27527e-08	0.00497251	5	0.0205119	0.119315	0.00042074
DDX1	PDCD6	29432	99	0.207161	4.51439e-58	0.0429157	92	0.71729	0	0.514505	3	0.0256655	0.0489563	0.000658719
DDX1	PRC1	30059	100	0.219026	3.33632e-66	0.0479723	100	0.203871	2.03566e-57	0.0415634	2	0.00580781	0.652571	3.37307e-05
DDX1	PTEN	28840	99	0.199806	5.10588e-53	0.0399225	100	0.193919	5.49744e-50	0.0376046	6	-0.0082352	1.46824	6.78185e-05
DDX1	TPR	29039	99	0.202577	7.78061e-55	0.0410374	97	0.208191	6.98421e-58	0.0433436	8	0.017338	0.186489	0.000300607
DDX1	TRIM25	30338	100	0.204327	3.41619e-58	0.0417497	88	0.206069	3.52402e-59	0.0424645	13	-0.00882152	1.50791	7.78191e-05
DDX1	UXS1	28832	99	0.219014	1.4271e-63	0.0479672	64	0.219345	9.1905e-64	0.048112	2	-0.00251302	1.1513	6.31526e-06
DDX1	WWP2	29308	100	0.211166	4.53119e-60	0.0445912	59	0.169006	8.29671e-39	0.0285629	4	0.0116307	0.373331	0.000135272
DDX39A	F11R	28746	97	0.197638	1.00264e-51	0.0390608	67	0.143798	6.10512e-28	0.0206778	10	0.0276477	0.0360595	0.000764397
DDX39A	FGD3	29193	98	0.208159	3.65063e-58	0.0433303	89	0.186902	4.84043e-47	0.0349323	8	-0.0171545	1.80999	0.000294277
DDX39A	GHR	28660	95	0.189161	2.54655e-47	0.0357821	93	0.456608	2.74616e-293	0.208491	2	-0.00192634	1.11593	3.7108e-06
DDX39A	GNE	28110	97	0.211845	4.61627e-58	0.0448784	65	0.14342	3.1844e-27	0.0205693	15	0.00205811	0.877386	4.23583e-06
DDX39A	HIF1A	29580	98	0.21045	3.28836e-60	0.044289	98	0.200063	1.79993e-54	0.0400253	2	0.00726038	0.576622	5.27132e-05
DDX39A	ICAM3	29034	97	0.213777	5.40959e-61	0.0457008	66	0.340902	6.11272e-158	0.116214	1	0.0117498	0.370711	0.000138059
DDX39A	ING1	28060	96	0.209681	8.54173e-57	0.0439663	92	0.158901	4.67177e-33	0.0252496	1	-0.00697697	1.39872	4.86782e-05
DDX39A	IRAK4	28701	96	0.197618	1.22991e-51	0.0390528	83	0.161844	5.4807e-35	0.0261934	40	0.00191298	0.884789	3.6595e-06
DDX39A	JUN	28270	97	0.220637	2.69613e-63	0.0486807	90	0.176102	1.29935e-40	0.0310118	5	0.0230669	0.082861	0.000532084
DDX39A	LCP1	29243	98	0.20785	4.33566e-58	0.0432018	41	0.632046	0	0.399483	21	0.00584453	0.654982	3.41585e-05
DDX39A	MAVS	28110	97	0.216604	1.11343e-60	0.0469174	79	0.159932	1.58132e-33	0.0255784	33	0.00162244	0.903197	2.63233e-06
DDX39A	MED21	28587	99	0.188286	8.95901e-47	0.0354517	94	0.200669	5.16043e-53	0.040268	5	-0.000933809	1.05628	8.72e-07
DDX39A	NAGK	28481	97	0.217416	6.49719e-62	0.0472699	29	0.231911	2.01273e-70	0.0537826	11	0.0097324	0.462718	9.47195e-05
DDX39A	PMM2	28587	99	0.216898	7.67804e-62	0.0470448	78	0.242093	4.85574e-77	0.0586089	2	-0.0189238	1.84747	0.000358109
DDX39A	RNF4	28760	99	0.203107	1.29484e-54	0.0412526	91	0.175979	3.12929e-41	0.0309687	1	0.00159574	0.903693	2.5464e-06
DDX39A	RYR1	28587	99	0.213534	5.97166e-60	0.0455969	97	0.211845	5.16833e-59	0.0448785	3	0.00593892	0.653466	3.52708e-05
DDX39A	SCARA5	28972	98	0.185159	7.50279e-46	0.0342837	66	0.305457	2.20909e-125	0.0933038	11	-0.00518807	1.30703	2.69161e-05
DDX39A	SH3GL3	28611	99	0.194465	7.07544e-50	0.0378168	98	0.192042	1.15836e-48	0.03688	10	0.0224111	0.0900547	0.00050226
DDX39A	STX8	28701	97	0.197327	1.73534e-51	0.0389379	84	0.170729	8.49992e-39	0.0291483	13	0.0219313	0.0966305	0.000480981
DDX39A	TUBB3	28558	98	0.18739	2.71864e-46	0.035115	96	0.230319	1.22894e-69	0.0530469	28	-0.00492854	1.29039	2.42905e-05
DDX4	SRC	28798	100	0.220667	1.86978e-64	0.0486937	86	0.17106	4.56875e-39	0.0292617	3	0.000553705	0.96649	3.0659e-07
DECR1	NPM1	9261	66	0.173971	4.72344e-14	0.0302661	100	0.359094	1.78682e-57	0.128948	3	-0.023913	1.69631	0.000571829
DECR1	PTTG1	29066	83	0.174698	4.61813e-41	0.0305195	100	0.198446	1.05392e-52	0.039381	14	0.00149172	0.909468	2.22524e-06
DECR1	TRIM26	28480	79	0.161729	1.10061e-34	0.0261562	95	0.195142	5.34743e-50	0.0380803	8	0.0237958	0.0725305	0.000566241
DECR1	VCAM1	34422	77	0.168722	3.93565e-45	0.0284671	69	0.205233	2.2896e-66	0.0421207	3	-0.00176441	1.11637	3.11314e-06
DECR1	WWP2	34282	81	0.154879	4.52021e-38	0.0239874	55	0.14206	3.05735e-32	0.020181	37	0.0150184	0.213728	0.000225551
DEFA1_DEFA1B	IGFBP2	34216	87	0.324055	4.61514e-167	0.105012	69	0.142223	2.96697e-32	0.0202275	9	0.0191893	0.112457	0.000368231
DEFA1_DEFA1B	MICB_MICA	33641	93	0.308005	8.36421e-148	0.0948672	99	0.728366	0	0.530516	18	0.0298345	0.0143953	0.000890097
DEFA1_DEFA1B	NOTCH3	34268	87	0.319635	1.41607e-162	0.102166	74	0.193441	9.11762e-59	0.0374193	8	0.0198425	0.100491	0.000393724
DEFA1_DEFA1B	NPTX1	33815	82	0.30865	3.2902e-149	0.0952651	86	0.440117	0	0.193703	21	0.0324344	0.00764102	0.00105199
DEFA1_DEFA1B	NRP2	33815	82	0.318436	3.24891e-159	0.101402	65	0.230026	6.478e-82	0.0529121	7	0.0201079	0.098233	0.000404326
DEFA1_DEFA1B	PLAT	34268	89	0.322849	5.2679e-166	0.104231	67	0.168671	6.55882e-45	0.02845	7	0.00945105	0.434062	8.93224e-05
DEFA1_DEFA1B	PPP3R1	33458	84	0.325672	4.19981e-165	0.106062	42	0.130127	1.16295e-26	0.0169329	4	0.0196751	0.107561	0.000387111
DEFB118	IFI30	28416	97	0.199543	3.97093e-52	0.0398174	26	0.363684	2.81975e-177	0.132266	7	0.0295255	0.0260279	0.000871756
DEFB118	THOP1	28435	98	0.214207	5.10292e-60	0.0458845	61	0.23448	6.96463e-72	0.054981	1	0.0090113	0.496868	8.12035e-05
DENR	MAPT	28115	93	0.192191	6.3424e-48	0.0369374	97	0.176457	1.47387e-40	0.031137	1	0.0118781	0.37318	0.000141089
DENR	PDLIM5	29193	93	0.20643	3.27536e-57	0.0426134	82	0.179681	1.48886e-43	0.0322853	25	0.0320486	0.014332	0.00102711
DENR	TALDO1	29132	93	0.1763	6.90456e-42	0.0310816	85	0.186586	8.57862e-47	0.0348142	14	0.017186	0.189658	0.000295358
DENR	UBXN1	28660	92	0.194224	7.7218e-50	0.0377228	84	0.186767	3.73486e-46	0.0348821	37	0.0224519	0.0891917	0.000504088
DENR	XRCC4	28115	93	0.18582	7.33403e-45	0.034529	91	0.151152	4.30938e-30	0.0228468	2	-0.00224977	1.13394	5.06145e-06
DFFA	EIF5	28951	84	0.161586	3.60631e-35	0.0261101	93	0.211269	2.01765e-59	0.0446346	5	-0.00218196	1.13184	4.76097e-06
DFFA	GAPDH	28558	87	0.149721	5.48925e-30	0.0224163	99	0.189523	2.48912e-47	0.035919	38	0.00144389	0.913129	2.08482e-06
DFFA	GZMB	34882	90	0.17323	3.97354e-48	0.0300086	69	0.309587	8.12009e-155	0.0958439	28	0.0121415	0.310609	0.000147417
DFFA	YWHAQ	29225	84	0.154822	1.10314e-32	0.0239699	82	0.185599	1.86866e-46	0.0344469	18	0.0145509	0.266019	0.000211729
DGCR6	HGS	28067	88	0.177039	9.48495e-41	0.0313429	76	0.163414	6.79973e-35	0.026704	4	-0.00457379	1.2681	2.09196e-05
DGCR6	SPRY2	28189	85	0.183596	6.37039e-44	0.0337073	56	0.18775	6.90843e-46	0.0352501	4	-0.000292963	1.01754	8.58272e-08
DGCR6	TRAF2	28623	90	0.198353	7.08904e-52	0.039344	53	0.115483	1.87554e-18	0.0133363	34	0.0307503	0.0199907	0.000945581
DGKA	FUS	28059	95	0.179166	1.07928e-41	0.0321003	80	0.168521	5.10338e-37	0.0283993	44	0.0193093	0.148118	0.00037285
DGKA	IL2	28270	92	0.173877	1.27277e-39	0.0302334	99	0.211094	5.67072e-58	0.0445607	42	0.0164182	0.217074	0.000269558
DGKA	PLCB2	29185	95	0.191341	2.99108e-49	0.0366116	62	0.173576	1.0364e-40	0.0301286	32	-0.0136908	1.70435	0.000187437
DGKA	SIRT1	29580	93	0.174491	1.15812e-41	0.0304472	40	0.0837969	1.08023e-10	0.00702191	22	0.00550832	0.671865	3.03416e-05
DGKA	SRC	28798	94	0.194005	5.91781e-50	0.0376378	86	0.154556	4.02877e-32	0.0238874	10	0.00842516	0.522666	7.09832e-05
DGKZ	PLCB2	29044	92	0.164505	1.63052e-36	0.0270621	54	0.174257	7.93804e-41	0.0303654	11	0.0461998	0.000428273	0.00213442
DGKZ	PTEN	33348	94	0.170807	7.75905e-45	0.0291749	100	0.193301	3.7231e-57	0.0373654	15	0.0136242	0.265947	0.000185618
DGKZ	SRC	33864	97	0.170851	1.58914e-45	0.0291901	84	0.166688	2.17902e-43	0.0277848	11	-0.000574937	1.03773	3.30552e-07
DHODH	SSBP1	28587	99	0.20642	4.6703e-56	0.0426093	100	0.20493	2.92885e-55	0.0419964	16	0.00302435	0.819161	9.1467e-06
DHPS	PTPRH	30059	99	0.207785	1.27347e-59	0.0431747	64	0.517523	0	0.26783	2	0.0246909	0.055595	0.000609642
DHPS	PTPRR	30014	99	0.203522	3.85697e-57	0.041421	88	0.208514	5.98238e-60	0.0434781	11	-0.0164037	1.79615	0.000269083
DHRS4L2	MYCBP2	30173	54	0.235164	1.32683e-76	0.055302	98	0.191182	9.0418e-51	0.0365507	8	0.0465287	0.000299763	0.00216492
DHRS4L2	PCNA	29063	45	0.250795	4.57205e-84	0.0628981	60	0.143855	2.9923e-28	0.0206943	1	-0.0254881	1.94799	0.000649645
DIABLO	DNAJB2	28810	83	0.143774	5.43238e-28	0.020671	99	0.224124	1.61751e-66	0.0502316	27	0.0115955	0.378846	0.000134455
DIABLO	FH	28499	85	0.145308	2.87199e-28	0.0211145	99	0.212859	2.15541e-59	0.0453091	9	6.43955e-05	0.996122	4.14678e-09
DIABLO	FKBP7	33487	81	0.153121	2.04023e-36	0.0234459	91	0.19218	9.8486e-57	0.0369333	34	0.0156504	0.200338	0.000244934
DIABLO	GOLGA3	29406	84	0.152025	9.58764e-32	0.0231115	40	0.17387	3.8591e-41	0.0302308	24	0.00344055	0.79194	1.18374e-05
DIABLO	GRPEL1	34230	84	0.149429	1.76384e-35	0.0223291	83	0.145075	1.61076e-33	0.0210468	6	0.00289488	0.810733	8.38032e-06
DIABLO	HTRA2	34425	84	0.144608	1.71301e-33	0.0209114	87	0.153863	9.64376e-38	0.0236739	30	0.0224873	0.0620692	0.000505679
DIABLO	IMMT	29320	85	0.149724	9.5402e-31	0.0224172	69	0.176636	2.63152e-42	0.0312004	1	0.00661544	0.612515	4.3764e-05
DIABLO	LTBR	34274	81	0.151838	1.24507e-36	0.0230549	59	0.356436	1.85106e-204	0.127046	4	-0.00215002	1.14125	4.62258e-06
DIABLO	MKI67	28605	92	0.10801	2.57366e-16	0.0116662	99	0.207466	1.16881e-56	0.0430421	12	-0.00511988	1.30137	2.62131e-05
DIABLO	RNF41	33523	80	0.150986	1.76416e-35	0.0227968	97	0.19126	2.95877e-56	0.0365804	1	0.00559904	0.646696	3.13493e-05
DIABLO	TNFSF14	34170	85	0.159142	5.29271e-40	0.0253263	54	0.255665	1.9503e-102	0.0653645	43	0.0379424	0.00170582	0.00143963
DIABLO	TRAF2	34366	78	0.174277	5.26291e-48	0.0303726	47	0.0872995	4.16873e-13	0.0076212	2	0.0200232	0.0969429	0.000400928
DKK4	ITGAM	34335	54	0.272947	1.36191e-117	0.0744998	71	0.202331	2.31859e-64	0.0409377	14	-0.00256519	1.16831	6.5802e-06
DKKL1	GALNT7	34984	87	0.873297	0	0.762648	61	0.251395	2.68084e-101	0.0631995	8	0.0431087	0.000310075	0.00185836
DKKL1	GTF2IRD1	29049	86	0.87293	0	0.762006	99	0.211658	7.90187e-60	0.0447991	1	-0.00799008	1.45738	6.38413e-05
DKKL1	MMP15	29538	90	0.869255	0	0.755604	98	0.210824	2.47236e-60	0.044447	15	0.0119671	0.357786	0.000143211
DKKL1	NOMO1	34357	88	0.874501	0	0.764752	98	0.430806	0	0.185594	6	-0.0103766	1.61021	0.000107675
DKKL1	PAM	34492	85	0.870276	0	0.757381	86	0.471964	0	0.22275	14	0.0707535	4.03659e-09	0.00500606
DKKL1	PCDH7	29421	86	0.868606	0	0.754476	45	0.147018	8.64776e-30	0.0216141	3	0.0206094	0.113942	0.000424746
DKKL1	QSOX1	28979	87	0.87395	0	0.763789	59	0.491021	0	0.241101	11	0.0155704	0.235972	0.000242438
DKKL1	TGFBR3	34656	84	0.873608	0	0.763192	68	0.217668	4.07973e-75	0.0473795	3	0.050585	2.51702e-05	0.00255884
DKKL1	TUBB3	28599	78	0.873523	0	0.763042	98	0.208598	2.97499e-57	0.043513	5	-0.00844704	1.47696	7.13526e-05
DKKL1	UGDH	28570	84	0.877985	0	0.770858	48	0.108471	2.00325e-16	0.0117659	1	-0.00118285	1.07123	1.39914e-06
DLG4	ERBB4	29699	60	0.144368	4.99388e-29	0.0208422	80	0.28173	8.87888e-109	0.079372	5	-0.00500531	1.30025	2.50531e-05
DLG4	GRIK2	30173	64	0.149726	1.3668e-31	0.0224177	47	0.225043	3.83366e-70	0.0506445	18	-0.00727418	1.42789	5.29138e-05
DLG4	GRIN2B	29268	57	0.151109	3.07928e-31	0.0228339	98	0.213303	3.34672e-61	0.0454982	12	0.01903	0.145473	0.000362142
DLG4	HGS	28907	59	0.161286	5.43099e-35	0.0260131	78	0.159413	3.26315e-34	0.0254124	11	-0.00247539	1.14926	6.12753e-06
DLG4	LRP1	29501	57	0.154566	7.16897e-33	0.0238907	20	0.457082	1.59343e-302	0.208924	15	0.0333448	0.0104242	0.00111187
DLG4	LYN	29501	57	0.148451	2.00243e-30	0.0220378	70	0.130682	6.84429e-24	0.0170777	20	0.00595555	0.647411	3.54686e-05
DLG4	NLGN2	29268	57	0.134665	4.29439e-25	0.0181348	88	0.194552	5.05279e-51	0.0378505	17	0.00536141	0.68174	2.87447e-05
DLG4	NOMO1	29584	62	0.157649	3.13043e-34	0.0248531	85	0.410861	9.13335e-240	0.168807	2	-0.02196	1.90876	0.000482242
DLG4	NOS1	28915	60	0.153211	1.03313e-31	0.0234736	49	0.167944	7.54471e-38	0.0282051	2	-0.00455392	1.27083	2.07382e-05
DLG4	SYNGAP1	29268	59	0.143129	3.63825e-28	0.0204859	98	0.211793	2.41026e-60	0.0448561	7	0.00959698	0.462903	9.21019e-05
DLGAP5	MAPRE3	29083	100	0.221477	1.49498e-65	0.049052	30	0.103339	2.78122e-15	0.0106789	6	0.000215478	0.986892	4.64309e-08
DLGAP5	TUBB3	29267	100	0.212609	8.31194e-61	0.0452024	97	0.227289	1.85536e-69	0.0516602	22	-0.00933525	1.52481	8.71469e-05
DLK1	PTPRF	35581	67	0.378055	1.39811e-240	0.142925	60	0.236422	5.59383e-91	0.0558954	9	0.00091707	0.938347	8.41018e-07
DLL1	EPN1	29240	65	0.226647	5.2183e-69	0.0513688	99	0.202234	5.02146e-55	0.0408987	5	0.00327218	0.80245	1.07071e-05
DLL1	NOTCH2	29778	65	0.254628	9.03731e-89	0.0648353	72	0.453497	5.34168e-300	0.205659	25	0.0204408	0.114744	0.000417827
DLL1	NOTCH3	34909	60	0.243304	1.3098e-94	0.0591966	70	0.21238	5.08813e-72	0.0451051	21	-0.0135539	1.7425	0.000183709
DLL1	PTPRS	34909	60	0.216878	4.26437e-75	0.0470361	78	0.303066	3.09062e-148	0.0918492	1	0.016613	0.165166	0.000275992
DNAJA1	DNAJB1	28462	99	0.188216	1.5253e-46	0.0354252	70	0.16153	1.40207e-34	0.026092	2	0.0243984	0.0656784	0.00059528
DNAJA1	EGFR	28802	98	0.197153	1.43228e-51	0.0388691	48	0.16802	9.73568e-38	0.0282306	3	-0.00488414	1.28907	2.38548e-05
DNAJA1	HDGF	28761	98	0.207215	8.06494e-57	0.0429381	55	0.786099	0	0.617952	6	0.00740477	0.574472	5.48306e-05
DNAJA1	HIF1A	28483	97	0.187512	3.10898e-46	0.0351606	99	0.183527	2.48359e-44	0.0336821	1	0.000177343	0.989323	3.14504e-08
DNAJA1	HSPA2	29105	98	0.189824	2.33353e-48	0.036033	64	0.168918	1.62474e-38	0.0285333	2	0.0241597	0.0653073	0.000583691
DNAJA1	NFKB1	28369	99	0.192334	2.0951e-48	0.0369923	73	0.181536	3.14498e-43	0.0329553	9	0.00434618	0.743456	1.88893e-05
DNAJA1	NOS2	28369	99	0.194538	1.68095e-49	0.0378449	51	0.115383	2.83649e-18	0.0133133	1	-0.0138826	1.70418	0.000192725
DNAJA1	NUDC	28839	98	0.198679	2.01901e-52	0.0394732	80	0.18367	6.24943e-45	0.0337346	10	-0.0313953	1.98289	0.000985663
DNAJA1	PGR	28483	97	0.206854	4.32563e-56	0.0427887	25	0.115061	3.01392e-18	0.0132391	3	0.0149689	0.258669	0.000224067
DNAJA1	STAU1	29341	98	0.193225	1.82608e-50	0.0373357	38	0.112057	7.3571e-18	0.0125568	10	0.0226168	0.0832091	0.000511518
DNAJA1	STK4	28460	97	0.219386	5.43231e-63	0.04813	74	0.16481	6.01818e-36	0.0271624	14	0.0010221	0.938547	1.04469e-06
DNAJA1	SUGT1	27926	99	0.205135	3.93372e-54	0.0420804	71	0.148342	7.55488e-29	0.0220053	43	-0.0076935	1.4346	5.919e-05
DNAJA1	TNFRSF14	28536	98	0.208249	6.01075e-57	0.0433676	43	0.128207	2.39671e-22	0.016437	1	0.00601868	0.649409	3.62245e-05
DNAJA1	USO1	28462	98	0.201005	5.78581e-53	0.0404029	80	0.167395	4.80391e-37	0.0280212	20	0.00581045	0.661184	3.37613e-05
DNAJA2	DNAJA4	29787	87	0.172883	3.43411e-41	0.0298885	56	0.165016	1.2423e-37	0.0272303	15	-0.00219259	1.13435	4.80747e-06
DNAJA2	DYNLT1	29058	84	0.165427	6.27762e-37	0.027366	88	0.55921	0	0.312716	25	0.0783453	2.22916e-09	0.00613798
DNAJA2	ESPL1	28742	88	0.168702	5.84343e-38	0.0284604	99	0.203344	1.05561e-54	0.0413486	7	0.00152686	0.907863	2.3313e-06
DNAJA2	ESR1	28943	87	0.195082	9.5436e-51	0.038057	66	0.172618	5.95124e-40	0.0297971	7	0.0180597	0.169511	0.000326152
DNAJA2	HPSE	29431	89	0.191444	1.05949e-49	0.0366506	63	0.219468	3.99147e-65	0.0481662	12	-0.000966267	1.05908	9.33673e-07
DNAJA2	MAP2K1	29711	88	0.199736	1.58538e-54	0.0398945	83	0.173455	2.34698e-41	0.0300865	10	-0.00066882	1.04111	4.4732e-07
DNAJA2	MAPT	33965	86	0.19038	1.83788e-56	0.0362444	98	0.192705	7.85816e-58	0.0371353	5	0.00325087	0.788786	1.05682e-05
DNAJA2	NOS2	28854	87	0.173838	2.21321e-40	0.0302196	47	0.125368	1.19245e-21	0.0157172	18	0.0126532	0.336564	0.000160104
DNAJA2	NPM1	9314	78	0.199125	4.18544e-18	0.0396506	100	0.33768	6.88076e-51	0.114028	22	0.0418543	0.070976	0.00175179
DNAJA2	PCSK9	35131	89	0.18162	3.61228e-53	0.0329858	75	0.27326	1.48966e-120	0.0746712	1	0.000265048	0.982278	7.02503e-08
DNAJA2	PTEN	33965	86	0.18998	3.14523e-56	0.0360925	100	0.193254	3.71159e-58	0.0373472	29	0.0220802	0.0688003	0.000487535
DNAJA2	SEPTIN9	34617	87	0.182117	1.06959e-52	0.0331665	86	0.182802	4.35234e-53	0.0334166	35	0.0231712	0.0538724	0.000536905
DNAJA2	SHMT1	34888	89	0.175896	1.35522e-49	0.0309393	71	0.53722	0	0.288605	10	0.028651	0.0167005	0.00082088
DNAJA2	SMAD3	29706	89	0.184448	1.28416e-46	0.034021	71	0.265438	2.32183e-96	0.0704574	23	0.0284253	0.0284561	0.000807995
DNAJA2	SMC3	28742	87	0.177702	5.41927e-42	0.031578	98	0.191994	7.48801e-49	0.0368618	8	0.0129173	0.3275	0.000166857
DNAJA2	STIP1	34657	91	0.182634	4.73397e-53	0.0333553	78	0.14934	7.38709e-36	0.0223023	14	0.0210086	0.0803079	0.000441363
DNAJA2	TARS1	29706	89	0.166612	3.05221e-38	0.0277597	99	0.195375	3.39575e-52	0.0381714	11	0.0237884	0.0667386	0.000565886
DNAJA2	TGFB1	35354	90	0.194498	3.15885e-61	0.0378295	55	0.265851	1.1303e-114	0.0706768	55	0.031399	0.00828298	0.000985895
DNAJA2	TP53	33940	90	0.181982	1.25037e-51	0.0331176	94	0.182209	9.34631e-52	0.0332002	60	0.0154018	0.204519	0.000237214
DNAJA2	TRIM25	29711	89	0.173008	3.77895e-41	0.0299318	86	0.167484	1.22966e-38	0.0280509	6	0.00016872	0.989625	2.84665e-08
DNAJA2	TTF2	29058	85	0.170918	2.43289e-39	0.029213	51	0.289152	2.63956e-112	0.0836091	15	0.0714379	4.99467e-08	0.00510337
DNAJA2	UBE2L6	29843	91	0.157338	2.18866e-34	0.0247554	26	0.202333	3.5818e-56	0.0409387	1	0.0246161	0.0572295	0.000605953
DNAJA2	WWP2	34509	89	0.181008	6.56822e-52	0.0327638	53	0.186206	7.00744e-55	0.0346729	18	0.00969973	0.420444	9.40847e-05
DNAJA4	DNAJB1	29501	57	0.182168	3.40027e-45	0.0331851	61	0.173378	4.85024e-41	0.0300601	2	0.0207586	0.110862	0.00043092
DNAJB1	DNAJB14	29421	68	0.162987	2.59129e-36	0.0265647	74	0.147871	4.03509e-30	0.0218658	9	0.0200518	0.124062	0.000402074
DNAJB1	DNAJB6	28565	64	0.176196	4.62696e-41	0.0310449	60	0.159196	9.64925e-34	0.0253435	20	0.0363234	0.00603662	0.00131939
DNAJB1	GLB1	34238	68	0.181115	1.413e-51	0.0328025	56	0.276054	5.28872e-120	0.076206	27	0.0276612	0.0220859	0.00076514
DNAJB1	GRPEL1	34984	72	0.155501	4.07857e-39	0.0241805	83	0.167291	4.40644e-45	0.0279864	24	0.0114063	0.340131	0.000130103
DNAJB1	HPSE	29145	69	0.183528	2.51267e-45	0.0336824	62	0.204201	6.52576e-56	0.041698	20	0.0270279	0.039069	0.000730509
DNAJB1	HYOU1	34656	69	0.174454	1.71713e-48	0.0304343	82	0.228104	1.67981e-82	0.0520312	16	0.0038196	0.750534	1.45893e-05
DNAJB1	KIFBP	34984	74	0.175136	2.63875e-49	0.0306727	67	0.16493	7.51021e-44	0.0272018	17	0.0132899	0.266376	0.000176622
DNAJB1	LETM1	29519	68	0.159749	4.8432e-35	0.0255197	94	0.178859	1.25785e-43	0.0319905	6	-0.00258479	1.15739	6.68114e-06
DNAJB1	NUDC	34717	64	0.163392	9.56293e-43	0.026697	83	0.155865	5.22022e-39	0.0242939	15	-0.00473468	1.30675	2.24172e-05
DNAJB1	PLEKHO1	29501	64	0.176268	2.20815e-42	0.0310703	76	0.166871	4.19158e-38	0.027846	21	0.0114083	0.380961	0.000130148
DNAJB1	PPP1R9B	34717	64	0.171856	3.61972e-47	0.0295344	84	0.172642	1.36721e-47	0.0298053	24	0.00787049	0.512019	6.19446e-05
DNAJB1	PPT1	28796	63	0.165714	9.77318e-37	0.0274611	93	0.20397	3.87149e-55	0.0416039	1	0.00652632	0.620482	4.25929e-05
DNAJB1	RALY	29415	71	0.182793	2.25897e-45	0.0334132	92	0.192956	1.88366e-50	0.0372322	22	-0.0105316	1.5807	0.000110916
DNAJB1	SPP1	34604	70	0.152904	1.80554e-37	0.0233795	76	0.209965	8.47764e-70	0.0440853	20	0.0154268	0.19944	0.000237987
DNAJB1	SRP14	34984	70	0.170298	1.12085e-46	0.0290015	77	0.162537	1.27188e-42	0.0264184	6	0.00915607	0.443848	8.38336e-05
DNAJB1	STAM	29415	69	0.155536	3.54215e-33	0.0241913	99	0.209895	1.43051e-59	0.0440558	2	0.0182625	0.161343	0.000333521
DNAJB1	STIP1	34301	72	0.166607	6.89354e-44	0.0277579	78	0.151445	1.76855e-36	0.0229355	2	-0.00458368	1.29574	2.10101e-05
DNAJB1	TFF2	34404	69	0.161669	1.64748e-41	0.0261367	66	0.233052	1.62108e-85	0.0543131	22	0.0182939	0.129204	0.000334666
DNAJB1	TK1	29049	73	0.16501	9.76248e-37	0.0272283	36	0.0912252	3.26252e-12	0.00832204	6	0.0184017	0.160814	0.000338624
DNAJB1	TP53	33699	66	0.194622	1.61445e-58	0.0378777	92	0.170463	4.12176e-45	0.0290576	44	0.0183548	0.131909	0.000336898
DNAJB1	UNG	29415	67	0.161761	8.80541e-36	0.0261666	100	0.207371	3.68793e-58	0.0430027	30	0.0161146	0.216526	0.00025968
DNAJB14	GRPEL1	29421	74	0.178507	2.51777e-43	0.0318649	82	0.1719	2.93746e-40	0.0295497	30	0.0158265	0.224813	0.000250479
DNAJB14	LRPAP1	29747	74	0.174327	8.27741e-42	0.0303897	27	0.512915	0	0.263082	14	0.0898054	3.94214e-12	0.00806501
DNAJB14	PPIB	29409	75	0.180581	2.72224e-44	0.0326095	73	0.162626	3.85782e-36	0.0264471	6	0.019444	0.135977	0.00037807
DNAJB14	SRP14	29421	74	0.16871	8.04037e-39	0.0284631	75	0.158902	1.4081e-34	0.0252497	34	0.0161447	0.215631	0.00026065
DNAJB2	DNAJB6	29510	99	0.20985	9.86668e-60	0.044037	45	0.169138	3.98372e-39	0.0286075	13	0.022223	0.0878003	0.00049386
DNAJB2	DNAJB8	28366	100	0.194233	2.38736e-49	0.0377264	75	0.177112	3.36597e-41	0.0313686	9	0.00961754	0.468916	9.24971e-05
DNAJB2	GLB1	28739	99	0.209933	2.95332e-58	0.0440717	49	0.316475	7.34566e-134	0.100156	14	0.0257683	0.0507764	0.000664003
DNAJB2	GRPEL1	28838	100	0.212389	8.1158e-60	0.0451092	80	0.188645	2.41135e-47	0.0355869	26	0.031856	0.0155521	0.00101481
DNAJB2	MORF4L1	29043	100	0.214167	3.10198e-61	0.0458676	98	0.216231	2.05797e-62	0.0467557	14	-0.0122854	1.65078	0.00015093
DNAJB6	DNAJB8	28106	57	0.15797	9.78898e-33	0.0249547	75	0.151243	4.07205e-30	0.0228744	3	-6.63854e-05	1.00397	4.40703e-09
DNAJB6	DNAJC21	29071	55	0.18441	1.22001e-45	0.0340069	57	0.123295	3.90149e-21	0.0152018	23	0.00157759	0.904273	2.48879e-06
DNAJB6	DTYMK	29152	58	0.164367	1.37985e-36	0.0270167	81	0.152416	1.22213e-31	0.0232306	1	0.0155279	0.235844	0.000241115
DNAJB6	DYNLT1	28498	45	0.167039	6.17876e-37	0.0279019	86	0.532932	0	0.284017	34	0.0811297	8.60259e-10	0.00658203
DNAJB6	ENAH	28139	47	0.158569	5.23227e-33	0.0251441	62	0.139358	8.39712e-26	0.0194206	14	0.0445558	0.000828183	0.00198522
DNAJB6	GOPC	28611	45	0.169581	3.53503e-38	0.0287576	79	0.1731	9.91311e-40	0.0299636	3	-0.000823202	1.04964	6.77662e-07
DNAJB6	GRPEL1	28565	47	0.182156	8.20901e-44	0.0331808	76	0.163366	1.82415e-35	0.0266883	27	0.0232383	0.0790359	0.00054002
DNAJB6	HSPA2	28999	46	0.172765	4.32365e-40	0.0298478	64	0.138884	2.27005e-26	0.0192887	5	0.00693383	0.597561	4.8078e-05
DNAJB6	LETM1	29099	47	0.184814	7.11807e-46	0.0341563	95	0.18695	6.43406e-47	0.0349504	18	-0.00101364	1.06162	1.02747e-06
DNAJB6	MYOM1	28206	49	0.148535	3.41224e-29	0.0220627	100	0.20758	5.94685e-56	0.0430894	3	0.000790729	0.952653	6.25253e-07
DNAJB6	NDRG1	27998	47	0.168665	5.27433e-37	0.0284479	38	0.0918949	5.61e-12	0.00844468	28	0.0122452	0.359616	0.000149945
DNAJB6	PPME1	28565	45	0.164713	4.94574e-36	0.0271303	92	0.181478	1.70628e-43	0.0329343	19	0.0230665	0.0812787	0.000532061
DNAJB6	PTEN	27998	47	0.18184	7.93033e-43	0.0330658	99	0.200592	6.44996e-52	0.0402372	35	0.0252747	0.0586116	0.00063881
DNAJB6	RIPK4	28195	45	0.145309	5.47146e-28	0.0211148	93	0.22555	5.7659e-66	0.0508726	10	0.010574	0.427266	0.000111809
DNAJB6	S100A4	28777	47	0.16795	1.12124e-37	0.0282074	83	0.214418	7.80905e-61	0.0459752	25	0.0334028	0.011272	0.00111575
DNAJB6	SCRN1	28611	45	0.164732	4.28749e-36	0.0271365	47	0.153592	1.51869e-31	0.0235904	5	0.00924812	0.484286	8.55278e-05
DNAJB6	SKAP2	28797	50	0.158912	6.96779e-34	0.025253	73	0.141113	5.2974e-27	0.0199128	6	0.00449344	0.733159	2.0191e-05
DNAJB6	SNX2	28999	54	0.153713	5.38416e-32	0.0236276	50	0.124996	1.2473e-21	0.015624	24	0.0141034	0.282908	0.000198905
DNAJB6	SOX2	29042	47	0.143841	3.15944e-28	0.0206903	100	0.208242	6.40251e-58	0.0433649	1	-0.00604365	1.35484	3.65257e-05
DNAJB6	STIP1	28616	49	0.176769	2.16616e-41	0.0312472	75	0.173226	8.58201e-40	0.0300071	22	0.0175659	0.183954	0.00030856
DNAJB6	TP53	27993	52	0.148983	3.76848e-29	0.0221959	94	0.168123	9.0839e-37	0.0282653	36	-4.14672e-05	1.00247	1.71953e-09
DNAJB6	TTN	28195	46	0.160958	4.85765e-34	0.0259076	43	0.0941288	1.41471e-12	0.00886023	7	0.00321392	0.80933	1.03293e-05
DNAJB6	UBE2Z	28389	46	0.177158	3.00738e-41	0.031385	82	0.165093	5.63418e-36	0.0272557	18	0.0102566	0.439732	0.000105199
DNAJB6	USO1	28565	64	0.164683	5.09283e-36	0.0271204	80	0.175627	8.3684e-41	0.0308449	23	-0.000955848	1.05758	9.13645e-07
DNAJB6	ZNRF4	28999	46	0.154631	2.30849e-32	0.0239108	33	0.148479	6.07122e-30	0.0220461	11	0.0575501	1.15881e-05	0.00331201
DNAJB8	FKBP5	33619	80	0.15121	1.11985e-35	0.0228644	42	0.172428	5.0127e-46	0.0297314	3	0.0383824	0.00164564	0.0014732
DNAJB8	GRPEL1	33719	78	0.158537	3.34269e-39	0.0251338	86	0.176112	4.1762e-48	0.0310154	20	0.0186202	0.126299	0.000346712
DNAJB8	HSPA2	28902	70	0.176533	1.11906e-41	0.0311641	70	0.143199	7.33896e-28	0.0205061	14	0.00651122	0.620655	4.23959e-05
DNAJB8	SIRT2	33719	89	0.153626	6.87892e-37	0.0236009	64	0.139779	9.03804e-31	0.0195382	1	0.0218244	0.073132	0.000476303
DNAJB8	STIP1	33753	81	0.167741	8.70428e-44	0.0281371	77	0.136521	1.90765e-29	0.0186381	13	0.0131669	0.279423	0.000173367
DNAJB8	SUGT1	33267	86	0.154188	1.12057e-36	0.0237741	74	0.153459	2.41808e-36	0.0235496	22	0.00589135	0.630909	3.47081e-05
DNAJC21	GRPEL1	29501	61	0.167208	2.97222e-38	0.0279587	80	0.15227	6.10971e-32	0.0231861	31	-0.0020825	1.12706	4.33681e-06
DNAJC21	HSPB1	29011	64	0.142529	1.03326e-27	0.0203144	67	0.35947	1.58537e-176	0.129219	12	0.012404	0.344834	0.000153859
DNAJC21	TPT1	29044	57	0.133488	1.6685e-24	0.0178191	99	0.182842	7.70313e-45	0.0334311	1	-0.00517662	1.30674	2.67974e-05
DNAJC21	WWP2	29389	60	0.151746	1.29893e-31	0.0230267	54	0.169954	2.47077e-39	0.0288845	9	0.0206171	0.114021	0.000425066
DNAJC6	IL1RL2	28372	57	0.190521	1.60133e-47	0.0362982	75	0.416769	2.58449e-237	0.173697	4	-0.00923771	1.51338	8.53352e-05
DNAJC6	REPS1	28528	52	0.16331	2.1458e-35	0.0266702	99	0.204714	4.94278e-55	0.0419078	2	0.0277736	0.0359297	0.00077137
DNAJC6	TRIM25	29255	53	0.189373	2.25954e-48	0.0358621	86	0.191819	1.31726e-49	0.0367945	20	0.0328277	0.0120324	0.00107766
DNAJC9	DNPEP	30087	99	0.198928	9.42709e-55	0.0395723	83	0.173722	5.55181e-42	0.0301795	33	0.0337133	0.00891452	0.00113658
DNAJC9	ENG	29778	99	0.197304	2.45109e-53	0.038929	35	0.415957	6.59401e-248	0.17302	4	-9.52422e-07	1.00006	9.07108e-13
DNAJC9	GLYR1	30059	98	0.183851	7.55987e-47	0.033801	96	0.217668	2.17883e-65	0.0473795	2	0.00752703	0.559582	5.66562e-05
DNAJC9	GRSF1	28961	97	0.190664	1.51806e-48	0.0363527	95	0.193623	4.8991e-50	0.0374899	9	0.0353018	0.0072117	0.00124622
DNAJC9	HSDL2	29255	98	0.2108	9.16248e-60	0.0444365	74	0.470713	0	0.22157	10	0.0450358	0.000569194	0.00202822
DNAJC9	HSPA2	30059	98	0.19931	6.60087e-55	0.0397245	65	0.166699	1.03578e-38	0.0277885	9	-0.0035881	1.21909	1.28745e-05
DNAJC9	JUN	28974	100	0.182542	1.35996e-44	0.0333217	90	0.149502	2.58648e-30	0.0223508	21	-0.0127519	1.6682	0.000162612
DNAJC9	MINK1	30087	100	0.193081	1.26099e-51	0.0372802	87	0.187928	5.93543e-49	0.0353168	6	0.00991412	0.441958	9.82897e-05
DNAJC9	MORN4	29103	97	0.206321	5.56721e-57	0.0425685	99	0.204595	4.84418e-56	0.0418589	15	0.0199341	0.128367	0.000397367
DNAJC9	PPIE	29663	98	0.208341	3.56754e-59	0.0434061	93	0.215221	4.07219e-63	0.0463201	15	-0.0069459	1.40726	4.82455e-05
DNAJC9	RPA2	29120	98	0.180188	1.0809e-43	0.0324676	92	0.176838	4.01342e-42	0.0312717	3	0.0128653	0.326273	0.000165517
DNAJC9	RRP15	29134	98	0.186741	7.19256e-47	0.0348723	99	0.215294	4.60868e-62	0.0463515	1	-0.0158912	1.77478	0.00025253
DNER	TRIM25	29399	65	0.29525	1.40845e-118	0.0871724	88	0.185875	7.50202e-47	0.0345495	17	-0.00122216	1.07464	1.49368e-06
DNM1	DNM3	30046	46	0.237921	4.22047e-78	0.0566063	49	0.211981	5.15899e-62	0.0449358	31	0.044538	0.000553395	0.00198364
DNM1	DNMBP	29308	54	0.225422	2.05521e-68	0.0508151	57	0.159904	7.19947e-35	0.0255693	12	0.0307506	0.018561	0.000945599
DNM1	EFNA4	29258	51	0.216727	3.77828e-63	0.0469706	65	0.163919	1.61209e-36	0.0268695	4	-0.00164657	1.10021	2.7112e-06
DNM1	NCK2	29623	39	0.226605	7.41337e-70	0.05135	88	0.152832	2.72462e-32	0.0233577	15	0.0059006	0.649783	3.48171e-05
DNM1	NME1	29120	41	0.235799	2.10356e-74	0.0556013	98	0.221739	8.5537e-66	0.0491681	29	0.0145268	0.267675	0.000211027
DNM1	SNAP25	29134	49	0.216973	4.97925e-63	0.0470774	42	0.401913	4.02295e-225	0.161534	15	0.0617842	2.36567e-06	0.00381729
DNM3	DNMBP	29402	63	0.25465	1.08413e-87	0.0648466	56	0.142764	3.76353e-28	0.0203816	19	0.0208172	0.110461	0.000433357
DNM3	FKBP5	29402	61	0.24478	5.79053e-81	0.0599171	25	0.142688	4.01987e-28	0.0203598	41	0.0405819	0.00185519	0.00164689
DNM3	FKBPL	30046	49	0.230619	2.29493e-73	0.053185	42	0.101655	2.81422e-15	0.0103337	33	0.0257141	0.0462377	0.000661217
DNM3	IGSF8	29506	57	0.236793	5.30569e-76	0.0560708	56	0.167051	3.44093e-38	0.027906	12	0.0241859	0.0631986	0.000584959
DNM3	RPE	29667	50	0.250067	2.82696e-85	0.0625333	50	0.142977	1.80238e-28	0.0204426	39	0.0222709	0.0862923	0.000495993
DNM3	SNX2	30102	59	0.227	3.3149e-71	0.0515288	55	0.137811	6.48936e-27	0.0189918	5	-0.000452674	1.02801	2.04914e-07
DNM3	SNX5	29341	51	0.243376	7.15392e-80	0.059232	47	0.133141	1.27997e-24	0.0177265	18	0.048333	0.000212377	0.00233608
DNM3	SNX9	29506	51	0.223476	1.09719e-67	0.0499417	82	0.165395	1.84522e-37	0.0273556	16	-0.00428487	1.25791	1.83602e-05
DNMBP	ENAH	33634	78	0.146111	2.05155e-33	0.0213485	60	0.132493	1.00816e-27	0.0175544	32	0.0342657	0.00494638	0.00117414
DNMBP	ESR1	28545	53	0.149868	4.93256e-30	0.0224605	76	0.164739	5.09714e-36	0.0271389	2	0.00120772	0.927308	1.45859e-06
DNMBP	KRT19	34228	74	0.169704	2.13701e-45	0.0287996	60	0.153593	2.09301e-37	0.0235908	5	0.00291832	0.809243	8.51661e-06
DNMBP	MAPRE3	28356	44	0.177636	2.01104e-41	0.0315545	31	0.102207	1.20646e-14	0.0104464	1	0.00304828	0.818477	9.29201e-06
DNMBP	MKI67	28545	53	0.164751	5.03712e-36	0.0271429	99	0.202301	8.5419e-54	0.0409255	3	0.00815871	0.537676	6.65646e-05
DNMBP	P4HB	34082	74	0.156381	1.42528e-38	0.0244551	77	0.134178	9.38432e-29	0.0180037	14	0.00662384	0.584541	4.38753e-05
DNMBP	PARD3	28941	49	0.165926	5.27715e-37	0.0275313	95	0.186856	1.24542e-46	0.034915	6	-0.014476	1.72917	0.000209556
DNMBP	PXN	33651	77	0.161395	1.65079e-40	0.0260482	67	0.438446	0	0.192235	4	-0.0064333	1.40227	4.13874e-05
DNMBP	SNX9	34269	54	0.144856	1.86934e-33	0.0209833	82	0.158412	9.40396e-40	0.0250943	12	0.0299278	0.0132266	0.000895671
DNMBP	VASP	29431	50	0.167047	4.27801e-38	0.0279046	87	0.204263	1.78417e-56	0.0417234	8	0.00894465	0.492648	8.00068e-05
DNMBP	VIM	33619	61	0.165968	1.00253e-42	0.0275452	98	0.173808	9.49618e-47	0.0302093	16	0.00486394	0.690084	2.36579e-05
DNMBP	WASF1	33619	56	0.159161	2.17119e-39	0.0253321	23	0.233709	4.40434e-84	0.0546199	40	0.0187215	0.124808	0.000350496
DNPEP	DOK2	29499	84	0.197275	7.75259e-53	0.0389176	73	0.137298	3.20653e-26	0.0188508	5	-0.0135001	1.70013	0.000182253
DNPEP	EP300	29185	84	0.19468	5.91874e-51	0.0379003	99	0.203122	2.10688e-55	0.0412585	13	-0.00602572	1.35468	3.63092e-05
DNPEP	GRN	29414	80	0.202745	1.303e-55	0.0411054	65	0.463369	0	0.214711	6	0.0295938	0.0232263	0.000875796
DNPEP	HSDL2	29334	83	0.186718	3.62147e-47	0.0348634	45	0.470234	0	0.22112	17	0.034581	0.00807828	0.00119585
DNPEP	PADI4	28862	81	0.204931	8.94679e-56	0.0419968	92	0.254593	4.47129e-86	0.0648175	1	0.0104971	0.425248	0.000110188
DNPEP	PPP1R12B	29625	82	0.18169	3.79981e-45	0.0330112	95	0.19717	5.252e-53	0.038876	25	-0.00274833	1.16751	7.55334e-06
DNPEP	TP53BP1	29185	86	0.195657	1.85246e-51	0.0382817	22	0.104864	9.58274e-16	0.0109965	1	0.00383615	0.769506	1.4716e-05
DNPEP	XRCC4	28915	81	0.203033	7.36815e-55	0.0412222	89	0.163776	4.71008e-36	0.0268226	3	0.0199103	0.130046	0.000396419
DOC2B	DYNLT1	29672	95	0.208707	2.12355e-59	0.0435585	86	0.544292	0	0.296254	20	0.0304522	0.0189833	0.000927338
DOC2B	STXBP1	29453	94	0.209649	1.67854e-59	0.0439529	77	0.161446	1.09321e-35	0.0260648	21	-0.00531555	1.31663	2.82551e-05
DOCK9	LBR	28911	68	0.177192	5.38857e-42	0.0313971	50	0.162939	1.08126e-35	0.026549	16	0.0153352	0.243655	0.000235169
DOCK9	NEDD9	28558	67	0.152788	3.5788e-31	0.0233441	100	0.198379	8.93783e-52	0.0393542	1	-0.00415441	1.24639	1.72591e-05
DOCK9	SMAD3	29116	67	0.181979	1.5449e-44	0.0331164	74	0.247723	3.75055e-82	0.0613665	13	0.00939484	0.473517	8.8263e-05
DOCK9	SNAPIN	29267	67	0.174824	2.16728e-41	0.0305634	91	0.19811	7.07118e-53	0.0392476	1	-0.00134698	1.08206	1.81435e-06
DOK1	FES	28907	92	0.19184	4.80543e-49	0.0368024	79	0.189842	4.77737e-48	0.03604	29	0.0268189	0.0414453	0.000719256
DOK1	FGR	28915	91	0.198802	1.26e-52	0.0395222	58	0.141258	3.67586e-27	0.0199539	43	0.0372289	0.00463336	0.00138599
DOK1	INPP5D	29334	86	0.168577	1.1972e-38	0.0284181	70	0.195671	1.03238e-51	0.038287	8	0.00478345	0.71415	2.28814e-05
DOK1	ITGB1	29438	89	0.197696	5.91005e-53	0.0390836	50	0.148565	2.09196e-30	0.0220715	18	-0.00223796	1.13631	5.00846e-06
DOK1	ITGB5	29699	88	0.186526	1.22894e-47	0.034792	37	0.200936	3.78822e-55	0.0403753	2	0.0334867	0.00985628	0.00112136
DOK1	PTPRH	30087	89	0.185223	1.39702e-47	0.0343077	66	0.52035	0	0.270764	14	-0.0134202	1.70205	0.000180103
DOK1	RASA1	28915	91	0.196324	2.42466e-51	0.0385432	100	0.18781	4.64281e-47	0.0352725	3	0.0125509	0.339943	0.000157525
DOK1	RET	29501	88	0.200953	8.31672e-55	0.0403819	76	0.339063	1.18511e-158	0.114964	3	0.0251316	0.0535704	0.000631599
DOK1	SHC1	29063	88	0.190832	8.6126e-49	0.036417	96	0.195553	3.42168e-51	0.038241	4	0.0103641	0.429542	0.000107415
DOK2	DPP7	34895	68	0.15539	5.68966e-39	0.0241461	69	0.344347	1.66911e-193	0.118575	21	0.0418906	0.000464444	0.00175482
DOK2	EIF4B	34269	71	0.152644	5.30136e-37	0.0233002	77	0.151407	1.99739e-36	0.0229242	20	0.0146574	0.225045	0.000214838
DOK2	EPO	34465	72	0.14545	6.62286e-34	0.0211556	65	0.210935	3.56421e-70	0.0444937	10	-0.00742111	1.46212	5.50729e-05
DOK2	RET	34329	68	0.149947	8.22448e-36	0.022484	73	0.338684	7.62922e-184	0.114707	3	-0.00121931	1.08046	1.48673e-06
DOK2	SRC	34464	68	0.151124	1.71837e-36	0.0228384	85	0.164833	3.55513e-43	0.02717	4	0.0239762	0.0465483	0.000574861
DOK2	YES1	34329	68	0.144919	1.54222e-33	0.0210015	68	0.16042	8.35785e-41	0.0257346	1	0.0184518	0.126344	0.000340469
DPEP1	NT5C3A	34168	98	0.672219	0	0.451879	46	0.137654	2.92305e-30	0.0189486	5	0.00857981	0.478258	7.36132e-05
DPEP2	GUSB	34398	70	0.300963	5.22279e-144	0.0905787	64	0.295216	2.19503e-138	0.0871527	9	0.00929574	0.440788	8.64109e-05
DPEP2	PLTP	34550	65	0.281594	4.01434e-126	0.0792953	72	0.352824	1.03186e-201	0.124484	13	0.0156295	0.19392	0.000244282
DPEP2	QSOX1	28979	64	0.311936	5.64227e-131	0.0973042	56	0.474094	0	0.224765	9	0.00474642	0.717916	2.25285e-05
DPEP2	SEL1L	28818	66	0.322488	1.37391e-139	0.103998	77	0.270844	1.90565e-97	0.0733565	10	0.019645	0.135919	0.000385927
DPP4	GAS6	34224	91	0.208008	8.90108e-68	0.0432674	55	0.328074	1.89555e-171	0.107633	21	0.0114798	0.342334	0.000131786
DPP4	GFOD2	32963	73	0.215044	8.02507e-70	0.046244	99	0.185631	3.48062e-52	0.0344589	13	-0.00687644	1.4233	4.72855e-05
DPP4	HSP90B1	32806	88	0.218412	1.08584e-71	0.0477039	95	0.198708	2.06999e-59	0.0394851	40	0.0143181	0.246209	0.000205009
DPP4	KRT18	33592	89	0.214955	4.61163e-71	0.0462056	62	0.173641	1.25497e-46	0.0301513	8	0.0121886	0.317856	0.000148563
DPP4	KRT8	28029	73	0.209742	9.28065e-57	0.0439918	98	0.19988	1.31412e-51	0.0399521	3	0.0168687	0.206693	0.000284554
DPP4	LRPAP1	34056	91	0.196029	5.67433e-60	0.0384274	37	0.507258	0	0.257311	2	-0.00846726	1.51525	7.16945e-05
DPP4	MET	33986	90	0.214402	1.65316e-71	0.045968	62	0.316854	2.36075e-158	0.100397	1	-0.0110236	1.63649	0.000121521
DPP4	MPRIP	28790	71	0.215243	2.48727e-61	0.0463296	95	0.194321	4.17036e-50	0.0377607	14	-0.00554508	1.32601	3.07479e-05
DPP4	NAMPT	32963	91	0.215749	2.80111e-70	0.0465477	98	0.189996	1.25793e-54	0.0360985	14	0.00962125	0.434785	9.25685e-05
DPP4	NPPB	33308	90	0.213464	1.66845e-69	0.0455668	54	0.151462	1.77263e-35	0.0229409	4	-0.00190203	1.12334	3.61772e-06
DPP4	PDIA3	28325	85	0.206384	1.52247e-55	0.0425942	88	0.20221	2.39694e-53	0.0408889	2	0.030423	0.0220302	0.000925558
DPP4	PDXDC1	27903	71	0.237306	2.79018e-72	0.0563143	96	0.20672	6.49694e-55	0.0427331	6	-0.0231341	1.916	0.000535185
DPP4	PTK7	32970	88	0.188119	1.38423e-53	0.0353889	95	0.188524	8.20252e-54	0.0355414	3	0.0060131	0.625411	3.61573e-05
DPP4	RRM2B	32963	86	0.194298	4.30124e-57	0.0377516	59	0.169403	1.24373e-43	0.0286973	15	0.000384746	0.975085	1.48029e-07
DPP4	SLC39A14	32970	72	0.198466	1.4799e-59	0.0393888	63	0.142385	3.29337e-31	0.0202734	21	0.00813309	0.509048	6.61472e-05
DPP4	SPINT2	34046	73	0.217777	6.70454e-74	0.047427	62	0.23684	1.91194e-87	0.056093	1	-0.00148891	1.09776	2.21685e-06
DPP4	SPTBN2	28029	73	0.2081	6.97724e-56	0.0433058	93	0.213291	1.11768e-58	0.045493	6	0.0154443	0.247652	0.000238526
DPP4	STX7	28127	76	0.230002	1.99215e-68	0.0529011	73	0.480411	0	0.230795	1	0.00171071	0.897931	2.92653e-06
DPP4	TEX101	28209	73	0.200555	2.83263e-52	0.0402225	13	0.241326	1.47766e-75	0.058238	17	0.0160469	0.228188	0.000257504
DPP4	YTHDF3	33168	96	0.196829	6.33438e-59	0.0387418	90	0.162845	1.19528e-40	0.0265185	18	-0.000889837	1.05776	7.91811e-07
DPP6	PLG	28814	69	0.26394	1.91334e-92	0.0696641	78	0.38281	1.73959e-200	0.146544	1	0.00999397	0.448167	9.98794e-05
DPP7	MAP2K1	29261	74	0.361475	3.83273e-180	0.130664	85	0.17861	3.79315e-43	0.0319014	6	0.0546694	2.85974e-05	0.00298875
DPP7	RASA1	33369	69	0.352261	3.31271e-194	0.124088	100	0.191036	7.12078e-56	0.0364946	4	-0.0028095	1.18149	7.89328e-06
DPP7	SH3GL3	28734	74	0.354104	2.31522e-169	0.125389	98	0.217195	2.57947e-62	0.0471736	1	0.0100409	0.446671	0.000100819
DPP7	TRIM24	28837	74	0.347563	2.05467e-163	0.1208	75	0.150071	2.11999e-30	0.0225213	14	0.0229187	0.0818035	0.000525268
DPP7	TRIM25	29261	78	0.344009	3.05013e-162	0.118342	85	0.180228	6.50235e-44	0.032482	23	0.0227511	0.081811	0.000517611
DPY30	ESR1	28884	75	0.152178	2.87378e-31	0.0231581	68	0.15945	3.36066e-34	0.0254242	2	0.00486983	0.711361	2.37152e-05
DPY30	MTPN	34002	68	0.128762	1.55857e-26	0.0165797	95	0.173322	5.25092e-47	0.0300406	13	0.0161617	0.182674	0.000261199
DPY30	NFIC	29753	69	0.158799	6.65556e-35	0.0252171	100	0.197954	1.21949e-53	0.0391857	3	0.00631328	0.62634	3.98575e-05
DPY30	PSIP1	34594	70	0.145544	4.59067e-34	0.021183	55	0.14281	7.57304e-33	0.0203946	9	0.0249471	0.0379945	0.00062236
DRG2	FKBP5	34238	77	0.17127	3.13124e-46	0.0293335	36	0.153752	1.72002e-37	0.0236396	32	0.021313	0.0778238	0.000454243
DRG2	MAPK13	28462	67	0.158406	2.64712e-33	0.0250924	95	0.205068	4.23987e-55	0.0420529	3	-0.00210119	1.12593	4.415e-06
DRG2	RWDD1	34662	71	0.157976	5.60888e-40	0.0249564	69	0.157977	5.59902e-40	0.0249569	35	0.00605567	0.614191	3.66712e-05
DSC2	DSG2	34732	50	0.247265	2.86572e-97	0.0611399	70	0.291148	8.98633e-136	0.0847674	25	0.00991815	0.408534	9.83698e-05
DSC2	GOT1	29314	55	0.258595	3.41307e-90	0.0668712	77	0.174157	3.81835e-41	0.0303308	3	0.00449999	0.730497	2.025e-05
DSC2	LILRA3	29314	55	0.279384	1.43151e-105	0.0780556	98	0.806104	0	0.649804	15	0.0421702	0.00124027	0.00177832
DSC2	SLURP1	29093	51	0.284742	6.00406e-109	0.0810781	28	0.304441	4.97512e-125	0.0926844	8	0.00593225	0.650985	3.51916e-05
DSG2	EGFR	34817	59	0.290111	4.20099e-135	0.0841643	62	0.179771	1.16796e-51	0.0323174	18	0.00688415	0.565732	4.73916e-05
DSG2	JUN	33840	57	0.284603	2.69049e-126	0.080999	92	0.178068	2.47435e-49	0.0317082	3	0.0131626	0.27894	0.000173254
DSG2	LAMP1	28827	61	0.288949	2.85735e-111	0.0834917	56	0.15683	4.55869e-33	0.0245957	6	-0.0068554	1.39722	4.69966e-05
DSG2	LAMP3	34752	58	0.292572	3.18839e-137	0.0855986	71	0.211501	4.05666e-71	0.0447328	2	-0.0146312	1.77738	0.000214071
DSG2	PDGFRA	34440	58	0.285422	2.9141e-129	0.0814655	55	0.296592	6.71239e-140	0.0879667	4	0.00788292	0.513031	6.21404e-05
DSG2	STX6	33702	62	0.308995	4.71524e-149	0.0954778	60	0.126304	2.25564e-25	0.0159526	1	0.0110794	0.363111	0.000122754
DSG2	YAP1	29584	60	0.304235	6.32918e-127	0.0925588	56	0.167272	2.2162e-38	0.02798	14	0.00917934	0.48025	8.42603e-05
DSG3	FSTL1	29030	52	0.27557	1.10173e-101	0.0759391	50	0.175438	2.36325e-41	0.0307783	1	0.00580867	0.658119	3.37406e-05
DSG4	F11R	34246	82	0.261594	1.48816e-107	0.0684314	70	0.160444	1.0036e-40	0.0257422	2	0.00962219	0.42592	9.25866e-05
DSG4	FSTL1	28765	79	0.257459	9.14923e-88	0.0662852	47	0.183799	6.89948e-45	0.0337822	3	0.00810167	0.538967	6.5637e-05
DSG4	IL31RA	28478	84	0.255826	8.69207e-86	0.0654472	79	0.577924	0	0.333996	6	0.0243259	0.0664131	0.000591748
DSG4	LAIR2	34131	82	0.2687	3.2345e-113	0.0721996	98	0.696111	0	0.48457	20	0.00652628	0.589814	4.25923e-05
DSG4	PNMA2	28544	80	0.250777	1.38954e-82	0.0628892	99	0.223318	1.93694e-65	0.049871	6	0.0111877	0.398064	0.000125164
DTNB	NOS1	28771	96	0.187407	1.23195e-46	0.0351214	51	0.168427	7.06148e-38	0.0283675	5	-0.00803471	1.45771	6.45566e-05
DTNB	PNMA2	29059	99	0.218256	1.297e-63	0.0476358	97	0.216166	2.08686e-62	0.0467275	22	-0.00834367	1.47517	6.96169e-05
DTNB	SCGN	28904	96	0.206269	1.4234e-56	0.042547	49	0.149594	2.79484e-30	0.0223784	13	-0.0125213	1.65879	0.000156784
DTNB	TXLNA	29242	99	0.223409	4.70197e-67	0.0499115	69	0.175748	8.77821e-42	0.0308872	4	0.00973886	0.456507	9.48454e-05
DTX2	DTX3	28796	91	0.172794	7.72002e-40	0.0298578	53	0.189987	6.07765e-48	0.0360949	6	-0.0112199	1.6054	0.000125886
DTX2	LRP2BP	29672	90	0.187297	5.516e-48	0.0350803	92	0.196935	5.84853e-53	0.0387834	3	0.00486727	0.707764	2.36903e-05
DTX2	MXRA8	28769	93	0.194564	3.45875e-50	0.0378552	62	0.182816	2.02836e-44	0.0334216	5	0.0126899	0.335879	0.000161033
DTX2	NCS1	29125	92	0.18186	1.70194e-44	0.0330732	64	0.201997	1.08969e-54	0.0408027	14	-0.00507912	1.30166	2.57975e-05
DTX2	NOTCH1	29121	94	0.181327	3.10858e-44	0.0328796	50	0.217816	1.69944e-63	0.0474438	1	-0.000549817	1.03346	3.02299e-07
DTX2	SSBP1	28478	94	0.199492	3.30351e-52	0.039797	100	0.211664	1.07961e-58	0.0448017	21	-0.00361188	1.21477	1.30457e-05
DTX3	MAPK9	34363	65	0.197563	1.96081e-61	0.0390313	51	0.121011	7.75581e-24	0.0146436	8	0.0203878	0.0910342	0.000415663
DTX3	MYL6B	28796	48	0.199504	8.83177e-53	0.0398017	31	0.0623855	2.15941e-06	0.00389195	18	0.0122404	0.353028	0.000149827
DTX3	NCK2	34464	66	0.198998	1.69707e-62	0.0396003	89	0.179722	4.01252e-51	0.0322999	4	-0.00936269	1.56293	8.766e-05
DTX3	NOTCH2	29546	58	0.226509	1.26261e-69	0.0513065	76	0.434986	2.15908e-271	0.189213	3	0.0320315	0.0138021	0.00102602
DTX3	PRDX5	34717	56	0.190014	1.8867e-57	0.0361052	80	0.168542	2.07862e-45	0.0284065	9	0.0102575	0.392788	0.000105217
DTX3	TRIM21	34363	54	0.214477	2.50392e-72	0.0460005	27	0.0781902	8.55347e-11	0.0061137	13	-0.0102188	1.60299	0.000104424
DUSP3	EGF	33577	75	0.173311	1.95765e-46	0.0300367	53	0.171691	1.3669e-45	0.0294776	24	0.0283848	0.0200168	0.000805698
DUSP3	MAPK13	27944	77	0.155762	1.09837e-31	0.0242618	95	0.184602	5.04757e-44	0.034078	5	0.00297206	0.82422	8.83315e-06
DUSP3	MAPK9	33647	81	0.168671	3.96188e-44	0.02845	53	0.110671	8.6506e-20	0.0122481	10	0.0137405	0.259751	0.0001888
DUSP3	TAX1BP1	28915	78	0.166779	2.42257e-37	0.0278151	82	0.192355	2.54705e-49	0.0370005	26	0.0185514	0.15837	0.000344153
DUT	ENO2	29747	78	0.172544	5.56391e-41	0.0297715	52	0.17692	4.98625e-43	0.0313007	2	0.00330735	0.79869	1.09386e-05
DUT	FKBP7	28786	75	0.150095	2.32688e-30	0.0225286	89	0.168914	4.14071e-38	0.0285321	18	0.0119286	0.365511	0.000142291
DUT	GABARAP	30059	74	0.163793	2.04642e-37	0.0268282	40	0.120979	4.85745e-21	0.0146359	1	-0.000301112	1.01862	9.06685e-08
DUT	GABARAPL1	29663	75	0.173548	2.47693e-41	0.030119	79	0.160662	1.3562e-35	0.0258122	8	-0.000201882	1.0124	4.07564e-08
DUT	GAPDH	28621	73	0.157413	4.43839e-33	0.0247788	98	0.219734	1.55061e-63	0.0482831	7	0.00490756	0.710479	2.40842e-05
DUT	HEXIM1	29442	71	0.15473	7.11079e-33	0.0239415	43	0.137283	3.60908e-26	0.0188466	30	0.0187297	0.150714	0.000350802
DUT	HSPB1	28948	72	0.165112	1.16536e-36	0.0272619	64	0.361406	3.74944e-178	0.130614	4	0.00358338	0.785172	1.28406e-05
DUT	MAVS	28832	77	0.146183	6.55297e-29	0.0213696	79	0.153381	1.08424e-31	0.0235258	11	0.00630974	0.63192	3.98128e-05
DUT	PLIN3	29432	74	0.154586	8.34152e-33	0.0238969	74	0.147615	4.96358e-30	0.0217901	25	0.00470998	0.717893	2.21839e-05
DUT	PRDX2	29496	75	0.142471	3.98149e-28	0.020298	84	0.197741	4.39912e-53	0.0391015	3	0.0317777	0.0146555	0.00100982
DUT	PRDX5	29812	74	0.15861	6.86299e-35	0.025157	79	0.15109	8.81536e-32	0.0228283	1	0.00202952	0.875501	4.11896e-06
DUT	PTEN	28840	74	0.144703	2.30269e-28	0.0209389	100	0.188903	1.76785e-47	0.0356842	25	0.00713596	0.587924	5.09219e-05
DYNC1H1	DYNLT1	29302	29	0.198293	4.91873e-53	0.0393202	88	0.549654	0	0.302119	10	0.0338064	0.00965102	0.00114287
DYNC1H1	EEF1D	30056	34	0.191958	5.47779e-51	0.036848	55	0.168739	1.23342e-39	0.0284729	11	0.0455704	0.000409006	0.00207666
DYNC1H1	EGFR	29774	35	0.211058	6.22216e-61	0.0445453	50	0.206345	2.89443e-58	0.0425784	4	-0.00243476	1.14899	5.92804e-06
DYNC1H1	EPPK1	29248	33	0.17506	1.79539e-41	0.0306461	88	0.468612	0	0.219598	37	0.0265413	0.0423799	0.000704442
DYNC1H1	FUS	28771	34	0.199668	8.0324e-53	0.0398671	81	0.155695	1.49937e-32	0.024241	21	0.0324436	0.01385	0.00105259
DYNC1H1	HEXIM1	29431	40	0.19841	2.52802e-53	0.0393663	47	0.160057	4.48093e-35	0.0256181	12	0.0642629	8.04293e-07	0.00412972
DYNC1H1	LONP1	29248	33	0.190339	7.66945e-49	0.0362288	57	0.160002	7.65726e-35	0.0256007	18	0.0527565	5.42086e-05	0.00278325
DYNC1H1	LRRFIP1	30325	36	0.201685	1.07445e-56	0.0406766	83	0.173225	4.55657e-42	0.030007	25	0.0682455	1.03802e-07	0.00465745
DYNC1H1	MAP1LC3A	29116	33	0.195142	4.49472e-51	0.0380803	100	0.202693	4.81678e-55	0.0410843	40	-0.00823534	1.47019	6.78208e-05
DYNC1H1	MAP3K5	28824	32	0.199201	1.14652e-52	0.0396812	87	0.17785	3.57767e-42	0.0316306	14	0.0422662	0.00132905	0.00178643
DYNC1H1	MAX	28829	39	0.18942	1.03769e-47	0.0358799	62	0.150757	1.17497e-30	0.0227277	27	0.0432585	0.00101861	0.00187129
DYNC1H1	NTF3	29431	40	0.204359	1.57998e-56	0.0417628	76	0.201895	3.45425e-55	0.0407615	6	0.0283995	0.0293471	0.00080653
DYNC1H1	PAK4	28829	40	0.183694	6.29509e-45	0.0337437	90	0.173389	3.80949e-40	0.0300636	22	0.0614095	3.0702e-06	0.00377112
DYNC1H1	SIRT1	29107	30	0.18999	1.92729e-48	0.0360961	44	0.0979001	7.11571e-14	0.00958443	14	0.0293212	0.0252814	0.000859732
DYNC1H1	SMAD2	30325	34	0.190856	7.51292e-51	0.0364258	89	0.165423	1.81909e-38	0.0273648	36	0.0504177	8.56121e-05	0.00254194
DYNC1H1	SNCA	29275	32	0.198452	4.48423e-53	0.0393833	72	0.183869	1.09683e-45	0.0338077	13	0.0197977	0.129847	0.000391949
DYNC1H1	TP53	28824	32	0.204334	2.22247e-55	0.0417525	92	0.181101	1.08934e-43	0.0327975	33	0.0357435	0.00664844	0.0012776
DYNC1H1	TRIM58	30325	34	0.187656	3.44339e-49	0.0352146	55	0.186998	7.49078e-49	0.0349683	27	0.0582726	5.59663e-06	0.00339569
DYNC1H1	TSC22D1	30102	37	0.189147	1.33022e-49	0.0357767	87	0.167697	3.22463e-39	0.0281224	14	0.0470463	0.00026069	0.00221335
DYNC1H1	WWP2	29300	32	0.19854	3.64281e-53	0.0394183	70	0.1824	5.18017e-45	0.0332696	30	0.0234688	0.0724289	0.000550783
DYNC1H1	YARS1	30059	41	0.191366	1.11501e-50	0.0366211	76	0.174741	2.01558e-42	0.0305345	18	0.0550732	1.9354e-05	0.00303306
DYNC1H1	YWHAQ	29275	32	0.199873	7.94256e-54	0.039949	83	0.178889	2.6677e-43	0.0320012	20	0.0592544	5.70471e-06	0.00351109
DYNLT1	FUS	28149	87	0.544687	0	0.296684	81	0.179986	3.3949e-42	0.032395	13	0.0273763	0.0399871	0.000749463
DYNLT1	HTRA2	28981	84	0.539979	0	0.291577	84	0.148087	8.88298e-30	0.0219298	21	0.0697852	1.04807e-07	0.00486997
DYNLT1	LMNB2	29413	86	0.542255	0	0.294041	88	0.171031	7.50947e-40	0.0292514	4	0.0123952	0.341872	0.000153641
DYNLT1	LYAR	28202	90	0.542473	0	0.294277	51	0.133642	6.80384e-24	0.0178603	3	0.021983	0.0987888	0.000483251
DYNLT1	LYN	28796	90	0.546371	0	0.298521	73	0.143389	7.77874e-28	0.0205605	17	0.0723464	3.87979e-08	0.005234
DYNLT1	MOCS2	28769	87	0.536517	0	0.287851	84	0.437953	2.79164e-268	0.191803	45	0.0870813	3.68745e-11	0.00758315
DYNLT1	MTUS1	29082	87	0.552098	0	0.304812	29	0.171159	1.76253e-39	0.0292953	2	0.0122887	0.348758	0.000151011
DYNLT1	NBN	28350	82	0.545463	0	0.29753	57	0.133703	4.93818e-24	0.0178766	23	0.0610946	4.1511e-06	0.00373255
DYNLT1	NUP50	28392	91	0.551979	0	0.304681	99	0.197803	3.42031e-51	0.0391261	15	0.0196754	0.138231	0.000387123
DYNLT1	PMS1	29672	86	0.548858	0	0.301245	97	0.202789	4.11956e-56	0.0411234	7	0.00435458	0.737342	1.89623e-05
DYNLT1	SNAP23	28787	87	0.550904	0	0.303495	55	0.151071	9.73308e-31	0.0228224	52	0.0730323	2.89746e-08	0.00533371
DYNLT1	SPTBN2	28561	87	0.542172	0	0.29395	91	0.197347	2.96089e-51	0.038946	7	0.018912	0.152963	0.000357664
DYNLT1	YES1	28796	85	0.548668	0	0.301037	66	0.161199	7.89997e-35	0.0259852	15	0.0948728	5.41608e-13	0.00900085
EBAG9	EHBP1	29434	61	0.158836	1.46262e-34	0.0252287	63	0.178366	2.84148e-43	0.0318146	15	0.00261394	0.841089	6.8327e-06
EBAG9	EPB41L5	28685	60	0.167187	3.10472e-37	0.0279515	100	0.204419	3.5682e-55	0.0417873	8	0.0179371	0.174331	0.000321738
EBAG9	ESYT2	29389	63	0.170021	2.30621e-39	0.0289072	42	0.136088	1.07552e-25	0.0185199	5	0.0138338	0.288987	0.000191374
EBAG9	FAM171A2	29402	63	0.146971	9.41716e-30	0.0216005	82	0.185793	8.09168e-47	0.034519	7	0.0290293	0.0260144	0.0008427
EBAG9	GOLGA3	29402	64	0.144101	1.18023e-28	0.020765	41	0.156819	1.09006e-33	0.0245921	7	0.0186829	0.152017	0.000349049
EBAG9	HGS	33522	64	0.155714	1.18041e-37	0.0242469	75	0.170464	6.91225e-45	0.0290581	8	0.00169209	0.88983	2.86318e-06
EBAG9	IFT20	28685	60	0.135597	5.96699e-25	0.0183866	90	0.172538	1.40381e-39	0.0297694	18	0.0299455	0.0233183	0.000896736
EBAG9	NOTCH2	29435	62	0.16109	1.6129e-35	0.02595	82	0.467421	0	0.218482	11	0.0149208	0.252357	0.000222629
EBAG9	RAB3GAP1	28494	65	0.152831	4.0189e-31	0.0233573	98	0.222422	8.32201e-65	0.0494715	19	0.00579434	0.661898	3.35744e-05
EBAG9	SCRIB	28702	63	0.141213	5.91033e-27	0.019941	92	0.173699	4.05777e-40	0.0301714	24	0.0249185	0.059056	0.000620931
EBAG9	TJAP1	34367	63	0.151024	2.38349e-36	0.0228083	87	0.154548	5.27552e-38	0.0238851	6	0.026684	0.0269533	0.000712038
EBAG9	VPS53	34238	64	0.162956	5.83922e-42	0.0265546	82	0.168603	7.76534e-45	0.0284268	6	-0.00361264	1.23497	1.30511e-05
EBI3_IL27	IGF1R	34708	79	0.400785	3.4379e-266	0.160629	49	0.29924	1.42112e-143	0.0895446	8	0.00266653	0.824224	7.11037e-06
EBI3_IL27	LILRB1	35063	77	0.385764	1.34432e-247	0.148814	98	0.579473	0	0.335789	11	0.0121002	0.311014	0.000146414
EBI3_IL27	LILRB2	34910	75	0.394594	7.07974e-259	0.155704	93	0.730525	0	0.533667	13	0.0277907	0.0202232	0.000772325
EBI3_IL27	MAEA	34059	73	0.387495	6.89018e-243	0.150152	100	0.196014	5.79785e-60	0.0384214	6	-0.00400466	1.25893	1.60373e-05
EBI3_IL27	WIF1	35363	79	0.394263	1.03201e-261	0.155443	75	0.250461	1.31304e-101	0.0627306	7	-0.0144341	1.77513	0.000208344
ECE1	EDN1	28226	28	0.246789	4.29647e-79	0.0609046	72	0.198203	4.15564e-51	0.0392843	1	0.00343098	0.79662	1.17716e-05
ECE1	LYPD1	34305	34	0.238988	1.02289e-89	0.0571155	99	0.193149	1.17043e-58	0.0373066	2	-0.00840268	1.5135	7.0605e-05
ECE1	SUSD4	28829	23	0.231326	6.79274e-71	0.0535118	66	0.313005	3.10401e-131	0.0979719	8	0.00659087	0.616845	4.34396e-05
ECE1	TMEM106A	28829	23	0.235096	3.14923e-73	0.05527	56	0.215352	1.82717e-61	0.0463763	3	0.00013942	0.991556	1.9438e-08
ECHS1	ENO2	29131	41	0.17666	4.6992e-42	0.0312089	64	0.169012	1.37243e-38	0.0285652	12	0.0223701	0.0877626	0.000500423
ECHS1	FH	28445	33	0.186473	1.11391e-45	0.0347721	98	0.204713	6.97545e-55	0.0419076	25	0.00432347	0.744402	1.86924e-05
ECHS1	GOT1	29441	42	0.190463	3.22003e-49	0.0362761	81	0.181805	6.24183e-45	0.033053	19	0.039389	0.00250299	0.00155149
ECHS1	ITPA	28492	34	0.163963	1.2574e-35	0.026884	37	0.559032	0	0.312517	17	0.0808969	9.64403e-10	0.0065443
ECHS1	LAP3	28372	44	0.189892	3.2483e-47	0.036059	94	0.188769	1.14082e-46	0.0356339	20	0.0261724	0.0486826	0.000684992
ECHS1	LONP1	29701	32	0.200864	4.061e-55	0.0403462	59	0.167351	1.45153e-38	0.0280062	24	-0.00363951	1.22086	1.32461e-05
ECHS1	MCFD2	28765	41	0.16365	8.03009e-36	0.0267812	45	0.162702	2.01329e-35	0.026472	26	0.0218923	0.0968465	0.000479273
ECHS1	MRPL58	29341	42	0.16642	1.04238e-37	0.0276956	84	0.157357	7.59527e-34	0.0247611	3	0.0140254	0.28273	0.000196711
ECHS1	OXCT1	29701	43	0.17116	2.75722e-40	0.0292957	92	0.168077	6.866e-39	0.0282499	8	0.0128608	0.321669	0.000165401
ECHS1	PHOSPHO1	28702	45	0.162625	2.58532e-35	0.0264468	44	0.100613	2.16505e-14	0.0101229	5	0.0155243	0.239604	0.000241003
ECHS1	PPIB	28793	33	0.165827	8.861e-37	0.0274987	76	0.136438	2.49061e-25	0.0186154	10	0.00320767	0.807734	1.02891e-05
ECHS1	SSBP1	28528	31	0.182902	4.19185e-44	0.0334533	99	0.222214	9.19871e-65	0.049379	4	-0.00232013	1.13908	5.383e-06
ECHS1	STXBP1	29341	42	0.173492	7.02913e-41	0.0300995	76	0.179459	1.15731e-43	0.0322056	31	0.0170481	0.191637	0.000290638
ECHS1	TRIM25	29255	46	0.184684	4.71108e-46	0.0341083	87	0.173516	8.90482e-41	0.0301077	19	-0.00211007	1.1282	4.45239e-06
ECI2	NDUFA5	28548	19	0.196191	1.22102e-50	0.0384909	97	0.197721	2.0237e-51	0.0390937	5	0.0304928	0.0212226	0.000929808
ECI2	NIT1	28492	22	0.207165	2.8208e-56	0.0429172	59	0.215039	1.34974e-60	0.0462418	11	0.0463874	0.000460612	0.00215179
ECI2	SNX9	28576	20	0.198671	5.82922e-52	0.0394703	78	0.159809	5.28388e-34	0.0255388	3	0.0472419	0.000353469	0.0022318
ECI2	THRAP3	29451	21	0.176851	1.37997e-42	0.0312761	98	0.210006	1.05713e-59	0.0441025	6	0.00874412	0.502252	7.64597e-05
ECM1	FN1	29676	33	0.479769	0	0.230178	63	0.297888	6.66158e-122	0.088737	4	0.0190501	0.14226	0.000362908
ECSCR	GALNT10	28599	100	0.198359	7.79023e-52	0.0393462	71	0.369911	6.02334e-185	0.136834	3	0.00585915	0.657766	3.43297e-05
ECSCR	PCNA	28464	90	0.204923	5.06316e-55	0.0419934	58	0.140567	1.63896e-26	0.0197592	8	-0.0035093	1.20876	1.23152e-05
EDAR	EPHA2	33256	85	0.455904	0	0.207849	40	0.158206	1.55389e-38	0.0250292	1	0.0252812	0.0392346	0.00063914
EDAR	MFAP3	33804	87	0.449294	0	0.201865	100	0.179236	6.51604e-50	0.0321257	4	1.01087e-05	0.999337	1.02186e-10
EDAR	PTPRF	34759	86	0.445254	0	0.198252	61	0.242898	6.80123e-94	0.0589994	26	-0.0145028	1.77333	0.000210333
EDAR	PTPRS	34759	71	0.437336	0	0.191263	76	0.285057	4.39134e-130	0.0812573	4	0.00871309	0.467645	7.59179e-05
EDAR	RELT	34388	74	0.435735	0	0.189865	57	0.287325	7.79144e-131	0.0825559	1	-0.00679766	1.42699	4.62082e-05
EDAR	TRAF2	35081	89	0.438019	0	0.191861	46	0.117989	3.55143e-23	0.0139215	11	-0.00210072	1.13965	4.41304e-06
EDDM3B	ITGA2	29275	46	0.197807	9.80583e-53	0.0391275	65	0.480251	0	0.230641	5	0.0100588	0.441577	0.000101179
EDDM3B	TEX101	29302	47	0.184875	3.24957e-46	0.0341787	11	0.247295	2.24696e-82	0.0611547	1	-0.00686199	1.40054	4.70869e-05
EDEM2	GGH	28062	100	0.203813	1.07618e-53	0.0415397	68	0.414626	4.06979e-232	0.171915	9	0.0161979	0.225035	0.000262373
EDEM2	PBXIP1	29039	100	0.207981	9.11343e-58	0.0432563	93	0.184809	8.82675e-46	0.0341544	4	-0.00575938	1.33919	3.31705e-05
EDEM2	TMPRSS11B	28470	100	0.188089	1.69361e-46	0.0353776	91	0.203155	4.16963e-54	0.0412718	5	0.0128725	0.331464	0.000165702
EDEM2	TMPRSS5	28312	99	0.212295	1.04113e-58	0.0450692	83	0.599379	0	0.359255	1	-0.00949567	1.525	9.01678e-05
EDF1	JUN	29058	94	0.205639	1.59512e-56	0.0422874	90	0.17655	6.7131e-42	0.0311699	3	0.00433271	0.74124	1.87723e-05
EDF1	RNASEH2A	30418	95	0.193744	1.58614e-52	0.0375368	91	0.189036	4.79956e-50	0.0357346	8	0.00726167	0.57122	5.27319e-05
EDF1	TRIM25	30046	97	0.198388	2.17343e-54	0.0393579	87	0.198115	3.05246e-54	0.0392497	35	0.0149576	0.246332	0.000223731
EDF1	WWP2	29402	95	0.175944	4.29248e-42	0.0309564	56	0.16704	4.69105e-38	0.0279024	26	0.0125913	0.334368	0.000158542
EDIL3	ITGAV	34108	66	0.187673	4.13351e-55	0.0352212	53	0.1844	3.10226e-53	0.0340035	6	-0.000868187	1.05715	7.53749e-07
EDN1	MME	28818	76	0.198466	2.82248e-52	0.0393888	44	0.405261	9.43747e-227	0.164236	10	0.00224061	0.864965	5.02032e-06
EDNRB	NOS3	28115	97	0.193268	1.87689e-48	0.0373527	56	0.121197	7.52738e-20	0.0146888	9	0.0156762	0.239867	0.000245745
EDNRB	NRP1	28846	97	0.184415	2.65086e-45	0.034009	45	0.311125	1.07787e-129	0.0967987	17	0.0350993	0.00767196	0.00123196
EEF1D	FN1	30151	54	0.16639	1.09081e-38	0.0276855	67	0.278091	1.62156e-107	0.0773347	1	0.0102673	0.425367	0.000105418
EEF1D	GH1	29518	54	0.150788	2.3099e-31	0.0227371	98	0.159636	5.40351e-35	0.0254838	11	0.00193913	0.88159	3.76023e-06
EEF1D	GPC1	29896	53	0.155509	1.11258e-33	0.0241831	59	0.340096	8.81433e-162	0.115665	5	0.0130625	0.312556	0.000170628
EEF1D	HEXIM1	29570	51	0.173377	3.91871e-41	0.0300596	47	0.181191	7.97918e-45	0.0328301	23	0.0248801	0.0557179	0.00061902
EEF1D	HNRNPK	28915	59	0.167291	1.45139e-37	0.0279864	68	0.133496	2.08093e-24	0.0178212	11	0.023627	0.0723993	0.000558233
EEF1D	HSPB1	29090	53	0.144265	1.97329e-28	0.0208123	64	0.332261	5.75474e-150	0.110397	23	0.0136274	0.29868	0.000185707
EEF1D	IGSF8	29573	52	0.156186	1.30264e-33	0.024394	61	0.165332	1.64109e-37	0.0273346	10	0.0108821	0.402757	0.00011842
EEF1D	MAP2K1	30007	54	0.162227	1.14298e-36	0.0263175	83	0.183615	1.17677e-46	0.0337146	10	0.0179489	0.164451	0.000322164
EEF1D	MAX	28952	54	0.160786	7.80064e-35	0.0258521	63	0.140749	5.24979e-27	0.0198103	21	0.0313596	0.0170193	0.000983426
EEF1D	NFKB1	29227	54	0.169481	6.43653e-39	0.0287239	74	0.169949	3.98031e-39	0.0288828	43	0.0216734	0.0975549	0.000469735
EEF1D	NFX1	29227	54	0.169294	7.80228e-39	0.0286603	94	0.1816	1.61776e-44	0.0329786	8	0.0138729	0.288943	0.000192457
EEF1D	PPME1	29538	54	0.177336	6.21355e-43	0.0314479	90	0.187809	4.9614e-48	0.0352723	10	0.0084316	0.517048	7.10918e-05
EEF1D	PRKAB1	29096	51	0.167169	9.81617e-38	0.0279456	52	0.167146	1.00512e-37	0.0279377	18	0.00766128	0.559016	5.86952e-05
EEF1D	RNF4	29630	53	0.16494	2.06387e-37	0.0272052	93	0.187911	3.13102e-48	0.0353104	4	0.0120578	0.353378	0.000145391
EEF1D	SOD1	28941	51	0.15	1.77525e-30	0.0225	75	0.145942	6.36078e-29	0.0212992	4	0.015669	0.233301	0.000245518
EEF1D	STAU1	29044	53	0.152388	1.62631e-31	0.0232221	33	0.105384	8.14219e-16	0.0111058	34	0.0269456	0.040028	0.000726064
EEF1D	TGFBR2	29765	55	0.194875	4.9273e-52	0.0379761	28	0.15145	7.01183e-32	0.0229371	3	0.00835368	0.51931	6.97839e-05
EEF1D	TGM2	29524	54	0.16427	5.48793e-37	0.0269847	28	0.157428	4.50319e-34	0.0247836	4	0.0379836	0.00351155	0.00144275
EEF1D	TPT1	29096	52	0.162428	1.07959e-35	0.0263829	97	0.176309	7.63685e-42	0.031085	10	-0.00606811	1.35649	3.6822e-05
EEF1D	TRIM25	30007	57	0.155542	8.21628e-34	0.0241934	89	0.187612	1.14765e-48	0.0351982	16	0.0394176	0.00225752	0.00155375
EEF1D	TUBB3	29175	53	0.151467	2.74143e-31	0.0229422	96	0.214457	1.12183e-61	0.0459917	2	0.00769112	0.556945	5.91533e-05
EFEMP1	EGFL7	33667	63	0.171372	1.52559e-45	0.0293684	78	0.245826	3.07979e-93	0.0604305	5	0.0230726	0.0583421	0.000532345
EFEMP1	FBLN2	29634	38	0.190489	1.54234e-49	0.0362861	82	0.267829	6.83883e-98	0.0717323	5	0.00147547	0.909588	2.17702e-06
EFEMP1	LTBP3	33667	63	0.170701	3.3966e-45	0.0291387	77	0.426106	3.1911e-295	0.181566	31	0.0181478	0.136498	0.000329341
EFEMP1	TGFB2	29481	50	0.184099	4.16709e-46	0.0338923	93	0.183289	1.03655e-45	0.033595	2	-0.00942602	1.53072	8.88499e-05
EFEMP1	TRIM25	29488	45	0.200241	2.13339e-54	0.0400966	85	0.193422	8.30021e-51	0.0374119	10	0.0220424	0.090546	0.000485867
EFHD1	NRP1	29670	41	0.224098	1.96692e-68	0.0502197	48	0.283384	5.33713e-110	0.0803067	1	-0.00522083	1.31238	2.72571e-05
EFNA1	EPHA1	34645	36	0.238826	1.83532e-90	0.0570377	65	0.242958	1.19453e-93	0.0590285	19	-0.00370778	1.24236	1.37476e-05
EFNA1	EPHA2	33194	44	0.222413	3.44434e-75	0.0494674	42	0.142961	1.19337e-31	0.0204379	6	0.0268379	0.0287741	0.00072027
EFNA1	EPHA4	28883	47	0.252892	5.64486e-85	0.0639544	24	0.403896	1.33456e-225	0.163132	1	0.00117827	0.928661	1.38832e-06
EFNA4	EPHA2	33098	58	0.180817	9.31961e-50	0.0326948	37	0.151892	1.85687e-35	0.0230712	10	-3.53152e-05	1.00229	1.24717e-09
EFNB2	EPHA1	28919	45	0.152675	1.6843e-31	0.0233096	68	0.280027	1.15446e-104	0.078415	12	0.0135601	0.302532	0.000183877
EFNB2	EPHA4	28769	45	0.149721	3.39756e-30	0.0224163	26	0.404436	2.30926e-225	0.163568	7	0.0130715	0.321547	0.000170865
EFNB2	EPHB4	29121	47	0.149083	2.67592e-30	0.0222256	44	0.259236	4.51167e-90	0.0672035	13	0.0210522	0.108179	0.000443193
EFNB2	EZR	29102	47	0.171314	1.41479e-39	0.0293484	65	0.138847	1.90395e-26	0.0192785	14	-0.00617485	1.36234	3.81287e-05
EFNB2	FAM171A2	29453	49	0.14527	3.80796e-29	0.0211033	82	0.174666	1.4392e-41	0.0305084	6	0.00534996	0.681435	2.86221e-05
EFNB2	PKN3	29082	47	0.14339	4.27994e-28	0.0205606	57	0.186729	8.71307e-47	0.0348679	1	0.00489902	0.708751	2.40004e-05
EGF	FGR	33577	53	0.190161	1.04385e-55	0.0361611	63	0.152897	2.08423e-36	0.0233776	14	0.0478172	8.85868e-05	0.00228648
EGF	FLT1	34175	54	0.165296	4.56262e-43	0.0273229	61	0.27579	1.46318e-119	0.0760599	7	0.0302508	0.0123818	0.000915111
EGF	HGF	34813	51	0.175184	4.22974e-49	0.0306894	82	0.18899	5.42138e-57	0.0357171	7	0.0226964	0.0582699	0.000515128
EGF	IGF1R	34231	54	0.180029	5.78171e-51	0.0324106	50	0.325413	1.33445e-168	0.105894	10	0.0200874	0.0965322	0.000403502
EGF	INSR	28644	48	0.179116	1.66973e-42	0.0320826	73	0.139626	2.48112e-26	0.0194954	13	0.00117102	0.929394	1.37128e-06
EGF	ITGA2	28836	51	0.165182	1.47614e-36	0.0272852	89	0.498199	0	0.248202	16	0.0632174	1.55104e-06	0.00399644
EGF	KDR	34590	52	0.178986	6.73605e-51	0.032036	57	0.50415	0	0.254167	3	0.0173298	0.149516	0.000300321
EGF	LMNB1	29333	52	0.161615	1.27502e-35	0.0261193	54	0.159875	6.93613e-35	0.0255601	2	0.0122513	0.348162	0.000150094
EGF	MMP1	33343	60	0.176883	5.34261e-48	0.0312876	72	0.494834	0	0.244861	14	0.0364965	0.00287626	0.001332
EGF	NTRK2	34380	65	0.177836	5.78377e-50	0.0316256	72	0.170273	6.81768e-46	0.0289928	1	-0.00376174	1.24486	1.41507e-05
EGF	PLG	28829	50	0.154467	4.06187e-32	0.0238601	78	0.376057	4.33617e-193	0.141419	1	-0.00384358	1.22954	1.47731e-05
EGF	RASA1	33577	54	0.158377	5.69745e-39	0.0250833	100	0.203413	1.20109e-63	0.041377	2	-0.0073075	1.45063	5.33995e-05
EGF	S100A4	34590	51	0.193307	3.16695e-59	0.0373675	82	0.215051	3.44717e-73	0.0462471	43	0.0459896	0.000129981	0.00211504
EGF	TGFBR2	34590	51	0.185926	7.54548e-55	0.0345685	35	0.144695	1.10257e-33	0.0209366	2	0.0136858	0.255055	0.000187301
EGFL7	FN1	28952	64	0.251172	5.20997e-84	0.0630873	70	0.283906	8.80509e-108	0.0806029	10	-0.0248933	1.94178	0.000619674
EGFL7	GRN	33543	77	0.258026	1.77201e-102	0.0665776	64	0.484388	0	0.234632	9	0.00706753	0.56276	4.995e-05
EGFL7	NOTCH2	28960	72	0.274213	1.9945e-100	0.0751928	80	0.446489	6.82213e-282	0.199352	2	-0.0289546	1.97245	0.000838372
EGFL7	PRG2	28960	72	0.26517	8.47061e-94	0.0703153	58	0.258008	9.93777e-89	0.066568	6	0.0141116	0.282917	0.000199138
EGFL7	SLURP1	28745	70	0.258958	9.6325e-89	0.0670591	32	0.319896	6.20719e-137	0.102333	25	0.00521284	0.69272	2.71737e-05
EGFR	EPPK1	29157	54	0.199896	1.26174e-53	0.0399584	89	0.45476	1.26448e-295	0.206806	1	-0.000855818	1.05209	7.32425e-07
EGFR	ERBB3	34713	61	0.183103	2.11763e-53	0.0335265	60	0.277325	8.62753e-123	0.0769091	1	0.00351989	0.769353	1.23897e-05
EGFR	ERBB4	34909	59	0.18167	7.21401e-53	0.0330041	81	0.288648	4.80004e-134	0.0833179	3	-0.00469755	1.30525	2.2067e-05
EGFR	FARSA	29121	52	0.1975	2.63998e-52	0.0390062	63	0.1461	3.74805e-29	0.0213453	12	-0.00174122	1.10569	3.03185e-06
EGFR	FEN1	33990	58	0.18033	8.72775e-51	0.032519	93	0.183779	1.03761e-52	0.0337748	1	0.00386296	0.750148	1.49225e-05
EGFR	FES	33990	58	0.178869	5.55603e-50	0.0319941	75	0.193298	3.17834e-58	0.037364	6	0.0174687	0.149828	0.000305156
EGFR	FKBP4	34576	59	0.170486	2.95197e-46	0.0290656	75	0.167731	8.26866e-45	0.0281336	13	0.00189961	0.874507	3.6085e-06
EGFR	FN1	29965	54	0.180301	5.76732e-45	0.0325086	76	0.296145	1.3519e-121	0.0877017	13	0.0089721	0.487407	8.04986e-05
EGFR	FOS	28751	52	0.188676	3.17408e-47	0.0355985	100	0.223817	3.34726e-66	0.0500942	17	-0.0177802	1.82236	0.000316135
EGFR	FUS	33938	57	0.175571	4.06148e-48	0.0308253	84	0.175147	6.85696e-48	0.0306764	20	-0.00190515	1.1247	3.62961e-06
EGFR	GGCT	29863	53	0.189503	2.10627e-49	0.0359114	59	0.161422	3.76515e-36	0.0260571	3	-0.0223102	1.91528	0.000497745
EGFR	GOT1	29926	54	0.180915	3.30691e-45	0.0327303	78	0.196823	2.43853e-53	0.0387392	3	0.0184927	0.152583	0.000341978
EGFR	GRN	34647	64	0.181606	1.88479e-52	0.0329807	61	0.480432	0	0.230815	10	0.00545648	0.649741	2.97732e-05
EGFR	HGS	33990	58	0.194455	6.48218e-59	0.0378126	77	0.15965	4.77311e-40	0.0254882	2	0.0104354	0.389645	0.000108897
EGFR	HSP90B1	33846	61	0.175433	6.38902e-48	0.0307769	95	0.192687	1.27026e-57	0.0371284	6	0.0103105	0.396356	0.000106305
EGFR	HYOU1	35581	59	0.177703	1.43166e-51	0.0315783	92	0.234574	1.49499e-89	0.055025	14	0.0234624	0.0478016	0.000550484
EGFR	ICAM1	34841	58	0.179707	1.16869e-51	0.0322944	95	0.397117	6.00367e-262	0.157702	17	-0.00724283	1.45448	5.24586e-05
EGFR	IGF1R	34656	61	0.166195	4.1279e-44	0.0276206	44	0.317072	1.14431e-161	0.100535	7	0.0229473	0.0560913	0.000526576
EGFR	IGFBP2	35529	58	0.180736	3.11274e-53	0.0326654	67	0.159406	1.18045e-41	0.0254103	21	0.0135373	0.253901	0.000183258
EGFR	ILKAP	33960	58	0.210991	3.2884e-69	0.0445172	86	0.164241	2.81216e-42	0.0269751	19	0.0117591	0.332561	0.000138277
EGFR	ITGB2	34971	60	0.184716	1.00628e-54	0.03412	60	0.20757	6.22314e-69	0.0430852	4	-0.00255235	1.169	6.51448e-06
EGFR	JUN	34209	58	0.178396	5.01417e-50	0.0318251	92	0.147707	1.13078e-34	0.0218173	2	-0.0049491	1.31766	2.44936e-05
EGFR	KRT14	32924	55	0.161225	1.38038e-39	0.0259935	97	0.207844	3.60891e-65	0.0431991	22	-0.0124752	1.68851	0.00015563
EGFR	KRT18	34656	62	0.166006	5.16595e-44	0.027558	64	0.164181	4.46613e-43	0.0269554	4	0.0231181	0.0542859	0.000534444
EGFR	LGALS1	35010	64	0.185244	4.30144e-55	0.0343153	81	0.194938	6.29626e-61	0.038001	1	0.0163027	0.172559	0.000265779
EGFR	LGALS8	35155	62	0.170456	5.4922e-47	0.0290554	45	0.343352	9.57325e-194	0.117891	2	0.0136116	0.25379	0.000185274
EGFR	LONP1	29157	52	0.209195	1.13717e-58	0.0437626	56	0.161878	1.57261e-35	0.0262044	1	-0.0254037	1.94759	0.000645346
EGFR	LRP1	34656	56	0.172823	1.31194e-47	0.0298677	23	0.443428	0	0.196629	20	0.0187386	0.118784	0.000351137
EGFR	MAP1LC3A	28935	50	0.178267	1.57998e-42	0.031779	99	0.199401	5.64897e-53	0.0397606	36	0.010682	0.416531	0.000114106
EGFR	MET	35238	56	0.182878	4.74182e-54	0.0334442	56	0.31594	4.04091e-163	0.099818	5	0.00800675	0.501565	6.4108e-05
EGFR	MTDH	29034	55	0.189535	4.28367e-48	0.0359236	65	0.182269	1.4984e-44	0.0332219	1	0.0127723	0.330532	0.000163132
EGFR	MYCBP2	29866	53	0.184364	8.10521e-47	0.03399	96	0.204433	2.23231e-57	0.0417929	6	0.0060095	0.642395	3.61141e-05
EGFR	NELL1	34909	59	0.177307	2.09732e-50	0.0314376	91	0.375715	6.14635e-233	0.141162	13	0.00535327	0.654729	2.86575e-05
EGFR	P4HB	34623	62	0.187083	1.43637e-55	0.0349999	78	0.159259	1.45204e-40	0.0253634	2	0.00416972	0.728664	1.73866e-05
EGFR	PAG1	34352	57	0.194649	1.2277e-59	0.0378883	67	0.157948	1.27221e-39	0.0249476	5	-0.0104857	1.61514	0.000109949
EGFR	PDGFRB	35581	59	0.179016	2.5429e-52	0.0320467	89	0.852157	0	0.726172	8	0.0560443	2.23878e-06	0.00314096
EGFR	PLA2G2A	35080	58	0.175518	1.18604e-49	0.0308066	82	0.464995	0	0.21622	3	0.0158308	0.184887	0.000250614
EGFR	POLR2A	29034	53	0.202018	1.58033e-54	0.0408111	97	0.178006	1.53552e-42	0.0316861	9	0.0108301	0.409333	0.000117291
EGFR	PON2	34352	57	0.18331	5.54261e-53	0.0336024	96	0.664528	0	0.441597	3	-0.00582346	1.37062	3.39127e-05
EGFR	PPM1A	33990	58	0.17376	3.1716e-47	0.0301925	98	0.196899	2.17882e-60	0.0387693	5	0.00478431	0.693289	2.28896e-05
EGFR	PPM1F	29923	54	0.186681	4.61262e-48	0.0348497	84	0.196979	2.05207e-53	0.0388008	3	-0.00104505	1.06442	1.09212e-06
EGFR	PSCA	29778	55	0.201009	2.48429e-55	0.0404045	56	0.835971	0	0.698848	28	0.031016	0.0166869	0.000961992
EGFR	PTPRC	29926	54	0.198598	2.71916e-54	0.039441	58	0.23157	1.09942e-73	0.0536247	5	-0.000903232	1.0557	8.15828e-07
EGFR	PTPRR	29847	54	0.198146	6.56687e-54	0.0392619	89	0.190817	4.7075e-50	0.036411	40	0.00618915	0.632598	3.83056e-05
EGFR	PTPRS	35581	59	0.189908	8.98193e-59	0.0360651	85	0.281121	2.23282e-129	0.0790292	23	0.0162244	0.171161	0.000263232
EGFR	RASA1	34009	57	0.185218	1.50804e-53	0.0343059	100	0.205805	5.95446e-66	0.0423555	21	-0.00302716	1.1971	9.16367e-06
EGFR	ROR1	35010	64	0.174025	9.80813e-49	0.0302848	71	0.297035	1.27265e-142	0.0882299	1	-0.0093131	1.56413	8.67339e-05
EGFR	RPL14	29157	54	0.206302	4.48588e-57	0.0425606	98	0.214055	2.09151e-61	0.0458194	3	-0.0129185	1.67601	0.000166888
EGFR	SEL1L	29157	54	0.179876	1.35195e-43	0.0323553	74	0.279867	2.15214e-105	0.0783253	8	0.029594	0.0238316	0.000875802
EGFR	SELENOP	29965	52	0.184768	3.59623e-47	0.0341393	82	0.18055	4.36451e-45	0.0325982	2	0.00517912	0.688525	2.68232e-05
EGFR	SNAP25	28935	50	0.198063	2.82025e-52	0.0392289	42	0.37739	2.72687e-195	0.142423	7	0.0304971	0.0203396	0.000930073
EGFR	SNCA	29236	54	0.189891	1.33664e-48	0.0360586	70	0.172892	1.82245e-40	0.0298916	4	0.00678137	0.604153	4.5987e-05
EGFR	SSB	34009	57	0.172206	2.01005e-46	0.0296549	96	0.201987	1.51801e-63	0.0407986	13	0.0142572	0.23975	0.000203269
EGFR	STIP1	34757	60	0.173241	5.74592e-48	0.0300124	80	0.148793	1.05485e-35	0.0221392	3	0.00824578	0.491856	6.79929e-05
EGFR	STX4	34656	61	0.190598	1.05536e-57	0.0363275	82	0.166088	4.68357e-44	0.0275853	6	0.00658492	0.58361	4.33612e-05
EGFR	STX6	33990	58	0.1763	1.38418e-48	0.0310818	61	0.126026	1.79926e-25	0.0158824	5	0.00661276	0.585666	4.37286e-05
EGFR	TCOF1	29923	54	0.189443	1.81304e-49	0.0358887	98	0.2158	5.38552e-64	0.0465697	11	-0.0085237	1.49026	7.26534e-05
EGFR	TFRC	35119	58	0.174282	5.1238e-49	0.0303741	37	0.412493	1.0223e-286	0.170151	1	0.00960166	0.421093	9.21919e-05
EGFR	TGFA	34759	59	0.166546	2.04571e-44	0.0277377	73	0.142572	6.8483e-33	0.0203269	1	0.0135461	0.258805	0.000183496
EGFR	TGFB1	35167	58	0.192545	1.03277e-59	0.0370735	58	0.251691	4.5632e-102	0.0633485	4	0.00635909	0.593893	4.0438e-05
EGFR	TLR2	29398	49	0.173967	3.5903e-41	0.0302646	99	0.197237	1.21058e-52	0.0389023	1	0.00338211	0.795429	1.14387e-05
EGFR	TLR4	29034	53	0.204764	5.29987e-56	0.0419282	56	0.174486	6.43936e-41	0.0304453	5	-0.00827672	1.47166	6.8504e-05
EGFR	TNC	35122	59	0.177603	7.17566e-51	0.0315427	85	0.405633	1.795e-276	0.164538	7	0.000542852	0.963718	2.94688e-07
EGFR	TNFRSF11A	35232	59	0.1944	5.78565e-61	0.0377912	72	0.436996	0	0.190966	2	0.0169225	0.155512	0.000286369
EGFR	TNPO1	29398	52	0.21122	2.7975e-60	0.0446139	100	0.19683	1.97979e-52	0.038742	6	-0.00127464	1.07784	1.62471e-06
EGFR	TOP1	29778	50	0.189244	3.90174e-49	0.0358133	94	0.679262	0	0.461397	2	0.0265164	0.0407403	0.000703118
EGFR	TPM3	28910	51	0.19711	9.72799e-52	0.0388522	95	0.202703	1.12766e-54	0.0410886	2	-0.00298799	1.1797	8.92808e-06
EGFR	TUBB3	28935	50	0.196037	3.14935e-51	0.0384305	98	0.225379	1.5115e-67	0.0507957	3	0.011364	0.387407	0.000129141
EGFR	WASF3	34009	57	0.172326	1.73762e-46	0.0296963	62	0.167831	3.76639e-44	0.0281673	1	0.0132175	0.275772	0.000174701
EGFR	YAP1	29847	54	0.185432	2.55083e-47	0.0343849	56	0.200699	2.74228e-55	0.0402799	14	-0.00219454	1.13461	4.816e-06
EGFR	YWHAQ	29236	55	0.183759	1.42421e-45	0.0337673	82	0.176792	2.92113e-42	0.0312553	4	-0.00690833	1.4026	4.7725e-05
EGLN1	ERP29	28881	60	0.155588	1.26258e-32	0.0242075	80	0.179721	3.96732e-43	0.0322995	13	0.0376175	0.00424546	0.00141508
EGLN1	FKBP4	34282	65	0.162484	8.90393e-42	0.0264009	82	0.159649	2.25135e-40	0.0254878	14	0.0107005	0.375686	0.0001145
EGLN1	FKBP5	34282	67	0.164732	6.5832e-43	0.0271368	33	0.167395	2.87104e-44	0.0280211	25	0.0335114	0.00551931	0.00112301
EGLN1	JUN	33916	60	0.172919	1.11185e-46	0.0299011	92	0.174324	2.0047e-47	0.0303889	2	0.00333545	0.783582	1.11253e-05
EGLN1	SPRY2	33916	60	0.164863	1.55413e-42	0.0271797	54	0.164194	3.35897e-42	0.0269597	33	0.0326496	0.00716211	0.001066
EGLN1	SRC	34429	63	0.16751	1.65394e-44	0.0280597	90	0.170497	4.54461e-46	0.0290693	61	0.035517	0.00320408	0.00126146
EHBP1	LAMP1	29388	64	0.166266	1.07274e-37	0.0276443	54	0.1516	1.48531e-31	0.0229825	26	0.00404477	0.75655	1.63602e-05
EHBP1	LRRC59	30474	66	0.183365	3.16869e-47	0.0336229	73	0.150613	2.98569e-32	0.0226842	8	0.00716547	0.575986	5.13439e-05
EHBP1	STX4	29538	68	0.157576	3.76195e-34	0.0248302	82	0.169386	2.86445e-39	0.0286915	23	0.00894234	0.491989	7.99654e-05
EHBP1	STX6	28950	63	0.197244	7.0676e-52	0.0389052	61	0.142516	1.18238e-27	0.0203109	12	0.0147393	0.262132	0.000217248
EHBP1	STX7	29235	59	0.181278	2.23149e-44	0.0328616	70	0.482566	0	0.23287	27	0.0822223	3.04442e-10	0.0067605
EHD3	STX7	28528	69	0.202127	1.14558e-53	0.0408553	70	0.470588	0	0.221453	35	0.0637932	1.41947e-06	0.00406958
EIF2AK2	EXOSC10	28941	39	0.150219	1.45898e-30	0.0225658	99	0.198027	2.88511e-52	0.0392147	22	-0.0106104	1.58038	0.000112581
EIF2AK2	FARSA	29201	37	0.160918	3.54997e-35	0.0258946	62	0.166067	2.20598e-37	0.0275783	19	0.0340567	0.00924638	0.00115986
EIF2AK2	HDGF	29634	32	0.144874	3.66933e-29	0.0209886	55	0.779472	0	0.607576	4	-0.00866486	1.49516	7.50798e-05
EIF2AK2	IL7R	29408	38	0.156633	1.28449e-33	0.0245339	70	0.691892	0	0.478714	1	-0.00393177	1.23693	1.54588e-05
EIF2AK2	LYAR	28734	39	0.158704	1.00185e-33	0.025187	53	0.1415	4.37309e-27	0.0200223	6	-0.00821278	1.46634	6.74498e-05
EIF2AK2	MAP2K6	29341	35	0.155424	4.73477e-33	0.0241565	74	0.169843	3.16525e-39	0.0288466	8	-0.0117403	1.63144	0.000137836
EIF2AK2	MAP3K5	28734	39	0.153176	1.66035e-31	0.0234628	87	0.157454	3.23415e-33	0.0247918	2	0.0298511	0.0236483	0.000891088
EIF2AK2	MAVS	28734	39	0.141302	5.15939e-27	0.0199664	77	0.179453	8.66772e-43	0.0322035	24	0.0161061	0.222203	0.000259406
EIF2AK2	METAP2	29617	34	0.133907	4.1826e-25	0.017931	53	0.16452	3.28471e-37	0.027067	14	0.0280094	0.0311148	0.000784528
EIF2AK2	PPP1CC	29958	36	0.153068	9.82977e-33	0.0234297	88	0.192256	5.58524e-51	0.0369625	13	-0.00854344	1.49148	7.29904e-05
EIF2AK2	PPP2R5A	30236	35	0.136945	1.04659e-26	0.0187539	88	0.169857	2.23657e-40	0.0288515	21	0.0232675	0.0704188	0.000541375
EIF2AK2	PRDX1	28600	33	0.144157	6.11298e-28	0.0207811	86	0.158046	2.58855e-33	0.0249786	14	0.0197961	0.13439	0.000391885
EIF2AK2	PRKRA	28734	39	0.140837	7.60811e-27	0.019835	52	0.159645	4.11958e-34	0.0254867	17	0.0139885	0.28906	0.000195679
EIF2AK2	PTEN	28747	34	0.137185	1.48282e-25	0.0188198	99	0.156352	8.68355e-33	0.0244461	27	0.0170764	0.195463	0.000291605
EIF2AK2	RALY	29958	36	0.144883	1.81834e-29	0.020991	91	0.195677	8.83665e-53	0.0382895	20	0.020607	0.110747	0.000424646
EIF2AK2	RPL14	29154	33	0.126821	2.46389e-22	0.0160837	100	0.209749	5.71911e-59	0.0439946	16	0.0244066	0.0624017	0.000595683
EIF2AK2	SRP14	29321	32	0.163324	2.43541e-36	0.0266746	75	0.153775	2.3228e-32	0.0236468	14	0.0184552	0.157639	0.000340593
EIF2AK2	TARBP2	28747	33	0.143659	6.86877e-28	0.0206379	86	0.165641	1.208e-36	0.027437	16	0.0155595	0.238172	0.000242098
EIF2AK2	TP53	28734	38	0.139247	2.83446e-26	0.0193898	93	0.164722	3.1049e-36	0.0271333	7	0.0249024	0.0590874	0.000620129
EIF2AK2	TRAF2	29341	35	0.174246	3.1689e-41	0.0303615	53	0.112987	3.91874e-18	0.0127661	5	-0.0106809	1.58666	0.000114082
EIF2AK2	VIM	28815	36	0.14218	2.07691e-27	0.0202151	99	0.180038	3.49535e-43	0.0324136	1	-0.0111802	1.60389	0.000124998
EIF2AK3	FAS	28812	71	0.16331	9.8811e-36	0.0266702	58	0.256318	4.11372e-87	0.0656987	1	-0.00826541	1.46953	6.8317e-05
EIF2AK3	HLA-DRA	28595	76	0.175565	8.12259e-41	0.0308231	86	0.5004	0	0.2504	9	0.00319104	0.809348	1.01827e-05
EIF2AK3	HSP90B1	27886	65	0.178262	4.80228e-41	0.0317773	93	0.181844	1.14533e-42	0.0330673	31	-0.0355565	1.99208	0.00126427
EIF2AK3	LRRC59	29227	77	0.174887	2.2972e-41	0.0305854	67	0.165417	3.94359e-37	0.0273628	22	0.040906	0.00175996	0.0016733
EIF2AK3	NHLRC3	27799	71	0.172383	2.45028e-38	0.0297158	39	0.270376	9.84394e-94	0.0731033	4	-0.0231519	1.91566	0.000536009
EIF2AK3	STX4	28570	68	0.172639	1.79606e-39	0.0298042	88	0.166485	8.61542e-37	0.0277171	14	0.0193118	0.144397	0.000372944
EIF2AK3	STX7	28587	76	0.176887	2.10585e-41	0.031289	74	0.457395	1.17962e-293	0.209211	32	0.0654426	7.33039e-07	0.00428274
EIF2S2	EIF5A	28372	55	0.137385	2.5936e-25	0.0188746	100	0.186784	1.03174e-45	0.0348884	4	0.00805465	0.544116	6.48775e-05
EIF2S2	ESR1	28528	53	0.133988	2.87204e-24	0.0179528	64	0.183787	1.60195e-44	0.0337777	9	-0.00515689	1.30304	2.65935e-05
EIF2S2	JUN	28372	55	0.141694	7.76541e-27	0.0200772	89	0.17397	8.50344e-40	0.0302655	2	-0.0072604	1.41547	5.27134e-05
EIF2S2	MAP3K5	28228	54	0.119507	2.07509e-19	0.0142818	87	0.171025	2.59738e-38	0.0292497	8	0.00738973	0.578827	5.46081e-05
EIF2S2	MTDH	28528	54	0.13614	5.22477e-25	0.0185341	64	0.181042	3.11958e-43	0.0327762	5	-0.00724032	1.41546	5.24223e-05
EIF2S2	NOP56	28492	53	0.136323	4.82298e-25	0.018584	97	0.207663	1.52181e-56	0.0431237	20	0.0350049	0.00822766	0.00122535
EIF2S2	PAK4	28226	54	0.127996	4.7118e-22	0.0163829	90	0.16721	1.12718e-36	0.0279593	4	0.0151326	0.255632	0.000228997
EIF2S2	PTPN6	28958	53	0.123407	4.29479e-21	0.0152294	87	0.158623	6.07446e-34	0.0251611	16	0.0197484	0.132929	0.000390001
EIF2S2	RPA2	28528	53	0.133252	5.10976e-24	0.0177562	93	0.185176	3.50212e-45	0.0342902	10	0.0270615	0.0409617	0.000732322
EIF2S2	RPS10	28492	53	0.121484	3.50328e-20	0.0147583	84	0.1864	1.02884e-45	0.0347449	15	-0.0100139	1.5502	0.000100277
EIF2S2	STAU1	28324	59	0.1412	1.29246e-26	0.0199374	42	0.105791	1.43459e-15	0.0111918	47	0.0323126	0.0150186	0.0010441
EIF2S2	TOMM20	29451	53	0.116522	2.9308e-19	0.0135773	76	0.175252	7.70243e-42	0.0307131	13	0.00960846	0.460955	9.23225e-05
EIF2S2	TP53	28228	55	0.129298	1.78453e-22	0.0167179	93	0.199662	7.49294e-52	0.039865	20	0.0130337	0.327537	0.000169877
EIF4B	EIF4E	28545	77	0.166006	1.47937e-36	0.027558	85	0.161362	1.31307e-34	0.0260376	1	0.0059159	0.654948	3.49979e-05
EIF4B	EIF4G1	34608	77	0.14812	3.01083e-35	0.0219395	71	0.171909	4.7198e-47	0.0295528	21	0.00426683	0.72266	1.82059e-05
EIF4B	GPC1	34574	72	0.149184	1.05685e-35	0.0222559	58	0.329478	9.75156e-175	0.108556	1	0.0285607	0.0175543	0.000815711
EIF4B	GRHPR	29434	78	0.150897	2.54649e-31	0.0227699	49	0.225309	1.25158e-68	0.0507643	31	0.0264067	0.04278	0.000697314
EIF4B	MYH9	29435	73	0.159147	1.06893e-34	0.0253277	73	0.165825	1.45385e-37	0.0274981	21	0.0131651	0.312522	0.00017332
EIF4B	NARS1	29402	73	0.142287	5.6756e-28	0.0202457	55	0.118361	8.53343e-20	0.0140094	19	0.0203137	0.119349	0.000412648
EIF4B	NELL1	34367	77	0.145689	6.42033e-34	0.0212254	87	0.37141	8.76967e-224	0.137945	6	0.0139909	0.246154	0.000195746
EIF4B	OTUD6B	29308	76	0.150008	7.63365e-31	0.0225024	86	0.207036	9.18006e-58	0.0428638	19	0.0122825	0.34714	0.000150861
EIF4B	RPL14	28702	77	0.158616	1.17528e-33	0.0251592	97	0.218457	5.65857e-63	0.0477237	9	0.0158782	0.229057	0.000252118
EIF4B	RPS10	28469	75	0.158508	2.37501e-33	0.0251249	83	0.189705	2.82378e-47	0.035988	3	-0.0120642	1.63723	0.000145545
EIF4B	SMAD3	29300	77	0.159681	9.05257e-35	0.0254979	70	0.264959	1.00599e-94	0.0702031	27	0.0196761	0.132057	0.000387148
EIF4B	SRPK2	34282	79	0.165833	1.81526e-43	0.0275005	71	0.163585	2.49886e-42	0.02676	36	0.0284023	0.0186837	0.000806689
EIF4B	TP53	33522	72	0.145951	3.06107e-33	0.0213017	93	0.172703	4.80943e-46	0.0298263	59	0.0130565	0.285121	0.000170472
EIF4B	TRIM25	29308	76	0.148478	3.02901e-30	0.0220457	87	0.203865	5.01266e-56	0.041561	25	0.0175091	0.18016	0.000306568
EIF4B	YWHAQ	28739	78	0.162907	1.79027e-35	0.0265388	83	0.179779	6.01628e-43	0.0323204	31	0.0401988	0.00230372	0.00161594
EIF4E	EIF4EBP1	28704	82	0.187372	1.6469e-46	0.0351084	96	0.196787	3.28604e-51	0.0387249	11	0.0247396	0.0608997	0.00061205
EIF4E	EIF4G3	29193	88	0.171853	6.1717e-40	0.0295336	84	0.173386	1.24608e-40	0.0300627	11	0.00583772	0.655633	3.4079e-05
EIF4E	PTEN	28115	84	0.171048	3.52709e-38	0.0292574	99	0.171402	2.47822e-38	0.0293786	34	0.000662978	0.960359	4.39539e-07
EIF4E	TYMP	28485	85	0.159246	1.13252e-33	0.0253593	23	0.143119	1.868e-27	0.0204831	39	0.0326885	0.01361	0.00106854
EIF4EBP1	LRPAP1	34740	97	0.167064	1.14855e-44	0.0279103	34	0.493967	0	0.244003	5	0.0588553	9.14299e-07	0.00346395
EIF4EBP1	TRIM25	29432	99	0.177849	4.98731e-43	0.0316304	88	0.183031	1.64418e-45	0.0335003	35	0.0205085	0.115662	0.000420597
EIF4EBP1	UBAC1	34329	97	0.176054	6.51503e-49	0.0309949	88	0.191481	1.07593e-57	0.036665	14	0.0150392	0.212795	0.000226176
EIF4G1	ESR1	29043	69	0.152871	1.04572e-31	0.0233696	66	0.155896	6.37958e-33	0.0243036	3	-0.010673	1.58392	0.000113913
EIF4G1	HNRNPK	34105	72	0.160432	1.46808e-40	0.0257384	71	0.142985	1.73777e-32	0.0204447	4	-0.000288029	1.01897	8.29609e-08
EIF4G1	HSPB1	34268	70	0.156824	5.51307e-39	0.0245936	59	0.345875	7.86475e-192	0.11963	9	-0.00541364	1.3459	2.93075e-05
EIF4G1	HTRA2	34915	73	0.177016	2.94976e-50	0.0313345	86	0.172222	1.25655e-47	0.0296604	13	0.0305633	0.0106449	0.000934118
EIF4G1	OTUD6B	29812	69	0.151708	4.96132e-32	0.0230154	86	0.174664	4.69965e-42	0.0305077	13	0.0134588	0.298788	0.000181139
EIF4G1	PSMC3	28839	74	0.15887	6.54388e-34	0.0252395	98	0.210835	5.95015e-59	0.0444515	26	0.0105663	0.4224	0.000111647
EIF4G1	SRPK2	34882	67	0.148953	6.70652e-36	0.022187	70	0.143233	2.6871e-33	0.0205158	1	-0.0117702	1.67436	0.000138538
EIF4G1	TRAF2	34882	67	0.162263	2.29532e-42	0.0263292	46	0.115174	4.91299e-22	0.0132651	9	0.00923799	0.440435	8.53405e-05
EIF4G1	TRIM25	29812	69	0.170814	2.85743e-40	0.0291776	91	0.172836	3.34636e-41	0.0298722	13	0.0276839	0.0325538	0.000766397
EIF4G1	WWP2	34608	71	0.161056	1.93244e-41	0.0259392	54	0.173661	5.39654e-48	0.0301581	16	0.0211121	0.0790464	0.00044572
EIF4G3	ESR1	29193	86	0.171506	8.84977e-40	0.0294144	62	0.158307	4.49206e-34	0.0250612	4	-0.00831413	1.47466	6.91248e-05
EIF4G3	HSPB1	29022	85	0.141444	2.5384e-27	0.0200064	64	0.358753	7.693e-176	0.128704	14	0.00537406	0.682296	2.88806e-05
EIF4G3	HTRA2	29710	85	0.175361	3.02725e-42	0.0307516	81	0.178636	8.50216e-44	0.0319108	16	0.00215369	0.868172	4.6384e-06
EIF4G3	SHC1	29083	84	0.17787	1.51197e-42	0.0316376	96	0.200276	1.07991e-53	0.0401105	13	0.00250351	0.848616	6.26758e-06
EIF5	HNRNPK	27994	92	0.207233	2.34658e-55	0.0429456	67	0.147622	1.20635e-28	0.0217924	2	0.00868501	0.5159	7.54294e-05
EIF5	LRRC59	29227	94	0.18966	1.81034e-48	0.0359711	67	0.154885	1.04028e-32	0.0239893	12	0.0150363	0.250399	0.000226089
EIF5	PCYT2	29039	91	0.220618	6.00253e-65	0.0486722	74	0.156934	2.44118e-33	0.0246284	24	0.0177826	0.175446	0.00031622
EIF5	YWHAQ	28465	92	0.21242	4.33306e-59	0.0451223	83	0.163114	3.05027e-35	0.0266061	9	0.0146282	0.269791	0.000213985
EIF5A	GABARAP	28961	100	0.197514	4.91943e-52	0.0390118	34	0.117394	3.15003e-19	0.0137812	4	0.0142964	0.27666	0.000204387
EIF5A	MAP1LC3A	28189	100	0.209411	6.79157e-57	0.0438531	100	0.206161	3.68131e-55	0.0425024	1	0.0057798	0.664394	3.34061e-05
EIF5A	SART1	28170	99	0.178048	2.3785e-41	0.0317011	93	0.207298	9.80992e-56	0.0429723	7	0.0143634	0.281062	0.000206308
EIF5A	SH3GL3	28448	100	0.195825	2.7723e-50	0.0383475	97	0.185512	3.20783e-45	0.0344147	22	0.0215787	0.103649	0.000465641
ELAVL4	PPT1	28561	100	0.230979	4.76509e-70	0.0533511	92	0.196859	5.26147e-51	0.0387533	11	0.0205596	0.120262	0.000422698
ELAVL4	STAU1	28464	100	0.195895	2.40993e-50	0.0383748	36	0.108791	1.86579e-16	0.0118355	4	0.0206791	0.118769	0.000427624
ELN	FBN2	29349	61	0.18447	4.38102e-46	0.0340292	21	0.219878	3.48388e-65	0.0483463	2	0.00880566	0.500015	7.75397e-05
ELN	FCN1	30138	61	0.196995	8.5586e-54	0.0388072	87	0.421842	1.03704e-258	0.177951	1	0.0167365	0.193897	0.00028011
ELOA	LRPAP1	34662	77	0.190651	9.63322e-58	0.0363477	37	0.518741	0	0.269093	5	0.0438192	0.000262835	0.00192012
ELOA	LYAR	33699	78	0.162566	3.91294e-41	0.0264278	56	0.141988	1.09086e-31	0.0201605	9	-0.0105236	1.61228	0.000110746
ELOA	PARP1	34363	75	0.181435	6.14091e-52	0.0329187	68	0.164195	9.87868e-43	0.02696	16	0.0192295	0.110951	0.000369773
ELOA	SART1	28570	75	0.163168	2.17658e-35	0.0266239	93	0.213376	7.85264e-60	0.0455291	9	0.0037401	0.77744	1.39883e-05
ELOA	SIRPA	34343	75	0.167762	1.56329e-44	0.028144	89	0.873789	0	0.763508	2	0.0209202	0.0829892	0.000437653
ELOB	NFKB1	29451	96	0.221004	4.42692e-66	0.0488426	75	0.200038	3.1628e-54	0.0400154	10	0.00740987	0.56965	5.49062e-05
ELOB	PRAME	28369	97	0.206188	1.62427e-55	0.0425136	100	0.223042	6.87869e-65	0.0497477	19	0.0228652	0.0850634	0.000522815
ELOB	SRC	28711	98	0.207052	1.23186e-56	0.0428706	84	0.164581	3.76533e-36	0.027087	5	0.00836069	0.526464	6.99011e-05
ENAH	HEXIM1	33916	64	0.131965	9.84914e-28	0.0174149	43	0.158364	2.42657e-39	0.025079	30	0.0232925	0.0550787	0.000542542
ENAH	ROBO4	28372	67	0.132586	1.13351e-23	0.017579	20	0.34272	3.95167e-156	0.117457	1	-0.0126913	1.66083	0.00016107
ENAH	TACC3	33745	63	0.145486	3.00945e-33	0.0211661	59	0.19564	3.28646e-59	0.0382749	7	0.0313509	0.0100036	0.000982879
ENAH	TP53	33334	61	0.134781	2.12878e-28	0.0181658	94	0.209039	1.02922e-66	0.0436971	11	0.00614637	0.615854	3.77779e-05
ENAH	TRIM25	28974	65	0.124334	2.12011e-21	0.015459	84	0.192216	2.4301e-49	0.0369471	21	0.0210466	0.109185	0.000442961
ENAH	VASP	29098	64	0.136718	1.11194e-25	0.0186917	87	0.190428	1.20619e-48	0.0362629	24	0.0373012	0.00442995	0.00139138
ENAH	YAP1	29044	62	0.127189	2.23361e-22	0.016177	47	0.180404	1.11374e-43	0.0325457	40	0.0045003	0.731676	2.02527e-05
ENDOU	GOT1	27896	52	0.304052	1.17472e-119	0.0924479	83	0.194091	1.72188e-48	0.0376714	13	-0.0034923	1.20575	1.21961e-05
ENG	FOXJ3	29034	59	0.412073	7.35791e-237	0.169804	87	0.205604	1.85605e-56	0.0422732	3	0.010342	0.430766	0.000106957
ENG	GDF2	35010	65	0.412366	1.13118e-285	0.170046	82	0.235374	9.38704e-89	0.0554011	25	0.000813062	0.945767	6.61069e-07
ENG	GLIPR1	106	12	0.179289	0.436788	0.0321445	51	0.852423	9.28764e-07	0.726626	3	0.0820643	0.723612	0.00673455
ENG	HCLS1	35232	65	0.412821	3.79161e-288	0.170421	62	0.158833	4.91177e-41	0.025228	3	0.00452779	0.703946	2.05009e-05
ENG	IGFBP7	35581	70	0.423272	2.3302e-307	0.17916	64	0.306971	3.97137e-155	0.0942312	4	0.0126801	0.284842	0.000160786
ENG	ITGA5	34817	76	0.42439	1.52829e-302	0.180107	63	0.206812	3.87998e-68	0.0427713	18	0.0440499	0.000236129	0.0019404
ENG	IVD	34009	76	0.41571	1.8095e-282	0.172815	99	0.206151	3.57999e-66	0.0424984	7	0.0220602	0.0688885	0.000486652
ENG	JAM3	29236	51	0.416222	8.68411e-244	0.173241	50	0.255624	6.91937e-88	0.0653438	4	0.000830038	0.949403	6.88964e-07
ENG	LMNB2	29847	51	0.418905	2.372e-252	0.175482	88	0.17766	1.60736e-43	0.0315631	2	0.00126104	0.922403	1.59022e-06
ENG	LRG1	29965	48	0.422723	1.92782e-258	0.178695	25	0.409401	5.5102e-241	0.167609	16	-0.00622842	1.37025	3.87932e-05
ENG	NUP50	28910	41	0.401566	5.09668e-223	0.161255	100	0.206885	6.3033e-57	0.0428014	3	0.00455624	0.729056	2.07593e-05
ENG	PDLIM5	29866	50	0.424186	1.51914e-259	0.179934	85	0.182844	4.58143e-46	0.0334321	1	-0.00986136	1.55394	9.72464e-05
ENG	PXN	34009	76	0.418103	4.88661e-286	0.17481	74	0.448301	0	0.200974	1	0.0110585	0.361858	0.000122289
ENG	SMAD1	33990	64	0.420046	7.88618e-289	0.176439	71	0.134612	7.3664e-29	0.0181204	1	0.00157324	0.896812	2.47507e-06
ENG	SNAP23	35010	66	0.4218	3.65157e-300	0.177915	62	0.154203	1.61415e-38	0.0237786	8	-0.0135866	1.74436	0.000184595
ENG	SORD	34953	72	0.433146	0	0.187616	81	0.19393	3.32171e-60	0.0376087	2	0.00463123	0.698658	2.14483e-05
ENG	TGFBR3	35581	71	0.423022	5.84446e-307	0.178947	69	0.222999	6.76724e-81	0.0497287	11	-0.00786315	1.4928	6.18291e-05
ENG	TXN	29457	52	0.430234	4.2376e-264	0.185102	95	0.183094	1.40572e-45	0.0335235	7	-0.00325121	1.19702	1.05704e-05
ENO1	EZR	35085	74	0.146338	6.85024e-35	0.0214147	68	0.147309	2.44859e-35	0.0216998	2	0.00599527	0.61558	3.59433e-05
ENO1	FBP1	34393	78	0.146472	2.71025e-34	0.021454	30	0.233554	7.29675e-86	0.0545475	3	-0.00449942	1.29092	2.02447e-05
ENO1	FH	28576	70	0.161477	1.08616e-34	0.0260749	97	0.19957	2.00078e-52	0.0398283	19	0.00630804	0.633523	3.97914e-05
ENO1	FKBP1B	34513	69	0.135466	1.24828e-29	0.018351	33	0.186459	4.90901e-55	0.0347671	2	0.006681	0.578928	4.46357e-05
ENO1	FKBP7	33731	73	0.134322	1.55775e-28	0.0180425	90	0.194672	1.31619e-58	0.0378972	33	0.0199594	0.101171	0.000398376
ENO1	FN1	29554	69	0.133159	8.63557e-25	0.0177312	65	0.289231	3.00173e-114	0.0836544	3	0.0163985	0.207498	0.00026891
ENO1	GABARAPL1	29022	70	0.168673	2.66934e-38	0.0284504	75	0.179019	5.33467e-43	0.0320479	3	0.0217124	0.0981324	0.000471428
ENO1	GLRX5	28830	69	0.142654	1.34873e-27	0.0203502	74	0.186193	3.87061e-46	0.034668	17	0.00136087	0.917714	1.85196e-06
ENO1	GRHPR	29543	71	0.161937	5.30358e-36	0.0262235	48	0.201637	3.00669e-55	0.0406576	6	0.00666895	0.608304	4.44748e-05
ENO1	GSTP1	33572	71	0.152476	3.29198e-36	0.0232489	13	0.1654	2.18379e-42	0.0273572	9	0.0170636	0.16211	0.000291165
ENO1	HDGF	34743	74	0.159478	8.2918e-41	0.0254332	66	0.782928	0	0.612977	34	0.0337401	0.00491296	0.00113839
ENO1	HNRNPK	33650	73	0.147911	3.14606e-34	0.0218777	72	0.141936	1.25895e-31	0.0201458	2	-0.000492799	1.03224	2.42851e-07
ENO1	HSDL2	28783	74	0.151859	4.84855e-31	0.0230613	82	0.465105	6.1261e-307	0.216323	7	0.0978667	9.9745e-14	0.0095779
ENO1	ITPA	28552	71	0.162535	4.22321e-35	0.0264176	58	0.532637	0	0.283702	33	0.0773367	4.87468e-09	0.00598096
ENO1	M6PR	28783	74	0.150256	2.03905e-30	0.022577	65	0.166763	3.60924e-37	0.0278099	9	0.0265745	0.0437912	0.000706206
ENO1	MIF	34542	73	0.14315	5.94476e-33	0.020492	63	0.150384	3.15301e-36	0.0226153	4	0.015644	0.193571	0.000244735
ENO1	MYO6	29488	67	0.140871	1.60761e-27	0.0198446	100	0.210054	8.47124e-60	0.0441228	2	0.0106702	0.412651	0.000113854
ENO1	NAP1L4	29348	68	0.151223	2.30232e-31	0.0228685	45	0.185629	1.18296e-46	0.0344582	17	0.0505392	0.000107314	0.00255421
ENO1	NENF	29393	71	0.152308	7.64804e-32	0.0231977	36	0.0764646	4.36463e-09	0.00584684	2	0.016918	0.194669	0.000286219
ENO1	NFATC3	33774	73	0.161482	1.08866e-40	0.0260763	27	0.100452	1.28675e-16	0.0100905	4	0.0100011	0.411199	0.000100022
ENO1	NFKB1	28552	73	0.168639	1.08037e-37	0.0284391	78	0.181489	1.77455e-43	0.0329381	5	0.0296505	0.0250567	0.000879151
ENO1	NIT2	29428	77	0.147238	7.0279e-30	0.021679	76	0.164818	4.12038e-37	0.0271649	18	0.0102658	0.431057	0.000105387
ENO1	NOS2	28552	71	0.177644	1.0637e-41	0.0315573	48	0.118599	2.43481e-19	0.0140658	5	0.00249397	0.850551	6.2199e-06
ENO1	NPM1	9196	64	0.138659	2.358e-09	0.0192263	100	0.327506	3.11536e-47	0.10726	17	-0.00936371	1.31179	8.76791e-05
ENO1	NUDC	34807	72	0.160948	1.29126e-41	0.0259043	78	0.193739	7.59012e-60	0.0375347	1	-0.00442666	1.28807	1.95953e-05
ENO1	P4HB	34282	77	0.158663	6.82838e-40	0.025174	75	0.150297	6.29231e-36	0.0225891	27	0.010963	0.364085	0.000120187
ENO1	PARK7	34602	73	0.158294	4.56156e-40	0.0250571	45	0.152883	1.84565e-37	0.0233733	13	0.0118973	0.322394	0.000141546
ENO1	PDP1	33655	76	0.16605	8.14572e-43	0.0275726	77	0.172076	6.7715e-46	0.0296102	4	-0.00936114	1.55745	8.7631e-05
ENO1	PLG	28815	67	0.141519	3.62044e-27	0.0200276	78	0.390372	3.96171e-209	0.15239	2	-0.00479874	1.2843	2.30279e-05
ENO1	PPIB	34433	72	0.163408	2.03817e-42	0.0267022	71	0.149175	1.46491e-35	0.0222532	9	0.0369645	0.00215587	0.00136637
ENO1	PRDX5	34807	72	0.178244	8.68309e-51	0.0317709	72	0.170714	1.12842e-46	0.0291434	2	0.0081222	0.49806	6.59701e-05
ENO1	PRDX6	34785	73	0.124781	1.51615e-25	0.0155702	37	0.108361	1.26539e-19	0.0117421	8	0.0275835	0.0214071	0.00076085
ENO1	SERPING1	29505	66	0.161994	5.50125e-36	0.0262422	52	0.305151	2.13034e-127	0.0931172	6	-0.0134745	1.69929	0.000181561
ENO1	SMC3	28441	77	0.14653	1.13824e-28	0.021471	98	0.188354	1.40609e-46	0.0354771	1	0.00626702	0.636533	3.92755e-05
ENO1	SOD1	33705	75	0.172827	2.36004e-46	0.029869	75	0.139266	1.51371e-30	0.0193949	12	0.00942438	0.439138	8.8819e-05
ENO1	SRC	34509	77	0.145312	7.0042e-34	0.0211156	93	0.172694	2.42762e-47	0.0298233	2	0.0214454	0.0748474	0.000459904
ENO1	STAU1	28441	73	0.168311	2.05827e-37	0.0283286	37	0.10057	2.90551e-14	0.0101143	8	0.017161	0.195641	0.000294499
ENO1	TALDO1	29433	71	0.141882	7.56313e-28	0.0201304	78	0.164744	4.37616e-37	0.0271405	5	0.0285932	0.02826	0.000817569
ENO1	TBCA	28830	69	0.14718	2.74997e-29	0.0216621	76	0.179264	7.64589e-43	0.0321355	9	0.0269833	0.0404738	0.000728096
ENO1	TRIM25	29406	68	0.161824	8.50422e-36	0.0261869	87	0.172595	1.48208e-40	0.0297891	15	-0.000181194	1.01108	3.28314e-08
ENO1	TRIM26	28441	73	0.146666	1.01305e-28	0.0215108	95	0.197031	6.92737e-51	0.0388211	9	0.00104293	0.93732	1.0877e-06
ENO1	WWP2	34342	75	0.163528	2.26642e-42	0.0267414	58	0.167545	2.0244e-44	0.0280712	4	0.0106771	0.376312	0.000114
ENO1	YAP1	29470	69	0.144011	1.10092e-28	0.0207391	59	0.183859	5.65022e-46	0.0338043	10	0.0182886	0.160355	0.000334473
ENO1	YARS1	29406	68	0.139216	7.67472e-27	0.019381	74	0.181426	1.06908e-44	0.0329156	14	-0.00242407	1.14744	5.87613e-06
ENO1	YWHAQ	28830	73	0.141211	4.54387e-27	0.0199406	84	0.203841	3.91105e-55	0.0415511	17	-0.0151973	1.75142	0.000230958
ENO2	ENO3	29131	51	0.176311	6.82296e-42	0.0310855	60	0.160016	1.02055e-34	0.025605	7	0.0106816	0.414984	0.000114096
ENO2	FABP5	35317	55	0.178741	8.67034e-52	0.0319484	86	0.170777	2.29342e-47	0.0291647	5	0.0160625	0.177091	0.000258003
ENO2	FKBP1B	34868	54	0.166593	1.4177e-44	0.0277532	37	0.171194	5.22543e-47	0.0293074	8	0.0165365	0.167367	0.000273454
ENO2	FKBP7	34080	52	0.165455	4.94344e-43	0.0273752	91	0.184796	2.01625e-53	0.0341497	34	0.0532953	1.07093e-05	0.00284039
ENO2	GAPDH	28514	48	0.18163	1.74328e-43	0.0329896	97	0.205982	1.11253e-55	0.0424286	1	0.0262956	0.0470852	0.00069146
ENO2	GOT1	29901	53	0.190749	4.15853e-50	0.036385	78	0.185165	2.85972e-47	0.034286	6	0.00352026	0.785493	1.23923e-05
ENO2	GSR	29713	58	0.177354	3.47065e-43	0.0314545	51	0.163052	1.10616e-36	0.0265861	18	0.0247506	0.05642	0.000612594
ENO2	HEXIM1	34699	53	0.166487	2.60334e-44	0.0277178	44	0.136039	5.07823e-30	0.0185067	3	0.00722146	0.547539	5.21495e-05
ENO2	OXCT1	29131	52	0.177257	2.48232e-42	0.0314201	91	0.184503	8.92194e-46	0.0340414	27	0.0139656	0.286516	0.000195039
ENO2	PPIB	34782	55	0.170873	1.00005e-46	0.0291976	73	0.147819	2.80108e-35	0.0218505	26	0.029624	0.0134803	0.000877584
ENO2	PPT1	29102	53	0.169249	1.17697e-38	0.0286452	89	0.186583	9.57668e-47	0.0348131	6	0.0129613	0.322842	0.000167996
ENO2	SOD1	33994	57	0.142774	2.72363e-32	0.0203845	72	0.139418	7.43702e-31	0.0194374	14	0.00241375	0.842281	5.82618e-06
ENO2	STIP1	34895	53	0.18806	1.41861e-56	0.0353667	82	0.136432	2.3751e-30	0.0186138	33	0.0124301	0.299144	0.000154508
ENO2	TERF1	28972	57	0.165444	7.82493e-37	0.0273717	98	0.213531	9.8817e-61	0.0455954	2	0.0128114	0.329553	0.000164133
ENO2	TF	29902	55	0.156805	3.15523e-34	0.0245877	76	0.314058	5.22551e-137	0.0986322	3	0.0140689	0.276691	0.000197934
ENO3	FKBP1B	29015	63	0.137563	6.48478e-26	0.0189236	40	0.19786	2.60795e-52	0.0391487	3	0.0135439	0.302278	0.000183436
ENO3	GAPDH	28187	61	0.136872	5.56674e-25	0.0187338	99	0.208255	2.834e-56	0.04337	21	0.00875602	0.511008	7.66679e-05
ENO3	GPI	29375	64	0.170385	1.62987e-39	0.029031	81	0.158835	1.68648e-34	0.0252284	5	0.00730662	0.575527	5.33866e-05
ENO3	HEXIM1	28843	62	0.138214	5.3362e-26	0.0191032	49	0.141334	4.01683e-27	0.0199754	17	0.0198692	0.131342	0.000394783
ENO3	NEB	28492	62	0.168671	1.24612e-37	0.0284498	93	0.197864	2.13158e-51	0.0391503	6	0.0223934	0.0909876	0.000501465
ENO3	PPIB	28793	59	0.153279	1.30956e-31	0.0234945	76	0.163542	8.32845e-36	0.026746	1	-0.010945	1.59367	0.000119793
ENO3	SOD2	28892	61	0.154912	2.30089e-32	0.0239978	60	0.220957	7.85614e-65	0.0488222	19	0.0118749	0.366798	0.000141014
ENO3	STIP1	28839	57	0.155049	2.32146e-32	0.0240401	72	0.145868	8.51762e-29	0.0212775	7	0.00989082	0.452669	9.78284e-05
ENO3	TTN	28492	62	0.134274	2.44579e-24	0.0180295	40	0.0757248	1.04625e-08	0.00573424	6	0.00157327	0.905487	2.47519e-06
ENO3	YAP1	29334	62	0.152451	7.72429e-32	0.0232414	54	0.196733	2.88055e-52	0.0387038	4	0.0165225	0.205774	0.000272993
ENOPH1	MANF	29614	96	0.210278	3.58848e-60	0.044217	60	0.141259	8.94395e-28	0.0199542	20	0.00201852	0.876584	4.07442e-06
ENOPH1	RAB10	30056	96	0.203677	2.60925e-57	0.0414845	89	0.184004	6.3366e-47	0.0338575	4	0.000783929	0.951546	6.14545e-07
ENOPH1	SNX2	30325	94	0.214039	8.66935e-64	0.0458127	54	0.120838	3.61184e-21	0.0146018	27	0.0259367	0.0434017	0.000672712
ENOPH1	TGM2	29371	96	0.18859	3.66277e-48	0.0355662	24	0.129211	2.71703e-23	0.0166954	1	0.0100275	0.442261	0.00010055
ENOPH1	TMEM132A	29248	93	0.203137	1.60492e-55	0.0412645	64	0.471106	0	0.221941	1	-0.0219714	1.90708	0.000482741
ENPP2	HSPB1	34469	71	0.281546	8.98611e-126	0.079268	63	0.345762	8.34916e-193	0.119551	6	0.00991786	0.410342	9.8364e-05
ENPP6	RIPK4	28492	74	0.337188	1.62886e-151	0.113696	92	0.211816	8.31419e-59	0.0448659	24	-0.00529969	1.31082	2.80867e-05
ENPP6	TRIM24	28983	68	0.330059	2.41715e-147	0.108939	78	0.163707	4.21741e-36	0.0268001	11	0.00629558	0.631801	3.96343e-05
ENPP7	NOMO1	33519	91	0.703492	0	0.494901	100	0.423209	1.51789e-289	0.179106	3	0.021203	0.0825987	0.000449568
ENSA	PPME1	29415	90	0.199757	5.16102e-54	0.0399028	88	0.184262	4.34129e-46	0.0339526	4	0.00939981	0.471011	8.83564e-05
ENSA	TPPP2	29686	87	0.192233	1.59565e-50	0.0369533	98	0.183623	3.51491e-46	0.0337173	1	0.00139787	0.914245	1.95404e-06
ENTPD2	HLA-DRA	33523	79	0.28589	2.75719e-126	0.0817333	93	0.49038	0	0.240472	3	0.0149783	0.220112	0.000224348
ENTPD2	LGALS1	33621	75	0.291728	4.90801e-132	0.0851052	77	0.217931	4.20084e-73	0.0474938	2	0.0119388	0.327663	0.000142534
ENTPD2	PBXIP1	28832	83	0.295459	1.66452e-116	0.0872959	94	0.198528	2.46849e-52	0.0394132	12	0.00454379	0.730127	2.0646e-05
ENTPD2	PRG2	28960	83	0.28988	1.59561e-112	0.0840306	59	0.254995	1.20971e-86	0.0650222	12	0.0147659	0.261191	0.000218032
ENTPD2	TGFBR1	28110	75	0.289725	3.71529e-109	0.0839403	99	0.187412	1.31158e-45	0.0351234	6	0.00699567	0.599983	4.89394e-05
ENTPD5	PDGFRA	33978	80	0.388437	1.36118e-243	0.150883	53	0.276334	2.35791e-119	0.0763607	2	-8.4087e-05	1.00553	7.07062e-09
ENTPD6	PDGFRA	33978	86	0.539397	0	0.290949	55	0.309487	9.45673e-151	0.0957824	11	0.0213122	0.0789727	0.000454209
ENTPD6	PON2	34520	83	0.523092	0	0.273626	94	0.670786	0	0.449954	5	0.033458	0.00543073	0.00111944
ENTPD6	SCGB2A2	28100	88	0.526649	0	0.277359	100	0.192207	6.59433e-48	0.0369435	9	-0.00108823	1.06501	1.18425e-06
ENTPD6	SIAE	33826	93	0.542395	0	0.294193	70	0.212249	9.19979e-70	0.0450496	16	0.0130142	0.284502	0.000169369
ENTPD6	SUSD4	28902	83	0.537928	0	0.289367	67	0.299771	2.5296e-120	0.0898629	23	0.00709625	0.589616	5.03568e-05
ENTPD6	TMEM106A	28902	83	0.535602	0	0.28687	58	0.246396	1.10992e-80	0.060711	11	0.00577455	0.660715	3.33454e-05
EP300	ERI1	28760	99	0.208467	1.67763e-57	0.0434586	63	0.145	2.1171e-28	0.0210249	17	-0.0196332	1.86347	0.000385462
EP300	ESYT2	29185	99	0.195303	2.82309e-51	0.0381434	48	0.142098	1.03898e-27	0.020192	2	0.0244555	0.061722	0.000598072
EP300	FAS	28933	100	0.224558	4.79868e-67	0.0504262	50	0.282534	1.20667e-106	0.0798254	1	0.00671681	0.609481	4.51155e-05
EP300	FOSB	28115	99	0.203533	1.19092e-53	0.0414257	97	0.183209	1.22692e-43	0.0335656	19	0.00521525	0.695805	2.71988e-05
EP300	FUS	28059	99	0.204952	2.79883e-54	0.0420052	81	0.165855	6.78552e-36	0.0275079	10	0.0225301	0.0915083	0.000507607
EP300	HNF1A	28478	99	0.219669	3.47395e-63	0.0482543	99	0.194392	1.29846e-49	0.0377884	45	0.0158081	0.232957	0.000249897
EP300	HNRNPUL1	29193	100	0.214615	8.48378e-62	0.0460597	69	0.182265	8.74201e-45	0.0332204	4	0.00588172	0.653207	3.45946e-05
EP300	ING1	28060	99	0.208993	1.99646e-56	0.043678	93	0.170034	1.13556e-37	0.0289116	27	0.00688959	0.605845	4.74665e-05
EP300	ITGAL	29580	100	0.224338	2.2365e-68	0.0503275	34	0.166319	5.8614e-38	0.0276621	5	0.0100183	0.441052	0.000100366
EP300	ITGAV	28993	100	0.20814	9.10842e-58	0.0433221	54	0.187938	3.06285e-47	0.0353207	7	0.0156134	0.234562	0.000243777
EP300	ITIH3	28790	100	0.228051	8.07777e-69	0.0520073	63	0.283537	6.5393e-107	0.0803931	10	0.022531	0.0873518	0.000507648
EP300	JUN	28270	99	0.190211	3.28595e-47	0.0361803	90	0.170036	6.09993e-38	0.0289121	1	-0.0143318	1.71873	0.0002054
EP300	LARP1	29107	100	0.21665	8.63995e-63	0.046937	92	0.18594	1.9417e-46	0.0345738	4	-0.0130865	1.68185	0.000171255
EP300	LYAR	28110	99	0.213802	3.94365e-59	0.0457111	50	0.116527	1.8659e-18	0.0135785	13	0.00376089	0.777997	1.41443e-05
EP300	MN1	28478	99	0.201157	4.52932e-53	0.0404642	99	0.214852	1.84493e-60	0.0461613	1	0.014081	0.288033	0.000198275
EP300	NADK	28704	100	0.232177	4.07736e-71	0.0539064	77	0.265517	3.20519e-93	0.0704993	4	0.000115784	0.993002	1.3406e-08
EP300	NAMPT	28110	99	0.214176	2.45449e-59	0.0458715	98	0.20256	3.89082e-53	0.0410306	1	0.00130661	0.921974	1.70723e-06
EP300	NFATC1	28701	99	0.225173	6.8465e-67	0.0507028	69	0.153768	1.04183e-31	0.0236446	11	0.00855116	0.517159	7.31223e-05
EP300	NUB1	28701	99	0.217585	1.7878e-62	0.0473431	62	0.210207	2.44465e-58	0.044187	2	-0.00601601	1.35139	3.61924e-05
EP300	NUDC	29043	100	0.206657	4.74418e-57	0.0427072	82	0.169155	1.5431e-38	0.0286135	13	-0.00253389	1.15309	6.42061e-06
EP300	PCNA	28483	100	0.210621	3.93839e-58	0.0443613	65	0.147206	5.82342e-29	0.0216697	5	-0.0184841	1.83694	0.000341662
EP300	PDIA5	28483	100	0.198681	8.46425e-52	0.0394741	39	0.224826	3.45401e-66	0.0505467	9	0.0177282	0.180965	0.000314289
EP300	PREB	28270	99	0.208957	8.13956e-57	0.0436631	98	0.16849	2.82111e-37	0.0283889	3	0.020476	0.123688	0.000419268
EP300	RCC1	29107	100	0.228629	6.62753e-70	0.0522712	42	0.118592	1.10452e-19	0.014064	16	-0.00789056	1.45276	6.2261e-05
EP300	S100P	28217	99	0.203572	7.4306e-54	0.0414416	53	0.247807	1.00273e-79	0.0614086	21	-0.0118661	1.62719	0.000140804
EP300	SATB1	29193	100	0.22114	1.35766e-65	0.048903	93	0.185741	1.80149e-46	0.0344996	11	0.019292	0.140519	0.000372181
EP300	SCRIB	28528	100	0.207143	2.48467e-56	0.0429081	92	0.183671	1.81709e-44	0.0337352	10	0.00967477	0.46502	9.36012e-05
EP300	SELENOP	29355	100	0.234314	4.80561e-74	0.0549032	80	0.18999	7.6492e-49	0.0360964	3	0.0147314	0.259075	0.000217015
EP300	SEPTIN8	29133	99	0.218357	7.85056e-64	0.0476797	85	0.177818	1.35908e-42	0.0316194	19	-0.00403385	1.24179	1.62719e-05
EP300	SERPINA5	28959	99	0.205478	3.01006e-56	0.042221	83	0.289028	7.94699e-112	0.0835372	1	-0.00874506	1.49418	7.6476e-05
EP300	STAU1	28483	100	0.210871	2.87638e-58	0.0444664	35	0.109688	1.02751e-16	0.0120314	5	-0.00141448	1.085	2.00075e-06
EP300	STIP1	28690	100	0.192728	3.8847e-49	0.0371442	69	0.147858	2.07526e-29	0.021862	2	-0.0340658	1.99014	0.00116048
EP300	TFAP2A	28558	100	0.198515	7.60323e-52	0.0394084	83	0.18158	1.58087e-43	0.0329714	8	0.0105933	0.423483	0.000112217
EP300	TGFBR1	29580	100	0.205344	2.38154e-57	0.0421662	98	0.190391	2.08276e-49	0.0362489	9	-0.00725183	1.42293	5.2589e-05
EP300	TP53BP1	29580	100	0.210097	5.21141e-60	0.0441407	19	0.0852774	5.0404e-11	0.00727223	27	0.0307928	0.0178602	0.000948195
EP300	TSNAX	28587	99	0.209177	1.50515e-57	0.0437551	100	0.219542	2.37808e-63	0.0481989	3	0.000669516	0.959635	4.48252e-07
EP300	WASL	29580	100	0.235894	1.30508e-75	0.055646	30	0.0941916	3.88786e-13	0.00887205	3	-0.00265066	1.16152	7.02601e-06
EPB41L5	GCLM	28392	100	0.218025	4.5532e-62	0.0475351	96	0.184169	1.687e-44	0.0339181	7	0.00227531	0.863899	5.17703e-06
EPB41L5	IMPACT	29413	100	0.231097	3.74696e-72	0.0534059	81	0.188226	4.82072e-48	0.035429	4	0.000587979	0.96404	3.45719e-07
EPB41L5	LAMP1	28544	100	0.217917	2.5226e-62	0.0474876	54	0.145608	2.01686e-28	0.0212018	7	0.00183084	0.89001	3.35197e-06
EPB41L5	NAGK	28707	100	0.242223	1.93639e-77	0.0586719	29	0.199469	1.32845e-52	0.039788	8	0.0143502	0.276982	0.000205928
EPB41L5	NPM1	7911	98	0.144261	8.23733e-09	0.0208113	98	0.356031	1.75968e-48	0.126758	10	0.0375698	0.135264	0.00141149
EPB41L5	PBK	28387	100	0.231271	8.30916e-70	0.0534863	100	0.210774	5.01195e-58	0.0444256	7	0.00428787	0.746693	1.83858e-05
EPB41L5	PLTP	29017	100	0.218851	7.12539e-64	0.0478959	61	0.337937	5.4425e-155	0.114201	3	-0.00456891	1.27214	2.08749e-05
EPB41L5	PRDX1	28082	100	0.193412	1.82463e-48	0.037408	80	0.16473	1.86208e-35	0.0271361	17	0.00777208	0.560352	6.04053e-05
EPB41L5	RHOC	28486	100	0.212854	2.2735e-59	0.0453068	79	0.158382	2.53764e-33	0.025085	8	0.0234268	0.0770487	0.000548814
EPB41L5	RPS10	28392	100	0.232329	1.84893e-70	0.0539767	86	0.170899	1.8016e-38	0.0292065	19	-0.0100444	1.55078	0.000100889
EPB41L5	SMAD2	29302	100	0.224981	3.90214e-68	0.0506164	88	0.198254	5.1563e-53	0.0393048	14	-0.00341611	1.20625	1.16698e-05
EPB41L5	SMAD3	29302	100	0.184398	5.55865e-46	0.0340025	69	0.255108	1.01966e-87	0.0650801	1	-0.0170907	1.80917	0.000292094
EPB41L5	STX4	28796	100	0.195604	9.10091e-51	0.0382608	86	0.168558	5.75718e-38	0.0284117	2	-0.00888428	1.49974	7.89304e-05
EPB41L5	STX6	28202	100	0.198007	5.77783e-51	0.0392066	61	0.103398	7.008e-15	0.0106912	3	-0.00305338	1.18133	9.3231e-06
EPCAM	NEK7	29069	68	0.291916	1.46536e-114	0.0852152	98	0.209363	1.37477e-58	0.0438329	7	0.000358222	0.978216	1.28323e-07
EPGN	MTIF3	30059	98	0.199763	3.74129e-55	0.0399052	77	0.194791	1.76658e-52	0.0379436	10	0.00783745	0.543502	6.14256e-05
EPHA1	ERBB2	34767	77	0.259355	2.89232e-107	0.0672649	91	0.270313	1.05123e-116	0.0730689	3	0.00841606	0.482893	7.08301e-05
EPHA1	PVR	34864	67	0.255135	4.99879e-104	0.065094	88	0.614991	0	0.378214	3	-0.0206811	1.91578	0.000427706
EPHA1	RASA1	33750	69	0.238094	1.24678e-87	0.0566886	100	0.189385	1.53835e-55	0.0358665	2	0.00659125	0.58821	4.34445e-05
EPHA1	SIAE	34707	71	0.260945	2.01079e-108	0.0680922	72	0.240546	6.14518e-92	0.0578625	28	-0.0114788	1.66102	0.000131762
EPHA1	SLURP1	29498	71	0.249723	1.46014e-84	0.0623616	35	0.322335	1.07472e-142	0.1039	5	-0.00871162	1.49648	7.58923e-05
EPHA1	TNFSF8	29716	70	0.271412	7.33616e-101	0.0736647	69	0.281127	2.25639e-108	0.0790322	5	0.00276302	0.831359	7.63427e-06
EPHA1	TNPO1	29181	67	0.254805	3.71519e-87	0.0649256	99	0.186857	5.27991e-47	0.0349154	4	-0.0149852	1.74762	0.000224555
EPHA2	HIF1A	27922	38	0.144396	2.11465e-27	0.0208503	98	0.19626	1.32644e-49	0.0385179	3	-0.00403265	1.2368	1.62623e-05
EPHA2	ITGB5	33432	39	0.157759	1.61929e-38	0.0248878	38	0.219038	1.93234e-73	0.0479778	5	0.0146462	0.23114	0.00021451
EPHA2	LAMP1	27965	36	0.155075	1.91135e-31	0.0240484	54	0.156533	5.15218e-32	0.0245027	5	-0.00172116	1.1024	2.96241e-06
EPHA2	LAMP3	33546	37	0.14794	3.85826e-34	0.0218863	64	0.215482	2.56291e-71	0.0464327	8	0.0170268	0.163172	0.000289912
EPHA2	LYN	33863	38	0.149914	2.46524e-35	0.0224744	71	0.140707	2.73938e-31	0.0197985	16	0.00147881	0.903159	2.18689e-06
EPHA2	NTRK3	33559	38	0.164668	5.2639e-42	0.0271155	68	0.222124	8.47098e-76	0.049339	7	0.0102486	0.401223	0.000105034
EPHA2	RASA1	32538	37	0.163424	3.47713e-40	0.0267075	100	0.21589	1.7367e-69	0.0466084	3	0.0143846	0.245972	0.000206918
EPHA2	SDC1	33235	40	0.166624	1.37708e-42	0.0277635	52	0.217178	8.64329e-72	0.0471664	19	0.0245609	0.0452469	0.000603236
EPHA2	SHC1	27736	37	0.140518	7.33654e-26	0.0197454	94	0.202045	3.45084e-52	0.0408223	3	0.0230201	0.0864665	0.000529927
EPHA2	STX7	27922	38	0.159466	3.98983e-33	0.0254293	70	0.473423	0	0.224129	2	-0.00586009	1.33847	3.43406e-05
EPHA4	HRAS	28994	25	0.429293	1.03449e-258	0.184292	98	0.185081	7.6242e-46	0.0342551	5	0.0133361	0.309964	0.000177851
EPHA4	LYN	28838	24	0.417308	7.48803e-242	0.174146	69	0.139518	1.84129e-26	0.0194653	6	0.0014218	0.914036	2.02151e-06
EPHA4	SLA2	29375	24	0.403473	6.50675e-229	0.162791	89	0.184458	3.99897e-46	0.0340249	3	0.0110334	0.397809	0.000121736
EPHA4	SRC	28996	28	0.406959	3.0882e-230	0.165616	83	0.171622	1.41121e-39	0.029454	6	0.0122287	0.35182	0.000149541
EPHA4	STAT5B	28838	24	0.41756	3.58644e-242	0.174357	78	0.149208	4.56578e-30	0.022263	2	0.00226561	0.863426	5.13299e-06
EPHB4	EPO	34759	44	0.269246	9.84037e-116	0.0724934	67	0.206982	3.91011e-68	0.0428414	9	0.0090682	0.449697	8.22322e-05
EPHB4	LYPD1	34009	42	0.24987	2.54441e-97	0.0624351	99	0.184562	3.55702e-53	0.0340631	23	0.0236509	0.051133	0.000559366
EPHB4	MANSC1	34909	40	0.280563	1.92086e-126	0.0787154	44	0.179207	1.80618e-51	0.032115	7	-0.00602491	1.38525	3.62995e-05
EPHB4	PRG2	29926	45	0.242857	4.45109e-81	0.0589796	54	0.256192	2.54203e-90	0.0656343	2	0.00263518	0.838492	6.94415e-06
EPHB4	TMEM106A	29774	49	0.262725	1.42812e-94	0.0690242	60	0.218989	1.43237e-65	0.047956	3	0.0168271	0.194206	0.000283152
EPHB4	TP53	33990	47	0.256907	6.4863e-103	0.0660011	94	0.20319	2.85567e-64	0.0412861	7	0.0167045	0.168473	0.00027904
EPHB6	ERBB2	34312	58	0.235352	5.32879e-87	0.0553904	80	0.257119	4.85991e-104	0.0661103	2	0.0063957	0.596313	4.0905e-05
EPHX2	MTDH	28217	71	0.198089	4.9397e-51	0.0392394	67	0.176289	1.27443e-40	0.031078	10	0.0443384	0.000863495	0.00196589
EPHX2	SPARC	33886	72	0.186943	2.39441e-54	0.0349476	72	0.199509	8.50343e-62	0.0398037	1	0.0251591	0.038349	0.000632979
EPN1	ERBB3	28962	99	0.171926	1.14553e-39	0.0295586	54	0.283826	9.34704e-108	0.0805572	5	0.0147048	0.26317	0.000216231
EPN1	FGFR4	29043	99	0.184777	8.9922e-46	0.0341425	91	0.759885	0	0.577425	2	0.00828243	0.527988	6.85987e-05
EPN1	HGS	28458	99	0.188376	1.29834e-46	0.0354857	75	0.148048	2.96937e-29	0.0219183	16	0.0221493	0.0947702	0.000490593
EPN1	HIP1R	29564	98	0.202217	1.34187e-55	0.0408915	77	0.192617	1.62336e-50	0.0371012	6	-0.0124777	1.66256	0.000155694
EPN1	SMAD5	29049	98	0.207821	1.06796e-57	0.0431896	48	0.229689	2.05652e-70	0.052757	26	0.00534058	0.684039	2.85218e-05
EPN1	TFAP2A	28757	99	0.199599	9.2759e-53	0.0398396	83	0.191082	2.01771e-48	0.0365122	7	0.0204558	0.120878	0.00041844
EPN1	TFRC	29147	100	0.187524	2.80293e-47	0.0351654	31	0.429663	1.40855e-260	0.18461	5	-0.0129776	1.67814	0.000168418
EPN1	TGOLN2	29620	98	0.194222	1.89667e-51	0.0377224	48	0.518853	0	0.269208	6	0.0112945	0.384762	0.000127566
EPPK1	GOT1	29441	89	0.454353	6.73696e-298	0.206436	78	0.177906	4.5428e-43	0.0316504	2	0.0288038	0.0270915	0.000829657
EPPK1	KRT14	27272	86	0.449529	1.34101e-269	0.202076	98	0.187067	3.8744e-44	0.0349941	7	0.00833826	0.538119	6.95265e-05
EPPK1	KRT8	28445	91	0.441069	1.63001e-269	0.194542	97	0.183567	2.68342e-44	0.0336967	4	0.00318025	0.81047	1.0114e-05
EPPK1	PRC1	29248	88	0.468679	0	0.21966	100	0.211551	3.61718e-60	0.044754	17	0.00866424	0.50765	7.5069e-05
EPPK1	STK4	28830	90	0.443046	7.43977e-276	0.19629	73	0.148494	8.68297e-30	0.0220504	28	0.0130809	0.320655	0.000171109
EPPK1	TNFRSF1A	28892	90	0.462403	4.25694e-304	0.213816	48	0.151408	5.6295e-31	0.0229243	4	0.00540551	0.681216	2.92195e-05
EPPK1	TRDMT1	29035	86	0.466861	0	0.21796	72	0.191704	3.44635e-49	0.0367505	20	0.0398629	0.00237955	0.00158905
EPPK1	TSC22D1	29341	86	0.436399	1.84472e-271	0.190444	86	0.19396	7.64136e-51	0.0376204	38	0.0557617	1.92065e-05	0.00310937
EPPK1	YWHAQ	28824	89	0.475628	0	0.226222	82	0.174114	1.82241e-40	0.0303156	30	0.0274377	0.0372478	0.000752827
EPS8L2	GOT1	29845	67	0.23227	6.12583e-74	0.0539495	88	0.180851	4.64642e-45	0.0327069	14	0.0282398	0.0291267	0.000797488
EPS8L2	PRC1	29706	32	0.233837	1.33828e-74	0.0546798	100	0.208459	2.50703e-59	0.043455	3	-0.028051	1.96939	0.000786857
ERBB2	ERBB3	34546	84	0.257799	2.6536e-105	0.0664602	60	0.249555	1.38959e-98	0.0622775	13	-3.87501e-05	1.00257	1.50157e-09
ERBB2	ERBB4	35241	86	0.24341	1.38911e-95	0.0592485	82	0.288995	1.20038e-135	0.0835178	1	0.0211709	0.0755298	0.000448208
ERBB2	FBP1	34524	79	0.26411	1.55147e-110	0.0697541	33	0.234917	3.39364e-87	0.055186	1	0.00104216	0.931007	1.08611e-06
ERBB2	FES	33882	88	0.256987	1.1864e-102	0.0660421	78	0.190787	1.45702e-56	0.0363995	5	0.00245497	0.839879	6.02689e-06
ERBB2	FGFR2	35241	75	0.270478	2.02164e-118	0.0731583	74	0.194563	4.40533e-61	0.0378548	14	0.00171666	0.885428	2.94692e-06
ERBB2	FGFR4	29053	74	0.240703	2.31323e-77	0.0579379	88	0.750359	0	0.563038	3	0.0313515	0.016858	0.000982917
ERBB2	FGR	33799	79	0.249082	4.09113e-96	0.0620417	63	0.145787	1.9913e-33	0.0212539	4	0.000305024	0.979997	9.30395e-08
ERBB2	FLT3	33882	86	0.251308	4.19935e-98	0.0631555	56	0.157503	6.862e-39	0.024807	2	0.0109999	0.36529	0.000120997
ERBB2	GAPDH	28400	72	0.253167	8.90179e-84	0.0640933	98	0.200467	1.40872e-52	0.040187	4	-0.0192492	1.85309	0.000370532
ERBB2	GHR	29053	74	0.249852	2.11388e-83	0.0624261	91	0.466775	0	0.217879	4	0.0229754	0.0799254	0.000527871
ERBB2	GMPR2	29053	77	0.240073	5.89801e-77	0.057635	69	0.158333	6.26771e-34	0.0250694	3	0.0130378	0.320411	0.000169984
ERBB2	HBEGF	34870	92	0.270847	1.59159e-117	0.073358	78	0.264541	5.21871e-112	0.0699821	18	0.0157189	0.18934	0.000247082
ERBB2	HGF	34915	72	0.246658	2.71613e-97	0.0608403	82	0.198468	5.78017e-63	0.0393897	6	-0.00978946	1.5866	9.58335e-05
ERBB2	HSD17B3	28767	73	0.254093	1.85264e-85	0.0645634	100	0.217515	1.42812e-62	0.0473128	1	0.0148326	0.260655	0.000220005
ERBB2	IGF1R	34538	81	0.259959	4.4933e-107	0.0675787	42	0.311536	2.56963e-155	0.0970544	7	0.00813517	0.499047	6.6181e-05
ERBB2	IL4R	34487	84	0.251004	1.4113e-99	0.0630029	70	0.29581	2.56028e-139	0.0875034	4	0.0261519	0.0298671	0.000683924
ERBB2	INSR	28852	73	0.252041	2.59786e-84	0.0635244	66	0.161827	3.73278e-35	0.0261879	2	-0.00582809	1.34195	3.39666e-05
ERBB2	ITGB1	34560	81	0.232455	1.83043e-85	0.0540354	55	0.149191	1.07351e-35	0.0222579	12	0.0203021	0.0914591	0.000412174
ERBB2	LRIG1	34870	80	0.224833	1.24574e-80	0.0505497	38	0.570816	0	0.325831	5	0.00209242	0.861309	4.37823e-06
ERBB2	LYPD3	34950	80	0.245441	2.03343e-96	0.0602411	73	0.44637	0	0.199246	5	-0.00698248	1.44057	4.8755e-05
ERBB2	MAP2K1	29619	69	0.245749	3.40539e-82	0.0603925	84	0.185984	3.04385e-47	0.03459	13	-0.00256528	1.15647	6.58064e-06
ERBB2	MDH1	29592	72	0.247026	5.454e-83	0.061022	71	0.139863	3.07437e-27	0.0195617	11	0.0252132	0.0524393	0.000635703
ERBB2	MET	34571	87	0.250828	1.1223e-99	0.0629149	82	0.325508	2.325e-170	0.105955	4	0.0200501	0.0955059	0.000402007
ERBB2	PDGFC	33882	82	0.238842	1.6124e-88	0.0570455	47	0.244459	9.04516e-93	0.0597603	12	0.0117633	0.33296	0.000138375
ERBB2	PDGFRB	34909	79	0.254293	1.83594e-103	0.064665	86	0.85774	0	0.735718	11	0.0496372	3.33751e-05	0.00246385
ERBB2	PEBP1	34744	80	0.2638	5.81734e-111	0.0695902	74	0.163816	5.43367e-43	0.0268357	8	0.00992145	0.40831	9.84352e-05
ERBB2	PLA2G2A	34426	79	0.247606	1.06095e-96	0.0613086	81	0.461521	0	0.213002	22	0.0228826	0.0576166	0.000523611
ERBB2	PPM1F	29765	73	0.25424	1.81488e-88	0.0646377	82	0.18011	1.38622e-44	0.0324398	14	0.0095107	0.463152	9.04535e-05
ERBB2	PSMA1	33882	88	0.264875	3.66028e-109	0.0701586	100	0.202295	1.64488e-63	0.0409234	6	0.000372657	0.975533	1.38873e-07
ERBB2	RASA1	33799	80	0.249998	7.83956e-97	0.0624992	100	0.170321	3.62954e-45	0.0290092	6	0.00737405	0.544422	5.43765e-05
ERBB2	RET	34538	83	0.253641	7.45673e-102	0.0643336	78	0.343772	7.42545e-191	0.118179	10	0.0235679	0.0501591	0.000555445
ERBB2	SAFB2	29710	71	0.246934	2.9529e-83	0.0609766	97	0.214938	4.69514e-63	0.0461984	7	0.015897	0.220489	0.000252714
ERBB2	SFRP4	29053	76	0.251507	1.60699e-84	0.0632556	63	0.216593	1.21359e-62	0.0469127	12	-0.0165439	1.79264	0.000273702
ERBB2	SLIRP	28652	73	0.255315	5.91419e-86	0.0651859	97	0.195848	1.20642e-50	0.0383565	5	0.0149673	0.257301	0.00022402
ERBB2	SPP1	34857	79	0.251916	2.28494e-101	0.0634617	88	0.185876	3.16555e-55	0.0345499	11	0.0235047	0.0497179	0.00055247
ERBB2	STK24	33799	84	0.267645	3.15095e-111	0.0716338	86	0.175984	3.79418e-48	0.0309705	13	-0.0127732	1.70627	0.000163154
ERBB2	TEK	35241	75	0.238171	1.78015e-91	0.0567253	88	0.519275	0	0.269647	4	0.0190267	0.110221	0.000362016
ERBB2	TGFBR1	28852	73	0.241382	2.80289e-77	0.0582652	98	0.191929	5.3346e-49	0.0368366	2	-0.0122747	1.64878	0.000150668
ERBB2	TP53	33882	86	0.24123	2.59271e-90	0.0581919	94	0.17401	3.27875e-47	0.0302796	14	-0.00120865	1.07924	1.46083e-06
ERBB2	TXN	29260	66	0.250286	2.76006e-84	0.0626431	94	0.176003	6.27784e-42	0.0309769	1	0.0034298	0.793076	1.17635e-05
ERBB2	TYRO3	34524	79	0.252196	1.22551e-100	0.063603	74	0.52614	0	0.276823	2	0.00248818	0.836239	6.19102e-06
ERBB2	VEGFA	34805	84	0.249092	6.13655e-99	0.0620467	89	0.556595	0	0.309798	6	0.0221842	0.0642008	0.00049214
ERBB3	EZR	34650	59	0.25024	1.98835e-99	0.0626199	65	0.135951	6.02076e-30	0.0184826	5	0.00387005	0.747368	1.49773e-05
ERBB3	FGR	33541	59	0.272776	9.10036e-115	0.0744067	64	0.157967	9.76135e-39	0.0249535	1	0.00530879	0.663762	2.81833e-05
ERBB3	HGS	33527	58	0.244062	1.61996e-91	0.0595664	75	0.182597	2.33289e-51	0.0333417	7	0.0057337	0.638773	3.28753e-05
ERBB3	HRAS	28911	53	0.28723	3.1019e-110	0.0825013	99	0.205603	3.13039e-56	0.0422724	23	0.00481315	0.714431	2.31664e-05
ERBB3	MET	34373	58	0.28559	3.69113e-129	0.0815614	56	0.296551	1.40165e-139	0.0879427	31	0.0123868	0.304499	0.000153432
ERBB3	PFDN4	28380	55	0.268824	1.49517e-94	0.0722662	100	0.192426	1.78164e-48	0.0370279	5	-0.00699803	1.40189	4.89725e-05
ERBB3	PPM1A	33527	58	0.263162	1.27316e-106	0.0692543	98	0.193281	1.92354e-57	0.0373574	13	0.00149776	0.902408	2.2433e-06
ERBB3	PTPRR	29417	55	0.268814	6.34179e-98	0.0722611	90	0.176134	3.34026e-42	0.031023	1	0.00492006	0.705955	2.4207e-05
ERBB4	FES	33882	70	0.271162	1.6286e-114	0.073529	76	0.170895	1.42083e-45	0.029205	4	0.0177271	0.144544	0.00031425
ERBB4	GRAP2	34524	82	0.29659	3.22551e-140	0.0879654	83	0.165356	1.62621e-43	0.0273427	7	-0.00549372	1.35189	3.0181e-05
ERBB4	ILKAP	33750	66	0.292632	2.19124e-133	0.0856332	87	0.163281	1.49881e-41	0.0266607	1	0.00313553	0.796744	9.83154e-06
ERBB4	PRDX5	34915	67	0.291766	4.39919e-137	0.0851275	75	0.149618	3.03604e-36	0.0223856	13	0.0173766	0.146526	0.000301945
ERBB4	RNF41	33882	75	0.283353	2.63239e-125	0.0802892	96	0.196436	6.42185e-60	0.0385871	10	0.0108562	0.371586	0.000117857
ERBB4	SH2B3	33882	75	0.284415	2.84966e-126	0.0808917	55	0.14457	5.67291e-33	0.0209006	8	-0.00562114	1.35637	3.15972e-05
ERBB4	SLA2	29710	78	0.292356	2.01046e-117	0.0854721	94	0.177096	4.60313e-43	0.0313629	3	-0.0141078	1.7231	0.000199031
ERBB4	STAT5B	34538	82	0.28153	5.20575e-126	0.0792592	79	0.152721	2.5701e-37	0.0233237	5	0.00865062	0.472251	7.48331e-05
ERBB4	TAB2	29240	68	0.269358	9.38006e-98	0.0725538	92	0.17754	1.28642e-42	0.0315204	14	0.0326192	0.0126101	0.00106401
ERBB4	VAV3	28790	76	0.282107	8.24811e-106	0.0795845	82	0.194983	1.92223e-50	0.0380185	10	0.0246039	0.0619219	0.00060535
ERBB4	YES1	34538	71	0.300912	1.5497e-144	0.0905481	67	0.170855	2.1199e-46	0.0291915	4	-0.0054637	1.35017	2.9852e-05
ERC2	GIT1	28478	84	0.182247	1.01004e-43	0.0332139	81	0.18431	1.0764e-44	0.0339703	16	-0.00439024	1.25954	1.92742e-05
ERCC1	TP53BP1	28483	96	0.205322	2.85043e-55	0.0421571	19	0.105244	1.675e-15	0.0110762	16	0.00409401	0.757386	1.67609e-05
EREG	LGALS1	34214	60	0.166787	7.19279e-44	0.0278179	80	0.224485	6.77723e-79	0.0503937	13	0.00478387	0.692375	2.28854e-05
ERI1	WWP2	28941	65	0.169084	2.22179e-38	0.0285893	55	0.170497	5.27521e-39	0.0290692	10	0.0119083	0.365036	0.000141809
ERMAP	GPC1	28993	43	0.42229	1.54861e-249	0.178328	55	0.350443	3.63442e-167	0.12281	5	0.0018828	0.886026	3.54493e-06
ERMAP	VASP	29339	44	0.409262	8.68302e-236	0.167496	91	0.197571	1.0262e-52	0.0390342	22	0.0134742	0.30212	0.000181553
ERN1	MAP3K5	28824	61	0.234592	6.67682e-73	0.0550336	85	0.165249	1.44171e-36	0.0273072	14	-0.00694551	1.40195	4.82402e-05
ERN1	TP53	28824	45	0.257147	1.03071e-87	0.0661244	92	0.192309	3.84788e-49	0.0369829	19	0.0285229	0.0303527	0.000813554
ERP29	LRRC59	29429	81	0.165682	1.72874e-37	0.0274504	73	0.166767	5.76321e-38	0.0278114	35	0.0230847	0.0765979	0.000532905
ERP29	MICALL2	28769	79	0.168035	1.06078e-37	0.0282357	95	0.194712	2.91084e-50	0.0379127	9	0.00162582	0.901878	2.64328e-06
ERP29	SERPINE1	29236	79	0.189935	1.27091e-48	0.0360752	78	0.238979	9.99784e-77	0.057111	4	0.0101662	0.437031	0.000103351
ERP29	TRIM25	29270	83	0.179662	1.16725e-43	0.0322786	86	0.175897	6.80975e-42	0.0309397	10	0.00409523	0.754078	1.67709e-05
ERP44	FAM13A	29364	42	0.313224	7.89717e-134	0.0981095	42	0.212179	9.38398e-61	0.0450201	47	0.07037	6.74157e-08	0.00495194
ERP44	FUS	33593	56	0.305563	3.58758e-145	0.0933688	84	0.175146	2.02089e-47	0.0306761	25	0.0559901	4.39249e-06	0.0031349
ERP44	ITPR1	28762	56	0.307986	1.25076e-126	0.0948553	58	0.211514	3.52507e-59	0.0447381	34	0.046124	0.000466599	0.00212742
ERP44	LRRC59	29482	43	0.30913	9.43744e-131	0.0955615	73	0.158933	1.17021e-34	0.0252598	55	0.0948262	2.96078e-13	0.008992
ERP44	LYN	34927	56	0.316478	2.81482e-162	0.100159	70	0.124036	2.35681e-25	0.015385	31	0.0745964	4.31804e-10	0.00556462
ERP44	NPTXR	34272	54	0.308506	4.81384e-151	0.0951762	71	0.437637	0	0.191527	16	0.0106258	0.379097	0.000112907
ERP44	PAK4	33571	59	0.316364	6.11367e-156	0.100086	90	0.182268	3.0419e-51	0.0332216	37	0.0689436	1.55986e-08	0.00475322
ERP44	PDIA4	29489	44	0.314635	1.19323e-135	0.0989949	62	0.143033	2.49875e-28	0.0204584	41	0.0823396	2.41323e-10	0.00677982
ERP44	SNX2	29358	43	0.311575	2.38701e-132	0.0970788	54	0.125785	3.87684e-22	0.0158218	14	0.0326245	0.0124227	0.00106436
ERP44	TBCB	34183	61	0.314878	3.43669e-157	0.0991483	71	0.165955	2.08256e-43	0.027541	52	0.0742205	8.05143e-10	0.00550868
ERP44	TGFB1	34600	58	0.322949	1.02056e-167	0.104296	55	0.257164	6.11629e-105	0.0661332	34	0.0691426	8.53275e-09	0.00478069
ERP44	TNIP1	29444	41	0.312842	7.55571e-134	0.0978698	76	0.188018	5.49646e-48	0.0353507	38	0.0940652	4.74393e-13	0.00884826
ERP44	TRIM21	34306	55	0.311937	1.04164e-154	0.0973046	27	0.0783062	8.30426e-11	0.00613186	18	0.0609915	4.28636e-07	0.00371996
ERP44	USO1	34927	56	0.308591	5.57319e-154	0.0952282	89	0.16986	2.26037e-46	0.0288524	29	0.072085	1.6258e-09	0.00519624
ERP44	YAP1	29444	41	0.308031	1.28609e-129	0.0948833	59	0.174007	2.9936e-41	0.0302786	3	-0.0025893	1.15746	6.70448e-06
ESAM	MPHOSPH8	34352	64	0.175333	1.48317e-48	0.0307416	79	0.158982	3.98326e-40	0.0252754	22	0.00156428	0.896857	2.44697e-06
ESAM	MTDH	29034	63	0.206965	3.36574e-57	0.0428344	65	0.165304	7.6009e-37	0.0273255	25	-0.0122083	1.64767	0.000149043
ESAM	TOP1	29778	57	0.224366	7.83283e-69	0.0503399	97	0.672378	0	0.452092	3	0.00711484	0.583051	5.06209e-05
ESM1	ITGB2	34209	91	0.240021	3.0529e-90	0.0576101	60	0.19063	5.379e-57	0.0363396	1	0.00302853	0.802243	9.172e-06
ESPL1	PPP2R5A	29103	99	0.218136	1.22125e-63	0.0475835	90	0.179288	3.06827e-43	0.0321443	10	0.0202055	0.123249	0.000408261
ESPL1	PTTG1	28765	100	0.199009	1.80468e-52	0.0396047	100	0.213268	3.62429e-60	0.0454832	16	-0.000606022	1.03665	3.67263e-07
ESPL1	TDRKH	27944	99	0.208188	9.1514e-56	0.0433422	46	0.237649	1.363e-72	0.0564773	1	-0.0160113	1.76858	0.000256362
ESR1	EZR	28972	68	0.160437	1.03436e-34	0.0257401	61	0.143776	3.87033e-28	0.0206717	3	0.0272299	0.0382063	0.00074147
ESR1	FKBP4	28545	65	0.153533	1.87165e-31	0.0235725	68	0.156189	1.66131e-32	0.024395	5	-0.006725	1.38856	4.52256e-05
ESR1	FKBP5	28545	67	0.153794	1.47801e-31	0.0236527	28	0.142148	3.7192e-27	0.020206	4	0.0145121	0.272939	0.0002106
ESR1	FOXO1	28701	68	0.162679	2.45256e-35	0.0264646	52	0.181209	1.44973e-43	0.0328366	13	-0.0189962	1.84986	0.000360855
ESR1	FOXO3	28110	72	0.143378	3.29737e-27	0.0205572	53	0.100301	4.77644e-14	0.0100602	43	0.0192839	0.148256	0.000371869
ESR1	FUT8	28545	73	0.186613	6.67757e-46	0.0348246	75	0.575745	0	0.331482	1	0.000235524	0.985805	5.54714e-08
ESR1	GADD45B	28760	58	0.172846	8.1438e-40	0.0298756	99	0.196376	4.2054e-51	0.0385636	2	0.0128673	0.329207	0.000165568
ESR1	GBP1	29124	61	0.156339	3.45475e-33	0.0244418	53	0.357555	3.40703e-175	0.127846	14	-0.00188521	1.11437	3.55403e-06
ESR1	GIPC2	29185	62	0.168033	3.16691e-38	0.0282352	33	0.226014	1.68928e-68	0.0510823	7	0.0206843	0.114079	0.000427842
ESR1	GOT1	29243	66	0.153765	2.84307e-32	0.0236437	79	0.196065	9.1669e-52	0.0384415	13	0.0166234	0.203713	0.000276337
ESR1	HSP90B1	27960	71	0.162113	3.07693e-34	0.0262806	96	0.189548	2.15587e-46	0.0359286	66	0.077681	6.01094e-09	0.00603434
ESR1	HSPA2	29107	61	0.155061	1.1839e-32	0.024044	70	0.158508	4.61069e-34	0.0251248	11	-0.00490185	1.29153	2.40282e-05
ESR1	HYOU1	29034	67	0.151168	5.04366e-31	0.0228517	77	0.225321	9.96932e-68	0.0507694	6	-0.00489208	1.29062	2.39325e-05
ESR1	IL25	28389	62	0.156692	1.56055e-32	0.0245523	99	0.208751	6.28315e-57	0.0435769	4	0.0183609	0.166595	0.000337122
ESR1	IMMT	29107	61	0.166507	1.8559e-37	0.0277245	69	0.168519	2.43776e-38	0.0283986	7	-0.0045652	1.27233	2.08411e-05
ESR1	JUN	28270	65	0.168767	2.14667e-37	0.0284822	90	0.167117	1.08578e-36	0.0279282	64	0.0562857	2.2884e-05	0.00316808
ESR1	KCTD5	28614	62	0.159659	5.5531e-34	0.0254911	80	0.169667	3.24199e-38	0.0287868	24	-0.00544633	1.31958	2.96625e-05
ESR1	KRT18	28642	74	0.154145	8.54221e-32	0.0237608	67	0.173333	7.11456e-40	0.0300445	5	0.000517288	0.968777	2.67586e-07
ESR1	KRT19	28650	66	0.152885	2.61485e-31	0.0233738	55	0.169404	3.75467e-38	0.0286977	2	-0.00764436	1.4371	5.84363e-05
ESR1	KYNU	29043	66	0.144853	1.31918e-28	0.0209825	68	0.262336	5.06768e-92	0.06882	4	0.0173997	0.184891	0.000302748
ESR1	LARP1	29107	61	0.165248	6.52261e-37	0.0273069	90	0.200424	8.13316e-54	0.0401699	3	0.00859741	0.511943	7.39155e-05
ESR1	LGALS7_LGALS7B	28615	66	0.16196	6.15224e-35	0.0262312	43	0.30004	2.24231e-119	0.0900238	7	-0.00013432	1.00811	1.80419e-08
ESR1	LRCH4	28587	66	0.153026	2.68767e-31	0.0234171	70	0.170542	1.4447e-38	0.0290847	12	0.00402484	0.760933	1.61994e-05
ESR1	LUZP2	29107	61	0.157819	8.87624e-34	0.0249068	70	0.224567	1.90913e-67	0.0504305	19	0.0230607	0.0785298	0.000531795
ESR1	LYAR	28110	68	0.138066	2.48726e-25	0.0190621	49	0.134341	4.66786e-24	0.0180474	30	0.0259707	0.0515136	0.000674476
ESR1	MAN1A2	28528	59	0.157	8.2652e-33	0.0246491	57	0.322373	4.22145e-138	0.103925	7	-0.0145533	1.72825	0.000211797
ESR1	METAP1	28115	71	0.160126	1.30427e-33	0.0256402	100	0.182402	2.90561e-43	0.0332706	3	0.0105745	0.427898	0.00011182
ESR1	MKI67	29580	66	0.145422	2.51765e-29	0.0211475	99	0.208139	6.6161e-59	0.0433219	51	0.0255423	0.0494716	0.000652409
ESR1	MTDH	29580	67	0.167965	1.08842e-38	0.0282124	68	0.172729	7.55821e-41	0.0298352	1	-0.00596508	1.35356	3.55822e-05
ESR1	MYO6	29193	62	0.145284	6.57772e-29	0.0211074	97	0.208034	4.28115e-58	0.0432783	2	0.0133161	0.309028	0.000177317
ESR1	NFX1	28587	66	0.169057	6.42689e-38	0.0285804	94	0.191932	1.44382e-48	0.0368377	1	0.0225353	0.0884262	0.000507841
ESR1	NOP56	28587	63	0.157544	4.29152e-33	0.0248202	99	0.200935	3.74958e-53	0.0403748	19	0.0211159	0.110396	0.00044588
ESR1	PBXIP1	29120	60	0.167054	1.0266e-37	0.027907	91	0.192406	1.10462e-49	0.0370199	5	0.0153105	0.242708	0.000234413
ESR1	PCBP2	29193	62	0.164493	1.09066e-36	0.0270581	89	0.187202	3.44048e-47	0.0350446	4	0.0224087	0.0868914	0.000502152
ESR1	PDIA3	28660	64	0.15448	5.99444e-32	0.0238642	87	0.190651	4.70451e-48	0.0363477	5	0.0244477	0.064197	0.000597691
ESR1	PDZK1	29580	68	0.153546	1.5381e-32	0.0235765	37	0.160333	2.31027e-35	0.0257067	45	0.0337715	0.00938391	0.00114051
ESR1	PGR	29580	68	0.153525	1.56946e-32	0.0235699	43	0.142573	3.05613e-28	0.0203272	59	0.0797612	8.07904e-10	0.00636185
ESR1	PKLR	28757	60	0.147302	2.91796e-29	0.021698	43	0.172318	1.42288e-39	0.0296935	1	-0.0109617	1.5941	0.000120159
ESR1	PPM1B	29580	66	0.161651	6.31975e-36	0.0261311	66	0.107434	1.17558e-16	0.011542	76	0.0530314	4.4852e-05	0.00281233
ESR1	PRKRA	28110	65	0.146723	1.98792e-28	0.0215278	50	0.168879	3.06124e-37	0.0285201	1	0.0236201	0.076579	0.00055791
ESR1	PSIP1	28701	66	0.176016	3.64166e-41	0.0309815	49	0.158929	8.75443e-34	0.0252586	3	0.000594806	0.964064	3.53795e-07
ESR1	PTPN1	28545	65	0.189074	4.27897e-47	0.0357491	83	0.180334	6.23042e-43	0.0325203	3	0.0138677	0.294805	0.000192314
ESR1	PXN	28115	62	0.170287	7.51591e-38	0.0289976	75	0.453557	1.79844e-283	0.205714	47	0.00626394	0.638632	3.9237e-05
ESR1	RAB6B	28115	72	0.126083	2.30366e-21	0.0158968	99	0.192347	5.31784e-48	0.0369975	20	-0.0112988	1.60306	0.000127664
ESR1	RAD51	28760	58	0.16376	7.30868e-36	0.0268174	100	0.221809	4.81012e-65	0.0491991	5	0.0152718	0.246841	0.000233227
ESR1	RICTOR	29580	66	0.1511	1.49178e-31	0.0228312	100	0.204817	4.65072e-57	0.0419502	5	0.019798	0.127859	0.00039196
ESR1	RNF31	29580	66	0.155191	3.26976e-33	0.0240842	92	0.208909	2.44158e-59	0.0436432	14	0.0234666	0.0711034	0.000550683
ESR1	SAFB2	29193	62	0.157745	7.66906e-34	0.0248836	96	0.211069	8.69475e-60	0.0445503	7	0.0187319	0.152412	0.000350884
ESR1	SEPTIN3	29193	62	0.180871	4.05641e-44	0.0327143	37	0.203501	1.28837e-55	0.0414125	6	0.000873085	0.946824	7.62277e-07
ESR1	SEPTIN8	29133	61	0.139734	8.56255e-27	0.0195257	86	0.194111	1.43625e-50	0.0376789	2	0.00374773	0.77488	1.40455e-05
ESR1	SERPINB5	28217	68	0.157234	1.45473e-32	0.0247225	99	0.205438	7.78325e-55	0.042205	9	0.00519237	0.696561	2.69607e-05
ESR1	SF3B4	28642	69	0.159814	4.44001e-34	0.0255404	58	0.122557	1.29511e-20	0.0150202	2	-0.00576746	1.33746	3.32635e-05
ESR1	SIRT1	29580	71	0.159345	6.06283e-35	0.0253908	43	0.101141	6.30501e-15	0.0102296	71	0.0814264	3.56331e-10	0.00663026
ESR1	SMC3	28483	67	0.162244	6.73799e-35	0.026323	99	0.206708	5.1797e-56	0.0427284	10	-0.000879885	1.05293	7.74197e-07
ESR1	SPAG1	29193	62	0.16457	1.01054e-36	0.0270834	91	0.543736	0	0.295649	4	0.010065	0.441959	0.000101304
ESR1	SRP14	28642	68	0.183608	1.31042e-44	0.0337118	78	0.154462	6.40024e-32	0.0238585	12	0.0256043	0.0526577	0.000655579
ESR1	SSBP1	29580	65	0.156964	6.04214e-34	0.0246376	100	0.215263	5.63395e-63	0.0463381	4	0.0173182	0.182906	0.000299921
ESR1	STIP1	28690	68	0.156629	7.70519e-33	0.0245328	69	0.145697	1.35176e-28	0.0212276	1	-0.0224378	1.91077	0.000503456
ESR1	STX16	28110	72	0.145115	7.73234e-28	0.0210585	94	0.187025	2.0053e-45	0.0349783	8	0.0053206	0.690002	2.83088e-05
ESR1	STX6	28110	72	0.167932	7.74504e-37	0.0282011	60	0.129491	1.87857e-22	0.016768	51	0.0436128	0.00107199	0.00190208
ESR1	TAB2	28760	58	0.1657	1.09285e-36	0.0274565	93	0.200955	1.77441e-53	0.0403828	14	-0.00288398	1.1731	8.31732e-06
ESR1	TF	29355	68	0.165213	3.36686e-37	0.0272953	77	0.333216	3.15898e-152	0.111033	3	0.00129575	0.92093	1.67897e-06
ESR1	TP53	28110	69	0.161645	3.19423e-34	0.0261293	93	0.179654	5.40154e-42	0.0322757	7	-0.000990036	1.05916	9.80171e-07
ESR1	TP53BP1	29580	68	0.163557	9.50811e-37	0.0267509	19	0.10474	6.65563e-16	0.0109705	11	0.0272983	0.0357629	0.000745199
ESR1	TPP1	28474	65	0.150679	2.86501e-30	0.0227042	85	0.232812	6.00729e-71	0.0542016	4	-0.00151908	1.09124	2.30761e-06
ESR1	TRAF3	29580	68	0.157322	4.28659e-34	0.0247501	35	0.0895943	5.06918e-12	0.00802714	23	0.035784	0.00591163	0.00128049
ESR1	TRIM24	28708	58	0.15311	1.87093e-31	0.0234427	78	0.187396	1.57504e-46	0.0351173	5	0.0112604	0.39364	0.000126796
ESR1	TSC1	29580	68	0.170408	8.66735e-40	0.0290389	48	0.123698	1.30959e-21	0.0153012	61	0.0591176	5.36248e-06	0.00349489
ESR1	UGDH	28587	63	0.154327	8.27178e-32	0.0238169	48	0.108777	1.61916e-16	0.0118323	11	-0.0141075	1.7138	0.000199022
ESR1	ZCCHC8	28587	66	0.148766	1.18662e-29	0.0221313	100	0.206359	5.03655e-56	0.0425841	4	-0.0119226	1.63258	0.000142149
ESYT2	HRAS	29575	40	0.153796	1.23171e-32	0.0236533	98	0.219041	3.48648e-65	0.0479791	3	0.00616175	0.635644	3.79672e-05
ESYT2	LRRC59	30080	49	0.141663	2.4172e-28	0.0200684	74	0.18246	3.40896e-46	0.0332916	24	0.0209836	0.103654	0.000440311
ESYT2	LYN	29501	47	0.16155	8.63845e-36	0.0260985	70	0.155781	2.27583e-33	0.0242678	6	0.0119728	0.357842	0.000143347
ESYT2	MPHOSPH8	28983	44	0.162655	1.17928e-35	0.0264567	78	0.167244	1.26352e-37	0.0279707	26	0.00959672	0.465102	9.20971e-05
ESYT2	PTPN1	29389	37	0.147437	6.42915e-30	0.0217376	81	0.184968	2.17345e-46	0.0342131	16	0.00347022	0.790257	1.20425e-05
ESYT2	RHOC	29190	42	0.136448	1.15745e-25	0.0186181	79	0.164131	1.56187e-36	0.0269391	4	0.00171504	0.895765	2.94136e-06
ESYT2	RNF4	29625	45	0.152836	2.68369e-32	0.0233588	93	0.197869	2.23532e-53	0.039152	23	-0.000987253	1.06056	9.74669e-07
ESYT2	STX4	29501	46	0.155234	3.81898e-33	0.0240977	83	0.157801	3.31121e-34	0.0249012	11	0.0409435	0.00165755	0.00167637
ESYT2	STX7	29185	48	0.139867	6.86724e-27	0.0195628	71	0.491684	0	0.241753	11	0.0850355	7.65996e-11	0.00723104
ESYT2	TP53	28907	44	0.144724	1.96868e-28	0.0209449	92	0.180938	9.77922e-44	0.0327386	9	0.0134606	0.306178	0.000181188
ESYT2	VAMP5	28983	45	0.133623	1.67158e-24	0.0178551	79	0.155315	1.27118e-32	0.0241227	13	0.0285297	0.0298569	0.000813946
EVI2B	FAM3C	28405	100	0.231046	1.0172e-69	0.0533824	61	0.159183	1.47705e-33	0.0253393	5	0.00250559	0.850241	6.27799e-06
EVI5	FZD10	28478	78	0.145253	3.14316e-28	0.0210984	100	0.215583	7.18868e-61	0.0464759	4	0.0114098	0.389302	0.000130184
EVI5	GAS6	28837	76	0.155778	1.18298e-32	0.0242667	58	0.335687	6.74023e-152	0.112685	1	0.0200374	0.12814	0.000401498
EVI5	HSP90B1	27960	77	0.143215	5.16157e-27	0.0205107	94	0.178468	3.04028e-41	0.0318509	2	-0.0155857	1.7561	0.000242914
EVI5	RNF41	28110	76	0.154154	3.06004e-31	0.0237634	95	0.169149	2.34712e-37	0.0286114	31	0.0354739	0.00781228	0.0012584
EVPL	GOT1	29612	100	0.228252	7.49266e-71	0.0520989	80	0.199167	4.81622e-54	0.0396676	16	0.0190291	0.143139	0.000362108
EVPL	KRT14	27512	99	0.199887	1.07465e-50	0.0399547	98	0.190781	2.94173e-46	0.0363973	2	0.0268531	0.0463985	0.000721091
EVPL	KRT5	28466	98	0.218641	1.41006e-62	0.0478038	75	0.180247	8.91239e-43	0.0324891	1	-0.014449	1.7243	0.000208773
EVPL	STK11	28532	99	0.187215	3.61255e-46	0.0350495	80	0.160968	1.98633e-34	0.0259106	1	-0.0011482	1.0691	1.31836e-06
EVPL	TSNAX	28679	98	0.228295	1.06778e-68	0.0521184	99	0.218011	1.15184e-62	0.0475289	5	0.0103113	0.434966	0.000106323
EXOSC10	FUS	27991	99	0.20271	5.39646e-53	0.0410913	80	0.160246	1.61779e-33	0.0256788	2	0.00225634	0.865968	5.09108e-06
EXOSC10	IMMT	29021	100	0.197026	6.94082e-52	0.0388191	74	0.164807	1.27901e-36	0.0271614	1	1.47832e-05	0.999102	2.18543e-10
EXOSC10	JUN	28170	98	0.201202	1.52137e-52	0.0404824	88	0.188004	5.50946e-46	0.0353457	3	-0.0103534	1.56282	0.000107192
EXOSC10	SSB	28040	99	0.205465	1.60891e-54	0.0422157	92	0.209879	7.32042e-57	0.0440494	5	-0.00470593	1.27541	2.21458e-05
EXOSC10	ZCCHC8	29451	99	0.19561	6.9355e-52	0.0382633	100	0.217569	4.7468e-64	0.0473361	2	-0.00719959	1.41935	5.18341e-05
EZR	FAS	35053	79	0.148437	7.94047e-36	0.0220337	48	0.272086	3.1446e-119	0.074031	3	0.00554738	0.642376	3.07734e-05
EZR	FASLG	35162	76	0.146807	3.53742e-35	0.0215523	89	0.357582	3.77617e-211	0.127865	3	0.0100845	0.397817	0.000101697
EZR	FH	28911	59	0.134838	7.20568e-25	0.0181813	97	0.195014	1.16175e-50	0.0380305	1	-0.0121626	1.64486	0.000147928
EZR	FN1	29902	62	0.138881	3.84479e-27	0.019288	69	0.289949	3.59667e-116	0.0840707	1	-0.00259177	1.15882	6.71729e-06
EZR	GNPDA1	29131	63	0.144227	1.87341e-28	0.0208013	74	0.172248	4.90732e-40	0.0296695	9	0.00749919	0.567129	5.62379e-05
EZR	GOT1	29901	59	0.146221	6.16592e-30	0.0213807	78	0.17874	4.07716e-44	0.031948	15	0.0179432	0.165327	0.000321958
EZR	KIAA1549	29366	64	0.143785	1.67272e-28	0.020674	100	0.226691	2.53196e-69	0.0513887	11	0.0152241	0.243403	0.000231772
EZR	LCP1	29901	59	0.152983	1.21463e-32	0.0234037	41	0.615107	0	0.378357	3	0.0315613	0.0146569	0.000996115
EZR	MME	34662	76	0.154347	3.21373e-38	0.023823	52	0.394739	3.05455e-257	0.155819	2	0.0273867	0.022596	0.000750032
EZR	NEK7	29366	60	0.142495	5.10278e-28	0.0203048	98	0.198494	2.96476e-53	0.0393998	3	-0.00605897	1.35752	3.67111e-05
EZR	NMT1	29841	59	0.170501	3.63732e-40	0.0290706	91	0.196648	4.23338e-53	0.0386704	4	-0.00229444	1.14066	5.26444e-06
EZR	NOTCH2	29901	71	0.139537	2.19304e-27	0.0194707	77	0.453097	1.17477e-300	0.205297	3	0.0156919	0.225022	0.000246235
EZR	PALLD	28972	65	0.142186	1.50139e-27	0.0202168	99	0.189388	6.31941e-48	0.0358678	1	-0.0103106	1.56736	0.000106308
EZR	PCBP2	29841	64	0.119878	1.50673e-20	0.0143708	91	0.193482	1.98259e-51	0.0374352	3	0.00531784	0.681267	2.82794e-05
EZR	PGD	29897	63	0.148526	7.70744e-31	0.0220599	57	0.221319	3.0502e-67	0.048982	1	0.011357	0.379938	0.000128981
EZR	S100P	34103	78	0.148233	8.26747e-35	0.021973	56	0.240159	4.48564e-90	0.0576763	2	-0.0236121	1.94881	0.000557533
EZR	SCRIB	29131	64	0.157377	1.26541e-33	0.0247677	92	0.20442	5.29554e-56	0.0417875	20	0.00978627	0.455168	9.5771e-05
EZR	SUGT1	33999	71	0.138402	1.97315e-30	0.0191551	74	0.157756	3.87697e-39	0.024887	11	-0.0024849	1.16232	6.17473e-06
EZR	TIE1	35155	78	0.138078	2.84306e-31	0.0190657	62	0.406188	1.4371e-277	0.164989	7	0.0196045	0.100234	0.000384335
EZR	VCAM1	34791	65	0.125765	6.24156e-26	0.015817	66	0.21281	4.44082e-72	0.0452881	5	-0.00107903	1.07171	1.1643e-06
F10	F2	30262	73	0.262863	3.35723e-96	0.0690972	46	0.163561	1.48128e-37	0.0267522	4	0.0204564	0.111556	0.000418466
F10	F7	29651	76	0.289634	5.86847e-115	0.0838879	57	0.432598	4.61218e-269	0.187141	9	0.0226452	0.0812143	0.000512805
F10	GAD2	29339	72	0.291622	2.28647e-115	0.0850434	99	0.207	8.42053e-58	0.042849	7	-0.000845662	1.05164	7.15144e-07
F10	PLAT	29855	73	0.281047	8.2175e-109	0.0789875	73	0.167378	9.06182e-39	0.0280154	2	0.0244355	0.0590166	0.000597092
F10	PROS1	30262	74	0.290718	3.45791e-118	0.0845171	62	0.220171	2.44238e-67	0.0484751	5	0.0133771	0.29811	0.000178946
F10	SERPINA5	29850	74	0.290841	1.02983e-116	0.0845885	78	0.273512	6.47473e-103	0.0748086	6	-0.0038283	1.23257	1.46559e-05
F10	SERPINB8	29946	71	0.294451	4.34431e-120	0.0867014	34	0.591378	0	0.349728	1	-0.0181837	1.84058	0.000330648
F10	TFPI	29480	73	0.295022	1.00021e-118	0.0870381	64	0.316542	2.43143e-137	0.100199	11	0.00659336	0.612736	4.34724e-05
F11	F2	30104	60	0.489503	0	0.239613	51	0.155988	4.22447e-34	0.0243323	2	0.0272396	0.0345635	0.000741994
F11	KRT8	28772	55	0.48751	0	0.237666	98	0.187658	9.29475e-47	0.0352155	4	-0.00217313	1.1309	4.7225e-06
F11R	HRAS	29082	70	0.181745	2.24847e-44	0.0330314	98	0.186236	1.52105e-46	0.0346837	5	-0.013623	1.70108	0.000185586
F11R	IL12A_IL12B	34357	70	0.155818	1.33997e-38	0.0242791	75	0.4467	0	0.199541	15	0.00164529	0.89154	2.70699e-06
F11R	JAM2	34955	69	0.174345	7.76626e-49	0.0303962	50	0.178594	3.39508e-51	0.0318958	7	0.0147761	0.216717	0.000218332
F11R	JAM3	28943	66	0.154995	1.88578e-32	0.0240235	49	0.218973	8.75897e-64	0.0479493	13	0.00757624	0.564429	5.73994e-05
F11R	MRI1	28865	73	0.166738	2.90707e-37	0.0278016	68	0.396542	1.07849e-216	0.157246	3	0.00705746	0.591877	4.98078e-05
F11R	PARD3	29133	73	0.169601	7.52817e-39	0.0287643	94	0.195288	3.56385e-51	0.0381374	4	0.00130846	0.920463	1.71206e-06
F11R	PTPRB	29647	72	0.180989	7.77412e-45	0.0327569	74	0.423963	2.37629e-257	0.179745	6	0.01754	0.176889	0.000307651
F12	GP1BA	29423	93	0.747237	0	0.558364	64	0.234992	1.23154e-74	0.0552215	16	0.00364786	0.779663	1.33069e-05
F12	KLKB1	29929	87	0.741484	0	0.549799	86	0.464032	0	0.215325	25	0.038295	0.00304584	0.0014665
F12	MMP13	28967	88	0.748515	0	0.560275	39	0.145362	9.97644e-29	0.02113	1	0.0140645	0.284487	0.000197809
F2	F2R	29735	51	0.183346	4.05128e-46	0.0336156	51	0.202076	7.68902e-56	0.0408348	2	-0.00790905	1.45801	6.25531e-05
F2	GP1BA	29423	54	0.148001	3.59209e-30	0.0219042	65	0.226277	3.38986e-69	0.0512013	3	-0.00380513	1.22958	1.4479e-05
F2	GP5	29523	47	0.155186	3.80573e-33	0.0240827	74	0.179295	7.66748e-44	0.0321467	2	-1.07692e-05	1.00066	1.15976e-10
F2	IGFBP3	29720	47	0.135446	9.73293e-26	0.0183457	72	0.382415	2.68429e-206	0.146241	8	-0.00160623	1.09853	2.57996e-06
F2	PROS1	30526	49	0.149866	5.32377e-32	0.0224598	56	0.221038	1.90173e-68	0.0488579	3	-0.00098067	1.06107	9.61714e-07
F2	SERPINA5	30112	50	0.181341	1.09921e-45	0.0328847	84	0.322046	2.3374e-145	0.103713	1	-0.0134982	1.70505	0.000182202
F2	SERPINB8	29951	50	0.159985	1.23725e-35	0.0255951	37	0.603212	0	0.363865	14	-0.0045951	1.27783	2.11149e-05
F2	SERPINE1	29965	50	0.143234	7.69619e-29	0.020516	73	0.231163	1.60159e-73	0.0534365	1	0.00104747	0.935384	1.0972e-06
F2R	GRK5	33909	52	0.176461	1.48565e-48	0.0311384	24	0.182804	4.90167e-52	0.0334172	21	0.0684475	1.68074e-08	0.00468506
F2R	HRAS	29128	54	0.199901	1.41813e-53	0.0399603	99	0.170592	2.76222e-39	0.0291017	13	0.00110959	0.932526	1.23119e-06
F2R	MMP1	33519	60	0.16795	1.33945e-43	0.0282073	73	0.485253	0	0.23547	10	0.0358088	0.0033665	0.00128227
F3	P4HB	34468	58	0.311914	2.13481e-155	0.0972902	78	0.156624	4.16993e-39	0.0245312	4	0.00872877	0.46871	7.61914e-05
F3	PLG	28946	58	0.332045	5.01918e-149	0.110254	79	0.375134	7.19402e-193	0.140725	17	0.0101557	0.439786	0.000103138
F3	TNFSF8	29683	57	0.327662	1.41997e-148	0.107363	69	0.305972	7.41995e-129	0.0936187	7	0.022537	0.0825238	0.000507916
FABP3	VPS28	29630	79	0.19636	1.38072e-52	0.0385571	82	0.162456	2.48978e-36	0.0263919	8	0.00954937	0.462353	9.11906e-05
FABP4	SNCG	34576	69	0.144151	1.98975e-33	0.0207795	41	0.687104	0	0.472112	11	0.0111816	0.352533	0.000125029
FABP5	FKBP1B	34746	84	0.184192	4.43143e-54	0.0339267	29	0.180927	3.27135e-52	0.0327345	22	0.0321351	0.00738388	0.00103267
FABP5	GLO1	33980	86	0.190601	1.28948e-56	0.0363288	15	0.24636	1.66172e-94	0.060693	3	0.0180095	0.137673	0.000324342
FABP5	HNF1A	28996	90	0.174326	8.48789e-41	0.0303896	100	0.214108	4.14351e-61	0.0458422	25	0.0154728	0.238761	0.000239408
FABP5	PRKAB1	34006	90	0.173064	7.08542e-47	0.0299511	54	0.195842	8.96174e-60	0.0383541	12	0.018109	0.135367	0.000327937
FABP5	RAD51	29248	88	0.177334	1.57942e-42	0.0314475	99	0.223855	2.47531e-67	0.050111	3	0.00751869	0.565356	5.65306e-05
FABP5	SORBS1	29727	88	0.173938	1.33576e-41	0.0302545	91	0.171249	2.32813e-40	0.0293264	1	0.024307	0.0609241	0.000590831
FABP5	STIP1	34774	89	0.176669	7.29233e-50	0.031212	78	0.145664	2.74784e-34	0.0212181	7	0.0162621	0.175113	0.000264457
FABP5	STK24	34016	93	0.161973	3.24962e-41	0.0262353	85	0.17285	8.91766e-47	0.0298771	16	0.0301181	0.0129822	0.000907101
FABP5	TERF1	28852	90	0.16935	2.20682e-38	0.0286795	99	0.20527	6.14028e-56	0.0421356	4	0.0156034	0.235993	0.000243467
FABP5	TRIM24	29195	89	0.17379	8.0288e-41	0.0302029	75	0.170423	2.67061e-39	0.0290441	11	-0.00147689	1.08983	2.18121e-06
FADD	FAS	34910	66	0.128944	2.84225e-27	0.0166264	49	0.266333	1.08957e-113	0.0709334	1	0.00391581	0.743561	1.53336e-05
FADD	NFKB1	28576	63	0.17764	9.85442e-42	0.0315559	75	0.171452	5.92763e-39	0.0293958	29	0.0249178	0.0596178	0.000620899
FADD	PARK7	34440	65	0.163472	1.84125e-42	0.0267232	32	0.172671	3.04516e-47	0.0298152	17	7.0263e-05	0.995348	4.93689e-09
FADD	RNF41	33621	65	0.138148	5.22114e-30	0.0190849	96	0.167931	1.01291e-43	0.0282008	14	0.0107572	0.377805	0.000115716
FADD	TANK	33831	64	0.151929	3.17559e-36	0.0230825	92	0.183093	4.36587e-52	0.033523	3	-0.00267725	1.17427	7.16769e-06
FADD	THAP12	28409	65	0.149849	6.91201e-30	0.0224547	95	0.195042	8.03923e-50	0.0380415	25	0.00192749	0.884515	3.71522e-06
FADD	TLR3	34804	65	0.169091	8.34229e-46	0.0285918	99	0.870656	0	0.758041	11	0.00767116	0.522255	5.88467e-05
FADD	TNIP1	29499	64	0.144847	5.01459e-29	0.0209808	77	0.182461	2.49074e-45	0.0332922	8	0.00772902	0.55284	5.97377e-05
FAM13A	PPP2R5A	30338	41	0.18973	2.80322e-50	0.0359974	88	0.198007	1.08935e-54	0.0392069	28	0.0172575	0.178939	0.000297823
FAM13A	TBC1D5	29442	45	0.179273	1.02155e-43	0.0321388	96	0.177556	6.63732e-43	0.0315262	20	0.00689784	0.596675	4.75802e-05
FAM171A2	FAM171B	30102	85	0.197152	8.0993e-54	0.038869	69	0.265955	5.28168e-98	0.0707319	23	-0.00352013	1.2152	1.23913e-05
FAM171A2	IL7R	29597	82	0.18517	8.27683e-47	0.0342881	77	0.686635	0	0.471468	8	-0.00963234	1.54126	9.27819e-05
FAM171A2	PTPRF	29866	82	0.162539	1.21647e-36	0.0264191	62	0.224195	6.25876e-69	0.0502632	4	0.00602737	0.641407	3.63291e-05
FAM171A2	TIGIT	29667	83	0.162174	2.99987e-36	0.0263003	37	0.0993153	1.75779e-14	0.00986353	3	0.00861401	0.50709	7.42012e-05
FAM171B	STX6	28824	52	0.228984	1.87294e-69	0.0524339	61	0.136466	2.30082e-25	0.018623	18	0.0168415	0.201096	0.000283635
FAM171B	STX7	29107	66	0.24602	5.44616e-81	0.0605256	67	0.472135	0	0.222911	5	-0.00998367	1.55368	9.96737e-05
FAM20A	SPP1	29871	60	0.306368	5.13317e-130	0.0938612	86	0.200427	3.47484e-55	0.0401711	15	0.00922738	0.475805	8.51446e-05
FAM3B	FUT3_FUT5	34662	74	0.539775	0	0.291357	87	0.486557	0	0.236738	27	0.0195538	0.103549	0.000382351
FAM3B	MEP1B	34329	70	0.522869	0	0.273392	96	0.802722	0	0.644363	7	0.00989125	0.412551	9.78368e-05
FAM3C	FKBP7	33530	74	0.163411	2.35151e-41	0.0267032	92	0.187822	2.69749e-54	0.0352769	14	0.00750654	0.538815	5.63482e-05
FAM3C	IFNLR1	34410	61	0.164872	3.90098e-43	0.0271828	92	0.283904	9.59612e-128	0.0806016	10	-0.0085365	1.52109	7.28718e-05
FAM3C	IL7R	34385	67	0.167523	1.82679e-44	0.0280639	88	0.682558	0	0.465886	1	0.0182798	0.129582	0.000334151
FAM3C	KIR2DL3	33573	72	0.166531	5.94089e-43	0.0277325	31	0.419964	3.65717e-285	0.176369	7	0.00765097	0.530787	5.85373e-05
FAM3C	LRRC25	34274	69	0.175831	1.024e-48	0.0309166	71	0.421917	4.83241e-294	0.178014	16	-0.00153984	1.10142	2.37111e-06
FAM3C	MICB_MICA	34410	61	0.15153	1.24813e-36	0.0229614	100	0.730759	0	0.534009	26	0.0180399	0.13455	0.000325437
FAP	NPY	35118	54	0.249829	2.11121e-100	0.0624144	69	0.255706	2.98709e-105	0.0653857	1	0.00268982	0.821686	7.23515e-06
FAP	PYY	28910	47	0.234159	7.46667e-73	0.0548305	52	0.246009	1.87522e-80	0.0605206	7	-0.00804718	1.45932	6.47572e-05
FARSA	HEXIM1	28814	63	0.169527	2.07379e-38	0.0287396	49	0.1701	1.16126e-38	0.028934	22	0.0128695	0.328705	0.000165624
FARSA	NFKB1	28392	63	0.147877	3.98161e-29	0.0218677	73	0.169334	8.61837e-38	0.0286741	26	0.012036	0.364527	0.000144864
FARSA	RIPK4	28392	63	0.14304	2.43433e-27	0.0204603	93	0.196624	1.35877e-50	0.0386609	8	0.0147142	0.267618	0.000216506
FARSA	STAU1	28387	65	0.147432	5.91464e-29	0.0217361	32	0.0962534	3.65988e-13	0.00926472	4	0.00115673	0.930564	1.33803e-06
FAS	INPP5D	29058	52	0.276557	1.6256e-102	0.0764836	75	0.17293	3.03493e-40	0.0299046	2	0.0168876	0.19804	0.000285191
FAS	MAP3K5	33891	51	0.284453	2.41462e-126	0.0809137	89	0.181289	3.5947e-51	0.0328655	4	0.0211439	0.0817506	0.000447063
FAS	MPI	34555	52	0.274551	9.24033e-120	0.0753783	54	0.203148	2.78315e-65	0.0412689	16	-0.00245381	1.16161	6.0212e-06
FAS	PDCD6	34910	49	0.263889	1.42493e-111	0.0696376	98	0.724672	0	0.525149	33	0.0418705	0.000466064	0.00175314
FAS	TMEM25	29764	49	0.254645	9.71377e-89	0.0648443	74	0.291103	1.3897e-116	0.0847412	2	0.0179806	0.165439	0.000323301
FAS	TNF	34195	49	0.2423	5.94569e-92	0.0587091	59	0.125271	2.51097e-25	0.0156928	3	0.00280553	0.816561	7.871e-06
FAS	TNFRSF10B	34476	48	0.277199	7.36269e-122	0.0768395	62	0.328103	9.62786e-173	0.107651	6	0.0318118	0.00824856	0.00101199
FAS	TRAF3	28933	50	0.263311	2.25282e-92	0.0693328	38	0.0812467	6.05514e-10	0.00660102	1	0.0229125	0.0813842	0.000524984
FAS	UGDH	28812	49	0.266015	6.29631e-94	0.0707638	45	0.0991745	4.51945e-14	0.00983559	2	0.0058265	0.658355	3.39481e-05
FASLG	FGR	34058	82	0.345502	3.10862e-190	0.119372	61	0.143543	1.10159e-32	0.0206047	5	0.0056117	0.643332	3.14912e-05
FASLG	PDCD6	34804	86	0.356582	9.02007e-208	0.127151	96	0.729011	0	0.531457	2	-0.0178185	1.86282	0.0003175
FASLG	SH3GL3	29265	76	0.366111	4.06047e-185	0.134037	98	0.205613	6.63105e-57	0.0422765	1	-0.00906135	1.51176	8.21081e-05
FASLG	TNFRSF10B	34608	86	0.362707	3.15437e-214	0.131556	59	0.338699	2.40908e-185	0.114717	1	-0.0215901	1.92751	0.000466134
FBLN2	FN1	30222	64	0.297795	5.01258e-124	0.0886817	66	0.29692	2.81867e-123	0.0881615	7	0.0116888	0.363579	0.000136628
FBLN2	NID1	29558	82	0.257456	4.02651e-90	0.0662834	65	0.241066	6.49047e-79	0.058113	9	0.0149873	0.249284	0.000224619
FBN2	LTBP2	29121	21	0.207298	1.48605e-57	0.0429726	64	0.223385	8.99589e-67	0.049901	1	0.0142957	0.275361	0.000204367
FBN2	MATN2	28858	24	0.226248	6.93866e-68	0.0511882	78	0.374272	2.47148e-191	0.140079	11	0.0166551	0.205852	0.000277393
FBN2	RNF4	29082	19	0.20353	1.98159e-55	0.0414245	93	0.186559	1.05661e-46	0.0348042	1	0.000130804	0.992043	1.71096e-08
FBP1	KCTD5	28940	26	0.250111	2.88236e-83	0.0625557	76	0.166725	2.38161e-37	0.0277971	1	0.0193439	0.14116	0.000374188
FBP1	KRT18	34329	29	0.240209	1.07511e-90	0.0577005	64	0.169227	2.82862e-45	0.0286379	31	0.0537444	8.373e-06	0.00288846
FBP1	MYO6	29506	27	0.244028	9.59165e-81	0.0595498	100	0.202442	1.2755e-55	0.0409827	7	0.00501807	0.699942	2.51811e-05
FBP1	NME1	28704	29	0.253376	8.7633e-85	0.0641994	95	0.178942	1.65119e-42	0.0320203	5	0.00430025	0.744629	1.84922e-05
FBP1	NOTCH1	35010	26	0.236337	1.73895e-89	0.055855	34	0.209089	5.10843e-70	0.0437182	9	0.00190947	0.873076	3.64607e-06
FBP1	NPM1	9212	24	0.262934	1.66938e-30	0.0691343	100	0.358227	6.90666e-57	0.128326	1	-0.0272412	1.75743	0.000742083
FBP1	PARP1	34465	32	0.252929	4.49743e-101	0.063973	64	0.142465	1.38998e-32	0.0202963	15	0.00959104	0.425938	9.1988e-05
FBP1	PTGR1	29573	29	0.248135	1.09389e-83	0.0615709	61	0.402159	8.52579e-229	0.161732	2	0.0507122	9.55643e-05	0.00257173
FBP1	RPA2	28704	27	0.233307	8.23192e-72	0.0544323	92	0.216153	1.16712e-61	0.0467221	8	-0.0280228	1.96625	0.000785277
FBP1	RPS10	28576	26	0.244925	7.73398e-79	0.0599883	81	0.212624	2.00648e-59	0.045209	3	-0.00445257	1.26353	1.98254e-05
FBP1	SLAMF8	33621	36	0.23903	5.40882e-88	0.0571352	44	0.653773	0	0.427419	3	-0.00201253	1.13105	4.0503e-06
FBP1	SSBP1	28704	32	0.23878	3.13678e-75	0.0570158	100	0.214617	8.60288e-61	0.0460605	4	0.0141925	0.282339	0.000201426
FBP1	TERF1	28704	29	0.234821	9.51464e-73	0.055141	98	0.191914	9.54611e-49	0.0368311	4	0.00974535	0.460398	9.49719e-05
FBP1	THRAP3	28576	26	0.245027	6.63955e-79	0.0600384	96	0.193124	3.81757e-49	0.0372968	3	0.00873841	0.508952	7.63598e-05
FBP1	TPM3	28576	22	0.258764	4.2752e-88	0.066959	97	0.20193	1.17868e-53	0.0407758	8	0.0124602	0.3463	0.000155256
FCAMR	TP53	28950	50	0.327871	3.67663e-145	0.107499	93	0.186178	2.57315e-46	0.0346623	1	-0.0119158	1.63535	0.000141987
FCAR	PILRA	34388	74	0.608451	0	0.370212	87	0.666901	0	0.444757	21	0.0237973	0.0484527	0.000566312
FCER1A	SEMA4C	29519	61	0.145219	3.46314e-29	0.0210886	26	0.141935	6.07033e-28	0.0201454	2	-0.006861	1.40183	4.70733e-05
FCER1A	SRC	29650	57	0.155962	1.32153e-33	0.0243243	88	0.174591	8.37283e-42	0.0304819	15	-0.00255173	1.15575	6.51132e-06
FCER2	ITGB2	34214	79	0.342444	1.52797e-187	0.117268	53	0.212754	7.1674e-71	0.0452645	12	0.0351451	0.00364398	0.00123518
FCGR2A	FCGR2B	33447	92	0.69848	0	0.487874	92	0.37447	1.06305e-221	0.140228	15	0.0408263	0.000838395	0.00166678
FCGR2A	GP6	34332	92	0.687258	0	0.472324	63	0.227529	2.47789e-81	0.0517695	1	0.0127632	0.290317	0.000162899
FCGR2A	LAT	34631	90	0.700812	0	0.491137	63	0.136589	3.36799e-30	0.0186566	9	0.0233685	0.0518107	0.000546087
FCGR2A	LGALS3	34621	91	0.693885	0	0.481477	78	0.479779	0	0.230188	20	0.0292117	0.0150654	0.000853324
FCGR2A	PPP3R1	34018	92	0.694023	0	0.481668	45	0.101264	5.65267e-17	0.0102543	4	0.0334163	0.00584324	0.00111665
FCGR2A	PRTFDC1	33467	89	0.699527	0	0.489338	57	0.176677	4.61377e-48	0.0312148	9	0.00566184	0.643281	3.20565e-05
FCGR2A	TNFRSF11A	34631	93	0.697428	0	0.486405	74	0.455141	0	0.207153	11	0.0546531	5.34043e-06	0.00298696
FCGR2A	TRIM21	34199	96	0.69004	0	0.476155	25	0.0759711	3.16193e-10	0.00577161	16	0.0111968	0.354541	0.000125369
FCGR2B	INPP5D	28228	87	0.383123	8.43994e-197	0.146783	72	0.192141	4.43076e-48	0.036918	3	0.0187194	0.159648	0.000350414
FCGR2B	INSR	28110	86	0.379583	3.79705e-192	0.144084	66	0.173887	2.06516e-39	0.0302368	8	0.0157583	0.237458	0.000248323
FCGR3B	ITGAV	34708	95	0.565421	0	0.3197	44	0.189544	3.72707e-57	0.0359269	23	0.00113291	0.924816	1.28349e-06
FCGR3B	PCSK9	35019	95	0.56101	0	0.314732	79	0.311769	1.07965e-157	0.0971999	5	-0.0111414	1.64878	0.000124131
FCGR3B	PROS1	29614	95	0.56462	0	0.318795	70	0.19443	1.53692e-51	0.037803	14	0.0167134	0.198446	0.000279339
FCN1	FCN2	29356	85	0.422732	3.11555e-253	0.178702	83	0.593542	0	0.352292	45	0.0159752	0.220998	0.000255208
FCN1	KIAA1549	29564	87	0.411859	7.12277e-241	0.169627	100	0.225266	6.74623e-69	0.0507446	1	-0.00445286	1.26788	1.98279e-05
FCN1	MASP1	29321	90	0.418698	1.11271e-247	0.175308	89	0.390452	7.48793e-213	0.152453	23	0.01969	0.131652	0.000387695
FCN1	PTX3	29520	85	0.416196	4.13189e-246	0.173219	44	0.293147	2.46375e-117	0.0859352	1	0.0145685	0.263044	0.00021224
FCN1	STK24	28895	84	0.409908	4.43613e-233	0.168025	90	0.155641	1.1576e-32	0.0242242	3	0.00401663	0.760154	1.61333e-05
FCN1	SUSD5	29398	90	0.420108	3.84733e-250	0.176491	98	0.481137	0	0.231493	1	0.00206456	0.874248	4.26239e-06
FCN1	TGFB1	29825	86	0.412911	2.26718e-244	0.170496	59	0.239723	9.95691e-79	0.0574673	6	-0.00732783	1.4285	5.36971e-05
FCN1	UMOD	29841	86	0.420454	2.34891e-254	0.176782	56	0.632481	0	0.400033	7	0.0230971	0.0743949	0.000533474
FCN2	FN1	29427	86	0.614444	0	0.377542	41	0.296129	1.99803e-119	0.0876923	2	0.0288936	0.0266555	0.000834838
FCN2	LRP1	34082	96	0.615279	0	0.378569	25	0.428543	1.31003e-302	0.183649	9	0.0169327	0.162175	0.000286717
FCN2	MASP1	33954	92	0.603817	0	0.364595	88	0.37895	8.06739e-231	0.143603	26	0.0266922	0.0278448	0.000712476
FCN2	MBL2	29012	88	0.619439	0	0.383705	96	0.819396	0	0.671409	2	0.0173924	0.185301	0.000302495
FDX1	GLOD4	28547	96	0.189922	1.64561e-47	0.0360705	71	0.165386	2.7122e-36	0.0273526	6	-0.00365338	1.21744	1.33472e-05
FDX1	GSTP1	27934	93	0.198764	7.1095e-51	0.0395072	9	0.159439	3.98388e-33	0.0254209	20	-0.000633251	1.03774	4.01006e-07
FDX1	HIF1A	28587	95	0.196081	1.18637e-50	0.0384477	99	0.20147	1.96853e-53	0.0405903	8	-0.0126451	1.6609	0.000159899
FEN1	GSTP1	33010	93	0.202209	7.12945e-62	0.0408884	12	0.156735	1.4046e-37	0.0245659	19	0.0140435	0.253906	0.00019722
FEN1	STK4	33621	92	0.180841	1.56701e-50	0.0327034	68	0.150891	1.54409e-35	0.0227682	27	0.0011816	0.922827	1.39617e-06
FEN1	TERF1	28110	88	0.187787	8.69251e-46	0.035264	98	0.195195	2.1287e-49	0.0381013	41	0.0226614	0.0893207	0.000513539
FEN1	USP47	28043	93	0.193323	2.35178e-48	0.0373737	90	0.214836	1.48187e-59	0.0461545	12	-0.0161052	1.77213	0.000259377
FES	FKBP5	33522	75	0.171853	1.3291e-45	0.0295334	39	0.142881	6.49915e-32	0.0204151	11	0.0136387	0.264185	0.000186015
FES	MET	33655	75	0.196436	1.56239e-59	0.038587	74	0.322189	2.16758e-162	0.103806	11	-3.79983e-07	1.00002	1.44387e-13
FES	RRAS	28202	78	0.19973	7.65748e-52	0.0398923	94	0.198543	3.08792e-51	0.0394192	15	0.0282932	0.0336055	0.000800506
FES	TERF1	28110	77	0.176623	1.26203e-40	0.0311956	98	0.190657	3.61472e-47	0.03635	7	0.0136408	0.306495	0.00018607
FGA	FN1	29833	94	0.21512	2.07889e-63	0.0462765	72	0.279469	1.7784e-107	0.0781029	17	-0.00125718	1.07734	1.58051e-06
FGA	LGALS3	28955	92	0.205888	1.80259e-56	0.04239	65	0.48198	0	0.232304	2	-0.000290438	1.01763	8.43542e-08
FGA	PLAT	29171	91	0.234293	1.41431e-73	0.054893	66	0.161512	2.15699e-35	0.0260862	7	0.010866	0.406655	0.000118069
FGA	SERPINA5	29614	93	0.211741	5.26579e-61	0.0448343	77	0.284965	4.86475e-111	0.0812051	5	0.00542509	0.676386	2.94316e-05
FGA	SERPINF2	29377	95	0.203935	3.40714e-56	0.0415896	70	0.216196	4.30639e-63	0.0467409	7	-0.00407092	1.24493	1.65724e-05
FGA	STX1B	28672	89	0.193717	1.3368e-49	0.0375264	98	0.204979	1.91365e-55	0.0420162	1	0.0127271	0.335264	0.000161979
FGF12	NEDD4L	29580	100	0.214564	1.43491e-62	0.0460376	79	0.17884	1.03773e-43	0.0319839	7	-0.000131311	1.00806	1.72427e-08
FGF12	PDGFRA	28704	100	0.195995	8.34131e-51	0.0384141	57	0.279906	8.27916e-104	0.0783475	1	-0.0114534	1.61438	0.000131181
FGF19	FGFR2	34826	35	0.207321	1.72164e-68	0.0429819	77	0.16973	3.55805e-46	0.0288081	11	0.00199969	0.867482	3.99875e-06
FGF19	FGFR4	29072	36	0.198109	1.5511e-52	0.0392471	90	0.761765	0	0.580285	4	-0.00783985	1.44994	6.14633e-05
FGF19	NPTX1	34766	35	0.212456	8.6362e-72	0.0451377	88	0.472527	0	0.223282	1	-0.0180324	1.86728	0.000325166
FGF2	FLT1	34307	47	0.467593	0	0.218644	59	0.29201	5.92143e-135	0.0852696	24	0.0204594	0.0901615	0.000418588
FGF2	MAP2K1	29442	39	0.490891	0	0.240974	83	0.153484	2.2811e-32	0.0235575	28	0.0842116	9.67395e-11	0.00709159
FGF2	PF4	29364	43	0.4788	0	0.229249	55	0.185369	1.50706e-46	0.0343616	4	0.0601408	3.99354e-06	0.00361691
FGF2	PTX3	35081	68	0.483829	0	0.23409	50	0.2839	3.43871e-130	0.0805994	5	0.00218741	0.85465	4.78474e-06
FGF2	SDC4	34465	35	0.497787	0	0.247792	80	0.283193	2.74479e-127	0.0801982	4	0.0523725	1.35905e-05	0.00274288
FGF2	TAX1BP1	29521	40	0.475222	0	0.225836	84	0.205527	2.44554e-57	0.0422415	26	0.073317	1.70155e-08	0.00537538
FGF20	FGF9	28432	85	0.180735	5.95167e-43	0.0326652	100	0.214625	3.05791e-60	0.0460637	35	0.0117156	0.377095	0.000137256
FGF20	PTX3	28701	90	0.180705	2.495e-43	0.0326545	46	0.27125	2.31749e-97	0.0735764	12	-0.010547	1.57566	0.000111238
FGF21	KLB	33988	74	0.190601	1.26576e-56	0.0363288	80	0.597131	0	0.356565	15	-0.000373136	1.02454	1.3923e-07
FGF3	STAU1	28483	100	0.214737	2.08725e-60	0.0461122	35	0.115122	2.89401e-18	0.013253	5	-0.00967365	1.53458	9.35794e-05
FGF3	TMED1	28760	100	0.223853	3.03018e-66	0.05011	100	0.211146	5.63925e-59	0.0445826	4	0.00645658	0.624432	4.16874e-05
FGF5	FGFR2	33918	64	0.501817	0	0.25182	78	0.167579	6.5652e-44	0.0280826	11	0.0284817	0.0189878	0.00081121
FGF7	FGFR2	28652	99	0.226278	1.964e-67	0.0512015	67	0.177166	1.275e-41	0.0313879	3	-0.00219076	1.13168	4.79941e-06
FGF7	FGFR4	28361	99	0.214451	5.31904e-60	0.0459892	89	0.759336	0	0.576591	3	0.0168942	0.203316	0.000285415
FGF7	PTX3	28480	100	0.216438	2.32019e-61	0.0468453	49	0.286373	5.8469e-108	0.0820094	2	0.0169372	0.201218	0.000286867
FGF9	FGFR2	28601	98	0.216364	1.43352e-61	0.0468133	67	0.178698	2.96777e-42	0.031933	5	0.0113407	0.391144	0.000128612
FGFBP1	GLYR1	29613	56	0.23128	9.55659e-73	0.0534905	93	0.190366	1.92065e-49	0.036239	2	0.00765053	0.556111	5.85306e-05
FGFBP1	GPC1	34975	61	0.205848	8.26728e-68	0.0423733	63	0.342561	7.89916e-192	0.117348	14	0.00196972	0.869172	3.87978e-06
FGFBP1	MKI67	28852	59	0.185248	1.03458e-45	0.0343168	98	0.190597	2.46873e-48	0.0363271	1	-0.0134061	1.6914	0.000179724
FGFBP1	STAU1	28652	60	0.216541	8.93858e-62	0.0468902	37	0.100022	3.22995e-14	0.0100045	1	-0.011773	1.62708	0.000138603
FGFBP1	TOP1	29619	65	0.221331	1.2293e-66	0.0489874	94	0.66311	0	0.439715	15	0.0276466	0.0333649	0.000764332
FGFBP1	WDR46	29613	67	0.211071	1.27061e-60	0.044551	98	0.203572	1.97926e-56	0.0414415	6	-0.0060624	1.3591	3.67527e-05
FGFBP2	FKBP7	28907	85	0.610921	0	0.373225	89	0.177836	2.75776e-42	0.0316258	1	0.00442467	0.736607	1.95777e-05
FGFR2	IL32	34487	75	0.185344	2.37372e-54	0.0343523	71	0.284834	6.99951e-129	0.0811304	9	0.0351897	0.00346884	0.00123831
FGFR2	KLB	33799	76	0.204481	1.0123e-64	0.0418126	81	0.593325	0	0.352035	10	0.00959902	0.43009	9.21411e-05
FGFR2	LYN	34538	71	0.185441	1.7495e-54	0.0343884	70	0.130203	1.68758e-27	0.0169527	17	-0.00295969	1.19426	8.75977e-06
FGFR2	RNF149	29011	69	0.195283	5.73013e-51	0.0381354	33	0.215311	7.97887e-62	0.0463589	2	-0.000629746	1.03825	3.9658e-07
FGFR4	GPIHBP1	29270	91	0.75491	0	0.56989	51	0.225472	2.30363e-68	0.0508374	1	0.0102864	0.431352	0.00010581
FGFR4	HGF	29225	90	0.75491	0	0.569889	71	0.178646	4.08806e-43	0.0319143	32	0.0292229	0.025472	0.000853979
FGFR4	HIF1A	28660	97	0.764112	0	0.583868	99	0.194143	8.47395e-50	0.0376917	7	0.016897	0.200867	0.000285509
FGFR4	KLB	28258	91	0.766912	0	0.588154	79	0.595517	0	0.354641	28	0.0301347	0.0234923	0.000908099
FGFR4	LILRA5	28856	90	0.765692	0	0.586284	68	0.341607	1.10445e-157	0.116695	9	0.0401369	0.00229105	0.00161097
FGFR4	MAP3K5	28253	92	0.762103	0	0.580802	88	0.17086	2.84312e-38	0.0291933	1	-0.0158217	1.76559	0.000250325
FGFR4	NEDD4L	28660	97	0.755447	0	0.5707	79	0.180759	2.69257e-43	0.0326737	2	-0.00696603	1.40201	4.85255e-05
FGFR4	NTF3	28881	92	0.763451	0	0.582858	75	0.211667	1.66858e-59	0.044803	5	0.0152734	0.245807	0.000233276
FGFR4	PDGFRA	28910	90	0.755086	0	0.570154	59	0.279883	1.54817e-104	0.0783347	7	0.00260557	0.84298	6.78897e-06
FGFR4	PRTN3	28057	88	0.767892	0	0.589658	83	0.442347	1.48254e-267	0.195671	1	0.0263669	0.0482732	0.000695211
FGFR4	RTN4R	29180	89	0.761543	0	0.579948	64	0.353957	7.82949e-172	0.125285	6	0.0184595	0.158537	0.000340754
FGFR4	SCGB3A1	29788	89	0.751068	0	0.564103	63	0.281552	5.83718e-109	0.0792713	6	0.00493145	0.703545	2.43192e-05
FGFR4	SLC39A5	28881	92	0.772233	0	0.596344	48	0.189235	1.0466e-47	0.0358099	26	0.0130526	0.321283	0.00017037
FGFR4	WIF1	29180	89	0.764215	0	0.584025	70	0.272974	3.03338e-100	0.0745146	9	0.0103696	0.428346	0.000107529
FGR	FKBP5	33651	63	0.156716	2.89213e-38	0.0245599	40	0.167458	1.61441e-43	0.028042	30	0.0408057	0.000813002	0.0016651
FGR	FLT3	33220	59	0.15207	1.15101e-35	0.0231252	53	0.178253	1.46631e-48	0.0317742	2	0.00222219	0.85629	4.93814e-06
FGR	HCLS1	34058	64	0.159344	5.67977e-40	0.0253906	68	0.171421	4.47261e-46	0.0293851	8	0.0239259	0.0483253	0.000572449
FGR	HEXIM1	33647	66	0.145296	4.51741e-33	0.0211109	46	0.151978	4.65872e-36	0.0230974	25	0.0464395	0.000138516	0.00215663
FGR	HSPB1	33120	65	0.153951	2.04355e-36	0.0237009	61	0.358456	4.74978e-200	0.128491	14	0.0219655	0.0738392	0.000482485
FGR	LYN	33625	63	0.155491	1.1584e-37	0.0241775	69	0.113631	9.0149e-21	0.0129121	13	0.0149636	0.219841	0.000223911
FGR	PLAUR	33422	66	0.164443	9.86749e-42	0.0270415	71	0.215978	2.19431e-71	0.0466465	5	0.0168759	0.167728	0.000284796
FGR	SKAP2	33810	66	0.162922	1.91722e-41	0.0265434	74	0.137879	4.67428e-30	0.0190105	20	0.0244825	0.0440976	0.000599394
FGR	SNCA	28258	68	0.143999	1.44814e-27	0.0207357	72	0.176007	1.50245e-40	0.0309785	14	0.0300805	0.0237435	0.000904834
FGR	SRC	33744	64	0.164192	5.44553e-42	0.026959	89	0.166812	2.64921e-43	0.0278262	16	0.0225839	0.0635854	0.000510033
FGR	YES1	33625	63	0.155068	1.82671e-37	0.0240461	65	0.154707	2.69114e-37	0.0239343	23	0.0390708	0.00135216	0.00152653
FGR	YWHAQ	28258	63	0.160528	6.20952e-34	0.0257691	83	0.15801	6.44606e-33	0.024967	14	0.00792469	0.551442	6.28007e-05
FH	GNPDA2	28474	99	0.194703	9.23858e-50	0.0379094	61	0.240088	1.82324e-75	0.0576423	2	-0.00990272	1.545	9.80638e-05
FH	GRPEL1	28599	99	0.194305	9.03057e-50	0.0377545	81	0.184562	5.38358e-45	0.0340631	13	0.00953137	0.471119	9.08471e-05
FH	HMOX2	28079	98	0.217441	4.50414e-61	0.0472807	58	0.177002	9.54407e-41	0.0313298	27	0.013358	0.316933	0.000178436
FH	KYNU	28978	98	0.212366	4.37129e-60	0.0450994	69	0.260852	9.05851e-91	0.0680439	4	0.00790831	0.547242	6.25414e-05
FH	OXCT1	28445	98	0.199373	4.29843e-52	0.0397496	90	0.191034	6.78679e-48	0.0364938	5	0.00995086	0.453013	9.90197e-05
FH	PAFAH2	28757	96	0.212972	5.55798e-60	0.0453572	97	0.206133	3.17406e-56	0.0424909	1	0.016248	0.217954	0.000263997
FH	SPARC	28790	98	0.214291	8.57683e-61	0.0459208	60	0.19166	9.11176e-49	0.0367336	1	0.00185042	0.888358	3.42407e-06
FH	SSBP1	28558	99	0.214029	3.64293e-60	0.0458084	100	0.196366	9.56172e-51	0.0385596	7	0.00508444	0.700863	2.58516e-05
FHIT	SRC	33744	63	0.1337	2.7245e-28	0.0178757	86	0.167517	1.16385e-43	0.0280621	14	-0.0123497	1.68958	0.000152515
FIS1	MAVS	33640	73	0.198045	1.78288e-60	0.0392219	75	0.145085	5.6453e-33	0.0210496	6	0.00504493	0.67907	2.54513e-05
FIS1	PRKAR2A	29483	72	0.18574	6.483e-47	0.0344992	86	0.198707	1.43517e-53	0.0394847	24	-0.00880562	1.50097	7.75389e-05
FIS1	PTPN1	34210	79	0.181963	5.14464e-52	0.0331105	85	0.1842	2.79913e-53	0.0339298	14	0.00688607	0.569021	4.7418e-05
FIS1	TBC1D17	33657	76	0.192456	3.57055e-57	0.0370395	56	0.273123	1.87309e-115	0.0745961	5	0.0174292	0.152781	0.000303775
FIS1	TRIM25	29463	79	0.188602	2.60421e-48	0.0355707	85	0.193818	5.69883e-51	0.0375655	19	0.0125456	0.335636	0.000157392
FKBP14	FUT3_FUT5	29841	73	0.183508	2.34855e-46	0.0336751	79	0.503622	0	0.253635	2	0.00842307	0.515317	7.0948e-05
FKBP14	GPIHBP1	30046	78	0.185113	1.82541e-47	0.034267	56	0.247307	1.97827e-84	0.0611606	16	-0.00836996	1.48347	7.00562e-05
FKBP14	JCHAIN	29058	76	0.175849	1.41271e-41	0.030923	57	0.200018	1.63848e-53	0.0400071	7	-0.0129931	1.67797	0.000168822
FKBP14	LRRC59	30149	75	0.189234	1.01758e-49	0.0358096	75	0.149369	2.01428e-31	0.0223112	52	0.0116477	0.365863	0.000135669
FKBP14	LYZL2	29083	76	0.185937	2.13041e-46	0.0345724	75	0.220142	9.10661e-65	0.0484627	25	0.0416452	0.00148975	0.00173432
FKBP14	PIGR	29149	74	0.195843	1.73597e-51	0.0383546	69	0.210426	2.44857e-59	0.0442793	9	0.00790464	0.546254	6.24834e-05
FKBP14	SCGB2A2	29115	72	0.1645	1.33219e-36	0.0270604	99	0.220899	2.74559e-65	0.0487965	1	0.0130177	0.320619	0.000169459
FKBP14	TNFSF13	29708	72	0.185127	5.91514e-47	0.034272	69	0.30433	1.5525e-127	0.0926165	11	-0.00634609	1.37519	4.02729e-05
FKBP14	TSHB	29506	73	0.168984	4.73755e-39	0.0285555	69	0.251415	9.43265e-86	0.0632094	7	0.00864255	0.506834	7.46937e-05
FKBP1B	GLOD4	34540	26	0.201297	4.43167e-64	0.0405203	73	0.140715	6.91093e-32	0.0198007	5	0.0237302	0.0485818	0.000563123
FKBP1B	ITPA	28780	39	0.180295	2.97506e-43	0.0325063	58	0.557062	0	0.310318	17	0.0728706	3.11711e-08	0.00531013
FKBP1B	SOD1	33831	29	0.189162	1.54296e-55	0.0357824	73	0.167153	1.37788e-43	0.0279402	8	-0.000474019	1.0311	2.24694e-07
FKBP1B	TGFBR1	28877	40	0.188258	3.23198e-47	0.035441	97	0.209371	3.19798e-58	0.0438364	23	-0.0130929	1.68017	0.000171424
FKBP4	FOXO3	33522	80	0.16837	8.09845e-44	0.0283483	53	0.108893	3.86069e-19	0.0118577	36	0.00787338	0.519222	6.19901e-05
FKBP4	HSPB1	33737	74	0.173585	8.59755e-47	0.0301319	62	0.350818	1.21818e-194	0.123073	18	0.0162454	0.182125	0.000263913
FKBP4	KRT8	28494	70	0.170001	3.2996e-38	0.0289003	98	0.210332	5.41423e-58	0.0442397	4	-0.0112777	1.60531	0.000127187
FKBP4	NEK7	28941	71	0.159579	2.54217e-34	0.0254656	98	0.188558	1.81602e-47	0.0355541	3	-0.00128035	1.07758	1.63931e-06
FKBP4	OGA	29308	71	0.150999	3.10069e-31	0.0228008	70	0.158189	3.74906e-34	0.0250238	27	0.0276082	0.0345532	0.000762211
FKBP4	PHOSPHO1	34878	76	0.17257	9.20023e-48	0.0297803	42	0.0983146	1.88213e-16	0.00966577	1	0.0150096	0.210061	0.000225289
FKBP4	PRKAB1	33634	78	0.147724	3.98098e-34	0.0218225	50	0.163631	1.39496e-41	0.0267752	16	0.0157478	0.196581	0.000247994
FKBP4	SH3GLB2	29389	67	0.155184	5.31092e-33	0.0240821	45	0.204049	2.83187e-56	0.0416358	6	0.00925037	0.478317	8.55693e-05
FKBP4	STIP1	34334	79	0.165014	4.12296e-43	0.0272297	81	0.145797	6.19524e-34	0.0212569	16	0.0305241	0.0114258	0.000931723
FKBP4	SUGT1	33522	75	0.182858	1.70253e-51	0.033437	73	0.15335	1.47171e-36	0.0235163	33	0.0317022	0.00943489	0.00100503
FKBP4	TP53	33522	80	0.148888	1.54562e-34	0.0221677	93	0.201679	1.78256e-62	0.0406743	71	0.0401888	0.000997292	0.00161514
FKBP4	VCAM1	34241	77	0.180294	3.9835e-51	0.0325061	69	0.23113	1.00892e-83	0.0534212	2	-0.000265186	1.0175	7.03239e-08
FKBP5	MAP2K1	29308	30	0.157647	6.29241e-34	0.0248526	77	0.172195	3.05302e-40	0.0296513	15	0.00867606	0.506636	7.5274e-05
FKBP5	PKN3	28941	28	0.163559	5.43748e-36	0.0267517	57	0.180716	1.10679e-43	0.0326584	11	0.0476724	0.000285468	0.00227266
FKBP5	PTEN	33651	31	0.173823	8.37485e-47	0.0302144	100	0.223771	3.85691e-77	0.0500734	28	0.00144346	0.905755	2.08358e-06
FKBP5	STIP1	34334	43	0.156755	5.05714e-39	0.024572	81	0.147234	1.40124e-34	0.0216779	25	0.0226686	0.060347	0.000513866
FKBP5	TRIM25	29308	31	0.162044	8.94913e-36	0.0262582	87	0.182691	3.68185e-45	0.0333761	15	0.00118723	0.927595	1.40952e-06
FKBP7	LAT	34003	92	0.187846	4.79708e-55	0.035286	59	0.141107	1.39422e-31	0.0199112	7	0.00442427	0.715283	1.95742e-05
FKBP7	LYZL2	27890	89	0.186499	7.79296e-45	0.0347819	72	0.232708	1.77499e-69	0.054153	6	0.0488897	0.000259456	0.0023902
FKBP7	NFU1	28786	89	0.183114	1.36714e-44	0.0335306	59	0.163209	1.16739e-35	0.026637	13	0.0116143	0.378279	0.000134892
FKBP7	PPIF	28907	90	0.196811	1.41462e-51	0.0387348	83	0.164648	2.05665e-36	0.0271091	42	0.0393354	0.00277797	0.00154727
FKBP7	SOD1	32892	91	0.199151	8.02051e-60	0.039661	72	0.156761	1.8458e-37	0.0245739	29	0.00519754	0.673413	2.70144e-05
FKBP7	STX7	28060	89	0.171215	3.51915e-38	0.0293147	73	0.465433	8.71576e-300	0.216628	6	0.0488581	0.000250749	0.00238712
FKBP7	STX8	33593	92	0.177187	1.65341e-48	0.0313951	83	0.154267	4.69217e-37	0.0237983	25	0.0225361	0.0647432	0.000507876
FLI1	FMNL1	33220	76	0.144617	2.20453e-32	0.0209142	80	0.164525	1.56137e-41	0.0270684	4	-0.0177288	1.85152	0.000314312
FLI1	FUS	34246	75	0.165607	2.61016e-43	0.0274256	85	0.165815	2.0451e-43	0.0274946	8	0.0178652	0.139314	0.000319166
FLI1	SMAD3	28824	76	0.141321	4.22954e-27	0.0199717	70	0.266197	4.32381e-94	0.070861	32	0.0213529	0.105025	0.000455945
FLI1	SMARCA2	33220	76	0.143843	4.72579e-32	0.0206909	100	0.187649	1.03189e-53	0.0352122	34	0.0239632	0.0507995	0.000574234
FLRT2	RHOC	34678	78	0.451487	0	0.203841	79	0.182727	3.91441e-53	0.0333892	8	0.00541722	0.651953	2.93463e-05
FLT1	HSPG2	33923	57	0.306072	4.37939e-147	0.0936801	45	0.175946	2.67893e-48	0.0309571	1	0.00564638	0.641944	3.18816e-05
FLT1	ITGA5	34301	63	0.281047	1.00227e-124	0.0789874	67	0.225145	1.45274e-79	0.0506901	1	0.00483061	0.689138	2.33348e-05
FLT1	ITGB1	34154	58	0.299552	1.29495e-141	0.0897316	55	0.162782	8.97094e-42	0.026498	12	0.0131993	0.275409	0.000174222
FLT1	LGALS1	34273	58	0.274771	5.53084e-119	0.0754991	78	0.215804	4.90064e-73	0.0465712	7	0.042109	0.000488343	0.00177317
FLT1	PDGFA	34600	62	0.290983	4.09831e-135	0.0846712	71	0.210766	2.4953e-70	0.0444222	15	0.0288696	0.0163222	0.000833454
FLT1	PDGFB	34408	62	0.289491	6.00269e-133	0.083805	56	0.238703	9.3381e-90	0.0569792	26	0.0273672	0.0231972	0.000748964
FLT1	RNF41	33645	60	0.297536	1.29042e-137	0.0885279	93	0.185528	3.5677e-53	0.0344205	4	0.0258673	0.0338486	0.000669119
FLT1	SCARB1	33570	59	0.288059	1.88122e-128	0.0829782	98	0.194478	3.18774e-58	0.0378218	4	-0.00474419	1.30248	2.25073e-05
FLT1	VEGFC	34482	66	0.283992	4.41273e-128	0.0806516	65	0.221944	1.03684e-77	0.049259	5	0.0315565	0.00877508	0.000995811
FLT1	YES1	34928	57	0.285714	2.48625e-131	0.0816324	67	0.152485	1.31908e-37	0.0232517	11	0.00986966	0.409518	9.74102e-05
FLT3	FLT3LG	34038	55	0.138431	1.77493e-30	0.0191631	63	0.333633	1.21062e-176	0.111311	7	0.0193645	0.11015	0.000374985
FLT3	INPP5D	28228	55	0.169927	7.76047e-38	0.0288752	73	0.196031	5.18824e-50	0.0384281	9	-0.00818623	1.4614	6.70144e-05
FLT3LG	KITLG	34804	68	0.342705	4.75894e-191	0.117447	62	0.289923	7.26014e-135	0.0840552	32	0.0115527	0.335217	0.000133464
FLT4	FN1	29776	83	0.580485	0	0.336963	73	0.280959	1.86568e-108	0.078938	26	0.0155052	0.231566	0.00024041
FLT4	HGF	34915	80	0.58856	0	0.346403	74	0.182244	3.27277e-53	0.0332129	2	0.0232095	0.0524526	0.000538681
FLT4	ITGA5	34744	85	0.574227	0	0.329736	63	0.21627	2.47717e-74	0.0467728	24	0.0191471	0.110521	0.000366611
FLT4	KDR	35241	82	0.569268	0	0.324066	53	0.499459	0	0.24946	13	0.016448	0.167372	0.000270537
FLT4	LGALS1	34524	85	0.584369	0	0.341487	79	0.201262	5.06214e-64	0.0405065	9	0.00625502	0.603313	3.91253e-05
FLT4	PDGFA	34909	86	0.58138	0	0.338002	69	0.242508	5.50774e-94	0.0588102	13	0.0199162	0.0961299	0.000396655
FLT4	PDGFC	33882	88	0.584014	0	0.341073	47	0.255549	1.72586e-101	0.0653051	4	0.00499981	0.680711	2.49981e-05
FLT4	TNF	33828	82	0.577508	0	0.333515	84	0.13898	1.57502e-30	0.0193154	11	0.0113823	0.349249	0.000129557
FLT4	VEGFA	34805	80	0.593788	0	0.352584	89	0.557539	0	0.31085	3	0.0159252	0.184005	0.000253611
FLT4	VEGFB	28852	81	0.578429	0	0.33458	76	0.182185	3.02691e-44	0.0331912	6	0.0146122	0.267098	0.000213517
FMNL1	NPM1	9108	75	0.120255	2.64921e-07	0.0144613	100	0.346409	1.73028e-52	0.119999	12	0.0404756	0.0842133	0.00163828
FMNL1	PARP1	33647	77	0.159144	2.04628e-39	0.0253269	47	0.137777	7.0866e-30	0.0189824	6	0.0129931	0.286568	0.000168822
FMNL1	RALY	28829	80	0.163327	9.33232e-36	0.0266757	89	0.204358	2.11226e-55	0.0417622	23	0.0132093	0.315967	0.000174487
FMNL1	SRPK2	33647	78	0.144044	1.58138e-32	0.0207487	70	0.176471	3.35279e-48	0.0311419	7	-0.000929005	1.06073	8.6305e-07
FMNL1	TIA1	32940	79	0.151008	6.63088e-35	0.0228033	72	0.16193	6.0357e-40	0.0262212	21	0.0205521	0.095315	0.00042239
FN1	FST	29735	69	0.298387	1.44004e-122	0.0890348	40	0.161685	4.04427e-36	0.026142	1	7.83755e-05	0.995179	6.14272e-09
FN1	FSTL3	29551	66	0.291009	1.0701e-115	0.0846861	86	0.164883	2.72957e-37	0.0271863	5	-0.0103808	1.57507	0.000107761
FN1	GART	30085	67	0.289505	1.64808e-116	0.0838131	64	0.152279	1.52122e-32	0.0231888	4	0.001747	0.892228	3.052e-06
FN1	GZMB	29593	52	0.30811	2.45594e-130	0.0949315	49	0.318788	6.89453e-140	0.101626	18	0.00625898	0.630234	3.91748e-05
FN1	HGF	29951	49	0.306833	9.06109e-131	0.0941465	80	0.177241	1.81894e-43	0.0314143	5	0.0119111	0.356684	0.000141875
FN1	HSPB1	29135	51	0.296528	1.35045e-118	0.0879286	69	0.359377	3.51368e-177	0.129152	3	0.0175709	0.179892	0.000308737
FN1	IGFBP3	29720	72	0.287631	1.35468e-113	0.0827319	75	0.351053	5.88837e-172	0.123238	7	-0.0103617	1.57554	0.000107365
FN1	ITGB7	29902	71	0.296324	1.73477e-121	0.0878078	85	0.408281	4.87884e-239	0.166693	3	0.0198407	0.125001	0.000393652
FN1	ITIH1	30526	65	0.299747	5.84874e-127	0.0898485	56	0.165771	7.23917e-39	0.0274799	8	0.000569473	0.964517	3.24299e-07
FN1	KLK3	30222	70	0.292328	2.20889e-119	0.0854557	85	0.194812	9.07164e-53	0.0379517	4	0.00861645	0.503021	7.42432e-05
FN1	LACRT	29931	50	0.295549	5.93634e-121	0.0873492	72	0.170751	2.13694e-40	0.029156	1	0.00727657	0.573521	5.29485e-05
FN1	LAIR2	29444	51	0.303051	2.55052e-125	0.09184	96	0.690795	0	0.477198	2	-0.00386059	1.2329	1.49041e-05
FN1	LCP1	30222	70	0.301778	1.78533e-127	0.0910698	41	0.623906	0	0.389259	8	0.0134887	0.294416	0.000181945
FN1	LGALS1	29619	76	0.311852	9.46359e-134	0.0972518	79	0.226941	4.72725e-70	0.0515021	7	0.0121172	0.351137	0.000146825
FN1	LGALS3BP	30526	71	0.295562	2.48873e-123	0.087357	71	0.385266	3.09203e-215	0.14843	20	0.0277252	0.0302908	0.000768686
FN1	LGALS7_LGALS7B	29510	46	0.279698	1.5997e-106	0.0782311	47	0.315716	9.83031e-137	0.0996764	1	-0.00135111	1.08265	1.8255e-06
FN1	LGALS8	29902	72	0.312858	6.34071e-136	0.0978804	28	0.341257	5.69984e-163	0.116456	11	0.0271325	0.0358951	0.000736171
FN1	LGALS9	29634	65	0.279929	3.96215e-107	0.0783603	51	0.355569	3.88173e-176	0.126429	11	-0.0197141	1.87084	0.000388644
FN1	LMNB1	30012	69	0.301947	9.48679e-127	0.0911721	51	0.185259	1.74361e-47	0.034321	2	-0.00536149	1.32207	2.87456e-05
FN1	MAPT	28967	48	0.270053	2.31393e-97	0.0729286	98	0.17656	8.84491e-42	0.0311735	2	-0.0055249	1.32582	3.05245e-05
FN1	MEP1A	30065	70	0.288593	1.11012e-115	0.0832859	69	0.38417	9.92887e-211	0.147587	16	0.0278607	0.0307425	0.00077622
FN1	MEP1B	29619	56	0.264698	1.56972e-95	0.0700651	94	0.794084	0	0.630569	3	0.0254099	0.0505273	0.000645661
FN1	MMP1	28389	48	0.30708	3.03575e-124	0.0942984	80	0.478376	0	0.228843	25	0.00220675	0.867973	4.86976e-06
FN1	MYL4	29382	52	0.282592	2.55057e-108	0.0798584	85	0.181035	1.79361e-44	0.0327736	37	0.0147715	0.257578	0.000218198
FN1	NARS1	30085	67	0.288371	1.4219e-115	0.0831576	62	0.0956225	1.06269e-13	0.00914366	3	0.0125161	0.331696	0.000156654
FN1	NPTXR	29619	52	0.293161	1.01967e-117	0.0859436	76	0.425614	2.70742e-259	0.181147	3	0.0144475	0.266259	0.000208731
FN1	PARP1	29593	68	0.279648	9.11046e-107	0.0782031	57	0.151772	7.8355e-32	0.0230348	6	0.019326	0.137135	0.000373494
FN1	PCNA	29030	67	0.3062	2.85472e-126	0.0937583	61	0.13758	6.21555e-26	0.0189281	23	-0.00683906	1.39764	4.67727e-05
FN1	PDAP1	30151	68	0.298255	3.87389e-124	0.088956	73	0.179718	6.0188e-45	0.0322987	8	0.00884706	0.492163	7.82704e-05
FN1	PLAT	29863	48	0.287286	7.71316e-114	0.0825331	72	0.13741	1.44746e-26	0.0188816	24	0.0155264	0.230263	0.000241069
FN1	PRDX1	28827	71	0.297671	2.74116e-118	0.0886078	84	0.170019	1.20577e-38	0.0289065	1	-0.0146474	1.73385	0.000214548
FN1	RALY	29990	65	0.29266	9.14443e-119	0.0856499	93	0.177297	1.50304e-43	0.0314344	2	0.00930512	0.471207	8.65852e-05
FN1	RANBP1	29382	45	0.289398	9.73331e-114	0.0837514	95	0.186317	4.78494e-47	0.034714	4	-0.000955973	1.0584	9.13885e-07
FN1	RCC1	29990	68	0.291823	4.55972e-118	0.0851606	42	0.128716	1.40239e-23	0.0165679	12	0.000598151	0.963059	3.57784e-07
FN1	RFC4	29990	70	0.291476	8.86812e-118	0.084958	88	0.18919	1.89107e-49	0.035793	15	0.0209829	0.104184	0.000440282
FN1	RPS10	29154	73	0.291868	7.50994e-115	0.085187	83	0.179614	1.82845e-43	0.032261	9	0.0142199	0.277667	0.000202206
FN1	SCGB1A1	29685	46	0.299878	1.24905e-123	0.0899268	49	0.303862	4.78494e-127	0.0923323	1	0.00292698	0.821604	8.5672e-06
FN1	SCRIB	29382	49	0.294933	2.95013e-118	0.0869855	89	0.211295	2.71787e-60	0.0446455	1	0.00664012	0.610825	4.40912e-05
FN1	SERPINA1	29960	68	0.29554	4.5925e-121	0.0873437	65	0.190934	2.66721e-50	0.0364558	6	0.0171478	0.184444	0.000294046
FN1	SERPINA6	30526	71	0.307086	1.80483e-133	0.0943018	30	0.23255	9.15966e-76	0.0540795	7	-0.00232875	1.14435	5.42307e-06
FN1	SSBP1	29355	69	0.291385	2.98445e-115	0.084905	100	0.202693	1.75272e-55	0.0410843	12	0.0134533	0.302705	0.000180991
FN1	STXBP3	28952	69	0.307027	1.2389e-126	0.0942658	95	0.159483	2.71632e-34	0.0254347	1	0.00334914	0.798886	1.12168e-05
FN1	TARS1	29990	68	0.298753	6.47025e-124	0.0892533	99	0.19104	2.10023e-50	0.0364964	16	0.0151979	0.239256	0.000230975
FN1	TF	30526	71	0.2957	1.89384e-123	0.0874386	76	0.315074	8.98618e-141	0.0992714	11	0.027489	0.031729	0.000755647
FN1	TNC	29720	50	0.299277	2.9141e-123	0.0895666	77	0.369978	3.22628e-192	0.136883	13	0.00418654	0.746919	1.75271e-05
FN1	TNFRSF11B	29613	71	0.286991	1.15245e-112	0.082364	81	0.27703	8.39458e-105	0.0767454	3	0.00424259	0.744107	1.79996e-05
FN1	VAMP8	29355	72	0.302599	1.40659e-124	0.0915659	48	0.169259	5.52802e-39	0.0286486	6	0.0181463	0.164458	0.000329289
FN1	VASP	30262	45	0.283179	5.54841e-112	0.0801906	87	0.206854	1.74741e-59	0.0427887	8	-0.00478812	1.29042	2.29261e-05
FN1	VIM	29068	43	0.295007	4.53401e-117	0.0870293	99	0.186203	1.66518e-46	0.0346714	1	-0.00248241	1.15008	6.16234e-06
FN1	VWF	29965	70	0.302385	6.09516e-127	0.0914366	51	0.270815	3.08224e-101	0.0733406	15	0.00161015	0.900822	2.59257e-06
FN1	YWHAQ	29523	57	0.281411	6.74465e-108	0.0791922	83	0.181748	5.07615e-45	0.0330323	3	0.00230179	0.859644	5.29825e-06
FNDC1	ORM1	30027	76	0.38681	1.42886e-213	0.149622	79	0.370803	4.28258e-195	0.137495	17	0.0220028	0.0882154	0.000484121
FNDC1	SERPINB5	28983	78	0.388843	1.51664e-208	0.151199	97	0.179247	4.75518e-43	0.0321296	1	-0.00287711	1.17334	8.27778e-06
FNTA	GRSF1	28964	71	0.15136	4.98948e-31	0.02291	93	0.191419	6.35554e-49	0.0366412	8	0.0376941	0.00411618	0.00142085
FNTA	INHBB	29275	74	0.159138	1.63007e-34	0.0253248	77	0.296988	1.54378e-119	0.0882016	13	0.0022741	0.861887	5.17154e-06
FNTA	LMNB2	30014	68	0.157971	7.68877e-35	0.0249547	86	0.193284	1.31341e-51	0.0373586	6	-0.00767427	1.44778	5.88944e-05
FNTA	PPIF	29993	75	0.145611	8.77985e-30	0.0212026	79	0.163534	3.17991e-37	0.0267434	22	0.0107871	0.403563	0.000116361
FNTA	PTP4A3	29107	74	0.188001	1.88112e-47	0.0353445	69	0.21875	5.23695e-64	0.0478517	5	0.0318932	0.0149577	0.00101718
FNTA	RAB2B	30325	72	0.167203	2.84227e-39	0.0279568	71	0.195008	4.73763e-53	0.0380281	7	0.0360922	0.00493681	0.00130265
FNTA	SAFB2	30102	71	0.145729	6.22305e-30	0.0212371	96	0.204082	1.28064e-57	0.0416496	1	0.00579324	0.653143	3.35616e-05
FNTA	STAT2	29107	74	0.162276	1.21884e-35	0.0263336	77	0.224309	2.72567e-67	0.0503147	2	-0.00326965	1.19695	1.06906e-05
FNTA	TFPI2	29566	70	0.16318	1.44315e-36	0.0266277	77	0.234835	6.7982e-75	0.0551475	29	0.0157238	0.226696	0.000247237
FNTA	TGFB1	29742	75	0.150353	2.05048e-31	0.0226059	62	0.266843	1.63359e-97	0.0712052	24	0.0272	0.0359318	0.000739839
FOLH1	MME	28642	36	0.118728	1.9564e-19	0.0140963	35	0.37902	4.12502e-195	0.143656	9	0.0235073	0.0752442	0.000552593
FOLH1	TEX101	28478	47	0.0857928	8.87835e-11	0.00736041	11	0.264328	1.15251e-91	0.0698692	2	0.011925	0.368251	0.000142205
FOLR2	FOLR3	34804	60	0.254974	1.01829e-103	0.0650118	38	0.655477	0	0.42965	50	0.200434	5.31468e-64	0.0401737
FOS	GLB1	28306	100	0.191858	4.51069e-48	0.0368095	42	0.298895	3.55232e-117	0.089338	5	-0.00719705	1.41176	5.17975e-05
FOS	IL12A_IL12B	28411	100	0.222416	1.2602e-64	0.0494689	73	0.449401	1.31932e-280	0.201961	2	-0.00633048	1.3667	4.00749e-05
FOS	MAPK9	28430	100	0.213752	9.34935e-60	0.0456899	46	0.128827	1.79462e-22	0.0165964	24	0.0141831	0.284934	0.00020116
FOS	NFAT5	28432	100	0.203503	3.23869e-54	0.0414136	94	0.201642	3.0529e-53	0.0406596	1	0.00731068	0.581529	5.34461e-05
FOS	S100A3	29054	100	0.205383	2.24571e-56	0.0421821	98	0.200166	1.39742e-53	0.0400663	21	0.000359295	0.978156	1.29093e-07
FOS	SIRT1	28432	100	0.212802	3.13661e-59	0.0452848	46	0.114079	6.21773e-18	0.013014	10	-0.00570155	1.33269	3.25076e-05
FOS	SPINK5	28492	100	0.193924	2.10339e-49	0.0376066	74	0.34453	1.57509e-158	0.118701	6	0.00264587	0.84173	7.00065e-06
FOS	TPM3	28320	100	0.219039	1.71036e-62	0.0479779	98	0.19666	1.7196e-50	0.038675	19	0.0223745	0.0922328	0.000500619
FOXJ3	RANGAP1	28110	87	0.188757	2.98522e-46	0.0356291	90	0.169989	1.02462e-37	0.0288962	1	0.0156299	0.2413	0.000244295
FOXJ3	RPA2	29580	86	0.196443	1.52028e-52	0.0385899	91	0.203572	2.24657e-56	0.0414417	5	-0.00809029	1.46616	6.54529e-05
FOXJ3	TERF1	29580	87	0.200252	1.42441e-54	0.040101	99	0.21263	1.87129e-61	0.0452117	2	0.0150185	0.248101	0.000225555
FOXJ3	TRIM25	29120	91	0.200302	8.87488e-54	0.040121	86	0.181686	2.09668e-44	0.0330098	4	0.00662337	0.613305	4.38691e-05
FOXO1	MST1	29142	54	0.155852	5.18816e-33	0.0242899	94	0.828378	0	0.686209	11	0.0401129	0.00219244	0.00160904
FOXO1	NEDD4L	28701	52	0.172547	1.32904e-39	0.0297725	72	0.150292	2.37439e-30	0.0225877	3	0.020125	0.127371	0.000405017
FOXO1	PARP1	35081	60	0.173071	2.62977e-48	0.0299537	65	0.163979	1.76798e-43	0.026889	3	0.0254336	0.0331447	0.000646869
FOXO1	SIRT2	34363	54	0.173912	8.40766e-48	0.0302453	65	0.160585	6.32194e-41	0.0257875	1	-0.00197305	1.1299	3.89291e-06
FOXO1	SMAD3	29431	51	0.173349	6.19966e-41	0.03005	64	0.257173	1.50512e-89	0.066138	25	0.0186175	0.153247	0.00034661
FOXO1	SRC	34429	57	0.17254	3.74518e-47	0.0297699	87	0.176524	2.62712e-49	0.0311608	9	-0.00644153	1.40694	4.14933e-05
FOXO1	STK4	34465	57	0.171575	1.0846e-46	0.0294378	68	0.148555	2.6045e-35	0.0220686	5	-0.0101267	1.59945	0.000102551
FOXO1	TRAF3	28701	52	0.180627	2.7146e-43	0.0326262	38	0.090194	7.60392e-12	0.00813496	2	0.00696062	0.598022	4.84503e-05
FOXO1	TXNRD1	34388	58	0.172559	4.13171e-47	0.0297765	76	0.142094	2.38102e-32	0.0201907	38	0.0243652	0.0433333	0.000593664
FOXO1	YWHAQ	28881	48	0.174979	6.12528e-41	0.0306177	85	0.168223	6.30024e-38	0.0282991	9	0.0117863	0.370468	0.000138917
FOXO3	HIF1A	28110	51	0.124992	5.11801e-21	0.015623	98	0.21384	3.75461e-59	0.0457277	4	0.014936	0.262836	0.000223083
FOXO3	SIRT1	28110	51	0.120286	1.43086e-19	0.0144687	45	0.0913984	6.60718e-12	0.00835367	44	0.0674379	4.1678e-07	0.00454787
FOXO3	SMAD1	34299	51	0.118061	1.01692e-22	0.0139385	69	0.142684	1.58469e-32	0.0203587	12	-0.00233175	1.1531	5.43705e-06
FOXO3	SMAD3	28824	49	0.129833	4.29831e-23	0.0168565	70	0.273593	1.7236e-99	0.0748532	2	-0.00667407	1.38756	4.45432e-05
FOXO3	TP53	34299	51	0.113294	4.89109e-21	0.0128355	93	0.189035	3.34525e-56	0.0357341	6	0.00938115	0.437269	8.8006e-05
FOXO3	YWHAQ	28253	55	0.131644	2.89332e-23	0.0173302	84	0.188124	3.61493e-46	0.0353906	21	-0.0112418	1.6018	0.000126379
FSHB	GPHA2	29255	57	0.162249	8.37057e-36	0.0263246	52	0.186741	4.60938e-47	0.034872	1	-0.00166449	1.10129	2.77054e-06
FST	INHBC	34705	45	0.157226	1.16484e-39	0.0247201	50	0.401204	8.56424e-267	0.160965	13	0.00186322	0.876662	3.47159e-06
FSTL1	LYZL2	28324	56	0.175885	1.38741e-40	0.0309356	80	0.226501	8.26592e-67	0.0513028	12	-0.00959885	1.52987	9.21379e-05
FSTL1	PRELP	28837	50	0.164257	3.66487e-36	0.0269802	73	0.381763	1.75046e-199	0.145743	7	0.0135661	0.30299	0.000184038
FSTL1	TGFB1	29124	50	0.177147	2.88502e-42	0.031381	62	0.223212	1.14132e-66	0.0498236	17	0.0273419	0.0369296	0.000747578
FSTL1	TSNAX	28492	55	0.161473	1.36663e-34	0.0260736	100	0.238405	1.85554e-74	0.0568371	11	0.00273277	0.836604	7.46806e-06
FSTL1	XCL1	29151	51	0.19095	5.3739e-49	0.0364619	99	0.567405	0	0.321948	35	0.00865735	0.508678	7.49497e-05
FSTL3	MSTN	33733	87	0.181637	3.94739e-51	0.0329922	75	0.137291	9.55203e-30	0.0188488	2	0.00213732	0.860675	4.56814e-06
FURIN	GOPC	34487	47	0.183434	2.96053e-53	0.0336481	86	0.169232	1.76181e-45	0.0286396	12	0.00266452	0.824902	7.09969e-06
FURIN	GORASP2	29619	54	0.1849	1.04996e-46	0.0341881	61	0.120799	1.06817e-20	0.0145925	14	0.00494477	0.703592	2.44508e-05
FURIN	HYOU1	34909	50	0.162618	1.41541e-42	0.0264448	90	0.239777	7.33723e-92	0.0574928	7	0.0131756	0.271026	0.000173596
FURIN	KRT6C	28767	47	0.198927	1.99222e-52	0.0395718	100	0.218787	2.65784e-63	0.0478678	35	0.0178031	0.176966	0.000316952
FURIN	LONP1	29011	62	0.18366	3.45399e-45	0.0337311	58	0.186389	1.64071e-46	0.0347409	19	0.0136461	0.298683	0.000186217
FURIN	NAGPA	29053	43	0.187298	5.09527e-47	0.0350807	64	0.337497	9.44233e-155	0.113904	7	-0.0135392	1.69785	0.000183309
FURIN	PDGFA	34909	49	0.198178	9.15097e-63	0.0392747	69	0.24021	3.39232e-92	0.0577007	25	0.00323718	0.786832	1.04793e-05
FURIN	PON2	33886	48	0.188604	2.65354e-55	0.0355716	94	0.660474	0	0.436226	6	-0.0116141	1.66091	0.000134888
FURIN	PRSS8	34558	49	0.180416	1.19608e-51	0.0325501	58	0.202391	8.43616e-65	0.0409622	22	0.00532419	0.658102	2.8347e-05
FURIN	RAB10	29765	41	0.164455	2.3196e-37	0.0270454	85	0.17236	6.36646e-41	0.0297081	37	0.0227956	0.0786343	0.000519637
FURIN	RRM2B	33882	48	0.167362	9.35731e-44	0.02801	55	0.150329	1.52584e-35	0.0225988	25	0.0158639	0.191653	0.000251664
FURIN	SCPEP1	28909	61	0.166682	2.74465e-37	0.0277829	68	0.303862	9.28401e-124	0.092332	29	0.0361015	0.00604731	0.00130332
FURIN	SERPINA5	29370	44	0.197596	8.65751e-53	0.039044	79	0.285799	8.12224e-111	0.0816811	6	0.0174989	0.17993	0.000306212
FURIN	SERPINB8	34915	46	0.192102	4.94913e-59	0.0369033	43	0.605913	0	0.367131	3	0.0292182	0.0146188	0.000853705
FURIN	SERPINE2	29765	58	0.182509	9.41964e-46	0.0333095	46	0.404006	1.36976e-232	0.163221	34	0.024872	0.0549954	0.000618618
FURIN	SERPINH1	29240	54	0.180495	5.18479e-44	0.0325784	64	0.169396	6.72474e-39	0.0286949	26	0.0214895	0.100345	0.000461797
FURIN	SERPINI1	29003	42	0.187866	3.20573e-47	0.0352936	53	0.374988	4.51515e-193	0.140616	8	0.00638364	0.626922	4.07508e-05
FURIN	SMAD3	29613	58	0.185914	3.35704e-47	0.034564	70	0.245501	5.15931e-82	0.0602708	7	-0.00455361	1.27392	2.07354e-05
FURIN	STAM	29613	58	0.149945	4.01949e-31	0.0224834	97	0.201608	2.32944e-55	0.0406459	11	-0.00451274	1.27156	2.03649e-05
FURIN	TMEM106A	29613	60	0.183539	5.00384e-46	0.0336866	57	0.242545	4.89824e-80	0.058828	9	0.0143377	0.269952	0.000205569
FURIN	TP53	33882	44	0.162205	3.58446e-41	0.0263104	94	0.215936	2.58382e-72	0.0466282	2	-0.0162699	1.81947	0.000264709
FURIN	YTHDF3	33918	49	0.183413	2.15879e-52	0.0336403	89	0.176919	8.13973e-49	0.0313005	33	0.00112585	0.926137	1.26753e-06
FURIN	ZP3	29011	52	0.178043	1.57376e-42	0.0316995	80	0.81743	0	0.668192	3	0.0140937	0.283115	0.000198631
FUS	GPI	28889	82	0.161438	4.94448e-35	0.0260623	84	0.163407	7.32822e-36	0.026702	48	0.0182864	0.16462	0.000334391
FUS	HNRNPUL1	28866	85	0.164923	1.75414e-36	0.0271994	72	0.195292	9.98695e-51	0.0381389	27	0.0103539	0.431549	0.000107203
FUS	IGF2BP3	27991	80	0.178149	3.83865e-41	0.031737	58	0.16714	2.35894e-36	0.0279358	6	-0.00648412	1.37235	4.20438e-05
FUS	LARP1	28771	81	0.15996	2.75323e-34	0.0255873	95	0.209324	5.44676e-58	0.0438165	28	0.0226231	0.0861756	0.000511805
FUS	LGALS9	33588	86	0.15358	9.8688e-37	0.0235869	79	0.367206	1.67424e-213	0.13484	2	-0.00712103	1.44046	5.07091e-05
FUS	MAX	33168	85	0.182227	1.26621e-50	0.0332066	63	0.140446	1.4272e-30	0.019725	4	0.00323545	0.792199	1.04681e-05
FUS	MFGE8	33650	85	0.17014	6.90617e-45	0.0289477	79	0.304229	4.08815e-144	0.0925551	3	0.0102521	0.400395	0.000105106
FUS	MKI67	28059	83	0.16193	2.83115e-34	0.0262215	99	0.205548	1.36251e-54	0.0422501	7	0.00722171	0.588618	5.21531e-05
FUS	NPM1	9080	68	0.172851	1.20009e-13	0.0298773	100	0.38004	1.76609e-63	0.14443	3	0.00765585	0.744401	5.86121e-05
FUS	PARP1	33588	86	0.151195	1.21966e-35	0.0228599	50	0.150912	1.63932e-35	0.0227744	25	0.00737763	0.54548	5.44295e-05
FUS	PCNA	27873	81	0.171308	5.66847e-38	0.0293465	63	0.158172	1.48186e-32	0.0250184	19	0.0115723	0.387689	0.000133919
FUS	PSRC1	34246	85	0.174413	6.45519e-48	0.0304199	50	0.194562	2.08215e-59	0.0378543	23	0.0225145	0.0624392	0.000506901
FUS	RALY	28771	81	0.139539	2.05818e-26	0.0194713	93	0.189242	1.55388e-47	0.0358125	38	0.0298131	0.0237291	0.00088882
FUS	RBM17	28866	82	0.163088	1.05616e-35	0.0265977	75	0.184551	2.12883e-45	0.0340589	6	0.00237262	0.856969	5.62931e-06
FUS	RPA2	28059	83	0.163611	5.79475e-35	0.0267686	90	0.178633	1.87971e-41	0.0319098	9	0.0129034	0.333858	0.000166497
FUS	RPL14	28176	81	0.171686	1.55757e-38	0.029476	95	0.214561	1.10826e-59	0.0460365	7	-0.00595894	1.34529	3.5509e-05
FUS	SAFB2	28866	85	0.154532	3.47259e-32	0.0238801	96	0.174301	1.30359e-40	0.030381	61	0.0171334	0.193049	0.000293552
FUS	SF3B4	33649	85	0.176233	4.49245e-48	0.031058	59	0.137734	7.37793e-30	0.0189708	23	0.0237147	0.0517463	0.000562386
FUS	SSBP1	28059	84	0.167012	2.21946e-36	0.027893	100	0.19579	1.33479e-49	0.0383339	1	-0.00331741	1.19621	1.10052e-05
FUS	STK24	33168	84	0.167457	6.46288e-43	0.0280419	88	0.169813	4.23707e-44	0.0288363	58	0.0154965	0.206977	0.000240141
FUS	TNIP1	28854	83	0.174955	6.89876e-41	0.0306093	77	0.172489	8.94683e-40	0.0297523	14	-0.0114784	1.61665	0.000131754
FUS	TXLNA	33470	83	0.163645	2.12439e-41	0.0267798	72	0.172349	8.5478e-46	0.0297043	17	0.00849118	0.487303	7.21001e-05
FUS	UFD1	28779	81	0.148279	1.18639e-29	0.0219868	79	0.15624	8.94705e-33	0.0244108	32	0.00570917	0.665002	3.25947e-05
FUS	VCAM1	33612	84	0.167535	1.65305e-43	0.0280681	64	0.204774	1.46657e-64	0.0419326	8	0.0247399	0.042529	0.000612064
FUS	YAP1	28854	83	0.157039	3.522e-33	0.0246613	57	0.171563	2.31759e-39	0.0294339	7	0.0211087	0.108878	0.000445576
FUT8	IFNGR2	34878	79	0.570792	0	0.325804	83	0.732264	0	0.536211	4	0.036448	0.00233087	0.00132846
FUT8	NOMO1	34393	76	0.583528	0	0.340505	96	0.40741	2.35984e-273	0.165983	4	-0.00755548	1.46901	5.70853e-05
FUT8	NPTX1	34393	79	0.598364	0	0.35804	93	0.452134	0	0.204426	12	0.0341394	0.00463126	0.0011655
FUT8	PRG2	29435	81	0.590452	0	0.348633	63	0.254988	4.97578e-88	0.0650189	4	-0.00387343	1.23364	1.50035e-05
FUT8	STX8	34282	90	0.579379	0	0.33568	87	0.158832	5.6502e-40	0.0252275	3	0.0216147	0.0735182	0.000467195
FUT8	TMEM106A	29300	89	0.584375	0	0.341494	56	0.247837	9.70155e-83	0.0614232	10	0.0558239	1.90471e-05	0.00311631
FUT8	TSPAN15	28469	87	0.587721	0	0.345416	98	0.207437	2.24822e-56	0.0430301	9	0.0187344	0.157549	0.000350979
FXN	GIMAP8	28802	63	0.147451	2.32017e-29	0.0217417	69	0.187868	6.58311e-47	0.0352945	14	-0.00687933	1.39833	4.73251e-05
FXN	GLRX5	29180	68	0.150717	5.35595e-31	0.0227156	72	0.180584	5.74155e-44	0.0326107	13	0.00588068	0.65332	3.45824e-05
FXN	GSTP1	33829	70	0.165635	8.1712e-43	0.027435	13	0.152603	1.57193e-36	0.0232878	7	0.0108594	0.371836	0.000117926
FXN	HADH	28913	70	0.131864	7.59755e-24	0.0173881	57	0.149766	2.34381e-30	0.0224298	31	0.0348015	0.00813253	0.00121115
FXN	LACTB2	34696	72	0.133967	3.72099e-29	0.0179472	55	0.175541	3.86276e-49	0.0308148	8	0.0118742	0.322668	0.000140998
FXN	LAP3	34147	71	0.156316	1.30227e-38	0.0244348	93	0.192582	4.69726e-58	0.0370877	11	0.00919438	0.447446	8.45367e-05
FXN	PRDX5	35193	72	0.141537	8.0666e-33	0.0200328	72	0.158516	7.84026e-41	0.0251275	25	0.00823433	0.48976	6.78042e-05
FXN	PRDX6	35421	72	0.136439	8.73149e-31	0.0186156	37	0.123828	1.31045e-25	0.0153333	10	0.022152	0.0622718	0.000490711
FXN	PSAP	29622	71	0.153842	1.05825e-32	0.0236675	67	0.245783	3.12766e-82	0.0604095	7	0.0229424	0.0774492	0.000526355
FXN	SDHB	29775	73	0.142999	1.40691e-28	0.0204487	78	0.205449	8.95947e-58	0.0422092	37	0.0127019	0.327076	0.000161338
FXN	TBCA	29180	66	0.138086	3.06179e-26	0.0190678	80	0.171848	6.39824e-40	0.0295316	22	-0.0149491	1.74648	0.000223476
FXN	TCOF1	29896	69	0.151337	5.74797e-32	0.0229029	95	0.205193	7.40743e-58	0.0421041	2	0.01455	0.260636	0.000211703
FZD10	TMED8	29299	100	0.213318	2.85081e-61	0.0455048	70	0.156117	2.75302e-33	0.0243727	3	-0.00420281	1.25227	1.76636e-05
FZD10	TRIM25	29299	100	0.21589	9.51316e-63	0.0466085	89	0.182688	3.82558e-45	0.0333748	2	0.00355324	0.785682	1.26255e-05
FZD10	TSPAN15	28392	100	0.19377	3.69035e-49	0.0375468	99	0.216804	2.2268e-61	0.0470041	10	0.0216567	0.102739	0.000469011
FZD8	GOPC	28623	99	0.222542	3.6549e-65	0.0495248	83	0.169879	2.54186e-38	0.028859	3	0.00455985	0.730161	2.07922e-05
GABARAP	GAPDH	28626	38	0.135949	5.03985e-25	0.0184822	99	0.201868	1.03069e-53	0.0407508	5	0.0135702	0.304611	0.000184151
GABARAP	GFAP	28764	41	0.114456	3.11102e-18	0.0131003	63	0.179884	4.94724e-43	0.0323582	7	-0.0119816	1.63641	0.000143559
GABARAP	IGF2BP3	29021	41	0.138772	2.37081e-26	0.0192577	57	0.137006	1.01376e-25	0.0187706	1	-0.0118805	1.6345	0.000141145
GABARAP	MYBPC2	29248	41	0.116156	5.02331e-19	0.0134922	61	0.143833	2.06607e-28	0.0206878	2	0.00739779	0.571625	5.47272e-05
GABARAP	PRDX2	29524	39	0.12275	2.91811e-21	0.0150676	85	0.212237	4.1543e-61	0.0450443	8	-0.0154276	1.76408	0.000238011
GABARAP	PRDX3	28961	41	0.150956	7.18287e-31	0.0227879	82	0.157147	2.4147e-33	0.0246951	1	-0.0181145	1.83193	0.000328136
GABARAP	PRKAR1A	29420	38	0.129079	2.76609e-23	0.0166614	47	0.195942	5.23379e-52	0.0383933	5	-0.0157695	1.77351	0.000248677
GABARAP	SAFB2	30102	39	0.106212	1.42627e-16	0.011281	96	0.207793	1.03345e-59	0.0431777	5	-0.0046482	1.28158	2.16057e-05
GABARAP	TAX1BP1	30014	39	0.127831	2.72874e-23	0.0163408	82	0.164484	1.14589e-37	0.0270549	4	-0.0113121	1.61909	0.000127964
GABARAP	TFRC	29525	40	0.128801	2.87636e-23	0.0165897	37	0.434246	3.41622e-270	0.18857	4	0.0202201	0.120274	0.000408854
GABARAP	TOP1	30059	39	0.146388	3.78209e-30	0.0214295	97	0.667358	0	0.445367	37	0.0246473	0.056029	0.000607487
GABARAP	TRIM21	29431	33	0.128204	5.36916e-23	0.0164362	24	0.0919016	1.61578e-12	0.0084459	19	0.00312785	0.810393	9.78347e-06
GABARAP	TUBB3	29116	40	0.139709	9.01059e-27	0.0195186	96	0.223141	1.29113e-66	0.0497918	11	0.0181516	0.166071	0.000329481
GABARAP	VPS28	29686	39	0.141319	7.29374e-28	0.019971	81	0.17012	8.58273e-40	0.0289408	17	0.00351167	0.786757	1.23318e-05
GABARAPL1	GFAP	28398	78	0.189027	7.80586e-47	0.0357314	63	0.190876	9.77179e-48	0.0364338	2	0.00970548	0.464625	9.41963e-05
GABARAPL1	GSN	29517	78	0.162991	1.99467e-36	0.0265661	57	0.171252	4.35348e-40	0.0293272	1	-0.0260505	1.95465	0.00067863
GABARAPL1	GSTP1	28358	80	0.168195	2.95039e-37	0.0282897	13	0.181502	3.37418e-43	0.0329428	6	0.00269292	0.839331	7.25181e-06
GABARAPL1	HSP90B1	28304	75	0.163125	4.72247e-35	0.0266098	93	0.154866	1.01617e-31	0.0239834	4	-0.00771309	1.43819	5.94918e-05
GABARAPL1	IGF2BP3	28679	77	0.1657	1.38693e-36	0.0274565	59	0.149614	4.58687e-30	0.0223843	53	0.0404351	0.00219332	0.001635
GABARAPL1	KRT17	28679	78	0.163111	1.73036e-35	0.0266051	100	0.211695	4.13338e-59	0.0448149	4	0.0261586	0.0476035	0.000684272
GABARAPL1	LGMN	29240	80	0.183351	2.20724e-45	0.0336175	63	0.333744	3.83983e-152	0.111385	5	0.00103029	0.937214	1.06149e-06
GABARAPL1	MAP1LC3A	28757	73	0.160634	1.50806e-34	0.0258032	99	0.192406	4.40026e-49	0.0370202	1	0.0235933	0.0736045	0.000556642
GABARAPL1	PBXIP1	29663	79	0.138287	1.01821e-26	0.0191232	93	0.195337	4.238e-52	0.0381567	27	-0.0133234	1.6951	0.000177513
GABARAPL1	POLR2A	28760	76	0.172888	7.7976e-40	0.0298902	93	0.187212	1.58924e-46	0.0350483	4	-0.00499071	1.29489	2.49072e-05
GABARAPL1	PRDX3	28591	80	0.180679	3.70537e-43	0.0326449	84	0.160041	4.08185e-34	0.025613	4	0.001358	0.918228	1.84417e-06
GABARAPL1	PSMC3	28765	77	0.169904	1.61661e-38	0.0288675	97	0.210514	1.23317e-58	0.044316	23	0.0292715	0.0264057	0.00085682
GABARAPL1	RPL14	29035	77	0.162196	1.59002e-35	0.0263077	99	0.21262	2.3815e-60	0.0452074	28	0.0269886	0.0397285	0.000728383
GABARAPL1	S100A11	28836	77	0.168778	4.10816e-38	0.028486	59	0.192005	5.16624e-49	0.036866	6	-0.0084756	1.48011	7.18358e-05
GABARAPL1	SDHB	29663	77	0.160005	2.58592e-35	0.0256015	76	0.197283	3.9776e-53	0.0389207	1	-0.0158733	1.77843	0.000251961
GABARAPL1	SIRT1	28760	76	0.192146	5.83071e-49	0.0369201	39	0.0965886	2.11934e-13	0.00932936	16	-0.00113616	1.06865	1.29087e-06
GABARAPL1	SRPK2	29066	82	0.179447	2.89925e-43	0.0322011	69	0.154598	2.00669e-32	0.0239006	6	0.00534921	0.683454	2.8614e-05
GABARAPL1	SSBP1	28760	77	0.168661	5.74744e-38	0.0284464	100	0.228579	4.55796e-69	0.0522482	13	0.0144081	0.274588	0.000207593
GABARAPL1	TAX1BP1	29625	79	0.168364	6.3424e-39	0.0283463	81	0.196177	1.75737e-52	0.0384855	11	-0.000274229	1.01684	7.52017e-08
GABARAPL1	TMED10	28679	79	0.161998	5.05285e-35	0.0262434	100	0.192825	3.67712e-49	0.0371817	3	0.0065022	0.622502	4.22786e-05
GABARAPL1	TXN	29119	76	0.164597	1.21049e-36	0.0270922	88	0.180114	1.19051e-43	0.0324411	26	0.0119578	0.361601	0.000142989
GABARAPL1	VIM	28532	80	0.175143	1.54394e-40	0.0306752	98	0.18763	2.27495e-46	0.0352052	17	0.0340227	0.0101643	0.00115754
GAD1	GAD2	28483	97	0.210079	7.78879e-58	0.0441332	99	0.208133	8.86619e-57	0.0433194	18	0.0191473	0.148487	0.000366618
GADD45B	MAP2K6	29066	100	0.19066	1.03141e-48	0.0363513	69	0.152882	9.75398e-32	0.023373	5	-0.00123104	1.07476	1.51546e-06
GADD45GIP1	MRPL52	28267	65	0.154782	1.19392e-31	0.0239575	97	0.195366	9.54985e-50	0.038168	21	0.00907112	0.49531	8.22852e-05
GADD45GIP1	NGRN	29334	67	0.138041	2.37658e-26	0.0190552	92	0.186828	3.19352e-47	0.0349046	5	0.0303157	0.0202375	0.000919044
GADD45GIP1	SLIRP	28324	65	0.151553	1.87547e-30	0.0229683	99	0.206224	1.89189e-55	0.0425283	8	0.0126449	0.34136	0.000159895
GADD45GIP1	TPT1	28372	64	0.148206	3.13369e-29	0.0219649	98	0.202847	9.22863e-54	0.0411468	12	0.0174262	0.189365	0.000303674
GADD45GIP1	TRIM24	28983	65	0.165744	5.64824e-37	0.0274711	78	0.179521	3.53751e-43	0.0322279	8	0.00315977	0.809938	9.98414e-06
GAL	MMP10	35082	72	0.291638	1.34824e-137	0.0850525	94	0.396202	2.00109e-262	0.156976	10	0.00876987	0.462668	7.69106e-05
GAL	OPTC	34464	62	0.293023	1.58627e-136	0.0858622	73	0.23483	5.54465e-87	0.0551451	1	-0.00978945	1.58354	9.58333e-05
GALNT10	GCNT1	34984	78	0.37286	1.17536e-229	0.139025	84	0.393722	3.73032e-258	0.155017	4	0.0111586	0.350722	0.000124514
GALNT10	IGSF3	34984	73	0.36345	1.79505e-217	0.132096	64	0.210143	1.15475e-70	0.0441602	16	0.0178355	0.13579	0.000318107
GALNT10	NDST1	29415	74	0.379294	1.20055e-200	0.143864	99	0.204638	1.18674e-56	0.0418766	2	-0.00163648	1.09987	2.67807e-06
GALNT2	ISM2	29903	90	0.361585	3.70045e-184	0.130743	100	0.197709	9.04187e-54	0.0390887	3	-0.00851053	1.48946	7.24291e-05
GALNT2	PTPN1	34574	86	0.349878	2.79147e-198	0.122415	81	0.16162	1.10841e-41	0.0261209	23	0.00849551	0.480008	7.21736e-05
GALNT2	SCARB2	33908	85	0.368549	3.34833e-217	0.135829	55	0.247838	1.89148e-95	0.0614237	1	0.00157713	0.896687	2.48735e-06
GALNT2	SDC4	34696	94	0.367849	2.57388e-221	0.135313	81	0.303961	2.93607e-148	0.0923923	2	0.0168821	0.159683	0.000285006
GALNT2	TRIM25	29775	91	0.379683	1.59385e-203	0.144159	85	0.194777	5.33187e-52	0.0379382	5	-0.0032219	1.19631	1.03806e-05
GALNT5	HLA-DRA	29570	62	0.337921	6.67786e-158	0.114191	94	0.507615	0	0.257673	10	-0.0128009	1.67501	0.000163862
GALNT7	GPIHBP1	29421	60	0.270499	3.40324e-99	0.0731696	51	0.222096	1.14596e-66	0.0493268	4	0.000546398	0.966575	2.98551e-07
GALNT7	MME	34984	61	0.266056	1.13411e-113	0.0707859	47	0.399707	1.01468e-266	0.159765	1	0.0221457	0.0639955	0.000490433
GALNT7	TNFSF11	34363	60	0.25985	1.88871e-106	0.0675222	77	0.30239	2.79914e-145	0.0914399	5	-0.0155332	1.80208	0.000241281
GAPDH	GBP1	28630	98	0.210308	2.95489e-58	0.0442296	48	0.342122	5.77152e-157	0.117047	7	0.00958353	0.468423	9.1844e-05
GAPDH	HEXIM1	28228	97	0.178087	1.91117e-41	0.031715	45	0.149852	1.04085e-29	0.0224556	1	-0.000551743	1.03306	3.0442e-07
GAPDH	ICAM1	28075	97	0.199406	1.86631e-51	0.0397629	83	0.394059	5.58554e-208	0.155283	8	0.00649182	0.626719	4.21437e-05
GAPDH	ITGB5	28400	98	0.189573	4.15794e-47	0.0359381	37	0.200278	1.76294e-52	0.0401115	11	0.0444378	0.000808089	0.00197472
GAPDH	LAMA4	28413	98	0.190072	2.28811e-47	0.0361275	67	0.251506	1.06565e-82	0.0632551	6	0.0246618	0.0630477	0.000608203
GAPDH	MAP3K5	27623	98	0.195429	1.10767e-48	0.0381924	87	0.177746	1.92298e-40	0.0315935	28	-0.00088355	1.05235	7.8066e-07
GAPDH	MAPT	27622	98	0.225439	1.35668e-64	0.0508226	98	0.166979	7.90401e-36	0.0278818	19	0.00383369	0.775744	1.46972e-05
GAPDH	METAP2	28469	98	0.203551	2.63571e-54	0.0414328	57	0.143106	1.96972e-27	0.0204793	30	0.013209	0.319021	0.000174479
GAPDH	MYOC	28286	97	0.219332	1.38576e-62	0.0481065	38	0.312527	2.09792e-128	0.0976729	7	-0.00560473	1.32658	3.1413e-05
GAPDH	NFKB1	27827	98	0.218467	4.09386e-61	0.047728	70	0.15706	4.55072e-32	0.0246678	42	0.0302727	0.0239255	0.000916438
GAPDH	NOS2	27827	98	0.209111	4.95899e-56	0.0437273	48	0.131881	5.12776e-23	0.0173925	5	0.00901903	0.501156	8.13429e-05
GAPDH	PAFAH1B3	28720	98	0.217299	2.36255e-62	0.0472187	27	0.120363	5.5108e-20	0.0144872	2	0.0197861	0.133771	0.000391492
GAPDH	PAK4	27622	98	0.196304	4.1228e-49	0.0385351	88	0.168751	1.4419e-36	0.028477	8	-0.0152042	1.74146	0.000231168
GAPDH	PPME1	28187	97	0.214902	6.85213e-60	0.0461827	90	0.178092	2.16385e-41	0.0317168	2	-0.00211542	1.12617	4.475e-06
GAPDH	PRDX1	27492	98	0.184213	3.65123e-43	0.0339345	89	0.178164	1.91346e-40	0.0317423	39	0.0346492	0.0101883	0.00120056
GAPDH	PRDX5	28558	99	0.211874	5.72225e-59	0.0448906	72	0.15685	8.81272e-33	0.0246018	41	0.00416244	0.753147	1.73259e-05
GAPDH	SERPINB9	28090	97	0.219001	5.58385e-62	0.0479616	78	0.182615	2.52132e-43	0.0333483	6	0.0203833	0.126609	0.000415478
GAPDH	SMARCA2	27622	98	0.197513	1.04329e-49	0.0390114	98	0.170685	2.20603e-37	0.0291334	7	0.00730603	0.587202	5.33781e-05
GAPDH	SNAP25	27843	97	0.203127	6.20255e-53	0.0412604	42	0.383249	2.79691e-194	0.14688	21	0.0521378	9.93199e-05	0.00271835
GAPDH	SNCA	29120	98	0.209658	7.35869e-59	0.0439564	67	0.155789	5.78456e-33	0.0242702	4	-0.00168003	1.102	2.82249e-06
GAPDH	SOD1	27686	97	0.182681	9.36283e-43	0.0333723	73	0.156176	1.42724e-31	0.024391	1	0.0033096	0.805515	1.09535e-05
GAPDH	STAU1	27741	98	0.192398	2.08021e-47	0.037017	37	0.0968246	4.92574e-13	0.00937501	7	0.0106683	0.426923	0.000113812
GAPDH	STIP1	28234	98	0.224723	1.45551e-65	0.0505006	72	0.175497	2.7487e-40	0.0307992	1	0.020099	0.13103	0.000403968
GAPDH	TNFRSF1B	28286	97	0.210945	6.38673e-58	0.0444976	40	0.166044	2.96268e-36	0.0275705	9	-0.000953678	1.05717	9.09502e-07
GAPDH	TP53	27623	98	0.201976	6.05441e-52	0.0407943	96	0.208409	2.91086e-55	0.0434341	33	0.00315157	0.814843	9.93238e-06
GAPDH	TRIM25	28621	98	0.200731	4.14405e-53	0.040293	87	0.181693	1.12399e-43	0.0330124	62	0.0146472	0.267869	0.000214541
GAPDH	TYMP	28049	99	0.214547	2.08717e-59	0.0460304	21	0.152616	1.40152e-30	0.0232917	47	0.0231464	0.0830329	0.000535755
GAPDH	USP25	28626	99	0.212127	2.99987e-59	0.0449981	83	0.171923	3.15812e-39	0.0295575	61	0.0216479	0.101464	0.000468632
GAPDH	YWHAQ	29120	98	0.200477	7.17055e-54	0.040191	85	0.162249	1.20209e-35	0.0263248	43	0.0229552	0.0798284	0.00052694
GART	HIP1R	30112	63	0.156099	3.70121e-34	0.0243669	79	0.158306	4.28844e-35	0.0250608	2	-0.0143439	1.73426	0.000205747
GART	NDRG1	28930	59	0.143371	5.95443e-28	0.0205552	39	0.0950239	4.39202e-13	0.00902954	1	0.0107372	0.414169	0.000115287
GART	PRKAR1A	29506	62	0.149172	1.03177e-30	0.0222523	50	0.201144	6.42291e-55	0.040459	14	0.0315997	0.0152025	0.000998543
GART	QDPR	29344	63	0.156492	1.72653e-33	0.0244899	46	0.298016	1.17654e-120	0.0888137	10	0.0174187	0.182158	0.000303412
GART	SIRT2	29519	63	0.135036	1.99903e-25	0.0182347	65	0.150404	3.28451e-31	0.0226214	14	0.0437227	0.00077899	0.00191168
GART	SWAP70	30046	62	0.139226	2.1512e-27	0.0193838	53	0.16968	4.71914e-40	0.0287913	13	0.0134454	0.297371	0.000180779
GART	TGFB1	29842	63	0.143061	1.1635e-28	0.0204664	66	0.255664	1.07683e-89	0.0653639	8	0.0349646	0.00690536	0.00122252
GAS6	GGH	34278	61	0.336237	8.39394e-181	0.113056	64	0.396127	2.40642e-256	0.156917	5	0.0340732	0.0047815	0.00116099
GAS6	KLRB1	35034	76	0.322151	6.67305e-169	0.103781	84	0.257124	3.46011e-106	0.0661129	25	0.0103698	0.385482	0.000107533
GAS6	RLN1	29667	55	0.313915	8.08819e-136	0.0985426	100	0.215455	2.90259e-63	0.046421	1	-0.00902158	1.5128	8.1389e-05
GAS6	TMPRSS11B	28737	72	0.328554	1.0027e-144	0.107948	91	0.196889	2.53299e-51	0.0387654	1	-0.00272176	1.16343	7.40796e-06
GAS6	TYRO3	34810	79	0.33284	1.01231e-179	0.110783	76	0.53329	0	0.284398	42	0.0364934	0.00232349	0.00133177
GAST	KIR2DL3	28907	43	0.11673	5.39552e-19	0.0136258	39	0.440739	2.19364e-273	0.194251	10	-0.0128819	1.67256	0.000165944
GATA3	RNF4	28765	99	0.188586	3.32514e-47	0.0355647	92	0.2082	2.29681e-57	0.0433471	18	-0.00672785	1.39008	4.52639e-05
GATA3	SMARCA2	27944	97	0.1904	9.04315e-47	0.0362523	98	0.155104	1.9805e-31	0.0240573	1	0.00520064	0.697514	2.70467e-05
GBP1	GBP4	28857	60	0.351444	2.11261e-167	0.123513	68	0.581479	0	0.338118	5	0.0470839	0.00034618	0.0022169
GBP2	GBP4	33348	76	0.174513	9.34317e-47	0.0304549	77	0.570977	0	0.326015	29	0.0729524	2.45522e-09	0.00532205
GBP2	GSR	28932	79	0.167389	1.26092e-37	0.0280191	50	0.153385	8.49743e-32	0.0235271	7	0.0181334	0.16785	0.00032882
GBP2	SERPINB9	33634	79	0.169361	1.83938e-44	0.0286831	78	0.179111	1.3313e-49	0.0320807	7	0.0220973	0.069966	0.00048829
GBP2	TP53	33334	77	0.191309	5.64515e-56	0.0365991	94	0.171241	4.86274e-45	0.0293233	18	-0.000619583	1.04034	3.83883e-07
GBP4	PNPT1	33348	83	0.583418	0	0.340376	49	0.108057	8.86125e-19	0.0116763	2	0.0363072	0.00302278	0.00131821
GBP6	SIRT5	28040	100	0.196592	5.63499e-50	0.0386485	98	0.194469	6.40416e-49	0.0378183	1	-0.0101403	1.55228	0.000102825
GCC1	SMARCA2	28915	79	0.171258	2.60737e-39	0.0293293	96	0.17762	3.36432e-42	0.0315488	6	0.0063316	0.630237	4.00892e-05
GCC1	STX6	28907	79	0.201429	5.46948e-54	0.0405735	60	0.13588	3.14671e-25	0.0184633	14	0.00673897	0.608456	4.54137e-05
GCC1	TMEM132A	29334	83	0.186922	2.86875e-47	0.0349398	43	0.47471	0	0.225349	11	0.00273027	0.834396	7.45439e-06
GCG	GIPR	28110	80	0.157851	1.07823e-32	0.024917	99	0.208354	3.50307e-56	0.0434113	5	-0.0216239	1.89502	0.000467592
GCG	LRP2	28202	76	0.172777	4.81562e-39	0.029852	99	0.214376	1.24635e-59	0.045957	19	0.0157602	0.236649	0.000248385
GCG	MEP1A	28832	76	0.151238	7.5476e-31	0.0228728	78	0.365266	1.67578e-181	0.133419	14	0.0503837	0.000129478	0.00253852
GCHFR	SPINK2	29067	80	0.1768	4.97981e-42	0.0312584	83	0.499812	0	0.249812	10	0.010244	0.434868	0.00010494
GCLM	NAGK	28443	96	0.210893	3.3567e-58	0.0444758	28	0.204506	9.17152e-55	0.0418229	11	0.00158645	0.904782	2.51684e-06
GCLM	PLAUR	28368	98	0.227688	1.29437e-67	0.0518417	50	0.210427	8.4832e-58	0.0442795	16	-0.000500994	1.03009	2.50995e-07
GCLM	SORD	28763	98	0.197018	1.96912e-51	0.0388162	56	0.165592	1.21571e-36	0.0274207	4	-0.000642972	1.03888	4.13414e-07
GCNT1	GPIHBP1	29421	77	0.387717	2.2998e-210	0.150324	49	0.232941	2.4622e-73	0.0542615	2	0.0164174	0.207976	0.000269531
GCNT1	KLRC1	28599	78	0.393135	1.00338e-210	0.154555	100	0.208707	2.59514e-57	0.0435585	6	0.00112459	0.932239	1.26471e-06
GCNT1	LAP3	33745	83	0.392833	6.71431e-248	0.154317	94	0.193221	8.99732e-58	0.0373344	10	-0.00367245	1.23708	1.34869e-05
GCNT1	PDGFRA	34329	82	0.384372	1.42549e-240	0.147742	52	0.27149	2.79626e-116	0.0737068	6	-0.00106678	1.07042	1.13803e-06
GCNT1	SCGB2A2	28570	74	0.379079	1.05387e-194	0.143701	100	0.207198	1.90325e-56	0.0429309	4	0.0124493	0.346763	0.000154985
GCNT1	TMEM106A	29415	78	0.377894	4.59449e-199	0.142804	61	0.244043	1.63258e-80	0.0595569	10	-0.00321469	1.19472	1.03342e-05
GDF15	GFRAL	28934	33	0.282516	1.2456e-106	0.0798153	88	0.508705	0	0.258781	25	-0.0119065	1.63481	0.000141766
GDNF	GFRA1	33988	70	0.254337	8.04529e-101	0.0646872	77	0.222874	2.89013e-77	0.0496726	13	0.0108939	0.369189	0.000118676
GDNF	RET	33625	77	0.249108	1.16151e-95	0.062055	68	0.333701	1.29418e-174	0.111356	10	0.00532945	0.662134	2.8403e-05
GFAP	HEXIM1	33584	62	0.178801	2.30681e-49	0.0319699	45	0.149486	7.29012e-35	0.022346	1	0.0118269	0.332506	0.000139875
GFAP	IL16	33978	61	0.160125	2.9146e-40	0.02564	59	0.416541	1.86019e-283	0.173507	7	0.0123772	0.307671	0.000153194
GFAP	KRT19	33530	64	0.170127	9.99992e-45	0.0289431	55	0.1506	2.57481e-35	0.0226805	3	0.00696414	0.568545	4.84992e-05
GFAP	LHB	34239	62	0.182225	3.36632e-52	0.0332061	70	0.148151	6.65841e-35	0.0219487	7	0.0026946	0.823591	7.26089e-06
GFAP	NFX1	27984	64	0.172709	1.00886e-38	0.0298283	93	0.195758	1.86077e-49	0.038321	6	-0.00199399	1.11855	3.97601e-06
GFAP	PLB1	28848	67	0.182229	2.93123e-44	0.0332076	83	0.688179	0	0.47359	26	-0.000686974	1.0416	4.71933e-07
GFAP	SMARCA2	33162	66	0.17264	1.54925e-45	0.0298047	100	0.197501	2.58246e-59	0.0390067	7	-0.0154115	1.79049	0.000237514
GFAP	STK4	33561	62	0.171252	2.41091e-45	0.0293273	68	0.148236	2.75847e-34	0.0219738	2	-0.0149162	1.77825	0.000222492
GFAP	YAP1	28848	67	0.179378	6.43782e-43	0.0321765	52	0.185155	1.16736e-45	0.0342824	14	0.0315699	0.0164876	0.000996661
GFER	IL20	33334	89	0.166943	7.29361e-43	0.0278699	99	0.196786	3.4939e-59	0.0387247	1	-0.00757802	1.46382	5.74264e-05
GFER	LAMTOR5	28824	92	0.164728	2.40707e-36	0.0271352	98	0.194203	4.26229e-50	0.0377149	26	0.0100062	0.447533	0.000100124
GFER	S100A4	33882	92	0.172858	1.33322e-46	0.0298798	84	0.189082	1.42944e-55	0.0357522	51	0.0322729	0.00788886	0.00104154
GFER	TIMM10	28950	90	0.185027	9.32262e-46	0.0342349	35	0.140197	8.33081e-27	0.0196552	26	0.0153813	0.241916	0.000236585
GFRA1	NRTN	34090	76	0.219375	4.38704e-75	0.0481256	100	0.192437	7.05009e-58	0.0370322	6	0.000832458	0.945209	6.92986e-07
GFRA1	RET	34708	52	0.244386	6.3228e-95	0.0597245	73	0.3441	3.59e-192	0.118405	32	0.00479623	0.689512	2.30038e-05
GFRA2	NRTN	33745	77	0.325466	2.68998e-166	0.105928	100	0.184301	1.23243e-52	0.0339668	1	0.0182655	0.13351	0.00033363
GGA1	M6PR	28226	90	0.155871	4.91454e-32	0.0242959	62	0.176429	1.0683e-40	0.0311274	5	-0.00905487	1.50361	8.19906e-05
GGA1	RABEPK	33220	89	0.176341	1.5163e-47	0.031096	60	0.15769	2.96961e-38	0.0248662	45	0.0289266	0.0183797	0.000836748
GGA1	RABGAP1L	33348	88	0.193033	5.3375e-57	0.0372617	60	0.131542	3.96145e-27	0.0173032	2	0.00649283	0.596017	4.21568e-05
GGA1	SMAD3	28829	89	0.195139	1.39669e-50	0.0380794	72	0.263705	2.51885e-92	0.0695405	3	0.00690919	0.599937	4.7737e-05
GGCT	ITPA	29174	58	0.15037	7.50249e-31	0.0226111	42	0.545065	0	0.297096	24	0.103901	1.77861e-15	0.0107955
GGH	GUSB	34276	73	0.396879	2.12845e-257	0.157513	67	0.29459	2.63531e-137	0.086783	27	0.0262957	0.0294711	0.000691462
GGH	HMOX2	33023	69	0.413956	7.96591e-272	0.17136	56	0.164161	4.07489e-41	0.026949	14	0.01979	0.107816	0.000391643
GGH	HYOU1	34379	67	0.385616	1.33631e-242	0.1487	88	0.240665	3.58201e-91	0.0579197	1	0.0106527	0.377162	0.00011348
GGH	ICAM5	33999	76	0.39003	6.79851e-246	0.152124	93	0.648789	0	0.420927	7	0.0152912	0.207418	0.000233822
GGH	IDUA	34082	71	0.38769	2.50513e-243	0.150303	94	0.537738	0	0.289163	11	0.00843085	0.486474	7.10792e-05
GGH	IL17RA	33929	70	0.407186	2.31074e-269	0.1658	99	0.789395	0	0.623144	6	-0.0025024	1.16328	6.26201e-06
GGH	ITGAV	34082	61	0.373887	4.04478e-225	0.139792	46	0.180735	3.86207e-51	0.032665	4	0.00877102	0.469061	7.69307e-05
GGH	LAMB1	28300	62	0.403787	5.55922e-221	0.163044	77	0.521351	0	0.271807	3	-0.000355412	1.02133	1.26318e-07
GGH	MAN2B2	29047	62	0.405859	2.80791e-229	0.164721	68	0.733194	0	0.537573	4	-0.00157686	1.09564	2.48649e-06
GGH	MICB_MICA	33758	62	0.392556	1.35029e-247	0.1541	100	0.731716	0	0.535409	21	0.0153419	0.207526	0.000235373
GGH	MSLN	33597	69	0.397566	2.80658e-253	0.158058	84	0.481209	0	0.231562	6	-0.0144939	1.76513	0.000210074
GGH	NAAA	33472	66	0.408831	4.0408e-268	0.167143	89	0.561868	0	0.315696	1	-0.0099497	1.58431	9.89965e-05
GGH	NEK7	28528	70	0.404689	8.39392e-224	0.163773	98	0.192324	1.15602e-48	0.0369885	8	0.0184383	0.163775	0.000339972
GGH	NOMO1	33929	70	0.399376	2.83236e-258	0.159501	96	0.435855	0	0.189969	3	0.0267231	0.0277221	0.000714122
GGH	PCSK9	34379	70	0.394572	6.5561e-255	0.155687	78	0.272326	3.51219e-117	0.0741616	1	0.00302753	0.801826	9.16595e-06
GGH	PDGFRA	33999	76	0.398736	6.62258e-258	0.15899	48	0.273314	9.09965e-117	0.0747004	1	0.00120879	0.920619	1.46117e-06
GGH	PDIA5	27955	66	0.399066	8.00517e-213	0.159253	37	0.231025	1.24607e-68	0.0533727	7	0.0134177	0.31581	0.000180036
GGH	PLA2G15	33982	63	0.412895	4.17492e-278	0.170482	79	0.304477	9.35612e-146	0.0927064	14	0.0275151	0.023311	0.000757081
GGH	PLXNB2	34322	73	0.384565	8.48684e-241	0.14789	88	0.552899	0	0.305698	19	0.00649855	0.590365	4.22312e-05
GGH	PRDX3	33233	65	0.405087	6.12048e-261	0.164096	80	0.160152	1.98079e-39	0.0256487	25	0.00173953	0.88725	3.02597e-06
GGH	SGSH	28542	57	0.39601	1.17602e-213	0.156824	94	0.724173	0	0.524426	15	0.0310452	0.0189987	0.000963804
GGH	UXS1	33034	64	0.396929	3.43061e-248	0.157553	64	0.201701	1.33162e-61	0.0406833	3	0.0143746	0.242739	0.00020663
GH1	GHR	28856	98	0.182847	1.44161e-44	0.0334329	85	0.46109	8.4387e-302	0.212604	7	0.0272747	0.0382729	0.000743912
GH1	PSMC3	28405	95	0.184048	1.82689e-44	0.0338735	98	0.199422	4.77421e-52	0.0397691	3	0.0168732	0.203521	0.000284704
GH1	PSMD9	34274	94	0.171659	1.75662e-46	0.0294669	59	0.152638	5.27397e-37	0.0232983	8	0.00506796	0.674853	2.56842e-05
GH1	RHOC	34025	95	0.199306	6.40429e-62	0.0397229	79	0.167805	3.6678e-44	0.0281586	16	0.0169009	0.163307	0.000285639
GHR	PTPN1	28739	93	0.460301	2.11356e-299	0.211877	81	0.186442	4.10828e-46	0.0347607	3	-0.00551379	1.32398	3.04019e-05
GHR	PTPRH	29270	88	0.461921	2.38037e-307	0.213371	62	0.525411	0	0.276056	2	0.00100475	0.938736	1.00952e-06
GHR	SRPK2	28881	89	0.472795	0	0.223535	67	0.172539	7.75546e-40	0.0297696	1	0.0255233	0.05242	0.00065144
GHRL	NPY	34696	82	0.219989	8.21259e-77	0.0483952	51	0.274872	1.58764e-120	0.0755545	19	0.021667	0.0711119	0.000469459
GIMAP8	TXN	28541	83	0.208171	6.48067e-57	0.043335	94	0.172434	2.42573e-39	0.0297335	6	0.000619014	0.962707	3.83178e-07
GIP	GIPR	28528	67	0.192465	9.83457e-49	0.0370429	98	0.189308	3.53941e-47	0.0358376	1	0.000233689	0.98592	5.46106e-08
GIP	PRR4	28609	73	0.19235	8.29255e-49	0.0369984	37	0.569648	0	0.324499	1	-0.00122086	1.07356	1.4905e-06
GIP	RNF41	28228	70	0.183937	3.83962e-44	0.0338329	93	0.21316	5.17631e-59	0.0454374	25	0.00540891	0.684521	2.92563e-05
GIT1	GRK5	28217	79	0.189532	8.5975e-47	0.0359224	31	0.205138	1.12119e-54	0.0420815	14	0.0695062	1.72784e-07	0.00483111
GIT1	HMOX2	28115	82	0.192526	4.34744e-48	0.0370663	57	0.1475	1.01503e-28	0.0217561	25	0.0301866	0.0235983	0.000911232
GIT1	MAP2K1	29120	81	0.162676	7.9205e-36	0.0264635	85	0.169707	6.94913e-39	0.0288006	17	0.00059491	0.963796	3.53917e-07
GIT1	NCK2	28876	80	0.175609	3.21345e-41	0.0308384	93	0.172117	1.21675e-39	0.0296242	1	0.00478583	0.716145	2.29042e-05
GIT1	PKN3	28760	80	0.191669	1.00975e-48	0.0367369	59	0.190732	2.95439e-48	0.0363788	11	0.00948327	0.472086	8.99324e-05
GIT1	SCRIB	28528	81	0.148986	1.12054e-29	0.0221968	92	0.192817	6.57343e-49	0.0371783	46	0.0253103	0.0559259	0.000640612
GIT1	SRC	28798	82	0.180438	2.42499e-43	0.032558	85	0.167591	1.51557e-37	0.0280869	1	-0.00317508	1.19037	1.00811e-05
GIT1	STX1B	28478	84	0.188649	8.90342e-47	0.0355884	98	0.215015	1.49565e-60	0.0462314	5	0.0102144	0.440894	0.000104335
GIT1	TERF1	29580	79	0.173698	2.70209e-41	0.0301708	99	0.181901	3.49529e-45	0.0330878	1	0.0148584	0.253177	0.000220773
GJA8	GPRC5C	29105	73	0.151672	2.68017e-31	0.0230043	74	0.183169	4.29359e-45	0.0335509	15	-6.39285e-05	1.00389	4.08685e-09
GJA8	GUCA2A	28398	74	0.176775	4.34242e-41	0.0312495	55	0.228198	5.4838e-68	0.0520742	16	0.00138891	0.916658	1.92908e-06
GJA8	KIR2DL3	27926	72	0.156917	4.02513e-32	0.0246231	40	0.440401	9.7597e-264	0.193953	4	0.0157117	0.2404	0.000246857
GJA8	OLFM4	27317	74	0.148267	3.15863e-28	0.0219831	92	0.593798	0	0.352597	1	0.0160355	0.236009	0.000257136
GJA8	SCARF1	28802	73	0.167288	2.02144e-37	0.0279854	67	0.332329	1.48538e-148	0.110442	3	0.00216378	0.869586	4.68194e-06
GKN1	PIGR	32743	80	0.155119	1.51183e-36	0.024062	60	0.198926	2.00199e-59	0.0395717	2	-0.0203532	1.90041	0.000414253
GLB1	GUSB	34324	41	0.271149	5.76648e-116	0.073522	64	0.285655	4.91534e-129	0.0815987	9	0.0298716	0.0133257	0.000892315
GLB1	KHK	28702	46	0.301398	7.59849e-121	0.0908407	27	0.291267	1.2501e-112	0.0848367	8	0.0475465	0.00031395	0.00226067
GLB1	LGALS3	34264	38	0.299679	3.44893e-142	0.0898078	77	0.471855	0	0.222647	2	0.007303	0.545567	5.33338e-05
GLB1	PSAP	29156	41	0.287043	5.27473e-111	0.0823938	65	0.267402	4.85506e-96	0.0715038	15	0.0426156	0.00113412	0.00181609
GLB1	RHOC	34678	40	0.295035	2.55771e-139	0.0870455	79	0.183699	1.08525e-53	0.0337454	46	0.0202204	0.0922285	0.000408865
GLB1	ST13	28739	49	0.282153	1.20119e-105	0.0796104	83	0.175085	8.63233e-41	0.0306547	13	0.0169195	0.19968	0.00028627
GLI2	GRPEL1	28642	99	0.216398	1.13137e-61	0.046828	82	0.177424	1.00306e-41	0.0314794	15	0.0223156	0.0912641	0.000497987
GLI2	NFKB1	28587	98	0.21747	3.63652e-62	0.0472931	74	0.164483	5.85065e-36	0.0270548	34	0.0124875	0.345158	0.000155938
GLI2	SMAD3	29107	100	0.213928	3.1247e-61	0.0457651	69	0.245667	9.33502e-81	0.0603521	14	0.0023565	0.857347	5.55308e-06
GLO1	GLOD4	33750	13	0.241076	7.39971e-90	0.0581174	72	0.142548	5.60808e-32	0.0203198	6	0.00190836	0.875435	3.64185e-06
GLO1	GRHPR	29024	12	0.259236	9.06598e-90	0.0672034	47	0.196525	1.26194e-51	0.0386219	3	0.0205897	0.11678	0.000423936
GLO1	HSPB1	33451	14	0.233896	8.18007e-84	0.0547074	58	0.351606	6.23189e-194	0.123627	3	0.00214979	0.860448	4.62159e-06
GLO1	ITPA	28100	14	0.239457	4.07791e-74	0.0573397	67	0.545716	0	0.297806	34	0.0867767	7.21094e-11	0.00753019
GLO1	NEK7	28532	21	0.239518	2.92497e-75	0.0573688	100	0.201071	3.99773e-53	0.0404296	7	0.00313916	0.812599	9.85436e-06
GLO1	QDPR	33819	15	0.251724	3.01109e-98	0.063365	51	0.29385	8.66684e-135	0.0863479	4	0.00758505	0.532845	5.7533e-05
GLO1	TRIM25	28913	13	0.256223	2.41856e-87	0.0656503	87	0.179536	4.38507e-43	0.0322332	9	0.0264268	0.044495	0.000698377
GLOD4	GOT1	29555	75	0.154851	4.79141e-33	0.023979	78	0.176012	2.44439e-42	0.0309802	11	0.0126756	0.32987	0.000160672
GLOD4	MAX	33597	74	0.159831	1.08906e-39	0.0255461	63	0.130172	8.77507e-27	0.0169447	32	0.00578048	0.635686	3.34139e-05
GLP1R	PAM	28770	99	0.193143	1.77297e-49	0.0373043	84	0.49634	0	0.246354	8	0.00382281	0.771879	1.46139e-05
GLP1R	RNF5	28445	99	0.234312	8.35271e-72	0.054902	73	0.173209	1.47001e-39	0.0300012	4	-0.0307748	1.97973	0.000947086
GLP1R	STOML2	28464	100	0.213611	9.72375e-60	0.0456297	75	0.167756	3.36443e-37	0.0281421	8	0.00907751	0.493521	8.24011e-05
GLRX	KYNU	34584	49	0.494465	0	0.244495	65	0.257387	4.57815e-105	0.0662482	6	0.0496931	3.55863e-05	0.00246941
GLRX	MAP3K5	33410	55	0.503956	0	0.253972	88	0.179718	1.28544e-49	0.0322987	9	0.0540628	9.79309e-06	0.00292279
GLRX	MDH1	29272	37	0.493724	0	0.243763	71	0.135284	2.575e-25	0.0183018	12	0.0500271	0.000128547	0.00250271
GLRX	NFIC	29342	35	0.50514	0	0.255166	100	0.191542	1.32387e-49	0.0366882	4	0.0145715	0.264404	0.00021233
GLRX	NIT1	28672	56	0.514637	0	0.264852	60	0.21347	4.35445e-60	0.0455696	11	0.0832217	2.76538e-10	0.00692586
GLRX	PTPN1	34055	48	0.507992	0	0.258055	80	0.148398	7.70335e-35	0.0220219	16	0.063024	1.93461e-07	0.00397202
GLRX	SOD1	33669	46	0.488588	0	0.238718	78	0.141236	2.42196e-31	0.0199477	4	0.0182987	0.133267	0.000334841
GLRX	TRIM25	29268	34	0.491029	0	0.24111	87	0.202193	4.76094e-55	0.0408818	26	0.0783625	1.93624e-09	0.00614068
GLRX5	GSTP1	28151	73	0.187562	9.63348e-46	0.0351797	12	0.162862	9.10302e-35	0.0265242	2	0.0189269	0.15562	0.000358226
GLRX5	HADH	28465	70	0.160229	4.73771e-34	0.0256734	57	0.166465	1.18165e-36	0.0277107	13	0.0389546	0.0032856	0.00151746
GLRX5	LAP3	28399	73	0.167103	7.71031e-37	0.0279234	97	0.175033	2.64113e-40	0.0306365	12	0.012016	0.365282	0.000144384
GLRX5	PARK7	28943	72	0.181783	3.46297e-44	0.0330449	32	0.171923	1.22067e-39	0.0295575	11	-0.0110359	1.59878	0.000121791
GLRX5	PRDX6	29180	74	0.176742	3.67108e-42	0.0312378	40	0.107703	1.58318e-16	0.0115999	12	0.0189117	0.148582	0.000357654
GLRX5	PSAP	29142	70	0.166152	2.39796e-37	0.0276066	60	0.244913	2.36776e-80	0.0599823	10	0.0224256	0.0869248	0.000502907
GLRX5	TCOF1	29429	72	0.193848	6.28889e-51	0.0375772	99	0.216897	1.32387e-63	0.0470442	3	-0.00144464	1.08823	2.08699e-06
GLRX5	TXN	29061	74	0.191031	6.84484e-49	0.0364929	92	0.17295	2.92468e-40	0.0299118	1	0.0153029	0.24343	0.000234179
GLYR1	HIP1	29021	96	0.196815	8.92873e-52	0.038736	97	0.190803	1.03392e-48	0.0364059	6	-0.011624	1.62406	0.000135117
GLYR1	LCP1	29993	93	0.203271	5.78574e-57	0.0413189	41	0.630124	0	0.397056	2	0.0148452	0.250335	0.00022038
GLYR1	PARP1	29431	91	0.207392	3.35779e-58	0.0430116	57	0.161221	1.43811e-35	0.0259921	6	0.0213095	0.102109	0.000454097
GLYR1	PLEKHO1	30014	92	0.199161	9.55605e-55	0.0396649	78	0.191639	9.5233e-51	0.0367254	15	0.00233033	0.856761	5.43044e-06
GLYR1	PRC1	30325	92	0.191575	3.14912e-51	0.036701	100	0.196011	1.36848e-53	0.0384204	1	0.0100278	0.434916	0.000100557
GLYR1	RPL14	29248	93	0.201975	6.77261e-55	0.0407941	97	0.198597	4.24718e-53	0.0394407	1	-0.0127598	1.67078	0.000162811
GLYR1	SRP14	29415	93	0.209737	1.756e-59	0.0439894	75	0.160573	2.81807e-35	0.0257837	26	0.00658434	0.613614	4.33536e-05
GLYR1	STAU1	29105	93	0.183583	2.71247e-45	0.0337027	37	0.114884	1.46398e-18	0.0131984	11	-0.0136035	1.7006	0.000185055
GM2A	GSTP1	28142	75	0.528907	0	0.279743	14	0.192809	2.87038e-48	0.0371754	19	-0.00530221	1.30914	2.81134e-05
GM2A	NT5C1A	29413	67	0.515453	0	0.265692	70	0.142703	3.88683e-28	0.020364	20	0.0546495	2.7463e-05	0.00298657
GM2A	VNN2	28821	83	0.52346	0	0.27401	75	0.561288	0	0.315044	8	-0.0160574	1.77712	0.00025784
GMPR	GMPR2	29225	50	0.229472	1.05202e-70	0.0526573	67	0.153097	5.46783e-32	0.0234386	27	0.0503747	0.000116729	0.00253761
GNAS	METAP2	29811	29	0.0781161	1.54478e-09	0.00610212	54	0.156011	8.4842e-34	0.0243394	13	-0.00379565	1.23049	1.4407e-05
GNAS	MYH9	30099	29	0.115874	1.91073e-19	0.0134268	69	0.156093	3.86259e-34	0.0243651	9	0.0131919	0.306171	0.000174026
GNAS	NFKB1	29115	29	0.100781	1.27399e-14	0.0101567	73	0.167907	4.40147e-38	0.0281929	8	0.0241894	0.0649306	0.000585129
GNAS	NUCB2	29811	30	0.0829408	1.41845e-10	0.00687917	47	0.328413	6.23073e-150	0.107855	9	0.0319568	0.0136011	0.00102124
GNAS	PRC1	30102	28	0.100239	6.41936e-15	0.0100478	100	0.194845	1.38904e-52	0.0379645	1	0.0147124	0.253728	0.000216455
GNAS	RAC3	29453	28	0.0953222	2.28823e-13	0.00908633	100	0.216215	2.9291e-63	0.046749	2	0.00650735	0.617558	4.23455e-05
GNAS	RHOC	29202	27	0.0948921	3.68934e-13	0.00900452	79	0.182246	8.62516e-45	0.0332136	20	-0.0010845	1.06604	1.17615e-06
GNAS	SMAD2	30102	28	0.0866195	1.67403e-11	0.00750294	88	0.196971	1.01362e-53	0.0387976	20	0.0273935	0.033555	0.000750402
GNAS	TAX1BP1	30173	30	0.0945897	1.8035e-13	0.00894722	80	0.162158	7.86551e-37	0.0262953	11	0.0155487	0.227189	0.000241763
GNAS	TRIM25	30046	26	0.0897735	3.13203e-12	0.00805928	90	0.182312	4.54518e-46	0.0332376	18	0.0322359	0.0124549	0.00103916
GNAS	WWP2	29402	30	0.0724603	2.65982e-08	0.00525049	71	0.171389	5.32428e-40	0.0293742	6	-0.00470054	1.28143	2.2095e-05
GNAS	YAP1	30173	30	0.0747284	6.18279e-09	0.00558433	47	0.186	4.19397e-48	0.0345961	5	0.00447805	0.728006	2.0053e-05
GNE	GRN	33543	69	0.149942	4.98349e-35	0.0224825	62	0.471633	0	0.222438	2	0.00397118	0.745037	1.57703e-05
GNE	KIAA1549	28458	63	0.147368	5.35401e-29	0.0217172	100	0.205781	1.80872e-55	0.0423459	1	-0.00543216	1.31798	2.95084e-05
GNE	LGALS3BP	28952	60	0.164631	1.84705e-36	0.0271034	70	0.376718	1.19913e-194	0.141916	8	0.0112475	0.39217	0.000126506
GNE	NID2	33702	69	0.162891	2.67314e-41	0.0265334	37	0.449444	0	0.202	2	0.0395638	0.00115909	0.0015653
GNE	SPRY2	33334	69	0.146779	2.01287e-33	0.0215442	57	0.151633	1.40094e-35	0.0229924	11	0.0425802	0.000506285	0.00181307
GNE	SSC4D	33573	73	0.165551	1.83753e-42	0.027407	67	0.310273	9.17943e-150	0.0962695	1	-0.00890316	1.53424	7.92663e-05
GNE	ZBTB16	34299	73	0.179544	8.68086e-51	0.0322359	56	0.29723	6.14041e-140	0.0883455	28	0.0212253	0.0787916	0.000450515
GNLY	LBR	34955	91	0.506334	0	0.256374	53	0.177955	7.75571e-51	0.0316679	3	0.0189922	0.112323	0.000360703
GNLY	UBAC1	34357	91	0.502046	0	0.25205	86	0.178601	2.37196e-50	0.0318984	2	-0.00803682	1.49464	6.45905e-05
GNPDA1	GNPDA2	28824	73	0.173955	2.14881e-40	0.0302604	65	0.243761	9.72015e-79	0.0594192	13	0.0369555	0.00501529	0.00136571
GNPDA1	PRTFDC1	28226	75	0.171189	2.20419e-38	0.0293058	65	0.206667	1.66771e-55	0.0427111	4	0.0268874	0.0433777	0.000722933
GNPDA1	SEC31A	29701	71	0.162447	2.08033e-36	0.0263891	65	0.175785	1.97656e-42	0.0309002	4	0.0436415	0.000767077	0.00190458
GNPDA1	STK11	28309	63	0.16549	4.79488e-36	0.0273868	73	0.170288	4.27584e-38	0.0289981	2	0.0201092	0.130323	0.000404381
GNPDA2	LTBR	28732	66	0.246191	4.39644e-80	0.0606102	59	0.350126	2.28047e-165	0.122588	28	0.0163467	0.215371	0.000267214
GNPDA2	PEBP1	28943	61	0.253338	1.88319e-85	0.0641803	74	0.200664	1.19973e-53	0.0402659	29	0.0050212	0.702515	2.52124e-05
GNPDA2	SOD1	28277	58	0.248593	2.10875e-80	0.0617986	71	0.145901	2.78954e-28	0.0212871	2	0.00282869	0.831584	8.00148e-06
GOLGA3	LRRC59	30149	44	0.186132	3.92803e-48	0.0346452	75	0.183116	1.28874e-46	0.0335316	5	0.0350371	0.00651276	0.0012276
GOLGA3	NRP1	29670	39	0.168333	5.74913e-39	0.0283359	48	0.308944	2.03768e-131	0.0954462	6	0.0149466	0.249652	0.000223401
GOLGA3	PTPN1	29402	42	0.193959	6.07117e-51	0.0376201	84	0.160523	3.0783e-35	0.0257676	6	0.0218125	0.094436	0.000475783
GOLGA3	SORT1	29451	44	0.177734	5.30191e-43	0.0315892	65	0.23835	7.20436e-77	0.0568107	4	0.0198388	0.127914	0.000393577
GOLGA3	STX6	28919	42	0.174858	6.23768e-41	0.0305752	61	0.128209	1.26669e-22	0.0164375	18	0.0128938	0.326912	0.000166251
GOLGA3	STX7	29193	43	0.185268	3.06816e-46	0.0343242	65	0.489425	0	0.239537	20	0.0789202	1.55875e-09	0.0062284
GOLGA3	TMPRSS11B	29267	47	0.186757	4.36601e-47	0.0348781	93	0.191775	1.33609e-49	0.0367775	14	-0.00497829	1.29664	2.47834e-05
GOLGA3	TOMM20	30149	47	0.187377	9.14319e-49	0.03511	72	0.181253	1.08033e-45	0.0328527	36	0.0183377	0.154537	0.000336273
GOLGA3	TRAF2	29530	45	0.213348	9.13706e-62	0.0455175	54	0.111027	1.15712e-17	0.012327	8	0.0589975	5.70657e-06	0.0034807
GOLGA3	TRIM25	30046	44	0.172804	1.69163e-41	0.0298612	89	0.184133	5.65475e-47	0.0339051	2	0.0260611	0.0433708	0.000679181
GOPC	LAMP1	28763	85	0.163592	8.60971e-36	0.0267623	56	0.145663	1.19649e-28	0.0212177	5	0.00790329	0.548986	6.2462e-05
GOPC	PARK7	34388	87	0.162031	1.13103e-41	0.026254	44	0.156511	5.77358e-39	0.0244958	21	0.0385997	0.0013667	0.00148993
GOPC	SSNA1	29442	80	0.17469	1.44745e-41	0.0305167	53	0.127598	8.43218e-23	0.0162813	45	0.0076698	0.556255	5.88258e-05
GOPC	STX7	28701	84	0.161744	6.0319e-35	0.0261611	71	0.479634	0	0.230049	15	0.0569731	1.56733e-05	0.00324593
GOPC	TGFBR2	34487	86	0.181207	5.427e-52	0.0328358	31	0.142955	8.12585e-33	0.0204362	6	0.00195152	0.871274	3.80842e-06
GORASP2	GTF2IRD1	29663	58	0.129117	1.78683e-23	0.0166711	96	0.192538	1.22011e-50	0.0370707	9	-0.0155525	1.76895	0.000241881
GORASP2	HSBP1	29255	57	0.107264	1.92273e-16	0.0115056	84	0.495111	0	0.245135	32	0.000247488	0.9849	6.12503e-08
GORASP2	KCTD5	29508	56	0.140259	2.60199e-27	0.0196725	75	0.171758	2.6393e-40	0.0295008	18	0.00561268	0.66642	3.15022e-05
GORASP2	KIFBP	29421	59	0.121732	7.21332e-21	0.0148186	64	0.171216	6.00681e-40	0.0293149	18	0.0161454	0.21561	0.000260674
GORASP2	LAMP1	29235	60	0.122525	5.33244e-21	0.0150124	56	0.171509	7.70728e-40	0.0294154	4	0.0199471	0.127236	0.000397886
GORASP2	LRRC59	30007	58	0.136958	1.60591e-26	0.0187575	71	0.177434	1.23149e-43	0.0314829	22	0.0185461	0.150854	0.000343959
GORASP2	MYOM3	29270	54	0.126667	2.27635e-22	0.0160446	70	0.183332	2.0326e-45	0.0336107	18	0.0090517	0.488671	8.19333e-05
GORASP2	NME1	29120	55	0.142316	9.86334e-28	0.020254	98	0.206051	7.17294e-57	0.0424569	13	0.00640537	0.625035	4.10288e-05
GORASP2	NMNAT1	29308	56	0.108403	8.66632e-17	0.0117511	60	0.227132	1.86981e-69	0.0515891	4	-0.0131337	1.68525	0.000172493
GORASP2	NRP1	29590	61	0.127115	9.55921e-23	0.0161581	48	0.302812	9.62004e-126	0.0916952	4	0.00669861	0.606405	4.48714e-05
GORASP2	PCBD1	29203	53	0.126635	2.61489e-22	0.0160365	47	0.195862	1.36733e-51	0.038362	23	0.0280804	0.0318835	0.000788511
GORASP2	PRDX3	28974	66	0.130876	1.47914e-23	0.0171285	78	0.145235	1.10175e-28	0.0210931	11	-0.00524156	1.31003	2.7474e-05
GORASP2	SEPTIN7	29663	63	0.133617	4.87814e-25	0.0178535	99	0.200983	4.13115e-55	0.040394	5	0.0133027	0.305647	0.000176963
GORASP2	SHMT1	29562	61	0.122396	3.56985e-21	0.0149809	76	0.537195	0	0.288578	39	0.0431458	0.000905661	0.00186156
GORASP2	STX4	29421	56	0.128166	5.62065e-23	0.0164266	85	0.183329	1.21792e-45	0.0336096	1	0.0157083	0.228297	0.00024675
GORASP2	STX7	29120	54	0.127399	1.66893e-22	0.0162304	73	0.47522	0	0.225834	8	0.0676603	2.36211e-07	0.00457791
GORASP2	TIA1	28654	58	0.129461	7.64011e-23	0.0167602	70	0.159489	5.87823e-34	0.0254368	4	0.00306619	0.816499	9.40153e-06
GORASP2	TMED4	29039	55	0.124534	1.65067e-21	0.0155087	98	0.199368	3.91137e-53	0.0397475	6	0.00791768	0.546352	6.26897e-05
GORASP2	UGDH	29039	54	0.121237	1.84528e-20	0.0146984	41	0.0883262	1.55673e-11	0.00780151	11	0.0144655	0.270397	0.000209252
GOT1	GSR	29965	78	0.19424	4.90135e-52	0.037729	44	0.163202	4.76491e-37	0.0266348	8	0.0179404	0.164933	0.000321859
GOT1	HMOX1	29206	81	0.191807	1.61271e-49	0.0367899	48	0.25241	1.40307e-85	0.0637108	12	0.00888448	0.497216	7.8934e-05
GOT1	HTRA2	29778	77	0.195946	1.28979e-52	0.0383949	81	0.153925	6.73709e-33	0.0236928	6	0.00195587	0.880054	3.82545e-06
GOT1	ICAM1	29401	79	0.182658	2.76403e-45	0.0333639	93	0.369492	1.22691e-189	0.136524	10	0.00940156	0.471042	8.83894e-05
GOT1	IL1RN	29563	77	0.18209	3.0272e-45	0.0331567	62	0.199839	2.57757e-54	0.0399357	4	0.0777196	2.18248e-09	0.00604033
GOT1	LCP1	30481	79	0.189842	1.43475e-50	0.0360402	42	0.624398	0	0.389873	10	0.0265208	0.038396	0.000703354
GOT1	NAGK	29388	79	0.190056	6.34308e-49	0.0361213	27	0.182102	5.40466e-45	0.033161	9	0.0108149	0.407143	0.000116961
GOT1	NECAP2	29241	82	0.179631	1.33325e-43	0.0322674	94	0.196556	5.08746e-52	0.0386344	29	-0.0147052	1.73914	0.000216243
GOT1	PEPD	30146	77	0.180094	4.00759e-45	0.0324339	75	0.358957	8.42818e-183	0.12885	1	0.0090083	0.484344	8.11494e-05
GOT1	PGD	30224	79	0.192494	1.53627e-51	0.037054	64	0.223907	1.50424e-69	0.0501344	11	0.0145658	0.257543	0.000212163
GOT1	PLIN3	29578	77	0.196314	1.81368e-52	0.0385391	72	0.154919	4.28098e-33	0.0239999	1	0.0182748	0.159926	0.00033397
GOT1	PMVK	28911	76	0.184737	1.47978e-45	0.0341278	69	0.123982	3.02048e-21	0.0153716	20	0.011396	0.386277	0.00012987
GOT1	PPL	29243	77	0.198529	4.70411e-53	0.0394139	75	0.170961	1.34011e-39	0.0292278	26	0.0351047	0.00725758	0.00123234
GOT1	PSME2	29326	80	0.18366	1.16575e-45	0.0337311	87	0.167239	4.74456e-38	0.027969	32	0.034847	0.00760918	0.00121431
GOT1	PTGR1	30224	78	0.170432	1.26828e-40	0.029047	55	0.409075	1.34472e-242	0.167342	11	0.0356928	0.0055171	0.00127398
GOT1	QSOX1	29593	78	0.199021	6.25541e-54	0.0396093	61	0.444354	6.24994e-285	0.19745	6	0.0484624	0.000191824	0.00234861
GOT1	SERPINB8	29938	78	0.189324	1.97541e-49	0.0358436	36	0.609482	0	0.371469	15	0.0123998	0.337416	0.000153756
GOT1	TALDO1	30366	80	0.181978	2.25036e-46	0.0331159	86	0.160666	2.11195e-36	0.0258136	11	0.0159108	0.21507	0.000253155
GOT1	YOD1	29241	82	0.186984	3.68828e-47	0.0349629	88	0.191312	2.52044e-49	0.0366001	42	0.00390562	0.765239	1.52539e-05
GP1BA	ITGAM	34371	65	0.228672	3.01211e-82	0.0522907	77	0.18438	1.26903e-53	0.033996	2	-0.00596952	1.37929	3.56352e-05
GP1BA	LYN	34091	66	0.250272	7.06688e-98	0.062636	69	0.126043	1.50736e-25	0.0158869	2	0.00853316	0.481136	7.28148e-05
GP1BA	SELP	35000	66	0.225492	2.11528e-81	0.0508465	72	0.291828	1.79723e-137	0.0851634	26	0.0259181	0.030125	0.000671749
GP1BA	VWF	34824	66	0.211703	2.15298e-71	0.0448182	57	0.274348	1.75619e-120	0.0752669	8	0.0101518	0.39697	0.000103059
GP1BA	YWHAQ	28707	66	0.225805	2.80959e-67	0.0509879	80	0.176102	3.27315e-41	0.0310121	34	0.00754634	0.567549	5.69473e-05
GP1BB	TSPAN15	29451	68	0.222389	6.57087e-67	0.0494568	99	0.209555	1.89607e-59	0.0439134	14	0.015823	0.224681	0.000250367
GP1BB	VNN2	28570	45	0.216615	1.19465e-61	0.0469219	65	0.559076	0	0.312566	5	0.00600216	0.650107	3.60259e-05
GP5	HMOX2	28258	68	0.181	8.06041e-43	0.0327609	57	0.161602	2.26099e-34	0.0261152	12	0.0192306	0.148334	0.000369817
GP6	LYN	34316	63	0.231005	8.2442e-84	0.0533632	68	0.159505	2.41744e-40	0.025442	2	0.00674775	0.576223	4.55321e-05
GPC1	GRN	34622	56	0.331029	1.02057e-176	0.10958	60	0.475619	0	0.226213	6	-0.00390735	1.25488	1.52674e-05
GPC1	PLAU	34793	57	0.36136	1.15288e-213	0.130581	85	0.260441	2.94282e-108	0.0678297	2	-0.00448784	1.29181	2.01407e-05
GPC1	PTPRF	35118	57	0.34568	2.63999e-196	0.119494	60	0.231841	2.40474e-86	0.05375	6	0.0138049	0.247377	0.000190575
GPC1	RNF4	29382	62	0.336026	4.64575e-155	0.112913	96	0.224377	5.97213e-68	0.0503449	6	-0.00361962	1.21853	1.31016e-05
GPC1	S100A11	34416	61	0.339245	5.80279e-185	0.115087	59	0.204743	4.8249e-66	0.0419199	8	-0.0058403	1.37193	3.41091e-05
GPC1	S100A14	29869	62	0.32378	8.16306e-146	0.104834	59	0.225385	1.15678e-69	0.0507984	4	0.0306287	0.0179232	0.000938115
GPC1	STC2	34743	58	0.323197	1.17064e-168	0.104456	77	0.184834	1.91599e-54	0.0341637	4	0.00659948	0.582316	4.35532e-05
GPC1	TPD52L2	29180	59	0.356016	5.92028e-174	0.126747	84	0.185188	3.47456e-46	0.0342948	4	-0.0156383	1.76771	0.000244556
GPC1	TRIM25	29775	61	0.333707	7.44935e-155	0.111361	85	0.174229	8.37155e-42	0.0303559	1	0.00538743	0.677662	2.90244e-05
GPC1	TXNDC5	35140	63	0.345065	1.04518e-195	0.11907	73	0.163502	2.64317e-43	0.0267328	3	0.00259492	0.827817	6.73363e-06
GPC1	VEGFA	35082	61	0.328668	2.2505e-176	0.108023	88	0.55677	0	0.309993	38	0.0171434	0.151057	0.000293897
GPD1	MDH1	29856	96	0.197151	2.15014e-53	0.0388687	61	0.143358	8.68685e-29	0.0205514	4	-0.00607852	1.36136	3.69484e-05
GPI	IGFBP3	29705	80	0.172445	6.97986e-41	0.0297374	73	0.359324	1.49447e-180	0.129114	18	-0.022795	1.92106	0.000519612
GPI	PDIA3	29552	84	0.155681	2.212e-33	0.0242366	86	0.179036	9.23502e-44	0.0320539	6	-0.00443714	1.26693	1.96882e-05
GPI	PPME1	29524	83	0.157294	5.12286e-34	0.0247413	89	0.168211	1.00501e-38	0.028295	21	0.00116966	0.928403	1.36809e-06
GPI	PRDX6	29891	84	0.161119	4.69952e-36	0.0259595	41	0.129942	6.27414e-24	0.016885	13	0.00194493	0.880492	3.78274e-06
GPI	RIPK4	29138	79	0.168593	2.07257e-38	0.0284236	91	0.206786	2.66029e-57	0.0427603	16	0.00985695	0.451879	9.71596e-05
GPI	RNF4	29620	78	0.149667	5.06427e-31	0.0224001	95	0.204131	9.35954e-57	0.0416693	12	-0.0142808	1.72822	0.000203942
GPI	SDHB	29994	79	0.162654	7.73913e-37	0.0264563	80	0.186669	3.64423e-48	0.0348452	33	0.00421972	0.743867	1.7806e-05
GPI	SOD1	28968	82	0.174667	6.51453e-41	0.0305087	72	0.169665	1.14421e-38	0.0287863	6	0.00940991	0.473951	8.85464e-05
GPI	YAP1	30066	80	0.180121	5.06943e-45	0.0324435	59	0.186481	3.47227e-48	0.0347753	20	0.0158174	0.220064	0.00025019
GPIHBP1	GTPBP2	29299	50	0.24602	1.65555e-81	0.060526	79	0.174581	2.55379e-41	0.0304785	5	0.0137144	0.293909	0.000188086
GPIHBP1	IGF1R	29421	58	0.242511	1.63804e-79	0.0588114	39	0.292244	3.33056e-116	0.0854065	4	-0.00212698	1.12958	4.52403e-06
GPIHBP1	IL1RN	29410	48	0.244522	8.07908e-81	0.0597911	62	0.196223	3.88127e-52	0.0385035	13	0.0217931	0.0946724	0.00047494
GPIHBP1	INSR	29120	61	0.225737	3.49625e-68	0.050957	61	0.182831	5.92936e-45	0.0334272	3	0.00801018	0.541083	6.41629e-05
GPIHBP1	NLGN2	29134	54	0.236417	8.05953e-75	0.0558929	88	0.183762	2.03895e-45	0.0337685	2	0.0108346	0.408331	0.000117389
GPIHBP1	NPTX1	29510	82	0.261407	8.24387e-93	0.0683338	90	0.464489	0	0.21575	2	0.00842056	0.517775	7.09058e-05
GPIHBP1	PBXIP1	30338	58	0.246804	7.05563e-85	0.0609122	92	0.166687	4.74101e-39	0.0277846	22	0.00577714	0.652784	3.33754e-05
GPIHBP1	PPY	29560	54	0.247727	2.2068e-83	0.0613688	81	0.219763	1.39973e-65	0.0482958	4	0.00275937	0.832011	7.61414e-06
GPIHBP1	SDK2	29270	52	0.235814	8.70965e-75	0.0556081	75	0.395061	6.15657e-218	0.156073	3	0.00419641	0.748206	1.76099e-05
GPIHBP1	STC2	29510	82	0.263039	5.44741e-94	0.0691895	66	0.195627	5.37188e-52	0.03827	5	0.00878787	0.49968	7.72266e-05
GPR37	HSP90B1	33145	61	0.539389	0	0.290941	94	0.188004	8.53141e-54	0.0353457	2	0.0181688	0.139108	0.000330104
GPR37	YY1	28217	36	0.52239	0	0.272891	98	0.215551	2.59369e-60	0.046462	21	0.0313111	0.0186655	0.000980387
GPRC5C	LAMP3	29742	72	0.188331	1.28997e-48	0.0354685	68	0.235437	1.02799e-75	0.0554306	2	0.00392354	0.762245	1.53942e-05
GPRC5C	NMT1	30102	74	0.191477	8.2496e-51	0.0366634	88	0.160021	8.06525e-36	0.0256068	4	0.0190009	0.140461	0.000361033
GRAP2	NAGK	28778	82	0.16214	3.37217e-35	0.0262894	31	0.184509	3.04925e-45	0.0340436	29	0.0508176	0.000114897	0.00258243
GRAP2	PBLD	33634	82	0.178977	1.57383e-49	0.0320327	40	0.37727	1.69632e-226	0.142332	32	0.0343706	0.0048156	0.00118134
GRAP2	PECR	28830	82	0.169973	1.24548e-38	0.0288907	27	0.207573	3.78073e-57	0.0430867	47	0.0604587	4.34647e-06	0.00365525
GRAP2	PNMA1	28830	82	0.178508	1.71797e-42	0.031865	61	0.183329	9.24677e-45	0.0336096	3	0.0182902	0.164934	0.000334532
GRAP2	RBPMS	28704	81	0.149817	3.62096e-30	0.022445	31	0.0482388	0.000256145	0.00232698	4	-0.00024908	1.01505	6.20409e-08
GRAP2	SNX18	29432	81	0.174217	2.47025e-41	0.0303517	82	0.16175	8.55106e-36	0.0261631	14	0.0104905	0.421	0.000110051
GRAP2	STAMBP	34214	80	0.171868	1.63202e-46	0.0295387	79	0.144412	3.30457e-33	0.0208547	36	-0.000591635	1.03902	3.50032e-07
GRAP2	WWP2	34269	81	0.202576	2.17989e-64	0.0410369	56	0.192549	3.11797e-58	0.037075	39	0.0130947	0.278426	0.00017147
GRHPR	GSTP1	28844	47	0.220761	1.3154e-64	0.0487352	17	0.182918	1.4027e-44	0.0334591	13	0.0198795	0.131141	0.000395194
GRHPR	LACTB2	29573	55	0.226371	1.34512e-69	0.0512439	52	0.189881	3.9317e-49	0.0360546	15	0.00953838	0.463322	9.09807e-05
GRHPR	NENF	30056	48	0.192501	2.84954e-51	0.0370566	39	0.102808	1.34651e-15	0.0105694	2	0.011034	0.392375	0.000121748
GRHPR	PARK7	29647	50	0.207207	1.65013e-58	0.0429349	31	0.157306	3.69263e-34	0.0247452	3	0.0150207	0.247513	0.00022562
GRHPR	PRDX6	29896	48	0.214127	5.8231e-63	0.0458505	42	0.124816	3.42027e-22	0.0155789	2	0.0167348	0.195728	0.000280052
GRHPR	SUMF2	29897	49	0.219085	6.7695e-66	0.0479982	67	0.384727	3.34044e-210	0.148015	21	0.011565	0.37127	0.00013375
GRIN2B	SCRIB	28445	98	0.206541	7.41897e-56	0.0426594	92	0.179927	1.33849e-42	0.0323739	4	0.0111924	0.39865	0.00012527
GRK5	GYS1	34520	29	0.216314	6.65512e-74	0.0467917	29	0.209646	1.97662e-69	0.0439514	5	0.0467544	0.000101799	0.00218598
GRK5	KCTD5	28430	24	0.21045	6.1304e-58	0.0442894	77	0.164991	5.49095e-36	0.0272219	2	0.0239775	0.0706218	0.000574922
GRK5	LARP1	28902	30	0.198903	1.18537e-52	0.0395625	88	0.191635	6.20147e-49	0.036724	6	0.0224231	0.0882705	0.000502796
GRK5	MYH9	29038	27	0.201854	1.89075e-54	0.0407452	75	0.149352	2.55151e-30	0.0223059	2	0.0340173	0.00952981	0.00115718
GRK5	MYO9B	33499	25	0.209383	2.95951e-67	0.0438413	97	0.206356	2.45632e-65	0.0425829	32	0.0481668	8.01728e-05	0.00232004
GRK5	SNCA	28366	33	0.213589	1.56103e-59	0.0456203	74	0.176982	3.85331e-41	0.0313226	25	0.073602	2.85736e-08	0.00541725
GRK5	USP47	28100	26	0.223357	1.75956e-64	0.0498885	90	0.188905	2.62766e-46	0.0356852	14	0.0229114	0.0858998	0.000524932
GRK5	YWHAQ	28366	34	0.191361	6.31873e-48	0.036619	83	0.178387	8.86417e-42	0.0318218	34	0.0684589	2.45374e-07	0.00468662
GRN	HRG	29331	59	0.464457	0	0.21572	73	0.384632	3.69676e-206	0.147942	2	0.0102303	0.433399	0.000104659
GRN	KRT18	34188	61	0.468127	0	0.219143	64	0.172483	8.32016e-47	0.0297503	10	0.00117708	0.92248	1.38552e-06
GRN	LGALS1	34274	64	0.471917	0	0.222706	77	0.220566	2.71675e-76	0.0486495	1	0.00310599	0.797105	9.64719e-06
GRN	MFAP5	34647	61	0.483759	0	0.234023	67	0.199442	4.22492e-63	0.0397772	16	0.00836662	0.486223	7.00004e-05
GRN	PALM	29182	63	0.463763	0	0.215077	56	0.201958	9.08116e-55	0.040787	8	0.0236823	0.070444	0.000560852
GRN	PDCD6	34274	64	0.46308	0	0.214443	98	0.71492	0	0.511111	14	0.0714252	3.22532e-09	0.00510156
GRN	PLA2G10	34224	63	0.470172	0	0.221062	46	0.291569	3.31095e-134	0.0850126	25	0.013482	0.264767	0.000181765
GRN	SHC1	28378	59	0.477875	0	0.228365	96	0.206766	7.64562e-56	0.0427523	1	0.0181082	0.172584	0.000327906
GRN	SLURP1	29265	59	0.476358	0	0.226917	38	0.30856	2.56874e-129	0.0952094	3	-0.00955366	1.53508	9.12725e-05
GRN	SPINK2	28774	58	0.47785	0	0.22834	90	0.500079	0	0.250079	25	0.0145533	0.269697	0.000211799
GRN	TET2	28912	67	0.460419	2.1947e-301	0.211986	98	0.201746	3.6361e-54	0.0407016	8	-0.00559852	1.32962	3.13435e-05
GRN	TGM2	34225	57	0.489191	0	0.239308	28	0.154044	1.28368e-37	0.0237295	4	0.00564904	0.640293	3.19116e-05
GRN	VIM	33657	61	0.480302	0	0.23069	98	0.180435	2.32735e-50	0.0325567	25	0.0124708	0.306312	0.000155522
GRP	MEP1A	29255	62	0.342718	6.15203e-161	0.117456	85	0.378871	4.32809e-199	0.143543	14	0.0064979	0.619235	4.22227e-05
GRPEL1	ITPA	28570	82	0.163583	1.45819e-35	0.0267596	62	0.543745	0	0.295659	24	0.0380712	0.00399884	0.00144942
GRPEL1	OXCT1	28818	80	0.157854	1.79352e-33	0.0249179	91	0.177241	6.93904e-42	0.0314144	22	0.021335	0.105346	0.000455184
GRPEL1	PALLD	28642	82	0.163732	1.04324e-35	0.0268081	99	0.212608	1.51416e-59	0.0452022	26	0.0148359	0.261587	0.000220103
GRPEL1	PRKAB1	33745	86	0.163611	1.04282e-41	0.0267687	55	0.1731	1.50025e-46	0.0299638	11	0.000693421	0.954581	4.80833e-07
GRPEL1	SSBP1	28642	80	0.184829	3.43133e-45	0.0341617	100	0.209967	4.34524e-58	0.0440862	2	-0.00784013	1.44698	6.14676e-05
GRPEL1	STIP1	34301	86	0.165784	1.81674e-43	0.0274845	78	0.159202	3.53706e-40	0.0253454	27	0.00729919	0.545542	5.32782e-05
GRPEL1	TRIM25	29421	83	0.163661	1.32648e-36	0.026785	90	0.190345	3.98187e-49	0.036231	29	-0.00876493	1.49855	7.6824e-05
GRSF1	HNRNPUL1	28941	92	0.216149	3.70506e-62	0.0467204	73	0.169963	9.09888e-39	0.0288873	10	0.010276	0.434425	0.000105597
GRSF1	IGF2BP3	28234	92	0.19055	2.60724e-47	0.0363093	57	0.129591	1.42023e-22	0.0167937	39	0.0353799	0.00784461	0.00125174
GRSF1	IGHMBP2	28234	92	0.189376	9.68071e-47	0.0358633	46	0.12881	2.54846e-22	0.016592	24	0.0114936	0.387882	0.000132103
GRSF1	MRPS16	28347	93	0.207703	2.75145e-56	0.0431404	99	0.213792	1.32441e-59	0.0457069	25	0.0427813	0.00127349	0.00183024
GRSF1	NOP56	28234	92	0.204886	1.42533e-54	0.0419784	96	0.193598	8.30602e-49	0.0374802	33	0.0243985	0.0667775	0.000595288
GRSF1	PDLIM5	28941	93	0.181177	6.70848e-44	0.032825	79	0.190476	2.02932e-48	0.0362811	22	-0.00920776	1.51631	8.47828e-05
GRSF1	PPIF	28901	95	0.181114	8.21382e-44	0.0328022	82	0.174616	8.42083e-41	0.0304906	36	0.033599	0.0106318	0.00112889
GRSF1	RPL14	28184	93	0.191084	1.72503e-47	0.0365132	97	0.207063	1.25098e-55	0.0428751	24	0.0159675	0.230707	0.00025496
GRSF1	SRPK2	28339	93	0.17854	8.31731e-42	0.0318766	72	0.14802	3.97768e-29	0.02191	8	0.00516011	0.697744	2.66267e-05
GRSF1	SSB	27803	92	0.200745	1.20586e-51	0.0402986	94	0.177665	1.16863e-40	0.0315647	29	0.0136395	0.309223	0.000186036
GRSF1	STAU1	29199	94	0.209652	5.2831e-59	0.0439541	34	0.105063	8.36238e-16	0.0110382	14	0.000674055	0.95893	4.5435e-07
GRSF1	TOP1	28961	95	0.197825	3.39092e-52	0.0391348	94	0.670705	0	0.449845	21	-0.0070033	1.40588	4.90462e-05
GSN	IGFBP4	29216	55	0.170218	3.10852e-39	0.0289743	72	0.12835	6.8768e-23	0.0164737	1	0.0160731	0.219284	0.000258343
GSN	MYH9	30035	55	0.182521	3.70629e-46	0.0333139	69	0.174702	2.23838e-42	0.0305208	9	-0.00314313	1.19243	9.87926e-06
GSN	MYO6	30017	53	0.158595	4.11678e-35	0.0251523	99	0.224802	1.21317e-69	0.050536	10	0.0444651	0.000568742	0.00197714
GSN	NFE2	29266	55	0.176542	3.46944e-42	0.0311671	79	0.163345	2.76949e-36	0.0266816	1	0.00762445	0.559764	5.81323e-05
GSN	OTUD7B	30017	52	0.153257	7.11711e-33	0.0234878	80	0.188036	6.72485e-49	0.0353577	1	0.000688555	0.957463	4.74108e-07
GSN	PPIE	29517	50	0.149871	5.3428e-31	0.0224614	90	0.198432	1.7457e-53	0.0393753	4	0.00134451	0.917742	1.80769e-06
GSN	PPM1B	29234	55	0.16484	6.916e-37	0.0271723	56	0.124872	9.41935e-22	0.015593	10	0.00596254	0.648536	3.55519e-05
GSN	SESTD1	28845	52	0.15357	8.80146e-32	0.0235838	51	0.116817	5.51891e-19	0.0136463	2	-0.00728661	1.41997	5.30947e-05
GSN	TSNAX	29034	55	0.159778	1.66434e-34	0.0255289	100	0.234846	1.40365e-73	0.0551528	10	0.0114216	0.384229	0.000130452
GSN	WASL	29234	55	0.177658	1.16985e-42	0.0315624	34	0.083586	1.54618e-10	0.00698661	5	0.00496201	0.704456	2.46216e-05
GSR	KYNU	29765	61	0.164945	1.41133e-37	0.0272069	68	0.243404	5.07827e-81	0.0592456	19	0.0183641	0.156565	0.000337241
GSR	MCFD2	29361	59	0.140241	3.53202e-27	0.0196675	52	0.150131	6.01765e-31	0.0225393	21	0.0204724	0.116739	0.000419119
GSR	NDRG1	28776	49	0.14138	4.4113e-27	0.0199884	43	0.0899606	8.08963e-12	0.00809292	8	0.00357881	0.786055	1.28079e-05
GSR	PEPD	30331	61	0.179747	3.21529e-45	0.0323092	76	0.354664	2.78172e-179	0.125787	11	0.00582192	0.650298	3.38948e-05
GSTA1	GSTA3	33567	68	0.269277	7.30824e-112	0.0725099	58	0.263519	4.84322e-107	0.0694422	28	0.0366174	0.00269431	0.00134084
GSTM4	HEXIM1	28595	26	0.279142	7.37348e-103	0.07792	44	0.158275	2.11699e-33	0.025051	10	0.0757324	9.79863e-09	0.0057354
GSTM4	TP53	28043	41	0.278659	1.52465e-100	0.0776509	92	0.180125	4.15687e-42	0.0324449	4	0.0398717	0.00282305	0.00158975
GSTM4	ZBTB16	28043	40	0.26451	2.02644e-90	0.0699657	43	0.315412	9.25545e-130	0.0994848	36	0.0537737	5.60274e-05	0.00289161
GSTP1	GSTT2B	28806	14	0.159201	5.16801e-34	0.0253449	96	0.798222	0	0.637159	3	-0.00161711	1.09767	2.61503e-06
GSTP1	HEXIM1	33434	14	0.16515	4.29433e-42	0.0272745	44	0.143893	2.89106e-32	0.0207052	1	0.0109173	0.372102	0.000119187
GSTP1	HNRNPK	32988	14	0.165619	8.71955e-42	0.0274296	71	0.161548	8.14384e-40	0.0260979	9	-0.00306532	1.19658	9.39619e-06
GSTP1	JUN	33136	13	0.180721	9.1866e-50	0.0326601	92	0.185496	2.2329e-52	0.0344089	19	0.0169428	0.167867	0.000287058
GSTP1	LGALS3	33490	10	0.170153	1.09063e-44	0.0289521	71	0.48358	0	0.23385	3	0.0120112	0.325674	0.000144269
GSTP1	MTPN	33096	16	0.162492	2.13899e-40	0.0264036	95	0.175478	6.38535e-47	0.0307925	4	-0.00497107	1.31405	2.47116e-05
GSTP1	PPT1	28100	17	0.142785	5.50094e-27	0.0203875	90	0.189964	8.1229e-47	0.0360862	40	0.0221815	0.0963717	0.000492017
GSTP1	PRDX2	28347	8	0.171241	1.46222e-38	0.0293233	82	0.213114	3.13646e-59	0.0454175	3	-6.41258e-05	1.00385	4.11212e-09
GSTP1	PRDX6	33829	13	0.15015	2.08817e-35	0.022545	40	0.144228	8.9925e-33	0.0208017	11	0.0150529	0.21574	0.000226589
GSTP1	SOD1	32679	14	0.174415	8.41805e-46	0.0304207	78	0.168432	8.6795e-43	0.0283693	9	0.00848512	0.492831	7.19973e-05
GSTP1	TXNL1	27918	15	0.173651	4.78415e-39	0.0301546	21	0.0791731	3.14681e-09	0.00626839	12	0.00667225	0.618173	4.4519e-05
GSTT2B	MOCS2	29348	86	0.801105	0	0.641769	96	0.436818	4.39719e-272	0.19081	16	0.112274	6.31281e-18	0.0126056
GSTT2B	SIRT2	29501	96	0.799481	0	0.63917	64	0.161734	7.20621e-36	0.026158	37	0.0954163	2.06876e-13	0.00910428
GTF2IRD1	LGALS8	29366	96	0.208272	1.4518e-58	0.0433771	32	0.349909	9.2818e-169	0.122436	8	0.00230916	0.859566	5.33222e-06
GTF2IRD1	SMAD2	29686	95	0.20813	4.1967e-59	0.0433182	90	0.187892	2.62197e-48	0.0353036	2	-0.0187575	1.85158	0.000351845
GTF2IRD1	TOR1AIP1	29035	97	0.192052	2.30018e-49	0.036884	71	0.50359	0	0.253602	11	0.0161578	0.218286	0.000261074
GTPBP2	RNASE3	28687	79	0.175752	5.03052e-41	0.0308889	75	0.279469	2.00563e-103	0.078103	5	0.015078	0.25351	0.000227345
GUCY2C	PDZK1	28760	97	0.192558	3.62519e-49	0.0370785	36	0.164923	2.34676e-36	0.0271995	5	-0.00220274	1.13265	4.85205e-06
GUCY2C	SRC	29181	99	0.20578	7.76262e-57	0.0423456	90	0.138787	1.71141e-26	0.0192617	3	0.000137889	0.991597	1.90135e-08
GUK1	LACTB2	28576	98	0.200783	4.6881e-53	0.0403139	50	0.174851	1.81612e-40	0.0305728	13	-0.00270227	1.16183	7.30226e-06
GUK1	PSAP	28970	100	0.221122	4.2111e-65	0.0488947	63	0.254224	3.82111e-86	0.06463	9	0.039993	0.00232867	0.00159944
GUK1	TBCA	28465	100	0.218209	2.48297e-62	0.0476151	81	0.18926	4.65596e-47	0.0358193	2	-0.000991742	1.05964	9.83552e-07
GUK1	UBE2Z	28587	100	0.200951	3.67985e-53	0.0403811	83	0.157379	5.00407e-33	0.0247681	20	0.0278705	0.0350949	0.000776766
GUSB	IL5RA	34507	67	0.291934	1.17465e-135	0.0852252	88	0.504709	0	0.254732	5	0.0223898	0.0629043	0.000501303
GUSB	KLK15	29560	63	0.28776	4.26238e-113	0.0828056	83	0.727291	0	0.528953	5	0.0152856	0.239946	0.000233649
GUSB	LILRA5	34692	64	0.285252	5.00772e-130	0.0813685	79	0.337931	6.55851e-185	0.114197	3	0.020914	0.0815257	0.000437396
GUSB	MFAP4	29078	69	0.26325	8.76824e-93	0.0693006	67	0.244491	6.71791e-80	0.0597759	12	0.0160557	0.22089	0.000257787
GUSB	PDGFRA	34747	68	0.28353	1.27667e-128	0.0803894	52	0.275481	3.03368e-121	0.0758896	12	0.00312381	0.794589	9.75818e-06
GUSB	PDIA4	29765	72	0.286825	4.13161e-113	0.0822688	60	0.131045	3.22882e-24	0.0171727	4	0.0155686	0.229742	0.000242381
GUSB	RLN1	29706	66	0.292917	7.22033e-118	0.0858006	100	0.22963	6.19152e-72	0.0527299	1	-0.00375439	1.22766	1.40954e-05
GUSB	SCGB2A2	28752	69	0.290183	5.82703e-112	0.0842061	99	0.19783	7.82654e-52	0.0391366	14	0.0115415	0.381564	0.000133207
GYS1	NDUFB7	28913	31	0.208491	8.34327e-58	0.0434684	88	0.177997	2.28648e-42	0.0316829	6	0.0188207	0.152448	0.00035422
GYS1	PPP1CC	28902	38	0.212174	7.9289e-60	0.0450177	89	0.181513	5.32137e-44	0.0329468	13	0.0201192	0.126162	0.000404782
GYS1	RNF4	28532	37	0.208582	4.05754e-57	0.0435063	93	0.198633	7.31918e-52	0.039455	4	0.000649222	0.960895	4.21489e-07
GYS1	SIRT2	33719	16	0.210251	3.03368e-68	0.0442056	64	0.133906	2.35658e-28	0.0179308	30	0.00691696	0.570108	4.78443e-05
GYS1	SLK	28532	20	0.217999	2.3783e-62	0.0475235	99	0.219312	4.23063e-63	0.048098	7	0.00415248	0.753823	1.72431e-05
GYS1	WWP2	33619	29	0.197219	6.20018e-60	0.0388954	56	0.188645	6.71541e-55	0.0355868	13	0.0225855	0.06406	0.000510103
GZMA	HNRNPK	34105	24	0.198021	2.85284e-61	0.0392121	72	0.150487	7.69873e-36	0.0226462	4	0.00371036	0.759315	1.37668e-05
GZMB	SERPINB9	34282	70	0.309571	3.58986e-152	0.095834	80	0.17007	1.17062e-45	0.0289237	7	0.0280106	0.020377	0.000784591
GZMB	XRCC4	33647	71	0.297005	4.14792e-137	0.0882119	94	0.18076	1.59674e-50	0.0326741	18	0.00640658	0.599275	4.10443e-05
GZMH	SPINT1	33703	46	0.206321	1.05655e-65	0.0425683	57	0.295334	9.70633e-136	0.0872219	2	0.0101529	0.404623	0.000103081
GZMH	SSB	33306	47	0.211919	1.66117e-68	0.0449098	95	0.185641	1.02004e-52	0.0344625	4	0.00580416	0.63577	3.36882e-05
GZMH	TUBB3	28131	49	0.212303	2.37138e-58	0.0450726	97	0.205261	1.3945e-54	0.042132	1	0.0146752	0.27109	0.000215363
HADH	LAP3	28170	56	0.135735	1.40525e-24	0.0184239	96	0.165173	9.48639e-36	0.0272821	50	0.0155621	0.242845	0.00024218
HADH	MRPL58	29115	59	0.153642	4.30573e-32	0.0236058	89	0.166027	2.91746e-37	0.0275649	9	-0.000900549	1.05478	8.10988e-07
HADH	MTPN	28100	59	0.141866	1.17197e-26	0.0201259	93	0.190167	6.47879e-47	0.0361634	7	0.0178852	0.18005	0.00031988
HADH	NEK7	28679	58	0.151339	9.89464e-31	0.0229034	98	0.22055	3.98251e-64	0.0486425	2	0.0151906	0.250063	0.000230755
HADH	TXN	28656	56	0.16393	8.2583e-36	0.0268732	95	0.20192	8.54013e-54	0.0407717	1	0.000707147	0.957316	5.00057e-07
HAGH	LACTB2	34591	67	0.144059	2.11841e-33	0.020753	58	0.161747	9.07517e-42	0.026162	4	0.0204216	0.0894278	0.00041704
HAGH	PSMA1	34011	72	0.138831	1.26432e-30	0.0192742	100	0.203419	1.88423e-64	0.0413792	5	0.00446561	0.7127	1.99417e-05
HAVCR1	NEDD4L	28953	60	0.48159	0	0.231929	74	0.180623	1.18428e-43	0.0326248	13	0.0119887	0.361725	0.00014373
HAVCR1	TNFRSF10B	34527	56	0.462415	0	0.213828	54	0.333259	9.77138e-179	0.111061	16	-0.00328397	1.21502	1.07845e-05
HBEGF	LTBP3	34011	56	0.26054	5.90392e-106	0.0678813	72	0.419617	2.36474e-288	0.176079	2	-0.0129212	1.71336	0.000166957
HBEGF	MMP7	33943	79	0.246943	7.53121e-95	0.0609809	63	0.265982	2.75608e-110	0.0707462	1	-0.00622021	1.39162	3.8691e-05
HBEGF	S100A4	34870	78	0.243414	1.32949e-94	0.0592502	82	0.196341	1.47321e-61	0.0385499	31	0.0176481	0.140575	0.000311457
HBEGF	ZBTB16	34011	84	0.266597	4.95442e-111	0.0710739	56	0.295995	1.32675e-137	0.0876129	3	0.022211	0.066992	0.00049333
HBQ1	HBZ	29896	81	0.356554	9.73152e-179	0.12713	98	0.736789	0	0.542857	19	0.0131567	0.309076	0.000173099
HBQ1	PIGR	34342	58	0.34504	2.87238e-191	0.119053	66	0.211252	3.89566e-70	0.0446274	7	0.0178184	0.139805	0.000317494
HCLS1	HS1BP3	29189	59	0.164445	1.1598e-36	0.0270423	65	0.153304	4.96866e-32	0.0235022	28	-0.000657211	1.04004	4.31926e-07
HCLS1	SNCA	29225	61	0.147106	1.22827e-29	0.0216402	71	0.164619	8.7437e-37	0.0270993	8	0.00528671	0.68614	2.79493e-05
HCLS1	SNX5	29189	60	0.157935	6.48918e-34	0.0249433	49	0.13404	8.23642e-25	0.0179668	12	0.00475005	0.716733	2.25629e-05
HCLS1	SRC	34856	65	0.174883	5.37336e-49	0.0305841	86	0.189142	3.73374e-57	0.0357746	7	-0.00415814	1.27149	1.72902e-05
HDAC9	MAPK9	28623	100	0.214192	2.17527e-60	0.045878	44	0.135821	5.6348e-25	0.0184475	7	-0.0192186	1.85401	0.000369354
HDAC9	PKD1	29175	100	0.191257	3.42681e-49	0.0365792	82	0.316138	1.40221e-135	0.0999431	1	-0.00227705	1.13806	5.18494e-06
HDAC9	RCC1	29116	99	0.198548	7.62191e-53	0.0394212	47	0.114868	1.46041e-18	0.0131947	4	0.00802835	0.5402	6.44544e-05
HDAC9	TOP1	29134	99	0.206963	2.17214e-57	0.0428338	96	0.68095	0	0.463693	4	0.0172316	0.188484	0.00029693
HDAC9	ZBTB16	28067	99	0.210165	4.59148e-57	0.0441693	45	0.306405	2.62844e-122	0.0938839	37	-0.0067559	1.38717	4.56422e-05
HDDC2	LCN2	28392	51	0.530904	0	0.281859	77	0.244605	3.916e-78	0.0598316	2	0.0054985	0.6787	3.02335e-05
HDDC2	OTUD6B	30338	48	0.532923	0	0.284007	85	0.18123	5.85806e-46	0.0328445	1	0.035968	0.00508004	0.0012937
HDGF	LRRC59	29860	54	0.781498	0	0.610738	74	0.154715	2.58877e-33	0.0239368	23	0.00590423	0.648261	3.48599e-05
HDGF	PSIP1	34665	55	0.778936	0	0.606742	55	0.165903	5.67597e-44	0.0275238	4	-0.00973687	1.58241	9.48066e-05
HDGF	RCC1	29722	53	0.774127	0	0.599273	47	0.1119	5.03391e-18	0.0125217	14	-0.0113263	1.61738	0.000128285
HDGF	TRIM24	29287	48	0.781235	0	0.610328	78	0.177423	1.2624e-42	0.0314789	13	0.0228479	0.0803898	0.000522027
HDGFL2	PARP1	29521	75	0.178917	1.16138e-43	0.0320112	60	0.127502	7.95655e-23	0.0162567	37	0.0122653	0.346054	0.000150438
HDGFL2	PDIA4	30151	75	0.183768	5.98553e-47	0.0337708	62	0.154587	1.44434e-33	0.023897	30	-0.00642676	1.38219	4.13033e-05
HDGFL2	PSIP1	29521	72	0.201043	6.84666e-55	0.0404181	53	0.154839	5.28167e-33	0.0239751	29	0.0141788	0.276028	0.000201038
HDGFL2	SERPINB5	28983	75	0.185781	3.6121e-46	0.0345145	99	0.187104	8.15616e-47	0.035008	14	-0.00116637	1.07074	1.36043e-06
HEG1	LGALS1	28910	29	0.29824	4.23495e-119	0.0889469	83	0.218255	2.64174e-63	0.0476354	8	-0.000247037	1.01498	6.10274e-08
HEG1	LGALS7_LGALS7B	28796	37	0.305831	5.94147e-125	0.0935326	43	0.317536	4.51173e-135	0.100829	9	0.00375584	0.775673	1.41063e-05
HEPACAM2	TNFRSF10B	29389	68	0.530083	0	0.280988	60	0.328107	1.55539e-147	0.107654	31	0.00411893	0.752232	1.69656e-05
HEPACAM2	UPK3BL1	29567	69	0.529983	0	0.280882	98	0.200824	7.45425e-55	0.0403304	2	0.000683115	0.958116	4.66646e-07
HEXIM1	HNRNPK	33698	44	0.150597	1.76488e-35	0.0226796	74	0.166947	2.57322e-43	0.0278712	1	0.00379803	0.755247	1.4425e-05
HEXIM1	HSP90B1	33482	44	0.155548	1.55801e-37	0.0241951	97	0.19325	2.38021e-57	0.0373457	21	0.0103814	0.39568	0.000107773
HEXIM1	IGF2BP3	28595	44	0.157935	2.90769e-33	0.0249435	59	0.137424	1.63023e-25	0.0188854	9	0.00922341	0.485569	8.50713e-05
HEXIM1	KRT19	35027	43	0.150313	1.11444e-36	0.0225941	61	0.169169	3.93311e-46	0.0286183	1	0.00332434	0.780871	1.10512e-05
HEXIM1	KRT8	28623	47	0.149061	8.46381e-30	0.0222191	98	0.18892	3.87002e-47	0.0356908	4	0.0121921	0.356399	0.000148646
HEXIM1	LBR	34699	44	0.132286	1.83027e-28	0.0174996	56	0.186442	2.60561e-55	0.0347605	6	-0.00648013	1.4106	4.1992e-05
HEXIM1	MRPL58	29530	48	0.158034	2.45133e-34	0.0249749	83	0.157646	3.56354e-34	0.0248521	17	0.0203253	0.118325	0.00041312
HEXIM1	MYL6B	28814	49	0.164035	4.87748e-36	0.0269073	26	0.0602461	4.73239e-06	0.00362959	2	0.0163953	0.213371	0.000268807
HEXIM1	NAP1L4	29384	44	0.158272	2.85949e-34	0.0250501	53	0.198224	3.87541e-53	0.0392929	14	0.0169292	0.194451	0.000286597
HEXIM1	P4HB	34203	46	0.165496	3.36971e-43	0.0273889	77	0.170877	5.60015e-46	0.0291988	7	0.00873386	0.470165	7.62804e-05
HEXIM1	PARP1	35081	45	0.160128	1.62104e-41	0.0256409	65	0.157633	2.85406e-40	0.024848	3	0.0111933	0.348537	0.00012529
HEXIM1	PDIA4	29577	45	0.1247	6.20122e-22	0.0155502	60	0.11524	6.06808e-19	0.0132803	21	0.0127461	0.327026	0.000162463
HEXIM1	PPIB	34391	44	0.158507	6.13843e-40	0.0251245	74	0.156451	6.09899e-39	0.0244768	15	0.0207008	0.0860407	0.000428522
HEXIM1	RABGAP1L	33916	43	0.138788	1.58934e-30	0.019262	62	0.134188	1.25696e-28	0.0180065	4	0.00962073	0.428229	9.25585e-05
HEXIM1	RFC4	29431	45	0.147634	4.87823e-30	0.0217958	90	0.181798	6.505e-45	0.0330506	4	0.0206376	0.113386	0.000425911
HEXIM1	RPL14	28843	47	0.144385	3.02352e-28	0.0208471	98	0.21083	5.85471e-59	0.0444493	4	0.0119065	0.365939	0.000141766
HEXIM1	RRAS	28814	49	0.163167	1.13564e-35	0.0266235	92	0.193744	7.56977e-50	0.0375366	19	0.0225055	0.0876006	0.000506499
HEXIM1	RTN4IP1	29530	48	0.147636	3.89891e-30	0.0217965	56	0.158729	1.25366e-34	0.0251949	4	-0.00189489	1.11576	3.59061e-06
HEXIM1	SARG	29460	46	0.165898	1.25942e-37	0.0275222	59	0.164287	6.36778e-37	0.0269901	11	0.0167901	0.197533	0.000281906
HEXIM1	SRP14	34363	43	0.151629	1.26176e-36	0.0229914	77	0.15312	2.52853e-37	0.0234457	13	0.0190124	0.115041	0.00036147
HEXIM1	TAGLN3	28480	45	0.155833	2.70779e-32	0.0242838	100	0.191968	2.05862e-48	0.0368516	5	-0.0098608	1.54316	9.72354e-05
HEXIM1	THRAP3	28595	44	0.148482	1.48701e-29	0.022047	96	0.201505	1.81183e-53	0.0406041	10	0.0246456	0.0623672	0.000607406
HEXIM1	TP53	33640	44	0.160836	3.16681e-40	0.0258682	93	0.186629	8.6585e-54	0.0348303	5	0.017683	0.146979	0.00031269
HEXIM1	TUBB3	28623	47	0.135326	8.36538e-25	0.0183131	96	0.198756	4.39567e-52	0.0395038	4	-0.00167762	1.10098	2.81442e-06
HEXIM1	TXNDC5	34699	44	0.171002	1.09987e-46	0.0292416	70	0.162321	3.52155e-42	0.0263483	23	0.0393536	0.00104228	0.0015487
HEXIM1	VIM	33804	43	0.161213	1.36012e-40	0.0259896	98	0.183324	3.59572e-52	0.0336075	12	0.00176011	0.884957	3.09799e-06
HEXIM1	WWP2	34282	44	0.143443	7.60451e-33	0.020576	57	0.165409	2.98632e-43	0.02736	22	0.00252658	0.834319	6.38359e-06
HEXIM1	YES1	34363	45	0.143285	7.54633e-33	0.0205307	67	0.168023	1.08089e-44	0.0282318	18	0.0181557	0.132346	0.00032963
HGF	HGFAC	29683	67	0.165458	1.06292e-37	0.0273762	98	0.494796	0	0.244823	4	0.0249595	0.0544912	0.000622977
HGF	MAP2K6	34882	71	0.173216	4.04444e-48	0.0300037	74	0.166471	1.57262e-44	0.0277126	1	0.0178365	0.13633	0.000318139
HGF	MMP9	34761	74	0.188123	2.12283e-56	0.0353902	51	0.224324	5.10101e-80	0.0503215	6	0.0166804	0.164337	0.000278234
HGF	PDGFRB	35232	70	0.177024	1.06541e-50	0.0313376	89	0.859823	0	0.739296	14	0.0219716	0.0651539	0.000482751
HGF	PLAU	34817	69	0.171697	3.2595e-47	0.0294799	88	0.279795	2.04947e-125	0.078285	10	0.0232516	0.0523636	0.000540636
HGF	STK11	34215	68	0.187351	4.27901e-55	0.0351002	71	0.156257	1.16788e-38	0.0244163	4	0.0316022	0.00893878	0.000998699
HGFAC	KLKB1	29516	95	0.485347	0	0.235562	63	0.465851	0	0.217017	35	0.0681455	1.59994e-07	0.00464381
HGFAC	SERPINA5	29694	96	0.501147	0	0.251149	79	0.283438	4.0911e-110	0.080337	23	0.0567212	1.22301e-05	0.00321729
HGFAC	SPINT2	29522	94	0.511926	0	0.262068	56	0.242439	9.95005e-80	0.0587766	10	0.0235962	0.0698411	0.00055678
HGS	HNRNPK	33161	77	0.153234	3.93831e-36	0.0234805	71	0.153347	3.49891e-36	0.0235152	11	0.00339535	0.782198	1.15284e-05
HGS	HSPA2	28824	73	0.171738	2.11898e-39	0.0294941	67	0.153323	1.17131e-31	0.0235078	3	-0.000677043	1.04099	4.58388e-07
HGS	IL2RA	33353	73	0.156063	1.23562e-37	0.0243557	99	0.477655	0	0.228154	10	-0.000928825	1.06046	8.62716e-07
HGS	IL2RB	33334	80	0.171183	5.20411e-45	0.0293036	94	0.178471	7.8473e-49	0.0318518	2	0.00466118	0.703578	2.17266e-05
HGS	LAMP1	28140	74	0.159214	2.84746e-33	0.0253491	56	0.139067	1.05138e-25	0.0193396	5	-0.000914987	1.05471	8.37201e-07
HGS	LILRA5	33573	73	0.170297	7.26794e-45	0.029001	69	0.3475	7.55265e-190	0.120756	4	0.0171402	0.160232	0.000293787
HGS	LRIG1	34011	72	0.170473	1.6013e-45	0.029061	48	0.582399	0	0.339188	6	-0.00245475	1.16041	6.02581e-06
HGS	NFKB1	28043	78	0.153971	4.26685e-31	0.0237071	77	0.173772	2.8799e-39	0.0301968	27	0.041371	0.00194328	0.00171156
HGS	NMI	28718	73	0.183728	8.86634e-45	0.033756	12	0.323044	1.30282e-139	0.104358	2	-0.00676607	1.3918	4.57797e-05
HGS	OCLN	28919	73	0.161237	5.5425e-35	0.0259974	72	0.19208	3.50197e-49	0.0368949	2	-0.00357803	1.21441	1.28023e-05
HGS	PLA2G10	33522	77	0.162247	8.97427e-41	0.0263241	58	0.305276	1.36556e-144	0.0931933	4	-0.00947391	1.562	8.97549e-05
HGS	PNMA1	28228	72	0.152751	8.11199e-31	0.0233327	60	0.186909	1.51e-45	0.0349348	19	0.010122	0.447045	0.000102455
HGS	PRR5	28110	81	0.163548	5.29205e-35	0.0267481	96	0.197465	1.55612e-50	0.0389924	2	-0.00409419	1.24109	1.67624e-05
HGS	SLK	28458	75	0.17949	2.06109e-42	0.0322166	100	0.191575	3.53845e-48	0.0367008	5	-0.00692144	1.39836	4.79064e-05
HGS	SMAD3	28824	74	0.159167	5.13432e-34	0.025334	70	0.270397	3.89538e-97	0.0731147	37	0.0228163	0.0832585	0.000520582
HGS	SNAP25	28067	75	0.141315	1.97463e-26	0.01997	42	0.398211	1.15193e-212	0.158572	21	0.0565788	2.22197e-05	0.00320116
HGS	SNX2	28824	74	0.164951	1.93299e-36	0.0272088	55	0.132552	5.20052e-24	0.01757	7	-0.00527961	1.3114	2.78743e-05
HGS	SNX5	28228	73	0.167401	9.35713e-37	0.028023	52	0.151458	2.54724e-30	0.0229395	12	-0.0119769	1.63172	0.000143447
HGS	SPRY2	33334	80	0.169469	3.89667e-44	0.0287199	57	0.157246	3.63545e-38	0.0247263	11	0.00169242	0.89012	2.86428e-06
HGS	STXBP1	28919	72	0.185677	5.10559e-46	0.0344758	76	0.184048	3.12227e-45	0.0338736	12	0.0152672	0.245713	0.000233087
HGS	VEGFA	33932	75	0.155851	3.69676e-38	0.0242894	84	0.544546	0	0.29653	24	0.0561705	3.65724e-06	0.00315512
HIF1A	KDM3A	29580	98	0.188687	1.52405e-48	0.0356029	34	0.0974564	5.8134e-14	0.00949776	2	0.00456391	0.725616	2.08293e-05
HIF1A	MYH4	28587	99	0.195406	2.61045e-50	0.0381834	98	0.206219	5.98852e-56	0.0425263	23	-0.00448128	1.26521	2.00818e-05
HIF1A	MYL1	28587	98	0.205044	2.54609e-55	0.0420432	99	0.187612	1.9054e-46	0.0351982	3	0.00780155	0.55535	6.08642e-05
HIF1A	MYO9B	28270	99	0.207106	7.9878e-56	0.0428929	96	0.185515	5.91819e-45	0.0344159	20	0.00881905	0.507332	7.77756e-05
HIF1A	NOTCH1	29034	99	0.217357	4.85588e-63	0.047244	54	0.21241	3.20237e-60	0.0451179	3	0.00759856	0.562676	5.77381e-05
HIF1A	PCBP2	29193	98	0.19876	4.35021e-53	0.0395057	89	0.195548	2.06908e-51	0.038239	3	-0.0146673	1.7375	0.000215129
HIF1A	RALY	29107	98	0.201085	3.6284e-54	0.0404351	94	0.182839	6.18418e-45	0.0334303	2	0.0150392	0.251281	0.000226178
HIF1A	RFC4	29107	99	0.205234	2.1325e-56	0.042121	85	0.177633	1.79864e-42	0.0315534	2	0.00967866	0.460334	9.36764e-05
HIF1A	SIRT2	28642	98	0.177027	1.52414e-41	0.0313386	65	0.155815	1.85147e-32	0.0242784	2	0.00570625	0.665902	3.25613e-05
HIF1A	SPTLC1	29185	99	0.212112	2.30142e-60	0.0449914	45	0.163502	2.94875e-36	0.0267329	33	-0.0156248	1.76735	0.000244133
HIF1A	SRC	28798	98	0.187852	6.82828e-47	0.0352883	86	0.15381	7.97564e-32	0.0236574	3	-0.00728838	1.41973	5.31205e-05
HIF1A	STK11	28217	98	0.194329	3.81673e-49	0.0377639	72	0.142346	6.22744e-27	0.0202625	5	0.00328532	0.80511	1.07933e-05
HIF1A	TP53	28110	98	0.195008	2.63759e-49	0.0380282	93	0.180665	1.86591e-42	0.0326397	17	0.00574064	0.666948	3.2955e-05
HIF1A	VASP	29339	99	0.206984	8.59372e-58	0.0428424	91	0.208468	1.2899e-58	0.0434589	18	0.0135587	0.299098	0.000183837
HIP1	HIP1R	29055	96	0.189458	4.27032e-48	0.0358943	79	0.175432	2.19684e-41	0.0307765	1	0.00712921	0.586889	5.08257e-05
HIP1	MAPT	28040	94	0.208538	3.81773e-56	0.0434881	99	0.196319	7.71654e-50	0.0385412	2	0.013571	0.309581	0.000184171
HIP1	RAB2B	29021	96	0.198396	1.34278e-52	0.039361	74	0.179538	3.04591e-43	0.0322339	13	0.00329976	0.801555	1.08884e-05
HIP1	STX7	28587	95	0.213508	6.18049e-60	0.0455855	74	0.473422	0	0.224128	4	0.0111732	0.398303	0.00012484
HIP1R	NDRG1	28860	78	0.155743	1.14832e-32	0.0242559	44	0.115806	1.0848e-18	0.013411	4	-0.00994088	1.54981	9.88212e-05
HIP1R	PDGFRB	29786	79	0.188598	8.01446e-49	0.0355694	97	0.860365	0	0.740228	2	0.00254968	0.844025	6.50088e-06
HIP1R	PPM1A	28847	78	0.186186	3.69993e-46	0.0346653	98	0.170535	6.72984e-39	0.029082	1	-0.00114362	1.0692	1.30786e-06
HIP1R	PPM1B	29126	80	0.16825	3.02198e-38	0.0283081	67	0.129497	3.30352e-23	0.0167694	20	0.0103722	0.428665	0.000107583
HIP1R	STX7	29126	80	0.177306	2.39349e-42	0.0314375	70	0.468861	0	0.219831	6	0.0139812	0.286021	0.000195474
HIP1R	TACSTD2	26274	79	0.197409	2.57875e-47	0.0389702	74	0.58271	0	0.339551	16	0.0198718	0.149811	0.00039489
HJV	NEO1	30418	63	0.209167	4.11193e-61	0.043751	90	0.176791	6.76157e-44	0.0312551	1	0.00595067	0.642631	3.54105e-05
HK2	SEMA4C	33719	100	0.204788	9.15137e-65	0.0419383	31	0.170533	3.57344e-45	0.0290816	1	0.00737223	0.544998	5.43498e-05
HK2	ZBTB17	34520	100	0.19276	8.8409e-59	0.0371565	85	0.180099	2.02541e-51	0.0324355	15	-0.000199078	1.0132	3.96322e-08
HLA-DRA	IGF1R	34246	95	0.515514	0	0.265755	48	0.297651	3.80277e-140	0.0885961	5	-0.00681606	1.42724	4.64587e-05
HLA-DRA	TLR3	34764	93	0.498994	0	0.248995	98	0.869763	0	0.756488	24	0.0215731	0.0720785	0.000465399
HLA-E	ITGA6	35081	78	0.3092	2.73235e-155	0.0956048	59	0.239573	3.73499e-92	0.0573954	11	-0.00851503	1.52423	7.25058e-05
HLA-E	KLRD1	34882	76	0.321563	1.51012e-167	0.103403	79	0.377345	6.10383e-235	0.14239	4	-0.00558946	1.35933	3.12421e-05
HLA-E	TMEM106A	29431	70	0.335283	1.33494e-154	0.112415	54	0.228073	2.53642e-70	0.0520175	13	0.0100955	0.438702	0.00010192
HMBS	TP53I3	28545	76	0.17509	1.55625e-40	0.0306566	31	0.349126	2.50317e-163	0.121889	5	0.0341101	0.00995251	0.0011635
HMGCL	IVD	28226	97	0.204437	2.5085e-54	0.0417945	100	0.190775	2.0645e-47	0.036395	2	0.00427116	0.748334	1.82428e-05
HMGCS1	INSL4	29021	99	0.231053	3.41643e-71	0.0533854	43	0.16925	1.48515e-38	0.0286457	3	0.0113603	0.386867	0.000129056
HMGCS1	REXO2	29451	100	0.219893	2.0252e-65	0.0483529	89	0.208825	4.87658e-59	0.0436077	13	-0.00560024	1.33259	3.13626e-05
HMGCS1	SDC1	28576	100	0.229728	2.50916e-69	0.0527749	58	0.215509	4.90887e-61	0.0464439	5	-0.0225881	1.91226	0.000510223
HMMR	IL24	28006	96	0.184957	2.74686e-44	0.0342091	96	0.166673	3.55007e-36	0.02778	16	0.0146221	0.273898	0.000213806
HMMR	MAPRE3	29284	95	0.220384	2.41833e-65	0.0485693	32	0.141947	9.72601e-28	0.020149	14	0.00723548	0.579866	5.23522e-05
HMOX1	HPCAL1	34434	53	0.24435	3.68217e-94	0.0597069	73	0.157351	2.0259e-39	0.0247593	2	0.0105441	0.381662	0.000111179
HMOX1	RNF4	28691	50	0.252221	5.62946e-84	0.0636155	95	0.185781	1.00485e-45	0.0345147	7	0.00648946	0.623093	4.21131e-05
HMOX1	TERF1	28338	53	0.230923	1.7753e-69	0.0533252	99	0.202886	1.02072e-53	0.0411626	1	4.27517e-05	0.997433	1.82771e-09
HMOX1	TSPAN15	28216	49	0.255891	4.5884e-85	0.0654804	97	0.198794	2.16537e-51	0.039519	2	-0.00722267	1.41249	5.2167e-05
HMOX1	UFD1	29059	48	0.246468	3.75357e-81	0.0607467	79	0.162798	8.38097e-36	0.0265031	15	0.0115788	0.377513	0.000134068
HMOX2	IVD	34305	59	0.147901	7.39615e-35	0.0218747	99	0.202606	1.76299e-64	0.0410492	2	0.00621318	0.606863	3.86037e-05
HMOX2	LONP1	28226	55	0.167796	6.3535e-37	0.0281556	58	0.197112	1.48124e-50	0.0388533	3	0.00496085	0.709413	2.46101e-05
HMOX2	LRRC59	28952	56	0.147815	1.20797e-29	0.0218492	70	0.163962	3.56701e-36	0.0268835	36	0.016737	0.202887	0.000280128
HMOX2	NOP56	28040	56	0.152047	2.3422e-30	0.0231182	98	0.192029	1.01068e-47	0.0368751	4	0.0182713	0.171286	0.00033384
HMOX2	PGD	28952	57	0.161593	3.58283e-35	0.0261123	63	0.215829	5.3824e-62	0.046582	11	-0.00128999	1.07818	1.66407e-06
HMOX2	PLXNB2	33862	60	0.15856	2.24629e-39	0.0251414	87	0.556353	0	0.309529	29	0.0233469	0.0547097	0.000545078
HMOX2	PTPN1	33651	58	0.151981	4.59111e-36	0.0230982	81	0.165956	9.20822e-43	0.0275414	15	0.0163771	0.179156	0.000268208
HMOX2	PVR	34135	58	0.158118	1.81871e-39	0.0250013	94	0.618576	0	0.382636	9	0.0113762	0.347308	0.000129418
HMOX2	RHOC	33466	57	0.152004	6.92307e-36	0.0231053	81	0.18083	2.66402e-50	0.0326996	23	0.0086324	0.480123	7.45184e-05
HMOX2	SNX5	28226	56	0.142947	3.70886e-27	0.0204338	50	0.13648	7.03666e-25	0.0186268	32	0.0280457	0.0351076	0.000786564
HMOX2	STX4	33625	57	0.149061	1.02007e-34	0.0222193	82	0.174197	5.74935e-47	0.0303445	18	-6.19202e-05	1.00405	3.83411e-09
HMOX2	STX7	28115	57	0.162579	1.30815e-34	0.026432	74	0.47211	0	0.222888	17	0.0650643	1.04458e-06	0.00423337
HMOX2	TGFA	33647	56	0.142176	1.00478e-31	0.020214	71	0.16823	6.64601e-44	0.0283013	3	0.00331357	0.785804	1.09797e-05
HMOX2	VAMP5	33306	55	0.159188	4.6878e-39	0.0253409	80	0.170776	9.06079e-45	0.0291644	48	0.061035	6.19351e-07	0.00372527
HMOX2	WIF1	34040	55	0.155027	6.91544e-38	0.0240333	76	0.277712	8.3887e-121	0.0771242	3	-0.00380618	1.24647	1.4487e-05
HNF1A	SIRT1	28478	99	0.21848	1.65733e-62	0.0477335	40	0.0936202	1.45125e-12	0.00876474	16	0.0205965	0.120151	0.000424214
HNF1A	SSBP1	28478	99	0.206821	4.60547e-56	0.0427751	100	0.2188	1.08915e-62	0.0478735	2	0.0248714	0.0605449	0.000618587
HNMT	TERF1	28395	86	0.522262	0	0.272757	99	0.22523	3.1145e-66	0.0507287	2	0.0169703	0.201011	0.000287991
HNRNPK	KRT17	27994	67	0.144751	1.35655e-27	0.0209527	100	0.212257	4.80431e-58	0.0450529	12	0.00517709	0.69856	2.68022e-05
HNRNPK	LRRC59	28915	68	0.149906	2.04455e-30	0.0224718	70	0.163528	6.00231e-36	0.0267415	17	-0.00312222	1.18764	9.74827e-06
HNRNPK	MAP1LC3A	28022	70	0.142356	9.23844e-27	0.0202653	100	0.22059	1.00212e-62	0.0486602	7	-0.0019682	1.11711	3.87382e-06
HNRNPK	MORF4L1	28423	68	0.157185	9.07473e-33	0.0247072	98	0.205992	1.62584e-55	0.0424327	6	0.0262552	0.0477769	0.000689336
HNRNPK	MPHOSPH8	34410	73	0.157167	2.61538e-39	0.0247015	78	0.164313	7.50553e-43	0.0269987	5	-0.00165699	1.10931	2.74562e-06
HNRNPK	NCK2	33860	73	0.157192	1.01525e-38	0.0247093	88	0.186845	2.97693e-54	0.0349111	15	0.0210574	0.0831435	0.000443414
HNRNPK	PAK4	33198	70	0.155591	3.00255e-37	0.0242086	87	0.165443	5.91741e-42	0.0273715	13	-0.0069015	1.42604	4.76307e-05
HNRNPK	PCBP2	28894	72	0.143058	8.45543e-28	0.0204654	91	0.190019	4.1214e-48	0.0361074	9	-0.00104034	1.06302	1.08231e-06
HNRNPK	PDIA3	28259	64	0.138118	1.80001e-25	0.0190765	86	0.176187	1.24791e-40	0.0310418	12	0.00179297	0.892807	3.21475e-06
HNRNPK	RALY	28792	75	0.141021	5.77865e-27	0.0198869	89	0.178583	1.80524e-42	0.031892	2	0.0186838	0.156317	0.000349083
HNRNPK	RIPK4	27994	67	0.144706	1.40839e-27	0.0209397	95	0.189752	1.54151e-46	0.0360058	6	-0.0159539	1.76732	0.000254526
HNRNPK	RNF4	28423	68	0.150895	2.65714e-30	0.0227694	92	0.199607	3.60832e-52	0.0398428	10	0.00218304	0.869299	4.76567e-06
HNRNPK	SIRT1	28108	64	0.149175	2.46107e-29	0.0222532	43	0.134661	3.6723e-24	0.0181336	5	-0.0183296	1.83057	0.000335972
HNRNPK	SMAD3	28792	70	0.15412	6.07955e-32	0.0237529	69	0.271923	3.7257e-98	0.073942	24	0.00304623	0.817235	9.27952e-06
HNRNPK	SOX2	28838	70	0.173742	2.56095e-40	0.0301862	100	0.20652	1.3819e-56	0.0426506	4	0.0133438	0.310981	0.000178058
HNRNPK	SRC	33720	73	0.158338	4.10571e-39	0.025071	87	0.159504	1.13229e-39	0.0254414	14	0.0175975	0.148462	0.000309673
HNRNPK	TGFB1	34043	71	0.161129	7.92337e-41	0.0259625	58	0.253836	1.4073e-100	0.0644327	9	0.0221034	0.0682046	0.00048856
HNRNPK	TP53	33161	71	0.142246	2.54634e-31	0.0202338	94	0.200127	6.9366e-61	0.0400509	30	0.00964271	0.432369	9.29819e-05
HNRNPK	YWHAQ	28259	64	0.12942	1.54662e-22	0.0167496	83	0.169094	1.62213e-37	0.0285929	23	0.0180073	0.175904	0.000324263
HNRNPUL1	LARP1	30102	72	0.197076	8.9033e-54	0.0388389	97	0.202118	1.5819e-56	0.0408517	18	0.00927207	0.471972	8.59713e-05
HNRNPUL1	LYAR	28919	73	0.183467	5.92903e-45	0.0336603	55	0.126362	5.11231e-22	0.0159675	2	0.0223609	0.0890735	0.000500011
HNRNPUL1	MARS1	29325	74	0.175811	6.27192e-42	0.0309096	82	0.151706	1.55068e-31	0.0230147	26	0.0337343	0.00977564	0.001138
HNRNPUL1	MTIF3	30046	72	0.174754	2.0513e-42	0.0305388	79	0.187152	1.70267e-48	0.035026	15	0.0215795	0.0943977	0.000465676
HNRNPUL1	NFX1	29115	72	0.201005	3.83597e-54	0.0404032	94	0.203233	2.47e-55	0.0413035	8	0.0103873	0.428076	0.000107895
HNRNPUL1	NGRN	30173	74	0.18292	1.48189e-46	0.0334597	92	0.182264	3.14078e-46	0.0332201	2	-0.00220666	1.13607	4.86933e-06
HNRNPUL1	PDCD6	29506	80	0.180904	1.36434e-44	0.0327262	94	0.72914	0	0.531645	50	0.0841175	9.68164e-11	0.00707576
HNRNPUL1	PPP1CC	30102	72	0.181456	9.98466e-46	0.0329262	91	0.173377	7.70631e-42	0.0300595	12	0.0108357	0.400583	0.000117413
HNRNPUL1	PRKAB1	29058	75	0.190612	1.13239e-48	0.0363328	46	0.173717	1.33347e-40	0.0301778	7	0.0214814	0.101554	0.000461453
HNRNPUL1	PTEN	28930	72	0.174856	5.96473e-41	0.0305745	100	0.185557	5.53541e-46	0.0344313	10	0.0071171	0.58833	5.06531e-05
HNRNPUL1	RPA2	29193	69	0.1805	6.08784e-44	0.0325804	91	0.192611	6.66131e-50	0.0370989	26	0.00635501	0.627345	4.03862e-05
HNRNPUL1	SAFB2	30418	74	0.193374	2.49853e-52	0.0373936	96	0.197014	2.74666e-54	0.0388146	39	0.0142882	0.265185	0.000204154
HNRNPUL1	SERPINE2	30149	72	0.178402	2.67403e-44	0.0318273	60	0.413995	2.18837e-248	0.171392	3	0.0327401	0.0110122	0.00107191
HNRNPUL1	SNRPB2	30173	76	0.18759	6.50032e-49	0.03519	100	0.211786	3.76259e-62	0.0448534	5	0.00123835	0.923383	1.53351e-06
HNRNPUL1	STAU1	29083	73	0.174692	4.43743e-41	0.0305172	37	0.122775	5.62874e-21	0.0150738	7	0.000889769	0.945912	7.91689e-07
HNRNPUL1	TGM2	29457	74	0.179058	1.23109e-43	0.0320616	24	0.121502	8.09885e-21	0.0147628	7	-0.0159175	1.77812	0.000253368
HNRNPUL1	TP53	28919	73	0.178468	1.35892e-42	0.0318509	92	0.178547	1.24931e-42	0.0318789	31	0.037581	0.00425951	0.00141233
HNRNPUL1	TP53BP1	29193	69	0.180066	9.78806e-44	0.0324237	22	0.102824	3.38989e-15	0.0105728	8	-0.00230414	1.13972	5.30905e-06
HNRNPUL1	TRIM25	30046	76	0.153683	4.41844e-33	0.0236185	89	0.187599	1.0086e-48	0.0351934	27	0.0121592	0.345994	0.000147845
HNRNPUL1	YAP1	30173	74	0.169856	2.7129e-40	0.028851	60	0.180403	2.60343e-45	0.0325451	8	-0.00395531	1.24129	1.56445e-05
HPCAL1	NBL1	34915	75	0.160058	2.70339e-41	0.0256186	56	0.12544	6.84036e-26	0.0157351	7	-0.00626795	1.3995	3.92872e-05
HPCAL1	SERPINI2	29812	74	0.172372	5.48607e-41	0.0297121	88	0.576212	0	0.33202	6	-0.00237135	1.14525	5.62328e-06
HPSE	SCGB2A2	28851	65	0.208204	1.56493e-57	0.043349	99	0.211272	3.17689e-59	0.044636	17	0.0219346	0.0957128	0.000481127
HPSE	STIP1	29190	58	0.1912	3.46136e-49	0.0365574	72	0.168069	3.01128e-38	0.0282471	24	0.0136296	0.297773	0.000185767
HRAS	IGF2R	29082	98	0.188535	1.12003e-47	0.0355456	79	0.392054	5.3666e-213	0.153706	5	0.00814891	0.53438	6.64047e-05
HRAS	IL3	28718	99	0.215798	1.7257e-61	0.0465688	100	0.188616	3.85586e-47	0.035576	2	-0.00526257	1.30991	2.76947e-05
HRAS	ITGA5	29082	98	0.192795	8.15993e-50	0.0371698	58	0.224832	1.50892e-67	0.0505494	15	-0.0124265	1.65662	0.000154417
HRAS	ITGA6	29015	99	0.212454	3.2406e-60	0.0451368	63	0.266958	2.88889e-95	0.0712666	27	0.0134093	0.307108	0.000179808
HRAS	ITGB6	28543	98	0.201952	1.32922e-53	0.0407845	41	0.253555	1.92442e-84	0.0642902	19	0.00768468	0.561599	5.90542e-05
HRAS	LAMTOR5	29637	99	0.188483	1.58285e-48	0.0355257	98	0.19053	1.44288e-49	0.0363017	2	-0.00456701	1.27481	2.08576e-05
HRAS	LGALS1	29007	98	0.186548	1.39695e-46	0.0348001	74	0.247233	1.59671e-81	0.0611243	2	-0.00730674	1.42206	5.33885e-05
HRAS	LGALS7_LGALS7B	28952	98	0.197235	7.14632e-52	0.0389015	39	0.295113	1.0621e-116	0.0870916	2	-0.00820528	1.46752	6.73266e-05
HRAS	LMNB1	29561	98	0.191966	3.5094e-50	0.036851	53	0.184555	1.88283e-46	0.0340606	3	-0.000684213	1.04195	4.68148e-07
HRAS	LYN	28999	99	0.208346	6.85909e-58	0.0434081	69	0.148798	4.57358e-30	0.0221409	6	0.00754391	0.565723	5.69106e-05
HRAS	NCAM1	29100	99	0.194519	9.95603e-51	0.0378377	85	0.391661	1.10834e-212	0.153398	1	-0.00980766	1.54558	9.61901e-05
HRAS	NTRK3	29315	98	0.200698	2.4474e-54	0.0402796	71	0.202679	2.11002e-55	0.0410788	3	-0.00384006	1.23122	1.4746e-05
HRAS	OCLN	29618	98	0.203185	3.15597e-56	0.0412841	75	0.195405	4.6571e-52	0.038183	3	-0.0111041	1.60713	0.0001233
HRAS	PARD3	29896	98	0.217593	5.264e-65	0.0473468	97	0.181912	1.18886e-45	0.0330921	11	-0.0044944	1.27175	2.01996e-05
HRAS	PCDH7	29614	98	0.192094	2.49701e-50	0.0369002	51	0.152304	4.56298e-32	0.0231966	18	0.0305707	0.0186422	0.000934569
HRAS	PCDH9	29614	98	0.197476	3.83603e-53	0.0389969	66	0.296612	1.43874e-120	0.0879784	6	0.0167615	0.197158	0.000280948
HRAS	PLCB1	28715	99	0.20277	2.3638e-54	0.0411157	94	0.177314	8.85378e-42	0.0314404	22	0.030574	0.020503	0.000934768
HRAS	PLSCR3	29523	98	0.191127	1.09713e-49	0.0365296	91	0.189649	6.19475e-49	0.0359668	1	-0.00329914	1.20008	1.08843e-05
HRAS	PPIF	29561	98	0.213904	3.79917e-62	0.0457548	83	0.154492	6.64042e-33	0.0238679	9	-0.0070762	1.41354	5.00726e-05
HRAS	PRKCQ	28543	98	0.193176	4.10949e-49	0.0373169	99	0.174874	1.97728e-40	0.030581	10	0.00458841	0.728902	2.10535e-05
HRAS	QPCT	29080	98	0.21246	2.3797e-60	0.0451393	62	0.31518	2.69922e-134	0.0993383	2	0.00694273	0.596553	4.82015e-05
HRAS	RALB	28715	99	0.175051	9.52106e-41	0.0306429	84	0.191264	1.90104e-48	0.0365821	3	-0.00363979	1.21728	1.32481e-05
HRAS	RGL2	29896	98	0.197707	9.24108e-54	0.0390881	96	0.212274	6.96902e-62	0.0450605	2	-0.00904047	1.51539	8.173e-05
HRAS	SNX5	28984	98	0.21559	6.38241e-62	0.046479	45	0.133856	1.38828e-24	0.0179175	2	-0.00275435	1.16606	7.58644e-06
HRAS	SPAG1	29618	98	0.201862	1.66177e-55	0.0407481	88	0.562348	0	0.316235	7	0.0383744	0.00313886	0.0014726
HRAS	STC2	29082	98	0.190043	1.989e-48	0.0361162	69	0.166475	2.05698e-37	0.0277138	3	0.0160966	0.219676	0.000259102
HRAS	STK11	28485	98	0.198636	8.74616e-52	0.0394563	77	0.141105	9.9995e-27	0.0199106	3	-0.0073869	1.42277	5.45663e-05
HRAS	STX8	29015	99	0.208939	2.95625e-58	0.0436553	83	0.169176	1.62479e-38	0.0286206	38	-0.0105489	1.57828	0.000111279
HRAS	TACSTD2	25833	100	0.196394	4.39567e-46	0.0385705	68	0.58852	0	0.346356	12	-0.0106536	1.55607	0.0001135
HRAS	TADA3	29637	99	0.210335	2.97638e-60	0.0442407	97	0.203533	1.86928e-56	0.0414257	6	0.0231285	0.0750017	0.000534926
HRAS	TFRC	29096	99	0.211214	1.11399e-59	0.0446115	37	0.418039	5.98169e-245	0.174757	18	0.0046612	0.72222	2.17268e-05
HRAS	TP53	28410	98	0.214616	3.39888e-60	0.04606	90	0.169902	4.61136e-38	0.0288668	6	0.00766266	0.563612	5.87163e-05
HRAS	TP73	29034	99	0.19448	1.36761e-50	0.0378224	97	0.200755	7.39966e-54	0.0403028	7	0.00246132	0.851265	6.05808e-06
HRAS	VAMP8	28715	99	0.204668	2.3109e-55	0.041889	49	0.14038	1.1459e-26	0.0197065	15	0.0275312	0.0369487	0.00075797
HRG	PLG	29784	74	0.411249	7.17832e-242	0.169126	75	0.395204	7.1389e-222	0.156186	11	-0.00224059	1.13726	5.02024e-06
HRG	TNFRSF1A	29502	69	0.397616	1.02919e-222	0.158098	50	0.137037	3.94571e-26	0.0187792	5	0.00318218	0.806939	1.01263e-05
HS1BP3	PDXDC1	28324	59	0.173836	1.13829e-39	0.0302188	95	0.203126	8.14297e-54	0.0412602	6	-0.00530048	1.30998	2.80951e-05
HS1BP3	VASP	29375	64	0.160571	3.13735e-35	0.025783	90	0.187167	1.84468e-47	0.0350316	13	0.00164385	0.899754	2.70224e-06
HS6ST1	INSL5	29775	85	0.293812	6.94132e-119	0.0863256	58	0.200308	5.96067e-55	0.0401234	4	0.00781089	0.546749	6.10099e-05
HS6ST1	NHLRC3	28480	77	0.297848	4.86533e-117	0.0887134	48	0.275532	9.13733e-100	0.0759181	9	0.0217757	0.100324	0.000474179
HS6ST1	TMEM106A	29764	88	0.287875	6.07685e-114	0.0828721	56	0.235518	8.12517e-76	0.0554689	1	0.00270646	0.834638	7.3249e-06
HSBP1	S100A4	29011	83	0.499275	0	0.249276	82	0.183646	3.50763e-45	0.033726	23	0.0390521	0.00292869	0.00152507
HSD11B1	NHLRC3	28191	52	0.247391	2.1865e-79	0.0612024	41	0.243571	6.15334e-77	0.0593268	5	-0.00433979	1.25542	1.88338e-05
HSD11B1	NPTX1	34388	54	0.252564	1.50575e-100	0.0637887	88	0.440632	0	0.194156	47	0.00227394	0.850455	5.17078e-06
HSD17B3	PPP1CC	29021	100	0.193427	4.89774e-50	0.0374139	86	0.183121	6.0566e-45	0.0335335	37	0.0165486	0.207469	0.000273858
HSD17B3	SMAD2	29021	100	0.224164	5.16889e-67	0.0502495	88	0.173334	2.21578e-40	0.0300448	6	0.00538516	0.681676	2.89999e-05
HSD17B3	TAX1BP1	29113	100	0.203072	3.07935e-55	0.0412381	79	0.186234	1.36974e-46	0.0346832	3	0.0171091	0.191799	0.000292722
HSD17B3	TP53	28043	100	0.200985	3.37322e-52	0.0403949	92	0.164533	2.5117e-35	0.0270711	7	0.0206112	0.122753	0.000424821
HSDL2	LONP1	29701	51	0.476854	0	0.22739	57	0.164685	2.19991e-37	0.0271211	5	0.112568	3.27187e-18	0.0126716
HSDL2	MRPL58	29341	48	0.469882	0	0.220789	89	0.171	9.55296e-40	0.029241	14	0.0977125	6.31301e-14	0.00954773
HSDL2	MTIF3	29255	40	0.486677	0	0.236855	76	0.19427	7.34019e-51	0.0377408	36	0.110734	1.98641e-17	0.0122621
HSDL2	NDUFS6	28228	48	0.475653	0	0.226246	100	0.20165	7.10981e-53	0.0406627	2	0.0847646	1.78583e-10	0.00718505
HSDL2	PPM1A	28228	44	0.483685	0	0.233951	98	0.200463	2.91109e-52	0.0401853	8	0.0334986	0.0118356	0.00112216
HSDL2	SSBP1	28528	47	0.487495	0	0.237651	99	0.212687	2.3364e-59	0.0452356	9	0.0210157	0.112473	0.000441659
HSDL2	XRCC4	28226	76	0.477122	0	0.227645	88	0.184092	3.2488e-44	0.0338898	4	0.0805814	1.3372e-09	0.00649337
HSP90B1	JUN	33188	96	0.171779	3.97764e-45	0.0295081	91	0.171291	7.07283e-45	0.0293405	7	0.0372744	0.00238831	0.00138938
HSP90B1	LGALS8	33970	95	0.182503	5.78467e-52	0.0333074	41	0.350093	3.97081e-195	0.122565	1	-0.00802614	1.49168	6.4419e-05
HSP90B1	LGALS9	33492	98	0.201007	5.20745e-62	0.0404038	82	0.365131	2.37807e-210	0.133321	20	0.00918909	0.452097	8.44394e-05
HSP90B1	MKI67	27960	92	0.190421	8.20725e-47	0.0362601	98	0.217513	7.18851e-61	0.0473118	31	0.0231775	0.083086	0.000537198
HSP90B1	NEK7	28304	93	0.176083	1.20425e-40	0.0310053	99	0.207145	6.67169e-56	0.0429091	21	-0.00532819	1.31141	2.83896e-05
HSP90B1	PDIA4	28798	94	0.20892	8.11119e-58	0.0436475	64	0.15224	3.3191e-31	0.0231771	14	0.013921	0.290849	0.000193795
HSP90B1	PPP1R12A	33634	95	0.191333	1.77894e-56	0.0366082	68	0.143119	4.09056e-32	0.0204829	7	0.0139522	0.252584	0.000194665
HSP90B1	PPT1	28047	93	0.18065	2.35367e-42	0.0326345	90	0.206427	4.90804e-55	0.0426122	5	0.00249202	0.851979	6.21018e-06
HSP90B1	PRC1	28664	92	0.185004	2.63765e-45	0.0342265	100	0.208819	1.68631e-57	0.0436053	15	0.00356116	0.787501	1.26819e-05
HSP90B1	RIPK4	27886	93	0.17619	4.01929e-40	0.0310431	92	0.195445	3.85602e-49	0.0381988	1	0.00257895	0.84731	6.65099e-06
HSP90B1	SUGT1	33062	98	0.200557	5.76436e-61	0.0402232	73	0.160109	3.23731e-39	0.0256349	18	-0.00368844	1.23572	1.36046e-05
HSP90B1	TLR1	27960	92	0.18975	1.7249e-46	0.0360052	29	0.305434	4.64708e-121	0.0932897	1	-0.00243669	1.14455	5.93747e-06
HSP90B1	TLR2	28304	93	0.166666	1.54857e-36	0.0277777	99	0.219374	1.21799e-62	0.0481249	8	0.0199742	0.132959	0.000398967
HSP90B1	TNFRSF1B	33671	95	0.189067	3.14228e-55	0.0357465	39	0.16909	2.2506e-44	0.0285915	1	0.0124705	0.306217	0.000155514
HSP90B1	YAP1	28750	91	0.178707	1.80258e-42	0.0319361	56	0.205102	1.16439e-55	0.0420667	3	0.00859953	0.514426	7.39519e-05
HSPA2	NOS2	29021	69	0.143279	5.3371e-28	0.0205288	50	0.125452	8.53292e-22	0.0157381	14	0.0215939	0.0999802	0.000466298
HSPA2	PLIN3	29420	68	0.16028	3.7014e-35	0.0256896	76	0.1388	1.05661e-26	0.0192655	6	-0.00400782	1.24143	1.60626e-05
HSPA2	PPM1B	29107	69	0.142947	5.93754e-28	0.0204338	54	0.11925	6.922e-20	0.0142205	2	0.0104896	0.423618	0.000110032
HSPA2	PRKAG3	29302	65	0.161906	1.038e-35	0.0262137	89	0.200142	5.15377e-54	0.0400568	3	-0.00573461	1.33926	3.28858e-05
HSPA2	PTEN	28829	67	0.157903	1.67047e-33	0.0249332	100	0.178506	1.74954e-42	0.0318643	5	0.00914846	0.487378	8.36944e-05
HSPA2	SLK	29686	67	0.153344	1.44596e-32	0.0235142	98	0.223027	8.16188e-68	0.0497408	1	-0.00776321	1.4502	6.02674e-05
HSPA2	SPAG1	30102	67	0.144932	1.27585e-29	0.0210053	91	0.533867	0	0.285014	4	0.0228014	0.076895	0.000519904
HSPA2	SRC	29553	68	0.168899	4.53415e-39	0.028527	87	0.177853	3.36931e-43	0.0316319	16	1.20673e-05	0.99926	1.45619e-10
HSPA2	STK4	29420	68	0.151328	1.75665e-31	0.0229001	69	0.140291	3.00223e-27	0.0196815	6	0.00104663	0.936025	1.09544e-06
HSPA2	TAB2	29686	67	0.144869	3.27858e-29	0.020987	96	0.207019	1.76331e-58	0.042857	1	0.00946015	0.466133	8.94945e-05
HSPA2	TANK	28961	68	0.15567	9.60213e-33	0.0242331	95	0.177856	2.26142e-42	0.0316327	4	-0.00118047	1.07157	1.39351e-06
HSPA2	TUBB3	29116	66	0.169149	1.24722e-38	0.0286114	96	0.201917	1.25352e-54	0.0407704	2	0.0142276	0.277695	0.000202425
HSPB1	IMMT	28944	66	0.349229	1.15552e-165	0.121961	73	0.162608	1.37529e-35	0.0264414	10	0.00153981	0.906763	2.37103e-06
HSPB1	ITPA	28108	64	0.343242	3.47555e-155	0.117815	59	0.55145	0	0.304097	17	0.0883248	3.27825e-11	0.00780127
HSPB1	LBP	34195	60	0.322731	1.52277e-165	0.104155	72	0.49201	0	0.242074	1	0.0103536	0.391949	0.000107197
HSPB1	LBR	34200	62	0.348415	1.88567e-194	0.121393	54	0.182605	2.3175e-52	0.0333446	16	0.0231985	0.0550451	0.000538169
HSPB1	LETM1	29022	64	0.342145	4.23381e-159	0.117064	94	0.17996	1.92904e-43	0.0323855	15	-0.00300202	1.18086	9.01212e-06
HSPB1	MAP3K5	33121	62	0.351734	3.47552e-192	0.123717	88	0.181738	2.71996e-50	0.0330286	4	0.0120026	0.32871	0.000144062
HSPB1	MAX	33120	61	0.347913	8.43218e-188	0.121043	61	0.140364	1.68896e-30	0.0197021	14	0.0187525	0.126992	0.000351655
HSPB1	NPM1	8960	67	0.334313	4.8044e-48	0.111765	100	0.350853	4.67616e-53	0.123098	9	0.000677675	0.97713	4.59244e-07
HSPB1	OXCT1	28373	66	0.345815	4.12481e-159	0.119588	87	0.179754	2.06111e-42	0.0323116	10	0.00534649	0.68721	2.85849e-05
HSPB1	PEBP1	33903	67	0.349762	2.4298e-194	0.122334	74	0.168278	3.00737e-44	0.0283176	11	0.00758303	0.53244	5.75023e-05
HSPB1	PGM2	28318	70	0.368162	2.57395e-181	0.135543	99	0.194041	3.60985e-49	0.0376518	1	-0.00177104	1.106	3.13657e-06
HSPB1	PLG	28501	64	0.352885	8.39751e-167	0.124528	71	0.373842	1.53217e-188	0.139758	5	0.00202483	0.878526	4.09994e-06
HSPB1	PRDX6	34160	61	0.359506	1.49113e-207	0.129245	39	0.130398	2.69439e-27	0.0170037	6	0.00402509	0.739408	1.62013e-05
HSPB1	RPA2	28230	65	0.333101	2.31179e-146	0.110956	91	0.191527	8.68856e-48	0.0366828	1	0.0208495	0.117242	0.000434703
HSPB1	RUVBL1	33121	65	0.349298	2.20459e-189	0.122009	70	0.195772	3.17839e-58	0.0383268	5	0.0148412	0.22715	0.000220261
HSPB1	S100A4	33990	62	0.352652	2.85048e-198	0.124363	82	0.194574	5.4994e-59	0.037859	21	0.0308679	0.0109217	0.000952825
HSPB1	SMARCA2	33120	62	0.355448	1.65737e-196	0.126343	99	0.192775	1.77364e-56	0.0371624	5	0.00594557	0.62852	3.53499e-05
HSPB1	SOX2	28967	63	0.349186	9.20969e-166	0.121931	100	0.19178	4.10832e-49	0.0367795	4	-0.00291228	1.17538	8.4814e-06
HSPB1	STIP1	33843	69	0.357084	1.06592e-202	0.127509	74	0.16914	1.29345e-44	0.0286082	10	0.00943979	0.437475	8.91095e-05
HSPB1	SUMF2	34200	61	0.368609	3.77139e-219	0.135873	55	0.374387	1.49751e-226	0.140165	10	0.0154909	0.200191	0.000239968
HSPB1	TARBP2	33120	61	0.361335	1.78032e-203	0.130563	78	0.167475	7.20014e-43	0.0280479	1	-0.00156044	1.10104	2.43497e-06
HSPB1	TGFB1	34208	60	0.371319	1.23515e-222	0.137878	55	0.260901	7.48488e-107	0.0680694	33	0.0229262	0.0579417	0.000525612
HSPB1	TGM2	34585	68	0.341383	2.42943e-188	0.116542	32	0.145205	6.58999e-34	0.0210844	2	0.00502581	0.676009	2.52587e-05
HSPB1	TP53	33121	65	0.350159	2.26986e-190	0.122611	93	0.190899	2.12641e-55	0.0364426	10	0.0168308	0.170793	0.000283275
HSPB1	TRIM24	28534	64	0.348	3.89964e-162	0.121104	76	0.16755	3.37554e-37	0.0280729	20	0.0183521	0.165717	0.000336801
HSPB1	TXNL1	28071	63	0.336266	1.86716e-148	0.113075	22	0.0723153	5.82023e-08	0.0052295	9	0.0244901	0.0665315	0.000599764
HSPB1	WWP2	33737	62	0.354326	8.79395e-199	0.125547	59	0.177852	4.54589e-49	0.0316314	21	0.0273414	0.0247147	0.000747554
HSPG2	IL5RA	34085	56	0.162284	1.89014e-41	0.0263361	90	0.506939	0	0.256987	3	0.00408547	0.735923	1.6691e-05
HSPG2	NID1	34898	51	0.171947	1.88004e-47	0.0295656	85	0.251152	7.36953e-101	0.0630775	13	-0.00963617	1.57911	9.28557e-05
HSPG2	PRELP	34257	50	0.183628	5.06783e-53	0.0337192	63	0.373322	1.55464e-225	0.139369	2	0.0259894	0.0314657	0.000675448
HSPG2	PRG2	29286	54	0.186248	7.2531e-47	0.0346882	60	0.248412	4.37383e-83	0.0617084	3	0.0102962	0.430794	0.000106012
HSPG2	VWA1	34361	45	0.167545	1.91111e-44	0.0280713	67	0.333713	2.11539e-178	0.111364	4	-0.000864129	1.0571	7.46718e-07
HTRA2	IFT20	28981	84	0.173879	1.41873e-40	0.0302341	87	0.180098	1.89477e-43	0.0324354	13	0.032581	0.0131176	0.00106152
HTRA2	LATS1	28852	81	0.153166	1.2572e-31	0.0234599	72	0.168736	4.10065e-38	0.028472	5	0.0253309	0.0543496	0.000641654
HTRA2	LETM1	29710	81	0.152394	3.31381e-32	0.0232239	94	0.201843	1.14355e-55	0.0407407	11	0.012894	0.320339	0.000166256
HTRA2	MAEA	33882	87	0.157086	1.08472e-38	0.0246759	100	0.206951	1.90931e-66	0.0428289	41	0.023496	0.0531107	0.000552063
HTRA2	MAP3K5	33882	85	0.146317	9.66442e-34	0.0214086	89	0.180289	1.32549e-50	0.032504	14	0.00853913	0.482184	7.29167e-05
HTRA2	MAPK13	28652	81	0.147919	2.15157e-29	0.0218799	95	0.201639	1.22515e-53	0.0406583	8	0.0143153	0.278614	0.000204927
HTRA2	MAVS	33882	85	0.147346	3.3721e-34	0.0217108	77	0.149309	4.42805e-35	0.0222933	16	0.0134283	0.269066	0.000180319
HTRA2	MDH1	29592	78	0.172465	9.69014e-41	0.0297442	68	0.160154	2.68321e-35	0.0256492	14	0.000323177	0.98017	1.04443e-07
HTRA2	MRPL24	28767	82	0.171849	2.23319e-39	0.029532	99	0.204561	2.12838e-55	0.041845	24	0.0120317	0.361546	0.000144762
HTRA2	NFU1	29619	83	0.145118	3.05601e-29	0.0210591	59	0.15412	8.24926e-33	0.023753	15	0.00868907	0.503756	7.54999e-05
HTRA2	NIT1	29011	80	0.167887	6.07758e-38	0.028186	64	0.208233	7.40409e-58	0.043361	22	0.0269612	0.0400154	0.000726907
HTRA2	NT5C3A	34427	86	0.161971	1.08885e-41	0.0262346	46	0.145987	4.14555e-34	0.0213123	26	0.0274438	0.0227747	0.000753164
HTRA2	OTUD7B	29710	81	0.12987	9.05212e-24	0.0168663	85	0.165519	9.18398e-38	0.0273965	17	0.0122702	0.344313	0.000150558
HTRA2	RNASEH2A	29710	81	0.140416	1.50828e-27	0.0197166	91	0.189507	3.63742e-49	0.0359129	42	0.0244222	0.0597744	0.000596444
HTRA2	SH3GLB2	29699	82	0.157105	3.9506e-34	0.024682	44	0.216838	3.88701e-64	0.0470186	3	0.00996643	0.442535	9.93298e-05
HTRA2	SUGT1	33882	85	0.159163	1.09331e-39	0.0253328	74	0.167875	5.12287e-44	0.028182	11	-0.0105377	1.61422	0.000111043
HTRA2	TIA1	33504	85	0.164842	5.025e-42	0.0271728	74	0.169591	2.0524e-44	0.0287612	16	0.00480591	0.694091	2.30967e-05
HTRA2	TNFRSF14	34706	84	0.171292	7.47327e-47	0.0293409	43	0.137464	1.24387e-30	0.0188963	35	0.00849879	0.478981	7.22295e-05
HTRA2	TRAF2	34487	86	0.153074	1.97242e-37	0.0234317	45	0.0973288	5.46186e-16	0.0094729	16	0.0177644	0.140172	0.000315574
HTRA2	VPS37A	34538	85	0.136728	3.52771e-30	0.0186944	87	0.159971	8.04633e-41	0.0255908	30	0.0202944	0.0916998	0.000411861
HTRA2	VPS4B	29613	81	0.145838	1.63153e-29	0.0212686	81	0.18508	8.70381e-47	0.0342547	17	0.0228636	0.0785234	0.000522746
HTRA2	WWP2	34367	85	0.15539	2.09374e-38	0.0241461	58	0.180734	1.49407e-51	0.0326647	16	0.0343123	0.00444214	0.00117733
HYAL1	ICAM5	34391	67	0.177705	6.6144e-50	0.0315789	97	0.651967	0	0.425061	12	0.0163007	0.176465	0.000265713
HYOU1	INSR	29034	78	0.207164	2.61636e-57	0.0429171	60	0.171198	1.96641e-39	0.0293086	13	0.000886682	0.946145	7.86205e-07
HYOU1	LGALS9	34830	90	0.237671	4.73003e-90	0.0564875	77	0.350688	9.79609e-201	0.122982	3	0.026466	0.0271809	0.000700448
HYOU1	MATN3	34525	92	0.216753	3.25914e-74	0.0469817	79	0.489044	0	0.239164	3	-0.00221861	1.14624	4.92221e-06
HYOU1	SEL1L	29157	79	0.223873	3.84296e-67	0.050119	73	0.285431	9.9322e-110	0.0814709	3	-0.000282453	1.0172	7.97795e-08
HYOU1	SERPINC1	29916	78	0.216967	1.12456e-64	0.0470749	59	0.159785	1.65056e-35	0.0255313	3	-0.0183932	1.84513	0.000338311
HYOU1	SNX2	29774	77	0.231111	5.05882e-73	0.0534124	53	0.107696	7.9094e-17	0.0115985	16	-0.000117094	1.00721	1.3711e-08
HYOU1	TCTN3	29923	81	0.246425	1.75172e-83	0.0607253	68	0.566773	0	0.321232	16	0.00545003	0.673383	2.97029e-05
ICA1	MORF4L1	28591	42	0.188605	6.15641e-47	0.0355717	98	0.211805	5.32019e-59	0.0448611	3	0.0182817	0.166901	0.000334222
ICA1	RAB2B	28961	41	0.157432	1.84711e-33	0.0247847	71	0.199892	2.81671e-53	0.0399568	13	-0.00441841	1.26327	1.95223e-05
ICAM1	IFNG	33663	93	0.393942	8.63733e-249	0.15519	50	0.122631	5.63661e-24	0.0150385	4	0.0131212	0.281736	0.000172167
ICAM1	IL2RA	34281	96	0.396647	4.13099e-257	0.157329	97	0.469705	0	0.220623	4	0.036274	0.00266488	0.0013158
ICAM1	ITGAM	34385	97	0.385757	7.32875e-243	0.148809	76	0.201822	3.94019e-64	0.040732	21	0.016201	0.179156	0.000262473
ICAM1	ITGB2	34334	98	0.380662	1.19803e-235	0.144904	57	0.221995	2.04235e-77	0.0492816	18	0.00258527	0.830406	6.68364e-06
ICAM1	NAAA	33859	97	0.382745	3.73694e-235	0.146494	84	0.56739	0	0.321931	15	0.00985636	0.417416	9.71479e-05
ICAM1	NOS2	28406	94	0.371919	7.30966e-186	0.138323	48	0.122602	1.7963e-20	0.0150313	5	0.00456246	0.73099	2.0816e-05
ICAM1	NT5C1A	29321	90	0.370685	1.97118e-190	0.137408	64	0.155491	4.66733e-33	0.0241776	12	0.0208142	0.110999	0.000433232
ICAM1	PRDX3	33663	95	0.391866	5.72718e-246	0.153559	78	0.169103	2.28412e-44	0.0285957	9	-0.000358262	1.02345	1.28351e-07
ICAM1	SRP14	34095	96	0.388908	4.38698e-245	0.151249	78	0.164301	1.81118e-42	0.0269947	26	0.0179132	0.139122	0.000320883
ICAM1	TCOF1	29393	94	0.388408	5.85829e-211	0.150861	97	0.209736	1.96683e-59	0.0439892	18	0.0151442	0.245684	0.000229346
ICAM1	THTPA	29191	93	0.392787	1.17259e-214	0.154282	87	0.351102	5.65082e-169	0.123272	3	0.00234986	0.85754	5.52184e-06
ICAM2	ITGAM	34817	88	0.704824	0	0.496777	74	0.194038	4.79619e-60	0.0376506	30	0.0286706	0.0167355	0.000822003
ICAM2	ITGB2	34971	91	0.710843	0	0.505298	58	0.204599	5.52195e-67	0.0418606	34	0.0265077	0.0266345	0.000702656
ICAM2	NRP1	35178	93	0.711058	0	0.505604	55	0.305782	3.73122e-152	0.0935026	16	0.00336979	0.77749	1.13555e-05
ICAM3	ITGB2	34971	66	0.321535	6.06385e-168	0.103385	85	0.203824	1.75882e-66	0.041544	9	0.0121178	0.310931	0.000146842
ICAM4	ITGB1	34319	90	0.580621	0	0.337121	54	0.16407	1.29309e-42	0.026919	5	-0.000171292	1.01132	2.9341e-08
ICAM4	NHLRC3	28191	82	0.579938	0	0.336328	47	0.258247	1.39486e-86	0.0666914	4	-0.0212363	1.88915	0.000450979
ICAM4	SLC4A1	29577	87	0.587603	0	0.345278	93	0.205789	1.3806e-57	0.0423491	8	0.0262812	0.0432604	0.000690704
ICAM5	IL5RA	34465	94	0.647856	0	0.419718	85	0.506812	0	0.256858	27	0.0159293	0.186049	0.000253742
ICAM5	ITGB2	34406	94	0.643758	0	0.414424	58	0.214091	3.68403e-72	0.0458349	9	0.0113274	0.347479	0.000128311
ICAM5	LGALS8	34740	93	0.649415	0	0.42174	46	0.345753	2.56951e-194	0.119545	3	-0.00487396	1.3154	2.37555e-05
ICAM5	PDGFRA	35177	92	0.651006	0	0.423809	53	0.279355	2.77464e-126	0.078039	18	0.00860159	0.470699	7.39873e-05
ICAM5	TADA3	29420	95	0.637808	0	0.406798	98	0.199773	4.95826e-54	0.0399092	17	0.0195816	0.13313	0.000383437
ICAM5	TMEM132A	28830	96	0.645254	0	0.416353	66	0.471704	0	0.222504	7	0.00537591	0.683178	2.89004e-05
ICOSLG	PREB	33745	62	0.371995	1.59828e-220	0.13838	98	0.194735	1.13968e-58	0.0379216	5	0.00589787	0.628075	3.47849e-05
IDUA	IL5RA	34706	95	0.536891	0	0.288252	86	0.511235	0	0.261361	7	-0.00528159	1.34002	2.78952e-05
IDUA	LEP	34696	98	0.545503	0	0.297574	87	0.178716	6.76154e-51	0.0319395	13	-0.00271177	1.17868	7.35371e-06
IDUA	MFAP4	29180	96	0.538297	0	0.289763	80	0.220283	4.57378e-65	0.0485245	7	-0.00507066	1.30146	2.57116e-05
IDUA	NPTX1	34793	93	0.533855	0	0.285001	94	0.458728	0	0.210431	47	0.0107919	0.368083	0.000116466
IDUA	SCGB2A2	28913	97	0.537765	0	0.289191	99	0.193765	5.0296e-50	0.0375448	1	-0.0173061	1.81174	0.0002995
IDUA	SLURP1	29683	94	0.528061	0	0.278848	34	0.319651	4.24177e-141	0.102176	4	0.012873	0.321373	0.000165715
IFI30	NPTX1	28813	30	0.338756	1.07894e-154	0.114756	90	0.443097	9.80388e-276	0.196335	16	0.0139992	0.288021	0.000195979
IFI30	PLB1	29354	27	0.321226	5.47752e-141	0.103186	70	0.676258	0	0.457325	3	-0.00230208	1.13997	5.29958e-06
IFI30	SSBP1	28406	31	0.354107	1.79833e-167	0.125392	100	0.207757	1.97208e-56	0.043163	8	0.00254863	0.8477	6.49551e-06
IFI30	TIMP3	28910	31	0.333611	2.54077e-150	0.111296	76	0.461417	7.48989e-303	0.212905	5	-0.00934279	1.52247	8.72876e-05
IFIT1	SNRPB2	29625	82	0.17856	1.21926e-43	0.0318837	98	0.202072	1.22453e-55	0.0408332	2	5.44431e-06	0.999666	2.96405e-11
IFIT3	LONP1	29035	46	0.15392	4.0399e-32	0.0236913	58	0.165403	6.79442e-37	0.0273583	24	0.0241114	0.0661736	0.000581358
IFIT3	MAVS	28458	45	0.177939	1.05947e-41	0.0316624	79	0.154547	9.28944e-32	0.0238849	53	0.0530636	6.20186e-05	0.00281575
IFIT3	TRAF2	29066	50	0.170836	2.57055e-39	0.0291848	55	0.105624	6.80392e-16	0.0111565	8	0.0268024	0.0410104	0.00071837
IFIT3	TXN	29119	43	0.16085	4.74597e-35	0.0258727	90	0.182992	5.04966e-45	0.0334859	15	0.0135199	0.302303	0.000182787
IFNAR1	IFNW1	29039	69	0.383308	1.33705e-202	0.146925	97	0.215799	3.72716e-62	0.0465691	2	0.0221138	0.0919893	0.00048902
IFNAR1	KIT	29477	59	0.402174	4.38264e-228	0.161744	85	0.29119	1.47953e-115	0.0847918	1	0.00548704	0.673607	3.01076e-05
IFNAR1	MFAP3	28913	68	0.378935	7.76344e-197	0.143591	99	0.191336	8.43636e-49	0.0366094	28	-0.0109569	1.59516	0.000120055
IFNAR1	PRKD2	29039	64	0.395896	3.42177e-217	0.156734	95	0.201906	1.77459e-54	0.0407661	4	-0.00740462	1.42735	5.48284e-05
IFNAR1	PTPRS	29778	64	0.389056	1.83212e-214	0.151364	78	0.290361	4.96061e-116	0.0843097	3	0.0034048	0.79279	1.15926e-05
IFNAR1	STX6	28832	68	0.39026	4.16352e-209	0.152303	60	0.126306	6.12234e-22	0.0159533	1	-0.0230308	1.91965	0.000530417
IFNAR1	TNFRSF10B	29308	62	0.371379	4.27019e-191	0.137923	55	0.359437	2.8888e-178	0.129195	6	0.00341668	0.793694	1.16737e-05
IFNG	IFNGR1	34073	57	0.105912	1.85568e-18	0.0112172	49	0.228168	3.47216e-81	0.0520605	10	0.00789382	0.514723	6.23123e-05
IFNG	IFNGR2	33634	53	0.131588	2.30031e-27	0.0173153	80	0.724318	0	0.524636	2	0.013938	0.253067	0.000194269
IFNGR1	IFNGR2	34370	48	0.223423	1.66182e-78	0.0499177	79	0.724781	0	0.525307	6	0.0255849	0.0339057	0.000654585
IFNGR1	IL20RB	28876	54	0.205249	5.65379e-56	0.0421272	55	0.118906	1.23132e-19	0.0141386	6	0.00612346	0.641755	3.74967e-05
IFNGR1	RNF149	29017	51	0.235274	8.23618e-74	0.0553537	36	0.231564	1.69817e-71	0.0536218	1	0.00733681	0.576307	5.38288e-05
IFNGR1	TNFRSF10B	34370	48	0.223921	7.41029e-79	0.0501404	54	0.325135	5.56371e-169	0.105713	7	0.00373708	0.756725	1.39657e-05
IFNGR2	PRKAR2A	29335	76	0.718407	0	0.516108	86	0.173405	7.8265e-41	0.0300692	13	0.0165083	0.206125	0.000272525
IFNGR2	TNFSF10	34608	77	0.719648	0	0.517894	49	0.413711	2.09205e-284	0.171157	49	0.0081509	0.497783	6.64372e-05
IFNGR2	TRIM25	29308	71	0.727249	0	0.528892	88	0.186075	8.2197e-47	0.0346239	7	0.012366	0.343875	0.000152917
IFNLR1	PTPN6	34575	92	0.255769	1.03022e-103	0.0654177	88	0.183779	1.37792e-53	0.0337749	8	0.00702654	0.559083	4.93723e-05
IGF1R	LAMP1	28719	44	0.305044	5.98973e-124	0.0930521	57	0.150229	2.42739e-30	0.0225686	5	0.0248729	0.0594554	0.000618659
IGF1R	LYN	34984	46	0.28242	1.94463e-128	0.0797608	69	0.178111	5.84394e-51	0.0317236	4	0.00738632	0.536769	5.45578e-05
IGF1R	MAP2K1	29421	39	0.309095	1.85436e-130	0.0955395	80	0.148477	2.34105e-30	0.0220455	2	-0.0330605	1.98879	0.001093
IGF1R	PPM1A	33699	43	0.308206	3.04254e-148	0.0949912	98	0.181241	7.34854e-51	0.0328482	4	0.00251387	0.836534	6.31953e-06
IGF1R	SH3GL3	28892	33	0.318212	4.11423e-136	0.101259	97	0.223597	2.19776e-66	0.0499955	2	0.0240787	0.0672249	0.000579784
IGF1R	SIRPA	34343	53	0.295924	7.49479e-139	0.0875713	89	0.871925	0	0.760253	8	0.06195	2.77669e-07	0.0038378
IGF1R	SLAMF1	33745	42	0.291541	2.41004e-132	0.0849963	58	0.155547	8.12027e-38	0.0241947	6	-0.000881373	1.05771	7.76818e-07
IGF1R	SNAP29	34538	48	0.30667	2.53347e-150	0.0940462	73	0.147114	1.01047e-34	0.0216427	3	0.0163745	0.173609	0.000268123
IGF1R	SRC	34479	48	0.306853	2.98626e-150	0.0941588	85	0.168305	5.53644e-45	0.0283266	2	0.0142791	0.235808	0.000203894
IGF1R	VEGFA	34606	41	0.302022	6.22705e-146	0.091217	86	0.550668	0	0.303236	16	0.00698911	0.561009	4.88476e-05
IGF2BP3	KLF4	28470	59	0.146563	1.03583e-28	0.0214808	94	0.193647	3.12681e-49	0.037499	9	0.0084932	0.521681	7.21345e-05
IGF2BP3	LRRC59	29227	60	0.134583	4.94138e-25	0.0181126	67	0.160163	6.90455e-35	0.0256523	8	-0.000629806	1.0384	3.96656e-07
IGF2BP3	MAP2	29113	59	0.144498	1.54549e-28	0.0208797	58	0.173929	9.01344e-41	0.0302514	10	0.0184223	0.159881	0.00033938
IGF2BP3	MNDA	28576	61	0.160761	2.14716e-34	0.025844	89	0.180032	7.78514e-43	0.0324116	13	-0.00704726	1.40572	4.96638e-05
IGF2BP3	NMT1	29115	59	0.104957	9.78086e-16	0.011016	88	0.169499	8.72551e-39	0.02873	27	0.0186497	0.15475	0.000347813
IGF2BP3	PDCD6	28576	61	0.141718	5.00622e-27	0.0200839	95	0.715252	0	0.511585	8	0.0213291	0.106906	0.000454929
IGF2BP3	PPP1CC	29021	57	0.127686	1.58292e-22	0.0163037	86	0.174621	5.76018e-41	0.0304927	17	-0.00134831	1.0818	1.81795e-06
IGF2BP3	PPP3R1	28469	62	0.123408	9.18325e-21	0.0152295	37	0.121866	2.7723e-20	0.0148513	6	-0.0137156	1.69919	0.000188117
IGF2BP3	PRC1	29021	59	0.149186	3.05968e-30	0.0222565	100	0.214525	2.13426e-61	0.046021	1	0.011015	0.401462	0.000121331
IGF2BP3	STAU1	28369	59	0.130939	4.05231e-23	0.0171449	37	0.109078	1.74448e-16	0.011898	54	0.049167	0.000211686	0.00241739
IGF2BP3	TP53	28043	58	0.127451	9.57914e-22	0.0162438	92	0.206338	5.58742e-55	0.0425756	1	-0.0098024	1.537	9.60871e-05
IGF2R	MAN2B2	29647	82	0.404972	7.29466e-233	0.164002	65	0.706351	0	0.498932	3	0.0230817	0.0755427	0.000532766
IGF2R	PDIA4	29657	86	0.406398	1.00108e-234	0.165159	56	0.145386	2.21002e-29	0.0211372	7	0.0116083	0.37141	0.000134754
IGF2R	PRCP	34609	80	0.407349	5.83952e-275	0.165933	48	0.265908	2.39888e-112	0.0707073	1	-0.0209523	1.91866	0.000438997
IGF2R	RAC3	28865	79	0.39303	1.42299e-212	0.154473	97	0.176778	9.655e-42	0.0312506	2	0.0117438	0.372319	0.000137918
IGF2R	RNASET2	34665	85	0.392499	3.90084e-254	0.154055	63	0.390786	9.51197e-252	0.152713	1	-0.0103315	1.61028	0.00010674
IGF2R	SCPEP1	28790	84	0.402449	3.67649e-223	0.161965	50	0.293763	5.62481e-115	0.0862969	1	0.0319777	0.0152405	0.00102258
IGF2R	SGSH	29147	80	0.386007	1.90325e-206	0.149002	93	0.730584	0	0.533753	8	0.0180854	0.167402	0.000327083
IGF2R	STAU1	28543	77	0.393268	1.77938e-210	0.154659	39	0.104561	2.38053e-15	0.010933	2	-0.00744461	1.42611	5.54222e-05
IGF2R	VCAM1	34606	82	0.396547	2.18097e-259	0.15725	68	0.242927	1.61221e-93	0.0590133	3	0.00748212	0.53371	5.59821e-05
IGFBP1	PLAT	35420	80	0.162295	5.19268e-43	0.0263395	70	0.142011	3.09783e-33	0.020167	2	-0.0111796	1.6532	0.000124985
IGFBP1	SUSD5	29032	79	0.164147	2.38617e-36	0.0269444	78	0.503267	0	0.253277	10	0.0103552	0.430176	0.000107231
IGFBP1	TIMP3	34937	77	0.165979	2.42929e-44	0.0275491	82	0.464728	0	0.215972	8	-0.010696	1.62864	0.000114404
IGFBP2	ITGA5	34765	66	0.142443	7.6526e-33	0.02029	64	0.250551	5.28291e-100	0.062776	4	-0.000800646	1.05322	6.41034e-07
IGFBP3	KLK3	29681	71	0.368763	1.27291e-190	0.135986	85	0.199544	2.27443e-54	0.0398177	2	-0.0112797	1.6151	0.000127232
IGFBP3	KRT19	34427	87	0.369672	6.1549e-222	0.136657	59	0.156246	7.01185e-39	0.0244129	5	-0.0059693	1.37956	3.56325e-05
IGFBP3	KRT8	28691	78	0.385893	3.98271e-203	0.148914	98	0.195941	9.2423e-51	0.038393	18	0.0385546	0.00348974	0.00148645
IGFBP3	MMP1	33335	86	0.383472	1.61172e-232	0.147051	73	0.482042	0	0.232364	24	0.0126028	0.303531	0.000158832
IGFBP3	STK11	34086	88	0.369384	2.11754e-219	0.136445	75	0.159481	4.5074e-40	0.0254343	3	0.0135098	0.264727	0.000182516
IGFBP4	NOTCH2	29334	72	0.150468	4.7462e-31	0.0226407	80	0.46619	0	0.217333	4	0.000253481	0.984514	6.42526e-08
IGFBP4	TF	29343	76	0.160886	2.53147e-35	0.0258842	72	0.319138	4.85753e-139	0.101849	24	0.0154667	0.236172	0.000239217
IGFBP6	PPP3R1	34020	74	0.183692	1.04806e-52	0.0337426	43	0.123183	2.02651e-24	0.015174	6	0.0143095	0.237929	0.000204761
IGFBP7	VEGFA	35121	65	0.294034	4.27392e-140	0.086456	84	0.551905	0	0.304599	2	0.0174033	0.144729	0.000302874
IGFBP7	YAP1	29847	55	0.287661	4.3444e-114	0.082749	60	0.161373	4.11343e-36	0.0260413	5	0.00323246	0.80283	1.04488e-05
IGFBPL1	SNX2	29420	85	0.424007	1.80303e-255	0.179782	51	0.133902	5.99548e-25	0.0179296	2	-0.0013813	1.08436	1.90799e-06
IGHMBP2	PSIP1	28595	48	0.136895	2.49806e-25	0.0187402	53	0.163473	1.5156e-35	0.0267234	11	0.0378377	0.00421194	0.00143169
IGHMBP2	THAP12	28320	46	0.135772	1.0301e-24	0.0184339	94	0.203863	3.34717e-54	0.04156	4	0.0102665	0.439817	0.000105401
IGSF21	RBPMS2	29701	49	0.214472	9.19835e-63	0.0459983	67	0.161902	3.57666e-36	0.0262124	3	0.00111537	0.93151	1.24404e-06
IGSF3	LGALS1	34329	63	0.230684	1.33678e-83	0.053215	80	0.211975	1.38447e-70	0.0449336	2	-0.00673805	1.42328	4.54013e-05
IGSF3	RAC3	28796	76	0.199792	6.2416e-53	0.039917	99	0.202408	2.62513e-54	0.040969	1	-0.00182017	1.10984	3.31302e-06
IGSF3	TSPAN15	28570	55	0.194013	1.39431e-49	0.0376412	97	0.186661	5.79597e-46	0.0348423	2	-0.00625796	1.36375	3.91621e-05
IGSF8	NPM1	9212	51	0.145581	3.44399e-10	0.0211938	100	0.332799	7.00161e-49	0.110755	6	0.00398196	0.864393	1.5856e-05
IGSF8	PCBP2	29506	56	0.173003	7.10985e-41	0.0299299	90	0.173627	3.66984e-41	0.0301463	20	0.0207735	0.110575	0.000431538
IGSF8	SCAMP3	34329	58	0.181176	9.65629e-52	0.0328247	55	0.124404	4.36914e-25	0.0154764	14	0.0162102	0.179291	0.00026277
IGSF8	SERPINB9	34269	57	0.165132	4.30158e-43	0.0272687	82	0.164405	1.00484e-42	0.027029	26	0.030308	0.012104	0.000918572
IGSF8	SRP14	34329	59	0.187653	1.92345e-55	0.0352137	77	0.161248	3.25373e-41	0.026001	17	-0.00473296	1.305	2.24009e-05
IGSF8	TCOF1	29573	63	0.171332	3.39438e-40	0.0293547	97	0.209925	6.81877e-60	0.0440687	2	0.00103149	0.936788	1.06396e-06
IGSF8	TSPAN15	28576	57	0.164297	7.20891e-36	0.0269934	97	0.183033	3.06587e-44	0.0335011	2	0.00708656	0.592224	5.02193e-05
IL10	IL10RA	34499	55	0.198506	2.98122e-62	0.0394045	82	0.179312	6.05457e-51	0.0321527	11	0.0115062	0.339292	0.000132392
IL10	VGF	29058	42	0.186286	1.57146e-46	0.0347023	86	0.185428	4.11756e-46	0.0343836	14	-0.00769977	1.44269	5.92864e-05
IL10RA	IL10RB	34073	80	0.177266	3.21645e-49	0.0314232	62	0.441808	0	0.195194	3	0.0137384	0.256835	0.000188742
IL10RA	VAMP5	33499	83	0.174195	8.61948e-47	0.0303438	86	0.154734	3.5881e-37	0.0239427	12	0.011316	0.354422	0.000128053
IL10RB	MAP3K5	33799	64	0.416927	1.54389e-282	0.173828	88	0.179024	8.64347e-50	0.0320498	2	0.00404757	0.739358	1.63828e-05
IL11	TRIM25	28974	98	0.18469	1.26412e-45	0.0341105	85	0.16153	3.60991e-35	0.026092	35	0.00375525	0.775044	1.41019e-05
IL12A_IL12B	IL12RB1	33745	82	0.456749	0	0.20862	42	0.350994	6.64265e-195	0.123197	2	0.0217617	0.0738325	0.000473569
IL12A_IL12B	NFKB1	28570	54	0.442579	9.55087e-273	0.195876	78	0.172451	2.17552e-39	0.0297395	14	-0.0050208	1.29564	2.52085e-05
IL12RB1	IL12RB2	28270	44	0.34837	4.90584e-161	0.121362	26	0.0757713	1.16743e-08	0.00574128	7	0.021739	0.102163	0.000472584
IL12RB1	IL2	34499	41	0.333363	1.0639e-178	0.111131	100	0.181932	2.04345e-52	0.0330992	9	0.00816887	0.49752	6.67305e-05
IL12RB1	NPC2	28622	39	0.336911	6.18253e-152	0.113509	63	0.202375	5.69601e-54	0.0409558	19	0.0122176	0.355392	0.00014927
IL12RB1	NPTX1	33840	39	0.360684	4.62675e-207	0.130093	91	0.433976	0	0.188335	5	0.00108387	0.928962	1.17478e-06
IL13	IL4	34499	99	0.18945	9.16637e-57	0.0358911	100	0.185763	1.3117e-54	0.0345079	15	-0.000496657	1.0329	2.46669e-07
IL15	IL2RB	33916	47	0.195854	1.25554e-59	0.0383586	92	0.185634	1.20043e-53	0.0344601	7	-0.0141366	1.75562	0.000199842
IL15	IL7R	34388	33	0.175011	1.9867e-48	0.0306287	84	0.680783	0	0.463465	11	0.0194512	0.106766	0.000378349
IL15	STAT5B	34363	60	0.198043	9.93376e-62	0.0392209	78	0.149259	1.57061e-35	0.0222784	7	0.00609414	0.613487	3.71385e-05
IL16	PDLIM7	35050	65	0.421404	6.91491e-300	0.177581	84	0.170926	4.18986e-47	0.0292158	3	0.00532697	0.655649	2.83766e-05
IL16	RAPGEF2	29422	59	0.437872	3.13127e-274	0.191732	95	0.210431	6.97015e-60	0.0442813	14	0.0126001	0.33387	0.000158761
IL17F	VCAN	34123	68	0.151035	4.15953e-36	0.0228117	51	0.493451	0	0.243493	4	0.00218182	0.856994	4.76032e-06
IL17RA	KLK8	33456	100	0.798029	0	0.63685	73	0.426081	2.35041e-293	0.181545	4	0.0256822	0.0356658	0.000659574
IL17RA	LYPD1	33836	98	0.79005	0	0.624178	99	0.190203	3.77291e-56	0.036177	4	0.0140052	0.249348	0.000196145
IL17RA	MTDH	28746	99	0.79133	0	0.626202	67	0.182788	2.23853e-44	0.0334115	3	0.0325845	0.0134833	0.00106175
IL17RA	NXPH3	28746	99	0.777446	0	0.604422	81	0.293475	1.44042e-114	0.0861276	7	0.0415357	0.00163269	0.00172522
IL17RA	PDGFRA	34440	99	0.789226	0	0.622877	51	0.295758	4.33871e-139	0.087473	7	0.00135444	0.910514	1.8345e-06
IL17RA	SLURP1	29436	100	0.789438	0	0.623212	29	0.318791	3.61691e-139	0.101628	13	-0.0077752	1.44912	6.04538e-05
IL17RA	TTF2	28865	99	0.782919	0	0.612962	50	0.266911	9.49582e-95	0.0712415	2	0.0249403	0.0581119	0.000622017
IL17RB	IL25	28075	76	0.627118	0	0.393277	99	0.222252	8.61328e-64	0.0493959	6	-0.00536665	1.31236	2.88009e-05
IL17RB	MFAP3	33388	89	0.623101	0	0.388255	100	0.174969	4.75626e-47	0.0306142	2	0.00379331	0.756633	1.43892e-05
IL18	IL18BP	34534	56	0.309266	5.93212e-153	0.0956452	60	0.150597	2.56919e-36	0.0226794	22	0.0111398	0.35465	0.000124096
IL18	IL18R1	34747	56	0.316641	1.2671e-161	0.100262	74	0.619554	0	0.383848	8	0.0198752	0.0975857	0.000395022
IL18	IL18RAP	33868	54	0.314502	2.25853e-155	0.0989114	41	0.128959	1.64141e-26	0.0166303	16	-0.00187586	1.12267	3.51886e-06
IL18	IL1B	33621	59	0.297551	1.57563e-137	0.0885366	60	0.197071	7.45977e-60	0.0388371	38	0.0458581	0.000168801	0.00210296
IL18	IL1R1	34403	55	0.300768	7.76373e-144	0.0904615	89	0.32274	1.55734e-166	0.104161	14	0.0143147	0.235154	0.00020491
IL18	IL1RAP	34463	52	0.311158	1.35874e-154	0.0968192	89	0.777636	0	0.604717	4	-0.00654589	1.4131	4.28487e-05
IL18	IL1RL2	33782	53	0.323057	6.64017e-164	0.104366	68	0.424491	9.19757e-294	0.180193	9	0.00515053	0.672097	2.6528e-05
IL18R1	IL1RAP	34817	75	0.594102	0	0.352958	91	0.774699	0	0.600158	9	0.0236868	0.0481029	0.000561065
IL19	IL20RB	28003	40	0.357889	7.26049e-169	0.128085	45	0.132044	3.32166e-23	0.0174357	8	0.00342891	0.797534	1.17574e-05
IL1A	IL1R2	33852	15	0.0834918	5.96637e-12	0.00697087	83	0.412878	5.03708e-277	0.170468	6	-0.012211	1.6849	0.000149108
IL1A	IL1RAP	33840	37	0.103664	1.23412e-17	0.0107463	88	0.775451	0	0.601324	4	-0.00299129	1.19435	8.94784e-06
IL1A	TLR2	28591	19	0.0545248	3.70421e-05	0.00297295	97	0.206721	3.15002e-56	0.0427334	13	0.0115137	0.384039	0.000132566
IL1B	LYN	33583	66	0.208084	1.36268e-66	0.0432991	69	0.14832	2.41993e-34	0.0219988	8	0.0133781	0.272994	0.000178973
IL1B	PRTN3	32827	63	0.212799	4.18969e-68	0.0452833	81	0.448217	0	0.200898	1	0.0141191	0.252692	0.000199349
IL1B	PTPN1	33467	68	0.17654	5.45781e-48	0.0311664	83	0.174544	6.20347e-47	0.0304655	33	0.0148677	0.223918	0.000221048
IL1B	VPS28	28424	66	0.198903	8.30437e-52	0.0395622	79	0.200033	2.17415e-52	0.0400133	29	0.02232	0.0924534	0.000498182
IL1B	VPS4B	28793	71	0.211854	1.9881e-59	0.0448819	82	0.187074	1.66561e-46	0.0349968	44	0.0313943	0.0172043	0.000985599
IL1R1	IL1RAP	35073	87	0.314612	6.00422e-161	0.0989807	90	0.777579	0	0.604629	18	0.0600796	4.77114e-07	0.00360956
IL1R1	IL1RN	34491	90	0.29372	2.57782e-137	0.0862717	66	0.20502	2.32224e-66	0.0420331	22	0.080188	2.56707e-11	0.00643011
IL1R1	NFKB1	28605	85	0.319708	4.13964e-136	0.102213	75	0.169507	3.86166e-38	0.0287327	1	-0.0122235	1.64471	0.000149413
IL1R1	TLR3	34757	90	0.296756	2.53538e-141	0.088064	98	0.865207	0	0.748584	30	0.0200862	0.094031	0.000403455
IL1R1	TNFRSF10B	34333	83	0.286646	5.39705e-130	0.082166	57	0.332524	6.44223e-177	0.110572	8	0.015489	0.199392	0.00023991
IL1R2	LRPAP1	34695	91	0.418414	2.82824e-292	0.17507	33	0.523887	0	0.274458	5	0.0417038	0.000511164	0.0017392
IL1R2	MICB_MICA	34402	87	0.411268	4.19085e-279	0.169142	100	0.74729	0	0.558442	36	0.0298638	0.0132427	0.000891844
IL1R2	NFKB1	28532	87	0.408755	9.37375e-229	0.16708	77	0.187429	2.84856e-46	0.0351295	3	0.0126944	0.337692	0.000161147
IL1RAP	IL1RL2	33840	88	0.784386	0	0.615262	76	0.429236	1.45681e-301	0.184243	14	0.0147382	0.225389	0.000217214
IL1RAP	PTPRF	34817	92	0.774608	0	0.600017	60	0.232064	8.6506e-86	0.0538535	21	0.011234	0.348615	0.000126203
IL1RAP	PTPRS	34817	93	0.778736	0	0.606429	78	0.294822	1.15116e-139	0.0869201	35	0.0172567	0.149916	0.000297794
IL1RAP	SIRPA	34501	92	0.772722	0	0.5971	87	0.874787	0	0.765252	1	0.00639056	0.595593	4.08393e-05
IL1RAP	TRAF3	28746	97	0.777251	0	0.604119	36	0.0998183	3.30592e-14	0.00996368	2	-0.00106374	1.06427	1.13155e-06
IL1RL1	TMED1	29297	75	0.609035	0	0.370923	100	0.215205	2.36211e-62	0.0463134	3	-0.00478037	1.28551	2.2852e-05
IL1RL2	STAMBP	33580	73	0.431028	5.05967e-302	0.185785	77	0.164937	3.61126e-42	0.0272042	2	0.0224585	0.0657108	0.000504385
IL20	VGF	29058	99	0.185873	2.50007e-46	0.0345487	86	0.200301	1.16181e-53	0.0401203	13	0.00694586	0.596546	4.82449e-05
IL20RA	IL20RB	28270	99	0.172218	6.84897e-39	0.029659	40	0.135916	1.00961e-24	0.0184731	4	0.0346725	0.00912498	0.00120218
IL22	IL22RA1	28961	42	0.135043	5.57226e-25	0.0182365	40	0.218791	1.01245e-63	0.0478695	4	0.010869	0.40822	0.000118134
IL25	MGMT	28385	99	0.220797	1.22633e-63	0.0487515	51	0.366935	1.79304e-180	0.134642	15	0.0156905	0.237194	0.000246193
IL25	PPM1B	28389	99	0.218507	2.48893e-62	0.0477453	62	0.108953	1.84298e-16	0.0118708	2	-0.0130724	1.67526	0.000170886
IL25	UGDH	28279	99	0.174774	5.01072e-40	0.0305461	40	0.0861275	8.73359e-11	0.00741795	3	0.00495233	0.709644	2.45256e-05
IL2RA	IL2RB	33577	99	0.488431	0	0.238565	96	0.184089	2.9189e-52	0.0338887	5	0.00130398	0.91492	1.70037e-06
IL2RA	STAT5B	33997	100	0.461405	0	0.212895	74	0.158803	1.21329e-39	0.0252184	11	-0.0168138	1.83433	0.000282703
IL2RB	LYN	33745	95	0.184521	9.26948e-53	0.034048	69	0.148678	1.15569e-34	0.0221052	10	-0.00755078	1.46488	5.70143e-05
IL2RB	PTPN6	34012	94	0.185132	1.65975e-53	0.0342738	88	0.189356	6.16345e-56	0.0358556	6	0.00203184	0.866942	4.12838e-06
IL2RB	SHC1	28062	95	0.177722	4.75985e-41	0.0315852	96	0.17687	1.14808e-40	0.0312829	5	0.00104597	0.937558	1.09405e-06
IL31	PTPRS	29034	77	0.189109	6.97461e-48	0.0357624	73	0.289791	1.01569e-112	0.083979	3	0.00932557	0.477429	8.69662e-05
IL31	ROBO1	28759	79	0.177803	4.63712e-42	0.0316141	82	0.235099	4.67112e-73	0.0552716	21	0.00244569	0.852892	5.98138e-06
IL32	MEP1B	34465	71	0.294258	9.79727e-138	0.0865877	95	0.797715	0	0.636349	30	-0.00679219	1.42712	4.61338e-05
IL32	RAC3	28814	59	0.271427	7.39804e-98	0.0736724	98	0.211475	2.94434e-59	0.0447217	10	0.0159263	0.226762	0.000253646
IL34	PTPRZ1	28900	75	0.502213	0	0.252218	62	0.232167	1.36212e-71	0.0539014	7	0.00441843	0.736987	1.95225e-05
IL4R	RELT	34388	72	0.282009	6.56603e-126	0.0795288	56	0.275334	7.05988e-120	0.0758089	10	-0.00480659	1.30976	2.31033e-05
IL4R	TNFRSF10A	34282	65	0.285098	2.26562e-128	0.0812811	78	0.475082	0	0.225703	30	0.0245438	0.0421352	0.000602396
IL5	IL5RA	33916	100	0.193328	4.06292e-58	0.0373756	83	0.506872	0	0.25692	2	-0.00368563	1.23848	1.35839e-05
IL5RA	NAGA	28645	87	0.511246	0	0.261372	66	0.202088	7.26466e-54	0.0408396	4	-0.0153399	1.75432	0.000235313
IL5RA	NOMO1	34388	86	0.496481	0	0.246494	85	0.418401	1.16065e-289	0.175059	1	0.0173942	0.149216	0.000302557
IL5RA	PDIA4	29577	87	0.479357	0	0.229783	60	0.142052	4.84892e-28	0.0201788	15	0.0166217	0.201188	0.00027628
IL5RA	SGSH	29071	84	0.494013	0	0.244049	94	0.725632	0	0.526542	1	-0.00411506	1.24626	1.69338e-05
IL5RA	UXS1	33640	85	0.506112	0	0.256149	64	0.224906	6.65539e-78	0.0505827	3	-0.00144289	1.09419	2.08193e-06
IL6	IL6ST	34329	47	0.193412	7.53695e-59	0.0374083	81	0.260346	9.33131e-107	0.0677798	2	-0.00347689	1.22667	1.20888e-05
IL6	OSMR	34427	43	0.17443	3.61377e-48	0.0304259	98	0.511311	0	0.261439	18	0.0147536	0.220937	0.00021767
IL6	SORT1	34274	44	0.189098	3.36401e-56	0.0357581	67	0.227656	2.76591e-81	0.0518274	2	0.0185528	0.124583	0.000344206
IL6	ZBTB16	33699	42	0.188121	1.00299e-54	0.0353894	56	0.291274	6.67765e-132	0.0848405	1	-0.0127985	1.70651	0.0001638
IL6R	IL6ST	34398	97	0.783218	0	0.61343	82	0.245871	2.96884e-95	0.0604525	4	0.00653175	0.58806	4.26638e-05
IL6R	WWP2	33966	96	0.785564	0	0.61711	61	0.179838	1.77184e-50	0.0323416	22	0.0232337	0.055515	0.000539807
IL6ST	LGALS1	35177	81	0.257301	9.08741e-107	0.0662039	82	0.211456	6.18835e-72	0.0447136	6	-0.00164444	1.10968	2.7042e-06
IL6ST	LIFR	34465	81	0.263507	7.52517e-110	0.0694359	36	0.291247	7.60009e-135	0.0848247	14	0.0262755	0.0291478	0.000690403
IL6ST	NEDD4L	28704	88	0.248001	3.42497e-81	0.0615047	74	0.175735	4.88851e-41	0.0308826	2	0.000895343	0.94593	8.0164e-07
IL6ST	OSMR	34787	85	0.241911	3.33283e-93	0.0585209	98	0.499071	0	0.249072	14	0.0207124	0.084084	0.000429003
IL6ST	PLAUR	34214	71	0.255025	4.9307e-102	0.0650376	69	0.216058	4.39796e-73	0.0466811	26	0.0172577	0.153482	0.000297827
IL6ST	SHC1	28460	86	0.267286	1.03201e-93	0.0714416	97	0.186533	9.88111e-46	0.0347945	21	0.00796533	0.547957	6.34465e-05
IL6ST	STAT2	28704	66	0.239311	1.44493e-75	0.0572698	73	0.212364	1.56727e-59	0.0450984	1	0.00501511	0.704036	2.51513e-05
IL7R	NOTCH1	34817	84	0.678422	0	0.460257	57	0.229455	7.30748e-84	0.0526498	3	0.0154191	0.198274	0.000237749
IL7R	PTPRC	29657	71	0.679635	0	0.461903	54	0.216425	8.24276e-64	0.0468397	16	0.0601384	3.57526e-06	0.00361663
IL7R	TOP1	29510	70	0.682093	0	0.465251	94	0.678754	0	0.460707	15	0.00464464	0.72128	2.15727e-05
IL7R	VAMP5	33807	87	0.685338	0	0.469688	82	0.157917	5.25746e-39	0.0249378	3	-0.00314146	1.20379	9.86879e-06
ILKAP	KDR	33750	87	0.157734	7.39669e-39	0.0248799	55	0.502752	0	0.25276	4	0.00913745	0.452896	8.3493e-05
ILKAP	NDUFS6	33172	90	0.160602	1.41327e-39	0.0257931	99	0.178079	2.13462e-48	0.0317122	2	-0.000891504	1.05787	7.94779e-07
ILKAP	PARP1	33598	87	0.168662	4.63017e-44	0.0284468	66	0.153401	1.166e-36	0.0235317	6	0.00567844	0.641662	3.22447e-05
ILKAP	ROR1	33585	88	0.171048	2.85228e-45	0.0292574	76	0.266587	1.1658e-109	0.0710687	3	-0.0073203	1.45139	5.35868e-05
ILKAP	TEK	33750	87	0.167567	1.0667e-43	0.0280789	80	0.523978	0	0.274552	2	-0.00321707	1.20842	1.03495e-05
ILKAP	TRIM25	28798	90	0.151779	5.03451e-31	0.0230367	88	0.190858	2.2446e-48	0.0364269	11	0.00203122	0.877521	4.12585e-06
IMMT	KIF22	29021	71	0.151963	2.51001e-31	0.0230928	64	0.146578	3.06719e-29	0.0214852	2	0.000523178	0.968213	2.73716e-07
IMMT	LAMP1	29162	69	0.168255	2.71717e-38	0.0283099	54	0.127164	1.86842e-22	0.0161706	4	0.0182406	0.163678	0.00033272
IMMT	LONP1	29248	71	0.149546	1.32894e-30	0.022364	57	0.162151	9.46392e-36	0.0262929	4	0.0130221	0.319375	0.000169575
IMMT	NIT1	29248	72	0.171818	5.4227e-40	0.0295216	62	0.194631	4.97166e-51	0.0378812	7	0.0178668	0.171862	0.000319222
IMMT	PARP1	29431	70	0.173631	4.6037e-41	0.0301476	55	0.155854	2.52554e-33	0.0242906	2	0.0242189	0.0631753	0.000586553
IMMT	PLA2G15	29613	71	0.187522	5.27729e-48	0.0351645	77	0.29848	3.8641e-122	0.0890903	9	-0.0026768	1.16317	7.16526e-06
IMMT	PTPRM	29371	71	0.167893	2.14387e-38	0.0281882	34	0.528726	0	0.279551	3	0.0100753	0.440087	0.000101512
IMMT	TGOLN2	30027	74	0.168066	2.72261e-39	0.0282461	54	0.517508	0	0.267815	1	0.0026418	0.837825	6.97913e-06
IMMT	TMPRSS11B	29116	68	0.171633	9.71755e-40	0.029458	94	0.209002	1.74224e-58	0.0436817	39	0.0200715	0.125658	0.000402863
IMMT	UBE2L6	30056	72	0.154375	2.22866e-33	0.0238317	27	0.207696	1.43172e-59	0.0431376	3	0.0155515	0.227996	0.000241848
IMPA1	INPP1	34238	53	0.152817	4.72307e-37	0.0233532	82	0.171965	1.34579e-46	0.0295718	20	0.0203677	0.0919456	0.000414842
IMPA1	SCPEP1	28601	35	0.135221	9.44108e-25	0.0182847	55	0.284665	4.37725e-107	0.081034	14	0.0765256	6.83544e-09	0.00585617
IMPA1	SIRT1	28545	35	0.155882	2.20332e-32	0.0242991	45	0.125848	1.36487e-21	0.0158378	4	-0.00315684	1.18849	9.96565e-06
IMPACT	KIF20B	29268	84	0.175382	1.19807e-41	0.0307588	99	0.232123	1.9069e-72	0.0538812	17	-0.00635341	1.37301	4.03659e-05
IMPACT	TGFA	29521	84	0.165069	2.45882e-37	0.0272478	59	0.143733	1.26258e-28	0.0206592	15	0.0222774	0.0869719	0.000496284
IMPG1	NPM1	7836	86	0.134241	9.6121e-08	0.0180207	100	0.364999	1.42134e-50	0.133224	2	-0.0522395	1.96133	0.00272897
ING1	RBP1	28153	93	0.166264	3.49875e-36	0.0276438	37	0.115963	2.57768e-18	0.0134475	1	-0.00608872	1.35216	3.70725e-05
ING1	SIRT1	28060	92	0.185624	1.10187e-44	0.0344561	43	0.0887523	2.73099e-11	0.00787697	4	0.00570692	0.669064	3.2569e-05
INHBB	INHBC	28943	82	0.303186	2.4489e-123	0.0919217	51	0.410162	9.39567e-234	0.168233	5	0.00321859	0.8066	1.03594e-05
INHBB	TGFB1	29160	82	0.283276	4.68011e-108	0.0802451	60	0.254268	9.9849e-87	0.0646522	3	0.00544411	0.677654	2.96383e-05
INPP1	PLCB2	29501	84	0.163981	7.7413e-37	0.0268899	56	0.170098	1.51671e-39	0.0289333	32	0.0234217	0.072031	0.000548577
INPP5D	PECAM1	28892	70	0.169535	1.6268e-38	0.0287423	20	0.361144	1.52051e-177	0.130425	18	0.0324364	0.0136743	0.00105212
INPP5D	SLAMF1	28372	75	0.18222	1.48442e-43	0.0332042	59	0.159217	1.56709e-33	0.02535	4	-0.00929298	1.51599	8.63596e-05
INPPL1	ITPR1	28818	89	0.165114	1.66995e-36	0.0272625	58	0.17768	4.35523e-42	0.0315702	5	-0.0262774	1.95393	0.000690501
INPPL1	MET	34315	89	0.162081	1.2879e-41	0.0262702	53	0.298081	7.55391e-141	0.0888522	23	0.01861	0.123179	0.000346333
INPPL1	NECAP2	28570	92	0.155038	4.48937e-32	0.0240366	92	0.191038	4.23125e-48	0.0364957	25	0.0243018	0.0662292	0.000590579
INPPL1	PCYT2	29421	89	0.177317	9.17787e-43	0.0314412	77	0.185809	7.4053e-47	0.0345249	15	0.0167085	0.200024	0.000279175
INPPL1	RRM2	33699	93	0.168821	2.87391e-44	0.0285005	33	0.0858315	1.69217e-12	0.00736705	28	0.0370995	0.00231884	0.00137637
INPPL1	RRM2B	33699	93	0.18614	1.34762e-53	0.0346482	54	0.166265	5.67977e-43	0.0276439	19	0.00728865	0.549685	5.31244e-05
INPPL1	SRC	34479	94	0.177598	5.75533e-50	0.0315412	90	0.176067	3.98705e-49	0.0309996	4	-0.0249733	1.96189	0.000623664
INPPL1	TUBB3	28599	90	0.172357	2.21955e-39	0.0297071	98	0.254635	2.48243e-85	0.0648391	7	0.0113596	0.390395	0.000129041
INPPL1	VCAM1	34314	93	0.18121	9.71603e-52	0.0328371	68	0.224032	8.42702e-79	0.0501904	7	0.0159107	0.187557	0.000253151
INSL3	UBAC1	29501	83	0.186578	2.3185e-47	0.0348113	89	0.167852	1.53987e-38	0.0281741	2	-0.0161827	1.78607	0.00026188
INSR	LARP1	29107	63	0.153508	4.98703e-32	0.0235648	91	0.207647	1.02109e-57	0.0431172	5	0.00296397	0.821132	8.78514e-06
INSR	NCK2	28876	74	0.151705	4.45908e-31	0.0230144	92	0.158685	7.032e-34	0.0251809	2	-0.0144996	1.72941	0.000210239
INSR	PPM1A	28110	55	0.158391	6.56789e-33	0.0250878	97	0.207368	1.17327e-55	0.0430014	10	-0.00598415	1.34628	3.581e-05
INSR	PPM1F	29235	60	0.180342	6.23267e-44	0.0325233	80	0.185603	1.79548e-46	0.0344485	2	-0.00559736	1.33129	3.13305e-05
INSR	PTPN1	28545	56	0.176056	5.70475e-41	0.0309956	82	0.187906	1.58464e-46	0.0353087	5	-0.0130538	1.67594	0.000170401
INSR	PTPRC	29243	58	0.172555	2.55399e-40	0.0297751	54	0.231702	4.01329e-72	0.0536859	2	0.00753445	0.564574	5.6768e-05
INSR	SNX2	29107	63	0.180623	7.06755e-44	0.0326246	52	0.14014	6.40506e-27	0.0196393	2	-0.0032118	1.19354	1.03156e-05
INSR	TMPRSS11B	28558	59	0.188146	1.16878e-46	0.0353989	93	0.186576	6.7204e-46	0.0348105	1	-0.0111304	1.59964	0.000123886
IQGAP2	LYN	34984	84	0.185956	1.82819e-55	0.0345795	69	0.140853	2.47758e-32	0.0198395	34	0.0221838	0.0635402	0.000492119
IQGAP2	MAP1LC3A	28599	85	0.202545	5.14956e-54	0.0410245	100	0.200404	6.80415e-53	0.0401617	3	0.000953795	0.942511	9.09724e-07
IQGAP2	STK4	34329	87	0.196473	1.05065e-60	0.0386018	73	0.161413	2.69649e-41	0.026054	27	0.0270252	0.0251442	0.00073036
IRAK4	NFKB1	28595	86	0.160144	3.65271e-34	0.0256462	77	0.151302	1.23299e-30	0.0228921	26	-0.0026511	1.15887	7.02835e-06
ISM2	LRCH4	29241	100	0.212734	7.92242e-61	0.0452558	70	0.144673	1.00633e-28	0.0209304	22	-0.0058866	1.34734	3.4652e-05
IST1	TSPAN8	30130	74	0.173313	7.52875e-42	0.0300375	80	0.406158	3.78902e-238	0.164964	5	0.00330256	0.797707	1.09069e-05
IST1	USP47	28842	73	0.15956	3.3557e-34	0.0254595	91	0.188803	1.98027e-47	0.0356464	24	0.0108705	0.409127	0.000118168
IST1	VPS4B	29853	75	0.200916	2.04502e-55	0.0403673	79	0.192849	4.08432e-51	0.0371907	30	0.0174331	0.178043	0.000303914
ITGA11	ITGB1	34319	86	0.272487	4.03481e-117	0.0742491	52	0.141648	4.29501e-32	0.0200642	13	0.00728756	0.546094	5.31086e-05
ITGA11	SPP1	34710	87	0.239852	2.0422e-91	0.0575291	89	0.188693	1.16994e-56	0.0356052	1	0.0202383	0.0917773	0.000409588
ITGA11	VASP	29576	69	0.265687	3.94714e-96	0.0705896	90	0.191172	8.46854e-50	0.0365469	1	0.013351	0.304589	0.000178249
ITGA2	ITGB1	28836	91	0.480247	0	0.230637	47	0.144043	4.09708e-28	0.0207483	1	0.00789032	0.549122	6.22571e-05
ITGA2	ITGB5	29053	69	0.491131	0	0.24121	34	0.201667	2.23553e-54	0.0406695	10	0.0484535	0.000220177	0.00234774
ITGA2	LAMA1	28465	92	0.492067	0	0.24213	100	0.226875	2.30821e-67	0.0514721	14	-0.00230069	1.13778	5.29318e-06
ITGA2	LAMB1	28824	64	0.489732	0	0.239838	77	0.547735	0	0.300013	8	-0.00239438	1.14422	5.73304e-06
ITGA2	LAMP1	28603	88	0.509583	0	0.259675	58	0.160083	3.8198e-34	0.0256266	21	0.0274874	0.0376332	0.000755556
ITGA2	LGALS1	28910	94	0.481387	0	0.231733	80	0.231064	6.1586e-71	0.0533907	6	0.0553199	2.56724e-05	0.00306029
ITGA2	LGALS8	29177	89	0.508149	0	0.258216	30	0.334506	1.55379e-152	0.111894	19	0.0770167	3.8484e-09	0.00593158
ITGA2	LYN	28838	92	0.498603	0	0.248605	69	0.164078	4.36266e-36	0.0269217	15	0.0592107	6.81201e-06	0.00350591
ITGA2	MMP1	27694	54	0.500542	0	0.250543	73	0.477082	0	0.227607	8	0.0383336	0.00432945	0.00146946
ITGA2	NAAA	28580	89	0.515409	0	0.265646	86	0.556213	0	0.309373	5	0.0228005	0.0847696	0.000519861
ITGA2	PDIA3	29788	90	0.50105	0	0.251051	88	0.207934	3.47244e-59	0.0432365	16	0.0498879	0.000117149	0.0024888
ITGA2	PRTN3	28057	57	0.507471	0	0.257527	83	0.423339	7.16984e-243	0.179216	1	0.0170398	0.201885	0.000290353
ITGA2	TSPAN15	28465	64	0.499504	0	0.249505	97	0.198283	1.43803e-51	0.0393163	12	0.001287	0.922659	1.65637e-06
ITGA2	VASP	29552	91	0.483801	0	0.234064	88	0.19849	1.41192e-53	0.0393983	10	0.064446	7.10423e-07	0.00415329
ITGA2	WASL	28660	95	0.493567	0	0.243608	34	0.088875	1.57734e-11	0.00789877	2	0.0132558	0.315657	0.000175716
ITGA5	ITGB1	34503	66	0.221264	2.80339e-77	0.0489577	58	0.161784	1.10576e-41	0.0261739	14	0.0104073	0.387387	0.000108313
ITGA5	KDR	34744	63	0.213523	1.84844e-72	0.045592	55	0.520874	0	0.27131	5	-0.0096195	1.57728	9.25347e-05
ITGA5	LGALS3	34499	64	0.22477	9.6991e-80	0.0505218	74	0.464919	0	0.21615	1	0.0130499	0.278463	0.0001703
ITGA5	LGALS8	34955	63	0.205593	1.32438e-67	0.0422683	37	0.358486	4.6512e-211	0.128512	3	0.00163903	0.891016	2.68642e-06
ITGA5	PECAM1	35134	63	0.217972	2.47822e-76	0.0475117	26	0.364225	2.17757e-219	0.13266	22	0.0125986	0.291023	0.000158724
ITGA5	SEL1L	28892	61	0.218056	3.79646e-63	0.0475484	73	0.273653	9.01317e-100	0.074886	1	0.0064345	0.624837	4.14029e-05
ITGA5	SPP1	34765	64	0.211455	4.06613e-71	0.0447133	83	0.185996	3.70314e-55	0.0345944	9	0.00669571	0.576691	4.48325e-05
ITGA5	TIMP2	29647	58	0.225666	2.45841e-69	0.0509251	45	0.156899	5.46031e-34	0.0246174	2	0.0140735	0.278594	0.000198063
ITGA5	TMEM106A	29501	63	0.211614	1.03197e-60	0.0447806	56	0.232614	2.53387e-73	0.0541092	5	0.00493424	0.704741	2.43467e-05
ITGA5	TNC	34665	63	0.204762	1.60308e-66	0.0419275	84	0.383692	5.1762e-242	0.147219	4	0.00524014	0.66266	2.74591e-05
ITGA6	LAMP1	28763	57	0.255083	4.05e-86	0.0650676	56	0.146292	6.94615e-29	0.0214013	9	0.0124098	0.346696	0.000154004
ITGA6	LGALS1	34465	61	0.248389	1.97106e-97	0.0616971	80	0.20545	1.36836e-66	0.0422095	11	0.00974689	0.418458	9.50018e-05
ITGA6	LGALS3BP	29593	64	0.251482	4.8623e-86	0.063243	78	0.375392	2.05769e-197	0.140919	4	0.0112147	0.388373	0.000125768
ITGA6	LGALS8	34699	70	0.251483	1.46863e-100	0.0632437	40	0.323477	9.52624e-169	0.104638	3	0.022651	0.0591943	0.000513069
ITGA6	NRP1	34536	56	0.282162	1.36577e-126	0.0796153	54	0.30868	2.25025e-152	0.0952832	8	0.0277893	0.0209129	0.000772246
ITGA6	PON2	33804	57	0.24813	2.18555e-95	0.0615686	96	0.663547	0	0.440295	2	0.0273541	0.02451	0.000748248
ITGA6	PSCA	29442	61	0.265793	8.88777e-96	0.0706459	54	0.831375	0	0.691184	6	0.0547256	2.65115e-05	0.00299489
ITGA6	SPP1	34710	63	0.240612	5.30312e-92	0.0578944	86	0.200726	5.02657e-64	0.0402911	3	0.0233798	0.051428	0.000546616
ITGA6	TRIM25	29442	65	0.254196	1.71715e-87	0.0646155	86	0.1838	6.70334e-46	0.0337823	10	0.0271783	0.0370311	0.000738659
ITGAL	ITGB1	28628	33	0.162259	4.49954e-35	0.0263279	52	0.161407	1.01693e-34	0.0260522	1	0.00920198	0.486354	8.46765e-05
ITGAL	ITGB2	28434	33	0.137508	2.09281e-25	0.0189086	60	0.211393	1.87086e-58	0.0446869	1	-0.0161095	1.77546	0.000259515
ITGAM	ITGB2	34214	72	0.181783	6.49099e-52	0.0330451	53	0.2009	3.08305e-63	0.0403609	6	0.0181302	0.133741	0.000328704
ITGAM	PLG	28932	65	0.19109	1.03914e-48	0.0365154	85	0.378278	3.05805e-196	0.143094	1	0.0013333	0.919236	1.77769e-06
ITGAM	PTPRC	29657	61	0.191238	5.8071e-50	0.0365721	55	0.209725	6.03232e-60	0.0439845	1	0.0283258	0.0291516	0.000802349
ITGAM	REEP4	29597	63	0.202978	4.45455e-56	0.0412002	81	0.208421	4.30092e-59	0.0434392	3	0.000649506	0.960155	4.21857e-07
ITGAV	ITGB5	34975	54	0.194421	1.50502e-60	0.0377994	43	0.218765	1.47606e-76	0.0478579	3	-0.00493087	1.3199	2.43135e-05
ITGAV	ITGB6	34147	51	0.183716	6.6019e-53	0.0337514	45	0.237558	3.11581e-88	0.0564337	9	-0.0060983	1.38564	3.71892e-05
ITGAV	LAMB1	29151	62	0.201313	2.27488e-54	0.040527	75	0.536231	0	0.287544	9	0.0262845	0.0447651	0.000690875
ITGAV	MET	34775	46	0.164248	2.96701e-43	0.0269775	54	0.304598	3.05109e-149	0.09278	54	0.0123177	0.304371	0.000151725
ITGAV	MFGE8	34793	45	0.19757	3.48689e-62	0.0390337	73	0.326875	6.09828e-173	0.106847	3	0.00811046	0.498774	6.57796e-05
ITGAV	NID1	34691	48	0.18652	2.38526e-55	0.0347899	85	0.231067	9.44272e-85	0.0533917	2	0.00385478	0.748191	1.48593e-05
ITGAV	PXN	34040	58	0.191673	2.41311e-57	0.0367386	79	0.451773	0	0.204099	7	0.0117352	0.332977	0.000137715
ITGAV	RHOC	34378	45	0.17047	5.44749e-46	0.0290601	77	0.166601	5.61845e-44	0.0277557	4	-0.00401657	1.26085	1.61329e-05
ITGAV	SERPINH1	29382	55	0.192917	2.25393e-50	0.0372172	55	0.195425	1.13946e-51	0.0381909	1	0.0147159	0.259374	0.000216559
ITGAV	SPP1	35066	46	0.161401	3.83439e-42	0.0260503	87	0.187049	3.06057e-56	0.0349874	5	0.0200511	0.093148	0.000402046
ITGAV	ST3GAL1	34766	58	0.18185	9.13387e-53	0.0330695	65	0.253809	1.17073e-102	0.0644193	7	0.0249546	0.0374542	0.000622731
ITGAV	SUSD4	29764	53	0.180953	5.50542e-45	0.032744	67	0.284073	7.06318e-111	0.0806977	8	0.0293087	0.0237497	0.000859001
ITGAV	TMEM106A	29764	53	0.207546	6.41621e-59	0.0430753	56	0.228144	3.90888e-71	0.0520498	12	0.0169241	0.191724	0.000286424
ITGAV	TNFSF13B	35071	44	0.182042	2.52717e-53	0.0331395	69	0.297184	5.19549e-143	0.0883184	3	-0.0181391	1.87124	0.000329027
ITGAV	TNR	34574	50	0.187047	1.80268e-55	0.0349865	70	0.363858	1.84344e-215	0.132393	8	0.00865104	0.472005	7.48405e-05
ITGB1	LAMP3	34688	78	0.150248	2.61339e-36	0.0225744	66	0.229699	9.8121e-84	0.0527616	9	0.0297855	0.0131051	0.000887179
ITGB1	MMP9	34447	59	0.166788	3.69056e-44	0.0278182	51	0.215941	1.71209e-73	0.0466304	1	0.0178365	0.1388	0.00031814
ITGB1	SPP1	34907	56	0.150344	1.42096e-36	0.0226033	86	0.18525	6.16557e-55	0.0343175	7	-0.00263093	1.17396	6.92181e-06
ITGB1	SRC	34500	53	0.15954	1.43846e-40	0.0254532	91	0.18691	2.78043e-55	0.0349354	1	-0.0169333	1.8404	0.000286736
ITGB1	STX7	28628	52	0.146058	1.14094e-28	0.0213328	72	0.477339	0	0.227853	29	-0.00579051	1.33864	3.353e-05
ITGB1	TIMP2	29511	50	0.157961	2.76716e-34	0.0249518	52	0.127542	7.8427e-23	0.0162669	11	-0.00484054	1.28995	2.34308e-05
ITGB1	TNC	35135	77	0.156237	1.21382e-39	0.0244098	84	0.397129	3.64063e-264	0.157711	4	0.000383969	0.974327	1.47432e-07
ITGB1	TNR	34137	56	0.158619	1.04064e-39	0.0251599	73	0.378374	2.59836e-231	0.143167	7	0.0119882	0.321985	0.000143717
ITGB1	VCAM1	35076	53	0.148819	4.98822e-36	0.022147	69	0.22573	9.58795e-82	0.0509542	19	0.0239206	0.045133	0.000572195
ITGB1	VCAN	34687	57	0.149194	8.05737e-36	0.0222589	52	0.493127	0	0.243174	5	0.0203087	0.0907699	0.000412442
ITGB1BP1	SNCA	28253	99	0.189421	8.56023e-47	0.0358802	76	0.156113	3.70991e-32	0.0243711	15	0.0132452	0.319534	0.000175434
ITGB2	LCP1	29319	59	0.211374	3.30132e-60	0.0446792	37	0.622724	0	0.387785	7	0.0315346	0.0157484	0.000994428
ITGB2	LYN	34057	64	0.204304	4.29995e-65	0.0417402	68	0.13305	2.81528e-28	0.0177024	10	-0.00204026	1.13369	4.16268e-06
ITGB2	NUMB	28434	65	0.193779	3.13107e-49	0.0375503	69	0.155876	2.94565e-32	0.0242973	4	-0.00272137	1.16255	7.40584e-06
ITGB2	PLAUR	34088	61	0.215888	1.04208e-72	0.0466076	70	0.20961	1.483e-68	0.0439364	4	0.0204052	0.0920605	0.000416374
ITGB2	PTPRC	29319	58	0.21003	1.88913e-59	0.0441124	54	0.198989	1.98632e-53	0.0395965	6	0.0217199	0.0963247	0.000471754
ITGB2	TEX101	28534	58	0.208581	4.06086e-57	0.043506	14	0.253053	4.47449e-84	0.0640359	4	0.00786609	0.552466	6.18754e-05
ITGB5	KLK15	29559	37	0.213339	8.23412e-62	0.0455133	83	0.72673	0	0.528136	10	-0.0105301	1.58174	0.000110882
ITGB5	LAMB1	29011	36	0.200348	1.31994e-53	0.0401392	77	0.534267	0	0.285441	34	0.0257946	0.0494491	0.00066536
ITGB5	LGALS1	34524	41	0.20054	1.44202e-63	0.0402163	79	0.21042	6.08957e-70	0.0442765	28	0.0361246	0.00268174	0.00130499
ITGB5	MFGE8	34744	39	0.202169	5.38122e-65	0.0408722	74	0.31964	8.29829e-165	0.10217	3	0.000796021	0.947107	6.33649e-07
ITGB5	MTDH	28852	35	0.18838	3.08374e-47	0.0354868	68	0.152623	2.05977e-31	0.0232939	13	0.0157287	0.232254	0.000247391
ITGB5	MYBPC2	29011	36	0.212197	4.62741e-60	0.0450276	65	0.148202	7.50217e-30	0.0219639	2	0.0132171	0.314134	0.000174692
ITGB5	NUMB	28852	35	0.193153	1.2914e-49	0.0373081	69	0.170861	4.75074e-39	0.0291936	14	0.0448927	0.000647118	0.00201536
ITGB5	PAK4	33799	42	0.192459	2.09211e-57	0.0370406	88	0.148772	9.36842e-35	0.0221332	15	0.0105721	0.384833	0.000111768
ITGB5	PRTN3	33652	39	0.19819	1.40087e-60	0.0392791	82	0.460048	0	0.211644	15	0.0166542	0.171908	0.000277364
ITGB5	PXN	33799	42	0.210267	2.06e-68	0.0442124	73	0.46787	0	0.218902	11	-0.0113016	1.64711	0.000127726
ITGB5	RHOC	34172	44	0.208563	4.85525e-68	0.0434985	77	0.190559	6.74571e-57	0.0363125	10	0.00236199	0.845216	5.57899e-06
ITGB5	SRC	35181	43	0.181641	2.97036e-53	0.0329933	91	0.154695	6.16938e-39	0.0239304	17	0.0128647	0.28061	0.000165499
ITGB5	STX7	28852	35	0.191295	1.10706e-48	0.0365938	71	0.464889	2.32753e-307	0.216122	30	0.0537568	4.39891e-05	0.00288979
ITGB5	TMEM106A	29613	37	0.220726	2.90692e-66	0.0487199	54	0.220813	2.57775e-66	0.0487584	16	0.0177106	0.172968	0.000313665
ITGB5	TNR	34367	45	0.206764	2.99976e-67	0.0427514	72	0.363645	6.27683e-214	0.132238	2	0.0195826	0.10452	0.000383478
ITGB5	VASP	29762	36	0.184103	1.57125e-46	0.033894	90	0.199047	3.03763e-54	0.0396198	25	0.0224038	0.0839365	0.00050193
ITGB5	VWF	34909	41	0.204128	1.47335e-66	0.0416683	55	0.264821	2.319e-112	0.0701302	2	0.00515253	0.666882	2.65485e-05
ITGB5	ZBTB17	33886	42	0.202655	9.60795e-64	0.0410692	86	0.156676	1.67852e-38	0.0245474	15	0.0248095	0.0411196	0.000615513
ITGB7	PPP2R5A	29775	84	0.415703	1.40877e-247	0.172809	89	0.193785	1.76595e-51	0.0375526	16	0.0117792	0.363443	0.000138749
ITGB7	VCAM1	34753	86	0.402035	2.4433e-268	0.161632	65	0.182799	2.75648e-53	0.0334155	22	0.0452121	0.000162964	0.00204414
ITIH3	NTF3	34480	58	0.280789	3.91224e-125	0.0788425	76	0.222595	3.61593e-78	0.0495487	8	0.00404098	0.737239	1.63295e-05
ITIH3	THTPA	29471	67	0.294326	4.12355e-118	0.086628	90	0.35513	9.70403e-175	0.126117	3	-0.0058894	1.34877	3.46851e-05
ITIH4	KLK1	29441	57	0.264819	4.58353e-95	0.0701289	74	0.682858	0	0.466295	13	0.0477119	0.00024986	0.00227643
ITIH5	NOTCH2	29993	100	0.208734	4.90174e-60	0.0435698	77	0.459946	0	0.21155	23	0.0221315	0.0865537	0.000489802
ITPA	KLK3	29241	40	0.542617	0	0.294433	88	0.197272	2.1525e-52	0.0389161	8	0.00869497	0.506182	7.56025e-05
ITPA	LAMTOR5	29021	46	0.547286	0	0.299522	99	0.183382	4.54186e-45	0.0336289	15	0.0369388	0.00488529	0.00136448
ITPA	NSFL1C	28890	48	0.5332	0	0.284303	58	0.133736	1.80047e-24	0.0178852	17	0.0859838	5.88573e-11	0.00739321
ITPA	PARK7	28663	91	0.542605	0	0.29442	35	0.135037	9.77271e-25	0.018235	24	0.0840247	1.8732e-10	0.00706016
ITPA	PDCD6	28576	46	0.539979	0	0.291577	93	0.72066	0	0.519351	27	0.089269	1.3747e-11	0.00796896
ITPA	PSMG4	28587	46	0.53198	0	0.283003	79	0.203995	9.19944e-55	0.0416141	22	0.0608611	4.12421e-06	0.00370407
ITPA	SERPINB1	28552	41	0.538884	0	0.290396	66	0.158302	2.31663e-33	0.0250595	28	0.0780802	3.46661e-09	0.00609651
ITPA	SERPINB6	28773	61	0.550352	0	0.302887	60	0.177772	4.56598e-42	0.031603	36	0.0643907	1.01669e-06	0.00414617
ITPA	SERPINB8	28951	56	0.544679	0	0.296675	43	0.594497	0	0.353427	10	0.0398426	0.00242736	0.00158743
ITPA	SHMT1	28704	39	0.538173	0	0.289631	76	0.544384	0	0.296353	16	0.0785534	2.53256e-09	0.00617064
ITPA	SSNA1	29039	39	0.538538	0	0.290024	53	0.160371	9.29765e-35	0.0257188	15	0.0913178	3.1285e-12	0.00833895
ITPA	STIP1	28607	45	0.552973	0	0.305779	75	0.154923	4.57547e-32	0.0240011	41	0.118105	3.17144e-19	0.0139488
ITPA	VPS4B	29021	47	0.534946	0	0.286168	82	0.176343	9.34928e-42	0.0310969	53	0.0825935	2.94375e-10	0.00682168
ITPR1	LAT	29189	61	0.185022	4.11662e-46	0.0342331	61	0.115321	9.73185e-19	0.0132989	12	0.00504966	0.699708	2.5499e-05
ITPR1	PDE5A	28824	62	0.199167	1.19546e-52	0.0396673	42	0.169975	1.28006e-38	0.0288914	16	-0.00704306	1.40708	4.96048e-05
ITPR1	PRKG1	28824	60	0.199155	1.21217e-52	0.0396627	60	0.184567	2.44437e-45	0.0340651	15	0.00923351	0.483377	8.52578e-05
ITPR1	SCARB2	28214	58	0.207359	7.6278e-56	0.0429978	55	0.244505	1.3822e-77	0.0597826	3	-0.00230623	1.1375	5.31868e-06
ITPR1	TRIM25	29255	67	0.181587	1.4836e-44	0.0329738	86	0.183041	2.96158e-45	0.0335038	10	-0.00188181	1.11443	3.54122e-06
ITPRIP	TLR2	28757	100	0.240075	3.40456e-76	0.0576361	99	0.223927	2.8102e-66	0.0501433	3	0.0420499	0.00142478	0.00176819
ITPRIP	TRIM25	29134	100	0.205925	8.04247e-57	0.0424051	89	0.194418	9.99001e-51	0.0377984	4	-0.00550372	1.32552	3.02909e-05
JAM2	JAM3	29177	51	0.155139	9.27733e-33	0.024068	50	0.261413	8.80192e-92	0.0683366	3	0.0133336	0.308516	0.000177784
JAM2	PARD3	29366	55	0.177155	1.30348e-42	0.031384	97	0.208706	8.308e-59	0.0435583	16	-0.0056959	1.33747	3.24433e-05
JAM2	PRKCQ	34123	53	0.190813	5.75454e-57	0.0364095	100	0.206666	1.01509e-66	0.0427108	25	0.0167655	0.166113	0.000281084
JAM3	RNF4	29043	53	0.255559	2.87594e-87	0.0653105	96	0.163972	2.7584e-36	0.0268869	15	-0.0141972	1.72066	0.00020156
JMJD1C	MYOM2	28369	92	0.175541	1.71708e-40	0.0308148	88	0.154311	1.43205e-31	0.0238118	6	-0.00220638	1.13196	4.86811e-06
JMJD1C	TK1	28765	91	0.199117	1.58626e-52	0.0396476	34	0.104557	1.85662e-15	0.0109322	8	-0.0104723	1.5729	0.000109669
JUN	LMNB2	29044	89	0.15601	5.73278e-33	0.0243393	85	0.196739	9.02329e-52	0.0387064	26	0.0211479	0.107066	0.000447236
JUN	MAP1LC3A	28189	89	0.185566	7.55194e-45	0.0344348	100	0.225317	8.30735e-66	0.0507676	12	0.000582245	0.965139	3.39009e-07
JUN	MAPK9	33916	92	0.181755	1.82089e-51	0.0330349	47	0.138971	1.3303e-30	0.0193131	22	0.00792275	0.514143	6.277e-05
JUN	MDH1	28940	91	0.172366	7.72509e-40	0.0297101	81	0.117836	2.37797e-19	0.0138854	16	-0.00327254	1.19658	1.07095e-05
JUN	MKI67	28270	88	0.167396	8.26518e-37	0.0280214	97	0.217033	2.95844e-61	0.0471034	39	0.0334728	0.0118334	0.00112043
JUN	MRPL58	29058	90	0.170764	2.85008e-39	0.0291604	83	0.185497	3.81291e-46	0.0344091	1	-0.0191725	1.85608	0.000367584
JUN	MYL6B	28350	89	0.198224	2.45034e-51	0.0392928	24	0.0859499	9.01858e-11	0.00738739	9	0.00151575	0.90915	2.29751e-06
JUN	PARP1	33916	93	0.169848	4.47812e-45	0.0288482	68	0.145629	1.80344e-33	0.0212079	2	0.00797755	0.511237	6.36413e-05
JUN	PCNA	28062	92	0.170424	7.72379e-38	0.0290442	61	0.163168	8.69663e-35	0.0266239	7	-0.00196638	1.11709	3.86665e-06
JUN	PRKAR2A	28990	87	0.17521	3.40734e-41	0.0306984	81	0.187523	4.90306e-47	0.0351648	7	-0.00411052	1.24566	1.68964e-05
JUN	RANGAP1	33334	92	0.174913	6.04466e-47	0.0305946	94	0.174318	1.2388e-46	0.0303867	98	0.0489241	6.43989e-05	0.00239357
JUN	RCOR1	33499	92	0.183387	9.44592e-52	0.0336309	94	0.176352	6.24907e-48	0.0310999	24	0.00976997	0.423991	9.54524e-05
JUN	RPS10	28170	88	0.186771	2.13657e-45	0.0348835	83	0.17483	6.57005e-40	0.0305655	2	-0.0153787	1.75156	0.000236505
JUN	RRP15	28189	89	0.181837	4.18507e-43	0.0330648	98	0.214358	1.36858e-59	0.0459493	9	0.0128265	0.335627	0.00016452
JUN	SCARB1	33348	92	0.186568	2.67656e-53	0.0348077	99	0.192285	1.4542e-56	0.0369734	5	0.00277065	0.82103	7.67648e-06
JUN	SDHB	28974	90	0.176257	1.20026e-41	0.0310666	74	0.181086	6.6982e-44	0.032792	3	-0.0265983	1.95709	0.000707468
JUN	SERPINH1	28591	91	0.170579	1.37226e-38	0.0290971	56	0.186025	1.09179e-45	0.0346055	3	-0.00431769	1.2559	1.86425e-05
JUN	SIRT1	28270	90	0.180216	1.75939e-42	0.032478	43	0.105084	2.34073e-15	0.0110427	53	0.0473128	0.000372555	0.0022385
JUN	SMARCA2	33348	91	0.168177	1.67994e-43	0.0282834	100	0.200108	3.33565e-61	0.0400432	2	0.00577509	0.63726	3.33517e-05
JUN	SMC3	28062	92	0.176617	1.48828e-40	0.0311937	96	0.214155	3.1927e-59	0.0458623	3	0.0251554	0.0595179	0.000632792
JUN	SSB	33348	92	0.165356	4.30327e-42	0.0273424	97	0.198229	4.52199e-60	0.0392949	6	0.00307186	0.801958	9.43631e-06
JUN	TALDO1	28988	88	0.167468	9.95008e-38	0.0280456	73	0.165418	7.69969e-37	0.0273631	6	-0.0110256	1.59871	0.000121565
JUN	TFAP2A	28189	89	0.182401	2.29383e-43	0.0332701	88	0.168541	3.43097e-37	0.0284062	13	-0.00341839	1.20251	1.16854e-05
JUN	TMED1	28591	89	0.170426	1.60145e-38	0.0290449	100	0.19845	7.13777e-52	0.0393822	11	0.0110645	0.402866	0.000122424
JUN	TRAF2	33916	92	0.192263	1.73407e-57	0.0369651	47	0.100531	1.04855e-16	0.0101065	12	0.0134048	0.269658	0.000179688
KAZN	PPL	29120	70	0.189852	2.13735e-48	0.0360437	75	0.172256	5.01791e-40	0.0296722	3	0.0328871	0.0120758	0.00108156
KAZN	TSC1	29120	70	0.17327	1.74445e-40	0.0300224	51	0.133246	1.7514e-24	0.0177544	2	-0.00145288	1.08827	2.11085e-06
KCTD5	NFX1	28554	76	0.128485	1.89678e-22	0.0165083	96	0.196584	7.553e-51	0.0386454	2	0.0190617	0.149809	0.000363349
KDR	LGALS1	34524	57	0.519391	0	0.269767	81	0.203925	1.02943e-65	0.0415853	8	-0.0211917	1.92171	0.000449089
KDR	MET	34571	73	0.512957	0	0.263125	51	0.330031	2.36547e-175	0.108921	1	0.0127133	0.290528	0.000161627
KDR	NRP1	34776	52	0.504152	0	0.25417	51	0.295828	1.7202e-140	0.087514	6	0.0179165	0.135168	0.000321001
KDR	PDGFC	33882	59	0.502466	0	0.252472	53	0.268683	2.18641e-112	0.0721903	1	0.00189699	0.875935	3.59855e-06
KDR	PDGFRB	34909	72	0.504071	0	0.254087	86	0.855983	0	0.732707	3	0.0387011	0.00121984	0.00149777
KDR	PTPRC	29778	54	0.508217	0	0.258284	59	0.205528	8.09315e-58	0.0422418	16	0.0101155	0.435121	0.000102324
KDR	PXN	33799	60	0.494642	0	0.244671	73	0.450558	0	0.203002	9	0.0170766	0.160388	0.000291611
KDR	RASA1	33799	60	0.507833	0	0.257895	100	0.202183	2.75763e-63	0.0408781	3	-0.00121137	1.07932	1.46743e-06
KDR	SERPINF1	29327	68	0.50655	0	0.256593	62	0.288567	7.34983e-113	0.0832709	15	-0.00486833	1.29067	2.37007e-05
KDR	SH3GLB2	29699	67	0.498064	0	0.248068	46	0.210302	2.367e-60	0.0442267	18	-0.0118643	1.63937	0.000140762
KEL	SERPINH1	28466	70	0.474386	0	0.225042	57	0.18183	1.63757e-43	0.033062	16	0.0146304	0.26972	0.000214048
KEL	TGFBR2	33799	67	0.468375	0	0.219375	32	0.152721	1.48901e-36	0.0233238	1	0.00313216	0.796825	9.81045e-06
KIAA1549	LGALS1	29058	100	0.199206	4.38281e-53	0.0396832	76	0.212125	4.12316e-60	0.0449972	9	0.00621607	0.635676	3.86395e-05
KIAA1549	LGALS4	29058	100	0.211878	5.67584e-60	0.0448925	50	0.391999	9.4562e-213	0.153663	4	-0.0127652	1.66941	0.000162951
KIAA1549	LGALS8	29366	100	0.196814	2.27288e-52	0.0387358	32	0.335147	3.92566e-154	0.112323	3	0.0128887	0.323365	0.00016612
KIAA1549	PARD3	29947	100	0.216576	1.65937e-64	0.0469054	96	0.186857	3.43577e-48	0.0349156	10	-0.00750753	1.43868	5.6363e-05
KIAA1549	RAC3	29082	100	0.199936	1.63376e-53	0.0399744	99	0.219719	1.6113e-64	0.0482765	5	0.0091233	0.486659	8.32347e-05
KIAA1549	STX7	28760	100	0.20359	7.17097e-55	0.0414488	69	0.464544	6.7554e-306	0.215801	25	-0.0102649	1.56365	0.000105369
KIAA2013	ZNRF4	30325	74	0.152291	8.52404e-33	0.0231927	38	0.154299	1.24517e-33	0.0238081	11	0.00462252	0.718906	2.13677e-05
KIF1C	KIFBP	28570	90	0.222636	4.15507e-65	0.0495668	63	0.173681	6.17056e-40	0.0301651	8	0.00877686	0.507126	7.70332e-05
KIF1C	MAPRE3	28369	92	0.186497	1.44155e-45	0.0347811	31	0.10641	9.29597e-16	0.0113232	19	0.00339793	0.798048	1.15459e-05
KIF1C	NADK	28576	90	0.182883	3.60892e-44	0.0334461	78	0.246093	1.34705e-79	0.0605617	6	0.0073541	0.578321	5.40828e-05
KIF1C	RAB6A	28595	93	0.210954	1.53097e-58	0.0445015	54	0.364548	2.74258e-179	0.132896	2	-0.0129369	1.67201	0.000167363
KIF1C	STAU1	28369	92	0.187878	3.13257e-46	0.0352981	38	0.106818	7.21996e-16	0.01141	3	0.00582211	0.661078	3.3897e-05
KIF1C	YWHAQ	28465	94	0.186347	1.19147e-45	0.0347253	84	0.151999	8.98041e-31	0.0231036	7	0.00227742	0.863596	5.18664e-06
KIF20B	SAP18	28757	98	0.218382	4.77569e-63	0.0476906	100	0.216072	9.96831e-62	0.0466869	20	0.0216086	0.101311	0.000466933
KIF22	PSRC1	28043	62	0.144538	1.45653e-27	0.0208911	46	0.174401	1.52335e-39	0.0304158	1	0.018823	0.158717	0.000354305
KIF22	USP47	29451	64	0.144606	6.82509e-29	0.0209108	92	0.2094	2.31987e-59	0.0438482	20	0.0240205	0.065276	0.000576986
KIFBP	PPP1CC	29415	63	0.156165	1.95364e-33	0.0243874	89	0.172725	1.25384e-40	0.029834	1	-0.0196924	1.86902	0.000387792
KIFBP	PTP4A3	28642	62	0.164376	5.58125e-36	0.0270194	71	0.232317	4.67479e-71	0.0539712	3	0.0169248	0.200284	0.00028645
KIFBP	SLK	29049	61	0.159548	1.99387e-34	0.0254557	99	0.210582	3.15732e-59	0.044345	11	0.0272261	0.0379843	0.000741261
KIFBP	STAU1	28462	62	0.170731	1.73165e-38	0.0291491	40	0.133815	3.704e-24	0.0179064	10	-0.00281417	1.1681	7.91956e-06
KIFBP	TPRKB	28462	63	0.160724	3.00912e-34	0.0258323	99	0.218289	2.2896e-62	0.0476503	17	-0.0192372	1.85327	0.000370072
KIR2DL2	KIR3DL1	28824	50	0.424502	6.06921e-251	0.180202	96	0.768057	0	0.589912	29	0.0573102	1.33871e-05	0.00328446
KIR2DL3	PTPN6	33739	39	0.421622	4.84398e-289	0.177765	87	0.169406	1.28284e-44	0.0286983	3	-0.00531868	1.33774	2.82884e-05
KIR2DL3	THBD	33621	35	0.444468	0	0.197552	69	0.244732	2.79502e-92	0.0598936	5	0.0154447	0.205403	0.000238539
KIR3DL1	PCDH1	33923	92	0.775939	0	0.602081	74	0.183733	1.40282e-52	0.0337577	7	-0.0026397	1.17209	6.968e-06
KIRREL1	MYO6	29267	99	0.201146	1.73363e-54	0.0404597	98	0.210533	1.23549e-59	0.0443243	57	0.0176353	0.177335	0.000311004
KIRREL1	NAAA	28339	100	0.224342	1.40841e-65	0.0503292	92	0.569055	0	0.323823	3	0.00420696	0.751525	1.76985e-05
KIRREL1	NHLRC3	27804	100	0.204659	1.19165e-53	0.0418851	42	0.274819	6.4842e-97	0.0755252	9	0.0113471	0.397587	0.000128757
KIRREL1	NPHS1	28558	100	0.216599	1.31028e-61	0.0469153	57	0.349544	8.50008e-164	0.122181	1	0.00933154	0.480775	8.70776e-05
KIRREL1	RAC3	28561	99	0.218125	1.74149e-62	0.0475784	99	0.191976	1.50819e-48	0.0368547	3	0.00594036	0.653529	3.52879e-05
KIRREL1	RNF4	28757	99	0.199349	1.25116e-52	0.0397401	94	0.192968	2.30081e-49	0.0372365	8	0.00289586	0.826213	8.386e-06
KIRREL1	STX4	28599	100	0.216443	1.32397e-61	0.0468477	86	0.163803	1.10145e-35	0.0268314	21	0.0124452	0.346712	0.000154882
KIRREL1	STX7	28558	100	0.213279	9.5381e-60	0.0454877	70	0.473381	0	0.224089	3	0.0107829	0.415233	0.00011627
KIT	NCK2	34778	93	0.290344	3.57061e-135	0.0842997	92	0.171139	7.3172e-47	0.0292886	2	0.00042773	0.97155	1.82953e-07
KIT	NEDD4L	28733	88	0.302618	5.53684e-122	0.0915777	74	0.166956	3.43658e-37	0.0278741	10	0.0106922	0.417745	0.000114323
KIT	RNF41	33664	91	0.300586	1.314e-140	0.0903517	95	0.169449	1.51788e-44	0.0287131	2	-0.0139252	1.74671	0.00019391
KIT	SH3GL3	28936	82	0.284632	2.72267e-108	0.0810152	98	0.205076	5.41195e-56	0.0420561	3	-0.00334368	1.20074	1.11802e-05
KIT	SHC1	28504	88	0.277463	2.87734e-101	0.0769855	96	0.191364	3.79502e-48	0.0366203	13	0.0260105	0.0495702	0.000676548
KIT	SPRED2	28733	84	0.296119	1.21271e-116	0.0876866	96	0.198446	4.07627e-52	0.0393807	3	0.00713142	0.588874	5.08571e-05
KLHL41	NEB	29115	95	0.186124	1.52321e-46	0.0346423	95	0.180547	7.42676e-44	0.0325972	28	0.0280506	0.0323176	0.000786834
KLK1	PLAU	34298	83	0.681925	0	0.465022	89	0.277122	3.65359e-121	0.0767965	11	-0.010181	1.6008	0.000103653
KLK1	PROC	34223	86	0.69138	0	0.478006	75	0.377886	3.04647e-231	0.142798	5	-0.00437259	1.2824	1.91196e-05
KLK1	TNFRSF6B	33924	86	0.693587	0	0.481063	94	0.295878	3.91977e-137	0.0875439	8	0.0318709	0.00865895	0.00101576
KLK10	LSP1	34376	76	0.489611	0	0.239719	68	0.161241	2.87246e-41	0.0259988	23	-0.0139879	1.75381	0.000195661
KLK10	MMP8	34751	75	0.497696	0	0.247701	95	0.33939	6.52072e-187	0.115186	10	-0.00135117	1.08967	1.82567e-06
KLK10	MMP9	34576	72	0.4977	0	0.247706	50	0.22667	2.79484e-81	0.0513791	42	0.0278987	0.0203416	0.000778335
KLK10	PGLYRP1	34643	75	0.503971	0	0.253987	72	0.251383	2.53387e-100	0.0631936	10	0.00671328	0.576378	4.50682e-05
KLK10	SAA4	29720	74	0.506939	0	0.256987	46	0.367769	8.81513e-190	0.135254	8	0.00490005	0.705651	2.40105e-05
KLK10	STK11	33777	76	0.494899	0	0.244925	70	0.148073	2.01716e-34	0.0219255	22	-0.00108569	1.07109	1.17873e-06
KLK10	TF	29720	69	0.494936	0	0.244962	78	0.317244	4.40544e-139	0.100644	9	0.0243873	0.0600967	0.000594743
KLK11	TUBB3	28574	46	0.407832	5.9739e-228	0.166327	98	0.203071	3.02343e-54	0.0412378	1	-0.00446728	1.26435	1.99565e-05
KLK13	SERPINE2	28924	75	0.413615	6.73088e-238	0.171077	57	0.401432	6.1954e-223	0.161147	1	0.00924919	0.481876	8.55476e-05
KLK13	SERPINF2	28397	75	0.404836	5.73265e-223	0.163892	68	0.196677	1.25217e-50	0.0386818	6	-0.00982276	1.54075	9.64866e-05
KLK15	MAN2B2	30001	77	0.737598	0	0.54405	70	0.717139	0	0.514288	22	-0.000568077	1.03509	3.22711e-07
KLK15	MELTF	30001	78	0.745108	0	0.555185	96	0.493503	0	0.243546	16	-0.00159926	1.09857	2.55762e-06
KLK15	NAGA	28998	78	0.723307	0	0.523173	59	0.20019	1.69944e-53	0.0400762	2	0.00814875	0.534985	6.64022e-05
KLK15	NOMO1	29449	74	0.725167	0	0.525867	85	0.431281	1.99407e-265	0.186003	23	-0.00785193	1.45312	6.16528e-05
KLK15	PAM	29553	82	0.744011	0	0.553553	86	0.487375	0	0.237534	20	0.0245708	0.0589178	0.000603726
KLK15	PBXIP1	30004	78	0.734398	0	0.539341	92	0.178182	5.46896e-44	0.0317489	13	0.0264171	0.0407378	0.000697862
KLK15	PPM1F	30001	81	0.743477	0	0.552758	82	0.181814	9.31553e-46	0.0330564	5	0.00654384	0.612307	4.28218e-05
KLK15	PRSS8	29295	82	0.724592	0	0.525033	61	0.186002	9.24701e-47	0.0345968	1	0.014571	0.264789	0.000212313
KLK15	SPINT1	29330	78	0.733041	0	0.537349	58	0.265936	1.56726e-95	0.070722	27	-0.00598366	1.35319	3.58042e-05
KLK15	SUMF1	29054	72	0.73094	0	0.534273	78	0.186547	1.19113e-46	0.0347998	22	0.0167009	0.203083	0.000278921
KLK15	UXS1	28773	82	0.738492	0	0.545371	88	0.200803	2.04534e-53	0.0403218	6	0.013609	0.30201	0.000185204
KLK3	PZP	30222	84	0.184044	3.41785e-47	0.0338723	61	0.416074	9.74875e-252	0.173118	4	0.0068986	0.59181	4.75907e-05
KLK3	TEX101	29354	84	0.191187	1.93156e-49	0.0365524	12	0.238907	5.64689e-77	0.0570768	3	0.000395019	0.975861	1.5604e-07
KLK4	SHBG	29891	96	0.508501	0	0.258573	69	0.280008	4.09199e-108	0.0784047	12	-0.00769419	1.44801	5.92005e-05
KLK6	KRT19	34377	71	0.191935	4.78457e-58	0.036839	58	0.175914	6.62782e-49	0.0309457	4	0.00578352	0.631611	3.34491e-05
KLK6	LSP1	34430	75	0.212002	8.18788e-71	0.0449449	70	0.152328	5.0438e-37	0.0232039	12	0.001365	0.909832	1.86323e-06
KLK6	SERPINF2	29173	75	0.187392	2.97986e-47	0.0351156	72	0.207416	1.0261e-57	0.0430216	8	0.00440311	0.736688	1.93874e-05
KLK7	PTPN1	27998	78	0.435633	4.15966e-258	0.189777	82	0.179004	1.55425e-41	0.0320426	4	-0.00462135	1.27045	2.13569e-05
KLKB1	MST1	29565	85	0.456141	8.59067e-302	0.208065	90	0.830985	0	0.690535	35	0.0725089	2.38017e-08	0.00525754
KLKB1	NID2	29070	66	0.464431	0	0.215696	51	0.442711	1.14304e-277	0.195993	12	0.0213821	0.103057	0.000457194
KLKB1	PLG	29453	67	0.475374	0	0.22598	73	0.377121	1.98975e-198	0.14222	17	0.00935702	0.47277	8.75538e-05
KLKB1	SERPINA5	29667	80	0.451809	2.01641e-296	0.204132	84	0.289926	2.97096e-115	0.0840572	18	0.0773853	2.39636e-09	0.00598848
KLKB1	SERPING1	29929	86	0.437965	4.93604e-279	0.191813	43	0.261017	8.35878e-94	0.0681301	3	-0.013792	1.71395	0.00019022
KLKB1	TGOLN2	29672	87	0.445006	1.2574e-286	0.19803	56	0.515008	0	0.265233	10	0.0438113	0.000736006	0.00191943
KLRC1	KLRD1	28978	100	0.210292	6.29842e-59	0.0442227	82	0.403583	5.8907e-226	0.162879	15	-0.0131187	1.68196	0.000172099
KLRC1	NEK7	28757	99	0.20539	7.97879e-56	0.042185	98	0.22023	4.09674e-64	0.0485011	5	0.0247083	0.0609801	0.000610499
KLRC1	PLXNB2	28780	99	0.205154	9.58589e-56	0.0420882	83	0.562261	0	0.316138	4	0.0123261	0.349794	0.000151932
KLRC1	PON2	28131	99	0.217256	4.37565e-61	0.0472002	96	0.674169	0	0.454504	1	0.019119	0.15161	0.000365537
KLRC1	SEMA4D	28911	99	0.230316	1.77157e-70	0.0530456	46	0.170957	3.60196e-39	0.0292264	1	0.00908089	0.489961	8.24625e-05
KLRD1	TMED1	29422	74	0.393158	8.97347e-217	0.154573	100	0.212773	3.26263e-61	0.0452722	1	0.00985588	0.449724	9.71384e-05
KLRK1	MICB_MICA	29521	85	0.401786	5.92889e-228	0.161432	100	0.721714	0	0.520871	18	0.0325123	0.0124792	0.00105705
KLRK1	REEP4	30173	84	0.408486	1.92692e-241	0.16686	82	0.210496	2.11516e-61	0.0443084	5	0.0029112	0.82113	8.4751e-06
KRT14	KRT17	27081	96	0.204534	3.03598e-52	0.0418343	99	0.211411	8.9827e-56	0.0446946	1	-0.0149859	1.72983	0.000224576
KRT14	TXLNA	32583	99	0.200048	8.34834e-60	0.0400191	75	0.165579	2.82942e-41	0.0274164	6	-0.00761323	1.46108	5.79613e-05
KRT17	PRDX1	27878	99	0.215258	1.90326e-59	0.0463361	82	0.188647	7.93365e-46	0.0355875	2	0.00923487	0.490578	8.52828e-05
KRT17	RPL14	28492	100	0.200623	8.06779e-53	0.0402496	97	0.205966	1.23738e-55	0.0424221	18	0.03572	0.00700527	0.00127592
KRT17	VIM	28100	100	0.214382	1.9827e-59	0.0459597	98	0.155195	1.23217e-31	0.0240856	11	0.0156574	0.240557	0.000245155
KRT18	KRT19	34309	63	0.182295	2.42582e-52	0.0332314	57	0.16496	4.70894e-43	0.0272118	3	0.0176738	0.143251	0.000312365
KRT18	KRT8	28599	59	0.154253	8.63892e-32	0.0237939	98	0.200539	5.78856e-53	0.0402158	66	0.0494451	0.0001835	0.00244482
KRT18	NOS2	28570	56	0.170581	1.45202e-38	0.029098	48	0.137756	1.30863e-25	0.0189766	22	0.0167086	0.206649	0.000279178
KRT18	PKD1	29538	60	0.175984	2.68359e-42	0.0309704	79	0.318221	4.08244e-139	0.101265	10	0.0298966	0.0215736	0.000893808
KRT18	PPM1B	28642	60	0.171698	3.79688e-39	0.0294802	58	0.125011	2.1703e-21	0.0156279	8	-0.00879854	1.49444	7.74143e-05
KRT18	PSMD1	29519	60	0.173755	3.10457e-41	0.0301909	95	0.196814	1.25335e-52	0.0387359	2	0.0216886	0.0956743	0.000470394
KRT18	PSTPIP2	27859	59	0.158928	7.72655e-33	0.0252582	74	0.174361	2.81975e-39	0.0304016	1	0.00722088	0.589993	5.21412e-05
KRT18	SNX2	29415	59	0.186229	4.67136e-47	0.0346812	54	0.144633	7.1763e-29	0.0209188	27	0.0226858	0.0818813	0.000514647
KRT18	TNFRSF1B	34357	60	0.171767	1.19249e-46	0.029504	42	0.127379	2.98267e-26	0.0162254	29	0.0222841	0.0647386	0.000496583
KRT18	TXNL1	28543	58	0.168756	9.90327e-38	0.0284784	18	0.0871462	4.24929e-11	0.00759445	7	0.0151572	0.252226	0.00022974
KRT18	VCAM1	34314	61	0.15915	3.65646e-40	0.0253287	64	0.21133	3.96841e-70	0.0446604	11	0.0187233	0.12094	0.000350562
KRT19	KRT6C	28550	61	0.179987	8.87489e-43	0.0323953	100	0.225756	6.77624e-67	0.0509659	9	-0.0102547	1.56151	0.000105159
KRT19	KRT8	28569	56	0.135374	8.92063e-25	0.0183262	97	0.187075	3.72332e-46	0.0349971	3	0.015249	0.249158	0.000232531
KRT19	NFX1	28550	59	0.141129	8.59515e-27	0.0199173	95	0.198333	9.62653e-52	0.0393361	1	0.022658	0.0868994	0.000513384
KRT19	PSMA1	33586	55	0.132196	1.43277e-27	0.0174757	100	0.175557	1.2426e-47	0.0308204	10	0.00845588	0.488369	7.1502e-05
KRT19	SNX2	29377	59	0.13538	1.95799e-25	0.0183277	55	0.117276	1.91119e-19	0.0137536	3	0.0144399	0.268458	0.000208511
KRT19	TGM2	34362	59	0.165161	3.1937e-43	0.0272782	25	0.170847	3.60386e-46	0.0291888	11	0.03571	0.00306964	0.0012752
KRT19	TNF	33693	59	0.151855	4.77494e-36	0.0230598	34	0.119858	5.48412e-23	0.014366	21	0.0091692	0.451731	8.40743e-05
KRT19	YAP1	29467	58	0.158599	1.68015e-34	0.0251535	60	0.17683	1.34535e-42	0.0312688	18	-0.000758251	1.04641	5.74944e-07
KRT5	MAP1LC3A	28079	69	0.207075	1.95786e-55	0.0428799	99	0.216472	1.56082e-60	0.0468602	7	-0.00332071	1.19647	1.10271e-05
KRT8	NOS2	28470	96	0.226751	2.66075e-67	0.051416	50	0.125991	1.38695e-21	0.0158737	5	-0.00366884	1.21806	1.34604e-05
KRT8	PKD1	29175	97	0.226837	5.64146e-69	0.051455	82	0.31978	7.55519e-139	0.102259	1	0.00430099	0.742555	1.84985e-05
KRT8	PPL	28558	96	0.214909	1.17227e-60	0.0461859	74	0.151045	1.70049e-30	0.0228146	17	0.00704581	0.594484	4.96434e-05
KRT8	TNF	28131	98	0.184709	2.32076e-44	0.0341173	88	0.140189	4.329e-26	0.0196531	9	0.0128965	0.33347	0.00016632
KRT8	TXNL1	29424	97	0.188164	4.99185e-48	0.0354058	19	0.085183	5.96313e-11	0.00725614	11	-0.0052208	1.31113	2.72567e-05
KRT8	VIM	28131	98	0.196413	4.85458e-50	0.038578	97	0.199718	1.03446e-51	0.0398873	6	0.017614	0.186509	0.000310254
KRT8	YTHDF3	28189	97	0.201017	1.78153e-52	0.0404078	82	0.167863	6.67661e-37	0.028178	1	-0.00699215	1.40032	4.88902e-05
KYAT1	SCLY	34544	63	0.165386	1.48522e-43	0.0273525	60	0.203854	1.04868e-65	0.0415566	17	0.015732	0.191076	0.000247497
KYNU	LYN	34717	66	0.248148	6.22982e-98	0.0615774	68	0.134885	1.49002e-29	0.0181939	52	0.0458224	0.000133749	0.00209969
KYNU	NAGK	29136	69	0.255813	1.00706e-87	0.0654405	28	0.206301	4.9021e-57	0.0425601	49	0.0458131	0.000468378	0.00209884
KYNU	NDRG1	34058	71	0.258227	3.46804e-104	0.0666809	48	0.0962087	1.76266e-15	0.00925612	3	0.021299	0.078806	0.000453647
KYNU	PEPD	29946	70	0.258603	4.10837e-92	0.0668756	85	0.344413	2.09328e-166	0.118621	7	0.0135504	0.29442	0.000183612
KYNU	RET	34717	65	0.263621	9.9117e-111	0.069496	77	0.335297	5.03842e-182	0.112424	18	0.0231049	0.0542147	0.000533836
LACRT	NID1	29347	74	0.1946	3.49912e-51	0.0378692	55	0.234448	4.18712e-74	0.0549657	2	0.005888	0.652001	3.46685e-05
LACRT	PRAP1	29933	70	0.194063	6.95327e-52	0.0376603	64	0.350304	2.23034e-172	0.122713	10	0.018336	0.156055	0.000336208
LACRT	SMAD3	30265	66	0.185268	7.05364e-48	0.0343242	66	0.274475	4.52366e-105	0.0753364	3	0.00653017	0.611485	4.26431e-05
LACTB2	LAP3	33831	48	0.163939	5.68102e-42	0.0268761	94	0.185953	1.06812e-53	0.0345784	15	0.0196292	0.106426	0.000385304
LACTB2	NAGK	28778	47	0.172161	1.57358e-39	0.0296393	29	0.192039	6.23015e-49	0.0368791	9	0.055331	2.6714e-05	0.00306152
LACTB2	NENF	29420	52	0.174238	2.49324e-41	0.0303588	35	0.090949	2.75957e-12	0.00827172	8	0.0126436	0.332202	0.000159861
LACTB2	OGA	29432	55	0.163922	9.95097e-37	0.0268705	69	0.151866	1.04595e-31	0.0230633	6	0.0143703	0.270325	0.000206505
LACTB2	PARK7	34440	53	0.182742	8.56126e-53	0.0333945	37	0.139137	4.02968e-31	0.0193591	2	-0.0150464	1.78819	0.000226393
LACTB2	PRDX6	34696	57	0.165523	8.19244e-44	0.027398	37	0.113623	2.22407e-21	0.0129103	5	0.0263902	0.027927	0.000696444
LACTB2	SCRN1	34465	57	0.160497	5.3049e-41	0.0257592	59	0.145875	4.26864e-34	0.0212796	1	-0.00331358	1.21673	1.09798e-05
LAIR2	PDIA5	28356	97	0.696463	0	0.485061	36	0.214598	4.51327e-60	0.0460522	8	0.00757719	0.568345	5.74138e-05
LAIR2	YAP1	29389	97	0.683811	0	0.467597	62	0.174683	1.73195e-41	0.0305141	5	0.00443809	0.733736	1.96966e-05
LAMA1	LGALS3	28602	99	0.195801	1.55166e-50	0.038338	63	0.473901	0	0.224582	4	0.0167801	0.204476	0.000281572
LAMA1	PDGFRA	28576	99	0.190573	7.04846e-48	0.0363181	59	0.27427	3.69891e-99	0.0752238	14	0.00476902	0.718511	2.27436e-05
LAMA1	SCGB2A2	29451	99	0.198451	2.21754e-53	0.0393827	99	0.203147	6.65778e-56	0.0412685	86	0.0206219	0.113539	0.000425262
LAMA1	TGM2	28528	99	0.189093	4.50932e-47	0.0357561	22	0.118439	2.81989e-19	0.0140278	1	0.00120699	0.927377	1.45682e-06
LAMA4	LGALS8	34925	81	0.238836	3.46326e-91	0.0570428	40	0.331164	2.07903e-178	0.109669	19	0.0280449	0.0190816	0.000786518
LAMA4	NID2	34766	80	0.248579	2.04443e-98	0.0617917	52	0.445317	0	0.198307	24	0.0714886	2.40741e-09	0.00511062
LAMA4	TNIP1	29697	60	0.245365	3.75255e-82	0.0602041	78	0.16697	2.17666e-38	0.027879	5	0.0353549	0.00643202	0.00124997
LAMA4	TP53	33799	67	0.231747	4.21013e-83	0.0537065	92	0.185398	2.49213e-53	0.0343724	25	0.0231569	0.0569482	0.000536244
LAMB1	LGALS7_LGALS7B	28767	75	0.503852	0	0.253867	41	0.312526	1.50122e-130	0.0976723	5	0.0267229	0.0426818	0.000714111
LAMB1	LYPD1	28226	71	0.530094	0	0.281	99	0.16861	2.85483e-37	0.0284294	4	-0.0106771	1.57747	0.000114
LAMB1	NID2	28892	75	0.54287	0	0.294708	41	0.432589	3.3164e-262	0.187133	1	0.00149166	0.909744	2.22504e-06
LAMB1	NTF3	28843	74	0.52403	0	0.274607	76	0.199077	1.22714e-52	0.0396317	4	-0.0180103	1.82858	0.000324369
LAMB1	PDGFRA	28830	76	0.535087	0	0.286318	65	0.292707	2.77073e-114	0.0856777	3	0.0334152	0.0111643	0.00111657
LAMB1	PTGDS	28527	77	0.536659	0	0.288003	81	0.187387	3.03606e-46	0.0351141	5	0.0125874	0.341822	0.000158442
LAMB1	SCARB2	28214	71	0.550043	0	0.302548	55	0.24174	7.85582e-76	0.0584384	9	0.0230316	0.083662	0.000530453
LAMB1	TMEM25	29341	75	0.513366	0	0.263545	76	0.293867	3.1984e-117	0.086358	21	0.0184451	0.157725	0.00034022
LAMP1	LBR	29063	53	0.137	9.43327e-26	0.0187691	51	0.194379	1.37118e-50	0.0377833	13	0.00239993	0.854858	5.75966e-06
LAMP1	LGALS8	29063	54	0.179697	2.24645e-43	0.0322911	44	0.341508	1.07946e-158	0.116628	19	0.0174533	0.183388	0.000304618
LAMP1	LYN	28719	55	0.131359	1.58846e-23	0.0172552	70	0.157861	2.29801e-33	0.0249199	10	0.0135057	0.306156	0.000182404
LAMP1	MET	28984	53	0.157135	2.3221e-33	0.0246913	62	0.3382	4.65327e-155	0.114379	2	-0.00869336	1.49184	7.55745e-05
LAMP1	MTDH	28430	56	0.149557	8.43505e-30	0.0223672	68	0.160586	3.71102e-34	0.0257878	12	0.039911	0.00261206	0.00159289
LAMP1	NCLN	28300	53	0.155268	7.06193e-32	0.0241081	76	0.14422	1.09421e-27	0.0207993	8	-0.00100394	1.06019	1.00789e-06
LAMP1	NOTCH1	29094	55	0.161548	2.57768e-35	0.0260978	51	0.227986	1.77338e-69	0.0519776	1	0.0153811	0.240786	0.000236579
LAMP1	NOTCH2	29635	54	0.130628	5.64745e-24	0.0170637	70	0.465403	0	0.2166	25	0.0308052	0.0177082	0.00094896
LAMP1	NUMB	28430	53	0.155341	4.79775e-32	0.024131	65	0.150223	4.69682e-30	0.022567	21	0.0149333	0.260222	0.000223002
LAMP1	PAK4	28155	55	0.156631	2.93183e-32	0.0245334	88	0.187213	1.3894e-45	0.0350486	10	0.0122493	0.358085	0.000150046
LAMP1	PDIA4	29635	54	0.136191	6.16219e-26	0.018548	62	0.153776	1.08586e-32	0.0236472	3	0.0312368	0.0161764	0.00097574
LAMP1	PLCB1	28430	56	0.15385	1.85504e-31	0.0236697	94	0.19669	1.07289e-50	0.0386871	2	-0.0102523	1.56044	0.00010511
LAMP1	PRKAR2A	29257	54	0.160193	6.20549e-35	0.0256616	83	0.189544	1.85444e-48	0.035927	22	0.00267357	0.837992	7.14799e-06
LAMP1	PTK7	28155	55	0.16772	8.36709e-37	0.0281301	93	0.165956	4.64826e-36	0.0275414	4	0.0278037	0.0369487	0.000773046
LAMP1	PTPN1	28615	54	0.143212	1.31684e-27	0.0205097	84	0.184068	8.62905e-45	0.0338812	24	-0.0105438	1.57483	0.000111172
LAMP1	RAB10	29388	54	0.138718	1.21255e-26	0.0192427	88	0.164396	7.02077e-37	0.0270259	4	0.0167742	0.198529	0.000281373
LAMP1	RHOC	28416	59	0.138162	1.27306e-25	0.0190886	80	0.178856	4.59663e-42	0.0319894	15	0.0165269	0.212873	0.00027314
LAMP1	SLC39A14	28155	55	0.15037	7.77849e-30	0.0226112	57	0.137842	2.72554e-25	0.0190003	1	0.0224608	0.0919307	0.00050449
LAMP1	SNAP23	28759	56	0.160498	1.717e-34	0.0257595	62	0.158097	1.66333e-33	0.0249946	13	0.0232319	0.078128	0.00053972
LAMP1	SNAP29	28947	54	0.162705	1.2343e-35	0.0264731	78	0.147626	1.44179e-29	0.0217936	4	0.0148266	0.259359	0.000219828
LAMP1	SNX5	28634	58	0.129291	9.00163e-23	0.016716	47	0.144663	3.72834e-28	0.0209274	4	0.0368908	0.00524024	0.00136093
LAMP1	SRC	28887	56	0.13896	2.64553e-26	0.0193099	83	0.161734	3.71718e-35	0.0261579	5	-0.00595198	1.34894	3.54261e-05
LAMP1	TMPRSS11B	28393	57	0.151137	2.29993e-30	0.0228425	90	0.207331	3.5667e-56	0.0429863	15	-0.00347553	1.20655	1.20793e-05
LAMP1	TPD52L2	28603	54	0.163839	1.04919e-35	0.0268432	80	0.179191	1.75819e-42	0.0321094	7	0.016355	0.216178	0.000267487
LAMP1	VAMP8	28430	53	0.17309	1.73642e-39	0.0299603	52	0.161829	1.14326e-34	0.0261887	12	0.0140635	0.289014	0.000197782
LAMP1	VSTM1	28155	55	0.164984	1.18598e-35	0.0272197	91	0.678079	0	0.459791	4	0.024645	0.0644242	0.000607377
LAMP1	YES1	28719	55	0.164234	5.21049e-36	0.0269729	66	0.153078	1.88022e-31	0.0234329	11	-0.0210699	1.88964	0.000443942
LAMP3	LMNB1	29694	66	0.21444	1.00727e-62	0.0459843	49	0.210554	1.73762e-60	0.0443332	5	0.00959174	0.459916	9.20014e-05
LAMP3	LYN	34657	61	0.244518	6.77978e-95	0.0597891	70	0.156249	3.94753e-39	0.0244137	12	0.00707342	0.556008	5.00333e-05
LAMP3	NEK7	29357	66	0.228482	2.1232e-70	0.0522042	99	0.219999	2.81042e-65	0.0483997	3	-0.0012246	1.07474	1.49964e-06
LAMP3	NOTCH2	29873	66	0.215916	5.84632e-64	0.0466197	80	0.457827	2.06278e-307	0.209606	2	-0.00238297	1.1461	5.67852e-06
LAMP3	PDXDC1	28775	65	0.222841	1.10613e-65	0.0496583	99	0.192408	4.07347e-49	0.0370207	9	0.00398691	0.762355	1.58955e-05
LAMP3	PRKCQ	34256	64	0.217466	3.92686e-74	0.0472915	100	0.201457	1.14835e-63	0.0405848	4	0.016585	0.169877	0.000275064
LAMP3	PRSS8	34714	73	0.222652	1.0217e-78	0.0495738	59	0.163682	6.90262e-43	0.0267918	23	0.0188256	0.116792	0.000354403
LAMP3	SCAMP3	34657	73	0.224237	1.01342e-79	0.0502824	57	0.128841	4.80355e-27	0.0166001	11	-0.00866616	1.52931	7.51024e-05
LAMP3	SCARB1	34002	66	0.229533	5.33798e-82	0.0526856	100	0.210609	4.86446e-69	0.0443563	1	-0.0138796	1.74754	0.000192643
LAMP3	SNAP29	34854	68	0.210091	2.25594e-70	0.0441381	68	0.142989	3.6731e-33	0.020446	4	0.00472972	0.692991	2.23703e-05
LAMP3	SNX5	29124	61	0.221366	1.42137e-65	0.0490027	48	0.128587	6.72388e-23	0.0165346	2	0.00828598	0.527243	6.86574e-05
LAMP3	STX5	28978	61	0.206213	1.10051e-56	0.0425239	99	0.191829	3.73623e-49	0.0367984	17	-0.00497903	1.29527	2.47907e-05
LAMTOR5	SORT1	29365	98	0.197185	1.45213e-52	0.0388819	66	0.239473	2.22229e-77	0.0573471	5	0.0302696	0.0203538	0.000916247
LAMTOR5	TP53	28824	98	0.212746	5.49808e-60	0.0452608	92	0.178089	2.77422e-42	0.0317156	14	0.00148323	0.91036	2.19998e-06
LAMTOR5	TTF2	29302	98	0.202845	1.82833e-55	0.0411461	53	0.297159	8.82036e-120	0.0883037	10	0.00631493	0.628873	3.98783e-05
LAP3	MIF	33787	93	0.195897	1.97049e-59	0.0383755	66	0.154041	3.7287e-37	0.0237285	26	0.0165437	0.17391	0.000273692
LAP3	PRDX1	32935	92	0.165965	6.78281e-42	0.0275445	86	0.171296	1.48559e-44	0.0293423	4	0.0063352	0.6072	4.01347e-05
LAP3	PRDX6	34147	93	0.171164	4.66362e-46	0.0292969	39	0.126857	6.70991e-26	0.0160928	3	0.0147675	0.222392	0.000218078
LAP3	TBCA	28399	93	0.199281	5.87688e-52	0.0397128	80	0.1773	2.51085e-41	0.0314354	9	0.0106081	0.424137	0.000112532
LAP3	TPRKB	28062	94	0.155621	9.26913e-32	0.0242179	97	0.227962	4.55146e-67	0.0519669	8	0.00742415	0.578176	5.5118e-05
LARP1	LRRC59	30056	87	0.181489	1.11814e-45	0.0329384	73	0.171012	1.11614e-40	0.0292452	32	0.00101357	0.937378	1.02732e-06
LARP1	NEK7	29686	91	0.199189	3.45644e-54	0.0396762	99	0.198369	9.50622e-54	0.0393501	18	0.00186585	0.885708	3.48139e-06
LARP1	NFX1	29021	90	0.191949	2.74411e-49	0.0368444	94	0.213439	8.80832e-61	0.0455564	7	0.00620815	0.63631	3.85411e-05
LARP1	P4HB	29435	91	0.173513	5.13288e-41	0.0301069	76	0.168444	1.01189e-38	0.0283734	13	0.0150455	0.248412	0.000226368
LARP1	PPP1R9B	29807	90	0.197047	2.9837e-53	0.0388274	86	0.179237	3.20507e-44	0.0321261	19	0.0117252	0.365403	0.000137481
LARP1	RABEP1	29275	91	0.203066	1.54437e-55	0.0412356	78	0.16136	1.89276e-35	0.0260371	4	-0.0161794	1.78422	0.000261774
LARP1	TAX1BP1	30014	92	0.178286	4.71729e-44	0.031786	81	0.184733	3.20186e-47	0.0341262	7	0.00566644	0.66073	3.21086e-05
LARP1	TOP2B	29107	92	0.183096	4.65428e-45	0.0335242	48	0.157499	1.20198e-33	0.0248058	34	0.00192398	0.883322	3.7017e-06
LARP1	WWP2	29300	91	0.198292	4.92644e-53	0.0393197	53	0.173133	1.15968e-40	0.0299751	4	-0.00348852	1.21052	1.21697e-05
LARP1	YWHAQ	29275	89	0.201597	9.53496e-55	0.0406414	84	0.178365	4.7098e-43	0.0318141	24	0.00199989	0.878402	3.99956e-06
LAT	PRR4	29000	66	0.136905	1.14344e-25	0.018743	36	0.581171	0	0.33776	15	0.0013522	0.917996	1.82845e-06
LAT	PSCA	29812	59	0.131606	1.90132e-24	0.01732	51	0.837389	0	0.70122	10	0.0524944	5.00808e-05	0.00275566
LAT	PTPN1	34608	64	0.14719	7.99871e-35	0.021665	83	0.178309	1.5276e-50	0.0317942	14	0.00389272	0.746099	1.51532e-05
LATS1	PARD3	28760	66	0.181402	9.61502e-44	0.0329066	96	0.204209	3.35428e-55	0.0417011	36	0.00178019	0.892625	3.16906e-06
LATS1	PPP1CC	29107	72	0.173113	2.15165e-40	0.029968	89	0.197347	3.36635e-52	0.038946	16	-0.012352	1.65393	0.000152571
LATS1	PPP1R12A	28852	72	0.185498	7.8344e-46	0.0344095	67	0.162444	2.05572e-35	0.026388	9	0.00163867	0.900961	2.68525e-06
LATS1	PTEN	28115	66	0.145266	6.74261e-28	0.0211021	99	0.174843	7.70149e-40	0.0305699	30	0.0157632	0.237268	0.00024848
LATS1	SCRIB	28528	69	0.176688	3.14021e-41	0.0312188	93	0.208282	6.02844e-57	0.0433815	35	0.0157014	0.235717	0.000246532
LATS1	SRC	28798	73	0.164454	3.37222e-36	0.0270451	88	0.164897	2.18348e-36	0.0271911	5	0.00505611	0.701262	2.55642e-05
LATS1	STK11	28217	68	0.178834	9.038e-42	0.0319817	72	0.135377	1.71043e-24	0.018327	15	-0.000266369	1.01596	7.09524e-08
LATS1	STK4	28704	67	0.200529	3.80088e-53	0.0402117	77	0.187253	1.88223e-46	0.0350637	20	-0.00447215	1.2652	2.00001e-05
LATS1	TNFAIP8	28270	71	0.161274	2.9593e-34	0.0260094	86	0.158837	2.88771e-33	0.0252291	39	-0.0208777	1.88351	0.000435879
LATS1	TP53	28110	72	0.173409	3.35044e-39	0.0300707	93	0.180543	2.12172e-42	0.0325957	7	0.0148401	0.265913	0.000220228
LATS1	TTN	28587	67	0.186877	4.32001e-46	0.0349231	43	0.0789709	2.24392e-09	0.0062364	3	0.00480899	0.716206	2.31263e-05
LATS1	WWP2	28545	68	0.170058	2.64964e-38	0.0289197	54	0.193695	2.21799e-49	0.0375176	14	0.0218256	0.0991608	0.000476359
LATS1	YAP1	29185	67	0.167171	7.58271e-38	0.0279461	52	0.177688	1.30891e-42	0.0315732	15	-0.00647662	1.3792	4.19466e-05
LATS1	YWHAQ	28660	73	0.146771	5.70638e-29	0.0215419	82	0.169471	3.40866e-38	0.0287204	26	0.0223589	0.0905247	0.000499922
LBR	LRRC59	29897	52	0.196621	3.51785e-53	0.03866	72	0.160746	6.72038e-36	0.0258393	23	0.0133365	0.302512	0.000177862
LBR	PPP1CC	29741	58	0.179615	2.60984e-44	0.0322617	91	0.187319	4.18418e-48	0.0350884	5	0.0180084	0.164928	0.000324302
LBR	RHOC	34495	52	0.166452	4.77517e-44	0.0277061	78	0.168404	4.64028e-45	0.0283599	5	0.024072	0.0455699	0.000579463
LBR	SRPK2	34699	57	0.181602	1.60197e-52	0.0329791	66	0.165986	4.72867e-44	0.0275513	3	0.00829435	0.489684	6.87962e-05
LBR	STX7	28972	53	0.167548	9.58534e-38	0.0280724	70	0.476402	0	0.226959	14	0.061656	2.64517e-06	0.00380146
LBR	TGOLN2	29893	50	0.191349	2.11201e-50	0.0366145	41	0.529343	0	0.280204	1	-0.00605576	1.3603	3.66722e-05
LBR	TP53	33999	61	0.176298	1.36652e-48	0.0310809	92	0.193703	1.78851e-58	0.0375208	20	0.0175756	0.147321	0.000308901
LCN15	NUDT15	29115	49	0.40519	5.27138e-229	0.164179	99	0.189697	2.60243e-48	0.0359849	1	0.000784301	0.952286	6.15128e-07
LCN2	LY96	33118	62	0.210414	3.63574e-67	0.0442741	50	0.186593	5.87775e-53	0.0348169	23	0.00203822	0.868281	4.15433e-06
LCN2	MMP9	33402	62	0.229697	1.06248e-80	0.0527607	51	0.210302	1.17425e-67	0.0442271	9	0.00451522	0.712152	2.03872e-05
LCN2	NT5C1A	28458	78	0.234932	3.27931e-72	0.0551929	66	0.174157	5.39704e-40	0.0303306	2	-0.0102324	1.55975	0.000104702
LCN2	P4HB	33228	68	0.210962	9.86256e-68	0.0445049	78	0.154894	5.85111e-37	0.0239922	9	-0.00239966	1.15506	5.75837e-06
LCN2	RIPK4	27578	76	0.207444	1.1348e-54	0.0430331	92	0.200971	2.3516e-51	0.0403893	2	-0.0167361	1.78601	0.000280098
LCN2	VEGFA	33663	62	0.224785	7.27266e-78	0.0505285	88	0.552859	0	0.305653	2	0.0307571	0.0116123	0.000946001
LCP1	RNF41	28960	40	0.620396	0	0.384892	95	0.176711	7.65732e-42	0.0312268	7	0.0202558	0.123221	0.000410296
LDLR	LDLRAP1	29705	50	0.255956	1.67016e-89	0.0655133	78	0.171927	1.20933e-40	0.0295587	1	-0.000239002	1.01469	5.71217e-08
LDLR	LRPAP1	34820	49	0.293518	2.05517e-138	0.086153	37	0.504251	0	0.254269	12	0.047968	6.21376e-05	0.00230093
LDLR	PCSK9	35245	51	0.29031	6.10504e-137	0.0842797	74	0.30222	8.50858e-149	0.0913367	11	0.0271898	0.0224405	0.000739285
LDLR	PDIA4	29766	52	0.295341	4.01693e-120	0.0872264	59	0.149831	3.12759e-31	0.0224494	10	0.00435736	0.736776	1.89866e-05
LDLR	SLURP1	29546	52	0.291265	6.90532e-116	0.0848353	41	0.323381	6.66084e-144	0.104575	7	0.0135793	0.296638	0.000184398
LDLR	TIMP3	34658	49	0.267754	4.18941e-114	0.0716921	92	0.476992	0	0.227521	2	0.00237252	0.843449	5.62885e-06
LDLRAP1	TFAP2A	29267	78	0.172337	2.97342e-40	0.0296999	85	0.164563	8.27506e-37	0.0270809	24	0.00896566	0.492849	8.0383e-05
LECT2	LRP2	29349	60	0.677003	0	0.458333	98	0.199644	7.8932e-54	0.0398576	1	0.0178451	0.17165	0.000318448
LECT2	NPM1	8125	57	0.660639	2.30254e-204	0.436443	100	0.326928	8.76127e-42	0.106882	3	0.000761881	0.975518	5.80463e-07
LEO1	PTPN6	29647	97	0.214381	1.34795e-62	0.045959	87	0.178084	1.92685e-43	0.0317137	1	0.0116697	0.36897	0.000136181
LEP	LEPR	35177	86	0.167831	1.30902e-45	0.0281673	72	0.252853	4.70757e-103	0.0639346	24	0.0263113	0.0273246	0.000692286
LEP	SIGLEC5	34440	89	0.158353	6.42043e-40	0.0250758	93	0.677747	0	0.459341	15	0.0277804	0.0211311	0.000771752
LEP	SIGLEC6	34696	87	0.167547	7.3136e-45	0.0280719	95	0.529168	0	0.280019	8	0.0185534	0.122258	0.000344229
LEPR	PTPRC	29578	59	0.267101	3.57271e-97	0.0713428	62	0.230569	3.24357e-72	0.053162	13	0.0308211	0.0177649	0.000949939
LEPR	RNF41	33621	70	0.257502	2.70366e-102	0.0663073	96	0.193876	5.96214e-58	0.037588	9	0.014073	0.24857	0.00019805
LETM1	LONP1	29341	97	0.190282	5.76314e-49	0.0362071	57	0.161103	2.04712e-35	0.0259543	11	0.00341577	0.793628	1.16675e-05
LETM1	MTIF3	30046	97	0.202672	9.8403e-57	0.0410759	79	0.171425	7.40614e-41	0.0293867	16	0.0115163	0.37209	0.000132626
LETM1	NGRN	30173	94	0.191115	9.80257e-51	0.036525	92	0.169416	4.32375e-40	0.0287017	2	0.00233795	0.855919	5.46602e-06
LETM1	PPL	29193	97	0.163899	1.9659e-36	0.0268628	75	0.165758	3.09247e-37	0.0274757	1	-0.0115979	1.62438	0.000134511
LETM1	PPM1A	28919	95	0.199301	6.91031e-53	0.0397209	98	0.19254	2.05438e-49	0.0370718	3	0.0170487	0.194872	0.000290658
LETM1	PREB	29058	93	0.20024	1.25044e-53	0.0400961	99	0.178188	1.16444e-42	0.031751	11	0.0211754	0.10652	0.000448398
LETM1	RNF4	29667	96	0.191904	2.5438e-50	0.036827	93	0.177245	4.51927e-43	0.0314157	3	0.00854219	0.510639	7.2969e-05
LETM1	SLIRP	29083	95	0.205028	3.07358e-56	0.0420365	98	0.212603	1.97578e-60	0.0452001	11	-0.00425533	1.25441	1.81078e-05
LETM1	TREML2	29597	95	0.185061	9.37638e-47	0.0342476	52	0.307354	1.07074e-129	0.0944664	24	0.0185557	0.153464	0.000344313
LETM1	USP47	29115	97	0.199651	2.00121e-53	0.0398606	90	0.181227	3.53116e-44	0.0328431	5	0.0113166	0.38792	0.000128065
LGALS1	LGALS3BP	29619	78	0.202533	7.16202e-56	0.0410198	71	0.368547	5.68942e-190	0.135827	8	0.00544051	0.675492	2.95992e-05
LGALS1	MEGF9	34910	80	0.218701	2.25228e-76	0.0478299	46	0.257432	4.34992e-106	0.0662715	8	0.0190419	0.111617	0.000362593
LGALS1	MYH9	29578	78	0.236872	3.14688e-76	0.0561081	73	0.144218	7.35154e-29	0.0207989	11	0.0171295	0.187761	0.00029342
LGALS1	NAGPA	28910	84	0.192319	2.7078e-49	0.0369865	62	0.347126	2.11885e-163	0.120497	3	0.00968415	0.461587	9.37827e-05
LGALS1	NEK7	29058	74	0.21072	2.52908e-59	0.0444028	98	0.207369	1.80966e-57	0.043002	11	0.0237692	0.0700184	0.000564976
LGALS1	NPM1	9212	45	0.177149	1.8815e-14	0.0313819	100	0.337474	2.68335e-50	0.113889	5	0.00605203	0.795195	3.6627e-05
LGALS1	NRCAM	35177	81	0.224658	3.41344e-81	0.0504711	60	0.310823	2.08563e-157	0.0966109	6	-0.00594001	1.38161	3.52837e-05
LGALS1	PCBP2	29506	79	0.196757	1.39737e-52	0.0387135	90	0.199407	5.49321e-54	0.0397633	22	0.0249022	0.0557706	0.000620117
LGALS1	PECAM1	34440	78	0.207556	6.60304e-68	0.0430797	25	0.374036	1.13915e-227	0.139903	21	0.0119838	0.320009	0.000143612
LGALS1	PLIN3	35177	81	0.236589	4.30109e-90	0.0559745	77	0.131504	1.64004e-28	0.0172932	7	0.00635547	0.594051	4.0392e-05
LGALS1	PRC1	29420	80	0.201405	6.61638e-55	0.0405639	100	0.212957	2.55957e-61	0.0453507	7	0.0211661	0.104498	0.000448002
LGALS1	PTEN	33634	78	0.226504	5.4069e-79	0.0513041	100	0.197094	6.94193e-60	0.0388462	29	0.0221187	0.0696953	0.000489236
LGALS1	RAB10	29573	75	0.214718	1.22505e-62	0.0461037	89	0.182232	2.49447e-45	0.0332086	10	0.0237805	0.0674512	0.000565514
LGALS1	SEMA4D	34740	78	0.212042	1.8414e-71	0.0449619	47	0.150564	1.63847e-36	0.0226696	4	0.0116298	0.332416	0.000135253
LGALS1	SIGLEC7	35177	81	0.2027	3.94581e-66	0.0410873	91	0.313385	4.07146e-160	0.0982101	3	0.0147034	0.217541	0.00021619
LGALS1	SLAMF1	33831	82	0.232893	5.14318e-84	0.054239	63	0.152055	2.78113e-36	0.0231206	3	0.014974	0.218121	0.000224221
LGALS1	SLAMF7	34465	79	0.215183	5.08604e-73	0.0463036	77	0.51416	0	0.26436	1	0.0143146	0.234716	0.000204907
LGALS1	SOX2	29451	78	0.19686	1.53575e-52	0.0387537	100	0.200264	2.39579e-54	0.0401056	1	-0.00573207	1.33994	3.28567e-05
LGALS1	TNF	33921	86	0.206135	5.30928e-66	0.0424917	77	0.119217	6.67485e-23	0.0142127	3	-0.00328096	1.21298	1.07647e-05
LGALS1	TNFRSF10C	34679	78	0.216364	2.92028e-74	0.0468133	73	0.66291	0	0.439449	2	0.015797	0.188387	0.000249545
LGALS1	UMOD	34885	82	0.214198	3.2546e-73	0.0458806	67	0.631714	0	0.399062	15	0.0308603	0.0099412	0.000952361
LGALS3	LGALS9	34614	78	0.471781	0	0.222578	76	0.344634	2.80814e-192	0.118773	15	0.0161998	0.177773	0.000262433
LGALS3	MICB_MICA	34452	77	0.460957	0	0.212482	100	0.740217	0	0.547921	37	0.0161999	0.178775	0.000262438
LGALS3	MMP7	33982	80	0.475164	0	0.225781	62	0.28589	5.41994e-128	0.0817334	2	-0.000708627	1.04658	5.02152e-07
LGALS3	PEBP1	34499	71	0.47408	0	0.224751	73	0.1871	2.19297e-55	0.0350066	19	-0.00145233	1.096	2.10927e-06
LGALS3	PLIN3	34696	78	0.466423	0	0.21755	80	0.160885	1.85691e-41	0.0258839	34	0.012392	0.302016	0.000153563
LGALS3	PVR	34837	77	0.474958	0	0.225585	85	0.611379	0	0.373784	4	-0.00482213	1.31263	2.32529e-05
LGALS3	SLC12A2	28602	63	0.503876	0	0.253891	97	0.202454	5.63246e-54	0.0409876	4	-0.00934121	1.52003	8.72581e-05
LGALS3	SNCA	28925	61	0.482078	0	0.2324	71	0.162256	2.01593e-35	0.026327	26	0.0115433	0.380046	0.000133247
LGALS3	UMOD	35137	79	0.481153	0	0.231508	57	0.640771	0	0.410588	2	0.0365902	0.00215687	0.00133884
LGALS3BP	LGALS8	29902	69	0.361262	8.24866e-184	0.130511	28	0.351862	7.90567e-174	0.123807	5	-0.00106676	1.06573	1.13797e-06
LGALS3BP	MYCBP2	30085	68	0.379441	2.42973e-205	0.143975	96	0.198242	2.21951e-54	0.0392999	11	-0.00285296	1.17511	8.13938e-06
LGALS3BP	NOS2	29154	70	0.390042	3.75899e-211	0.152133	48	0.135484	2.73785e-25	0.018356	12	0.000459564	0.972014	2.11199e-07
LGALS3BP	PDIA4	30222	70	0.383373	7.30098e-211	0.146975	60	0.151077	3.43896e-32	0.0228244	9	0.0217004	0.0916214	0.000470907
LGALS3BP	REST	29030	67	0.379106	7.75393e-198	0.143722	99	0.191417	4.89755e-49	0.0366405	6	0.00538919	0.681399	2.90433e-05
LGALS3BP	SIGLEC10	29593	71	0.36824	1.77946e-189	0.135601	83	0.429912	7.29934e-265	0.184824	12	0.00996789	0.443276	9.93589e-05
LGALS3BP	SIGLEC5	29666	68	0.382934	1.6106e-206	0.146638	95	0.684883	0	0.469065	10	0.039081	0.00260586	0.00152733
LGALS3BP	STK24	28967	70	0.356682	2.26429e-173	0.127222	91	0.160979	6.22404e-35	0.0259143	4	0.00244475	0.852418	5.97681e-06
LGALS3BP	TNFRSF10A	29444	69	0.383879	4.69349e-206	0.147363	79	0.470416	0	0.221292	21	0.0118056	0.365081	0.000139373
LGALS7_LGALS7B	NID2	34417	46	0.283551	1.94828e-127	0.0804014	45	0.443066	0	0.196307	6	-0.00473839	1.30571	2.24523e-05
LGALS7_LGALS7B	PTPRK	29389	42	0.305657	2.52885e-127	0.0934264	42	0.157316	7.04731e-34	0.0247484	3	-0.00196938	1.11998	3.87845e-06
LGALS7_LGALS7B	SSBP1	28615	39	0.290772	6.5581e-112	0.0845484	100	0.201658	1.38567e-53	0.0406659	5	0.00867371	0.511798	7.52333e-05
LGALS7_LGALS7B	TRIM25	29389	44	0.312162	5.32642e-133	0.0974449	86	0.162728	3.6786e-36	0.0264805	6	0.00126121	0.922992	1.59066e-06
LGALS8	NACC1	29741	32	0.3444	2.88185e-165	0.118612	98	0.214603	6.39045e-63	0.0460543	24	0.0289349	0.0256443	0.000837231
LGALS8	NEK7	29366	30	0.351129	5.29002e-170	0.123291	98	0.219857	3.24625e-65	0.048337	38	0.0286554	0.0280915	0.000821133
LGALS8	P4HB	34636	53	0.334632	7.45601e-181	0.111979	76	0.166123	4.75406e-44	0.0275969	21	0.0279195	0.0201399	0.000779496
LGALS8	PDIA4	29901	29	0.337277	5.27402e-159	0.113756	58	0.137888	8.95255e-27	0.019013	29	0.0417568	0.00123876	0.00174363
LGALS8	PRDX1	33967	51	0.346583	5.44723e-191	0.12012	82	0.179242	3.7677e-50	0.0321275	16	0.0124502	0.304896	0.000155007
LGALS8	PRDX2	29380	30	0.355524	1.27362e-174	0.126397	84	0.207827	2.40193e-58	0.043192	2	0.0172465	0.186218	0.000297443
LGALS8	RHOC	34495	44	0.322508	9.73932e-167	0.104011	78	0.182428	1.07014e-52	0.0332798	29	0.0463581	0.00011721	0.00214908
LGALS8	SOD1	33994	48	0.330798	2.76498e-173	0.109428	72	0.17334	5.2992e-47	0.0300467	25	0.0264936	0.0289346	0.000701909
LGALS8	SV2A	29102	30	0.346802	3.88129e-164	0.120272	63	0.164097	2.06965e-36	0.0269277	44	0.0314946	0.0162715	0.000991909
LGALS8	TAX1BP1	29823	46	0.321502	1.80115e-143	0.103364	84	0.181808	1.7232e-45	0.0330541	46	0.0322488	0.0127527	0.00103998
LGALS8	TRIM5	34699	41	0.325551	5.13027e-171	0.105984	43	0.241461	1.28265e-92	0.0583032	24	0.0357336	0.00291037	0.00127689
LGALS8	TXN	29396	31	0.341843	7.85634e-161	0.116857	89	0.185235	1.5513e-46	0.0343119	8	0.0170028	0.192403	0.000289096
LGALS9	LMNB1	29408	57	0.36998	3.32577e-190	0.136885	53	0.184746	2.60282e-46	0.0341312	1	0.00797766	0.540757	6.36431e-05
LGALS9	MARS1	28862	53	0.35479	8.10353e-171	0.125876	81	0.192179	3.84515e-49	0.0369328	4	-0.00615597	1.35993	3.7896e-05
LGALS9	MET	34490	76	0.351549	7.87462e-200	0.123587	59	0.299253	1.04119e-142	0.0895521	4	-0.00927667	1.5589	8.60566e-05
LGALS9	MFAP3	33811	57	0.361852	2.63787e-208	0.130937	99	0.192087	3.27522e-57	0.0368973	18	0.00130031	0.914863	1.69081e-06
LGALS9	NME1	28716	51	0.349212	2.24938e-164	0.121949	96	0.214119	1.52612e-60	0.0458471	3	0.0180379	0.171697	0.000325366
LGALS9	NPTN	33641	54	0.347101	8.8603e-190	0.120479	97	0.191033	2.56028e-56	0.0364936	13	-0.0156198	1.79982	0.000243977
LGALS9	PRDX3	33916	75	0.335848	1.72556e-178	0.112794	79	0.171513	6.08748e-46	0.0294168	2	-0.00727125	1.45066	5.28711e-05
LGALS9	PRDX6	34727	75	0.343439	1.67415e-191	0.11795	38	0.12556	8.32684e-26	0.0157653	26	0.00967799	0.420009	9.36635e-05
LGALS9	PVR	34763	73	0.368031	5.83536e-222	0.135447	89	0.602938	0	0.363534	7	0.0386317	0.00127442	0.0014924
LGALS9	RPA2	28716	53	0.373659	9.47737e-190	0.139621	92	0.197536	1.27605e-51	0.0390205	1	0.0133541	0.311617	0.000178333
LGALS9	SCARB2	33550	78	0.376335	9.13728e-225	0.141628	54	0.225432	4.59261e-78	0.0508197	15	0.00995531	0.41487	9.91081e-05
LGALS9	SERPINH1	29079	53	0.359903	2.27729e-177	0.12953	62	0.202013	1.316e-54	0.0408094	7	0.019794	0.131239	0.000391801
LGALS9	SEZ6L2	34304	78	0.355595	1.29565e-203	0.126447	58	0.223753	1.3949e-78	0.0500654	3	-0.00440485	1.28471	1.94027e-05
LGALS9	SNAP23	34456	75	0.349131	9.75234e-197	0.121893	62	0.148465	2.92789e-35	0.0220419	3	0.00471968	0.695264	2.22753e-05
LGALS9	STXBP3	33641	78	0.360999	3.12671e-206	0.130321	97	0.178185	4.08854e-49	0.0317498	13	0.00448109	0.713252	2.00802e-05
LGALS9	TMED10	28607	54	0.352949	1.78943e-167	0.124573	100	0.202567	4.80648e-54	0.0410335	19	-0.00303533	1.18155	9.21325e-06
LGALS9	TNPO1	29079	50	0.368594	1.35622e-186	0.135861	99	0.192796	8.29983e-50	0.0371705	3	-0.0193708	1.86031	0.000375228
LGALS9	TOP1	29461	52	0.36519	2.42019e-185	0.133363	94	0.68917	0	0.474956	8	0.0210639	0.105945	0.000443689
LGALS9	TXN	29115	49	0.354084	1.38543e-171	0.125376	91	0.188848	6.89561e-48	0.0356636	10	-0.0051229	1.30408	2.62442e-05
LGALS9	YWHAQ	28911	58	0.356593	5.90346e-173	0.127159	84	0.173806	1.90146e-40	0.0302084	4	0.00695187	0.597146	4.83285e-05
LGMN	PDIA5	28655	68	0.316118	3.5121e-133	0.0999309	39	0.197435	1.82725e-51	0.0389807	2	0.00728969	0.581126	5.31395e-05
LGMN	SRPK2	34636	65	0.337327	6.31013e-184	0.113789	69	0.167456	9.68239e-45	0.0280415	24	0.0173053	0.149827	0.000299474
LGMN	TRIM25	29623	58	0.332335	9.81182e-153	0.110447	86	0.190548	1.49329e-49	0.0363086	11	0.00692146	0.594296	4.79066e-05
LIFR	OSM	34929	47	0.294294	1.39212e-139	0.0866089	53	0.186779	7.2819e-56	0.0348865	31	0.00591236	0.621271	3.49561e-05
LIFR	SLAMF1	33916	56	0.297433	1.32222e-138	0.0884665	62	0.169947	3.97595e-45	0.0288821	5	0.0188941	0.119719	0.000356988
LILRA3	LILRA6	30224	99	0.795599	0	0.632978	100	0.787754	0	0.620556	39	0.0833007	8.81473e-11	0.00693901
LILRA3	LILRB1	29926	99	0.802394	0	0.643836	96	0.576021	0	0.3318	23	0.0916158	1.23756e-12	0.00839346
LILRA3	LILRB2	29773	98	0.813027	0	0.661012	82	0.725597	0	0.526491	14	0.114787	6.40634e-19	0.0131761
LILRA3	MYCBP2	30099	99	0.79465	0	0.631468	97	0.188471	3.01539e-49	0.0355214	5	0.0127878	0.321227	0.000163528
LILRA3	NARS1	30099	98	0.797829	0	0.636531	56	0.144575	1.77636e-29	0.0209019	6	-0.00465077	1.28171	2.16297e-05
LILRA5	MELTF	29518	75	0.334951	1.01397e-154	0.112192	99	0.49659	0	0.246602	3	0.0167398	0.198458	0.000280222
LILRA5	TMEM132A	28776	67	0.332056	3.58154e-148	0.110261	38	0.475218	0	0.225832	9	-0.00430288	1.25584	1.85147e-05
LILRB2	LILRB4	34061	94	0.724838	0	0.52539	90	0.426589	2.08354e-299	0.181979	16	0.0356741	0.00323215	0.00127264
LILRB2	NOTCH1	35427	90	0.734912	0	0.540096	54	0.215606	2.68468e-75	0.0464859	6	0.0402965	0.000692232	0.00162381
LILRB4	PAM	34044	93	0.424813	1.6804e-296	0.180466	91	0.481272	0	0.231623	5	0.00199311	0.869399	3.97248e-06
LILRB4	PCDH1	34197	88	0.434158	0	0.188493	67	0.174016	1.23039e-47	0.0302816	6	0.00564748	0.640532	3.1894e-05
LILRB4	PTPN6	34012	91	0.420341	1.92404e-289	0.176686	88	0.185851	6.46266e-54	0.0345406	14	0.0148724	0.220036	0.000221189
LMNB1	RAC3	29247	50	0.191763	1.45962e-49	0.0367732	99	0.195475	1.82e-51	0.0382104	20	-0.00063822	1.03892	4.07324e-07
LMNB1	RHOC	29059	52	0.165459	6.07979e-37	0.0273767	77	0.168911	1.89355e-38	0.0285308	1	0.0008708	0.947086	7.58293e-07
LMNB1	TP53	28779	51	0.185532	9.81562e-46	0.0344223	92	0.186987	1.93805e-46	0.0349641	4	0.0178126	0.176662	0.000317287
LMNB1	VCAM1	29424	57	0.182349	3.64503e-45	0.0332511	64	0.199792	4.84454e-54	0.0399168	14	0.0222368	0.0880873	0.000494477
LMNB2	PIBF1	30173	86	0.183239	1.02775e-46	0.0335764	62	0.177829	4.67285e-44	0.031623	1	0.000870842	0.946079	7.58366e-07
LMNB2	RAC3	29413	88	0.18837	4.08088e-48	0.0354834	99	0.199378	8.38464e-54	0.0397517	2	0.0100286	0.441898	0.000100573
LMNB2	RNF4	29625	87	0.179542	4.13587e-44	0.0322353	93	0.196026	2.11211e-52	0.0384261	1	0.0174594	0.179034	0.000304829
LMOD1	NPM1	8105	57	0.210025	1.28619e-17	0.0441107	100	0.359187	1.50841e-50	0.129016	3	0.0200657	0.419472	0.000402633
LONP1	MKI67	28528	55	0.155436	3.48208e-32	0.0241605	99	0.235378	1.16527e-72	0.055403	2	0.0148178	0.263129	0.000219567
LONP1	MRPL58	29341	57	0.170235	2.1108e-39	0.02898	89	0.162425	5.6022e-36	0.0263818	11	0.0148684	0.254795	0.000221069
LONP1	PNPT1	28372	55	0.172828	2.72373e-39	0.0298696	39	0.0882233	2.79424e-11	0.00778336	2	0.00255998	0.847123	6.5535e-06
LONP1	PON2	28309	58	0.150906	3.43646e-30	0.0227727	94	0.66357	0	0.440325	12	0.0197432	0.137468	0.000389794
LONP1	RAC3	28757	61	0.175628	4.59346e-41	0.0308453	99	0.189146	1.83056e-47	0.0357762	7	0.0334959	0.0110747	0.00112197
LONP1	SLIRP	28324	57	0.165615	4.07198e-36	0.0274283	99	0.185431	5.439e-45	0.0343848	2	-0.00815641	1.4606	6.65271e-05
LONP1	TPP1	28611	59	0.147973	2.24421e-29	0.0218959	77	0.23185	1.06529e-70	0.0537546	16	0.00568788	0.667077	3.2352e-05
LONP1	TRIM25	29255	58	0.16258	6.04554e-36	0.0264323	86	0.191717	1.48333e-49	0.0367555	18	-0.0211464	1.8942	0.000447172
LONP1	TSC22D1	29341	57	0.17079	1.18863e-39	0.0291691	87	0.189563	1.32677e-48	0.0359343	23	0.0003713	0.977314	1.37864e-07
LPA	LRP2	28661	99	0.682661	0	0.466026	99	0.219806	1.15504e-63	0.0483149	2	0.000533786	0.967771	2.84927e-07
LPA	MMP12	28917	98	0.668067	0	0.446313	57	0.420512	1.31262e-246	0.176831	4	0.0220649	0.0933884	0.000486859
LPCAT2	TMEM25	29519	99	0.200408	1.53485e-54	0.0401633	82	0.301212	4.59423e-124	0.0907285	3	0.0305573	0.0188849	0.000933747
LPCAT2	TSPAN15	28570	97	0.193185	3.62629e-49	0.0373205	98	0.191316	3.08487e-48	0.0366018	8	0.0164266	0.214416	0.000269833
LPL	LRP1	34329	76	0.363632	1.15158e-213	0.132228	23	0.441359	0	0.194798	19	0.0369324	0.00220946	0.001364
LPL	SORT1	35122	74	0.38242	2.02867e-243	0.146245	73	0.232774	4.65802e-87	0.0541838	18	0.0125056	0.294668	0.000156389
LPL	TGOLN2	29606	66	0.383295	1.59555e-206	0.146915	53	0.523812	0	0.274379	5	-0.00845749	1.48473	7.15291e-05
LPP	PPME1	28570	76	0.149846	4.75061e-30	0.0224538	89	0.183455	1.97025e-44	0.0336557	60	0.0398373	0.00259635	0.00158701
LPP	SCRIB	28492	76	0.151262	1.63197e-30	0.0228801	93	0.159766	6.86197e-34	0.0255252	9	0.0202084	0.127196	0.000408378
LPP	WASF3	28040	78	0.168741	4.29452e-37	0.0284737	63	0.173707	3.07468e-39	0.0301742	12	0.0401569	0.00263182	0.00161258
LPP	ZPR1	28470	78	0.168165	2.18102e-37	0.0282795	98	0.186927	6.16257e-46	0.0349418	10	0.0117639	0.374798	0.000138389
LRG1	TGFBR2	29776	26	0.428799	5.43804e-265	0.183869	28	0.167698	8.18287e-39	0.0281228	18	-0.000981164	1.06034	9.62683e-07
LRIG1	MET	34671	43	0.568014	0	0.32264	55	0.315995	1.35546e-160	0.0998527	18	0.00478885	0.690114	2.2933e-05
LRIG1	TP53	34011	43	0.562084	0	0.315939	93	0.198552	1.97507e-61	0.0394231	2	-0.0273949	1.97614	0.000750481
LRIG3	PTPRK	29017	80	0.186107	2.21301e-46	0.0346359	37	0.162123	1.80226e-35	0.0262838	4	-0.00970757	1.54031	9.4237e-05
LRIG3	RLN1	29089	78	0.171544	1.16662e-39	0.0294273	100	0.205497	1.67387e-56	0.0422288	3	0.021558	0.100166	0.000464747
LRP1	LRPAP1	34662	27	0.438799	0	0.192545	31	0.510702	0	0.260817	7	0.046731	9.93444e-05	0.00218379
LRP1	MBL2	29138	18	0.445562	2.81102e-282	0.198525	97	0.820258	0	0.672823	7	0.00206177	0.874968	4.25091e-06
LRP1	MTDH	28642	15	0.432823	2.89545e-260	0.187336	69	0.160289	2.83045e-34	0.0256926	28	0.0255497	0.0531643	0.000652786
LRP1	NOTCH3	34656	26	0.439938	0	0.193545	73	0.200185	1.38394e-63	0.0400742	7	0.0251802	0.0360581	0.000634043
LRP1	NPC2	29048	17	0.431918	1.05915e-262	0.186553	69	0.216418	1.56733e-62	0.0468369	3	0.0246068	0.0607469	0.000605495
LRP1	NTF3	34363	25	0.441471	0	0.194897	78	0.20712	1.80448e-67	0.0428986	2	0.00571076	0.635981	3.26128e-05
LRP1	PTGES2	28421	16	0.451007	6.05464e-283	0.203408	95	0.193047	7.53334e-49	0.0372672	25	0.0521695	8.31985e-05	0.00272166
LRP1	SRC	34479	28	0.440532	0	0.194068	86	0.160609	4.54649e-41	0.0257952	28	0.0421367	0.000465624	0.0017755
LRP11	LYPD1	33634	95	0.446411	0	0.199282	99	0.175846	7.5706e-48	0.0309219	4	0.00576441	0.63645	3.32284e-05
LRP11	MSMB	34509	94	0.450106	0	0.202595	69	0.716424	0	0.513263	9	0.0167789	0.163406	0.000281532
LRP11	PDGFRA	35177	95	0.448995	0	0.201596	52	0.3017	5.61232e-148	0.0910232	37	0.00803725	0.500302	6.45975e-05
LRP11	PSCA	29432	93	0.440022	2.59408e-277	0.19362	55	0.829164	0	0.687513	4	0.0447768	0.000589754	0.00200496
LRP2	LRP2BP	29672	99	0.208201	4.0923e-59	0.0433477	90	0.193243	5.06089e-51	0.0373429	21	0.00628383	0.628413	3.94865e-05
LRP2	SOST	28732	100	0.239073	1.71467e-75	0.0571557	67	0.217822	1.13e-62	0.0474464	4	0.0254221	0.0539864	0.000646282
LRP2	WFDC1	28705	100	0.215667	2.1463e-61	0.0465124	42	0.242267	1.81471e-77	0.0586931	4	-0.000432714	1.02615	1.87241e-07
LRPAP1	LRRC59	29897	29	0.50805	0	0.258115	72	0.165156	7.93418e-38	0.0272766	11	0.0897639	3.56346e-12	0.00805756
LRPAP1	LYAR	33999	36	0.515873	0	0.266125	58	0.121954	6.0145e-24	0.0148727	12	0.0163486	0.177697	0.000267276
LRPAP1	PDIA4	29901	28	0.517325	0	0.267625	63	0.120176	1.10814e-20	0.0144424	18	0.110169	1.30059e-17	0.0121372
LRPAP1	RANBP2	28911	26	0.518374	0	0.268711	95	0.213216	1.96971e-60	0.0454609	7	0.0212017	0.106962	0.000449514
LRPAP1	SF3B4	34662	33	0.514087	0	0.264286	59	0.141411	2.69733e-32	0.0199971	6	0.0793199	3.75858e-11	0.00629164
LRPAP1	SMAD2	29741	30	0.524261	0	0.27485	92	0.171329	2.04773e-40	0.0293535	31	0.107081	1.22652e-16	0.0114663
LRPAP1	SORT1	34685	31	0.518312	0	0.268647	69	0.247328	3.39322e-97	0.0611711	11	0.088333	1.70341e-13	0.00780273
LRPAP1	TCTN3	29897	33	0.511908	0	0.26205	71	0.57347	0	0.328867	9	0.0362495	0.00505842	0.00131402
LRPAP1	TP53	33999	36	0.527465	0	0.27822	92	0.201376	3.80015e-63	0.0405522	13	0.0653335	6.97127e-08	0.00426846
LRPAP1	TP53BP1	28972	26	0.51708	0	0.267371	21	0.101329	1.06485e-14	0.0102676	8	0.00854797	0.515351	7.30678e-05
LRPAP1	TRIM25	29747	30	0.491998	0	0.242062	87	0.178541	8.42502e-44	0.0318768	17	0.0991318	1.81236e-14	0.00982711
LRPAP1	YY1	28972	32	0.52417	0	0.274754	98	0.201959	2.18249e-54	0.0407874	1	0.00915192	0.48612	8.37576e-05
LRRC25	VAMP5	33719	68	0.430091	8.89693e-302	0.184978	84	0.181741	3.64096e-51	0.0330297	5	0.00816989	0.502371	6.67472e-05
LRRC37A2	NCS1	29775	94	0.785042	0	0.616291	65	0.19348	2.54985e-51	0.0374344	2	0.010914	0.399752	0.000119115
LRRC59	LSM1	28950	71	0.166609	2.59777e-37	0.0277586	99	0.191777	4.36311e-49	0.0367782	6	0.0176767	0.178666	0.000312467
LRRC59	MANF	29765	74	0.179196	3.82726e-44	0.0321111	61	0.142503	2.21564e-28	0.0203071	2	0.0198338	0.125988	0.000393379
LRRC59	MESD	29647	71	0.154244	6.82845e-33	0.0237911	76	0.165065	1.74362e-37	0.0272466	3	0.0341423	0.0085593	0.0011657
LRRC59	MTDH	29235	67	0.157734	6.91848e-34	0.0248799	71	0.163123	3.73901e-36	0.0266092	26	-0.00273057	1.16536	7.45604e-06
LRRC59	NENF	30056	73	0.151965	2.19424e-32	0.0230934	39	0.0787361	9.79715e-10	0.00619937	3	0.027092	0.0356928	0.000733977
LRRC59	NFX1	29227	67	0.178979	2.84683e-43	0.0320336	94	0.217178	2.3918e-63	0.0471663	3	0.026115	0.0458824	0.000681994
LRRC59	NUCB2	29838	71	0.165578	6.09586e-38	0.0274161	46	0.314908	1.74384e-137	0.0991672	50	0.0573099	9.43671e-06	0.00328442
LRRC59	P4HB	29586	71	0.182046	2.92098e-45	0.0331407	76	0.15577	1.8652e-33	0.0242641	48	0.0232672	0.0735148	0.000541361
LRRC59	PBXIP1	30007	72	0.163587	2.89403e-37	0.0267606	92	0.189208	1.75249e-49	0.0357997	6	-0.00222791	1.137	4.96359e-06
LRRC59	PCNA	29044	71	0.13918	1.62462e-26	0.0193711	63	0.142235	1.24649e-27	0.0202309	1	-0.0101301	1.55981	0.000102619
LRRC59	PDAP1	30474	73	0.158619	1.25149e-35	0.02516	78	0.161233	9.01927e-37	0.0259962	31	0.0109063	0.394636	0.000118947
LRRC59	PDIA3	29429	73	0.160289	3.62192e-35	0.0256925	89	0.192679	2.51653e-50	0.0371254	3	0.0115288	0.376557	0.000132913
LRRC59	PDIA4	30224	69	0.177961	3.43136e-44	0.03167	59	0.139614	1.08765e-27	0.0194922	19	0.0373017	0.00372729	0.00139142
LRRC59	PLXNB2	29765	70	0.17398	1.12892e-41	0.030269	85	0.568712	0	0.323433	5	0.041141	0.00149868	0.00169258
LRRC59	PON2	29024	71	0.166874	1.63389e-37	0.0278471	94	0.670013	0	0.448917	3	0.00333024	0.799761	1.10905e-05
LRRC59	PPIB	29552	70	0.168107	1.02541e-38	0.0282601	75	0.164029	6.43567e-37	0.0269055	1	0.0161957	0.213173	0.000262301
LRRC59	PREB	29096	71	0.165129	7.55019e-37	0.0272675	100	0.205257	2.16298e-56	0.0421305	3	0.0229184	0.0804421	0.000525255
LRRC59	PRKAB1	29096	71	0.172962	2.59626e-40	0.0299159	47	0.172686	3.46336e-40	0.0298203	19	0.0226959	0.0834256	0.000515103
LRRC59	PTGES2	29011	68	0.153505	6.28757e-32	0.0235636	94	0.207543	1.77191e-57	0.0430742	19	0.0148439	0.25827	0.00022034
LRRC59	PTPN1	29434	70	0.149333	1.05711e-30	0.0223004	83	0.16996	2.15246e-39	0.0288863	20	0.0276094	0.0341622	0.000762277
LRRC59	RHOC	29235	68	0.191495	2.0735e-49	0.0366703	80	0.199359	1.74989e-53	0.0397442	57	0.0239227	0.0673792	0.000572296
LRRC59	RIPK4	29227	67	0.154409	1.62071e-32	0.0238422	92	0.208394	2.31602e-58	0.043428	52	0.0141191	0.280471	0.000199348
LRRC59	RNF4	29630	75	0.178885	8.39009e-44	0.0319999	94	0.192084	2.34403e-50	0.0368962	6	0.0111137	0.392338	0.000123514
LRRC59	RPL14	29451	68	0.172418	1.55767e-40	0.029728	97	0.216109	3.37601e-63	0.0467032	19	0.0214926	0.0990825	0.000461932
LRRC59	SEL1L	29451	67	0.165868	1.33508e-37	0.0275123	75	0.297024	2.85215e-120	0.0882232	5	-0.0182451	1.83851	0.000332882
LRRC59	SERPINH1	29630	75	0.175931	2.10518e-42	0.0309516	62	0.182231	2.03764e-45	0.0332082	40	-0.00210011	1.12841	4.41047e-06
LRRC59	STAU1	29044	71	0.161444	3.2583e-35	0.026064	33	0.116099	6.92842e-19	0.0134789	1	-8.8403e-05	1.00537	7.81509e-09
LRRC59	STX6	28950	71	0.172922	4.21416e-40	0.0299021	62	0.149794	2.0866e-30	0.0224381	42	0.0211179	0.108112	0.000445966
LRRC59	STX7	29235	67	0.179358	1.82515e-43	0.0321693	70	0.474211	0	0.224876	7	0.0800871	8.65315e-10	0.00641395
LRRC59	STX8	29570	70	0.170407	8.93335e-40	0.0290387	85	0.179909	3.30634e-44	0.0323672	2	-0.00333969	1.20265	1.11535e-05
LRRC59	SUMF2	29897	72	0.163542	4.08808e-37	0.0267459	58	0.37883	2.35251e-203	0.143513	56	0.00536131	0.678527	2.87436e-05
LRRC59	TMED4	29227	67	0.158435	3.63563e-34	0.0251017	98	0.201516	1.29802e-54	0.0406086	11	0.0172485	0.187333	0.000297512
LRRC59	TNFRSF1A	29647	71	0.154915	3.62154e-33	0.0239986	44	0.138293	1.04312e-26	0.0191248	1	0.00788479	0.543844	6.21699e-05
LRRC59	TPP1	29350	71	0.168325	1.4615e-38	0.0283333	75	0.274237	9.01352e-102	0.0752058	9	0.0226753	0.0823627	0.000514167
LRRC59	TXNDC15	29765	73	0.177246	3.27415e-43	0.0314162	70	0.61184	0	0.374348	3	0.0226272	0.0808671	0.000511992
LRRC59	TXNDC5	29897	72	0.183177	2.83418e-46	0.0335537	70	0.162491	1.17754e-36	0.0264034	50	0.0358481	0.00556735	0.00128509
LRRC59	VCAM1	29614	72	0.153603	1.35718e-32	0.0235939	68	0.228331	6.68991e-71	0.052135	4	-0.00288854	1.17587	8.34363e-06
LRRC59	WWP2	29434	70	0.184934	1.9299e-46	0.0342005	68	0.166236	9.73386e-38	0.0276345	40	0.0301047	0.0209063	0.000906292
LRRC59	YAP1	30080	75	0.155171	9.76649e-34	0.0240781	58	0.181358	1.19339e-45	0.0328906	6	0.0210146	0.103146	0.000441611
LSM1	NARS1	28919	98	0.162076	2.46538e-35	0.0262686	57	0.110797	2.9152e-17	0.0122761	14	0.00785706	0.550255	6.17334e-05
LSM1	TCL1B	33267	100	0.192784	1.00974e-56	0.0371658	98	0.185256	1.92411e-52	0.0343197	13	0.00168471	0.890723	2.83824e-06
LSP1	MAPKAPK2	29066	76	0.160554	7.20698e-35	0.0257774	67	0.195367	4.18435e-51	0.0381682	12	0.0192032	0.143212	0.000368765
LTA	LTB	29431	69	0.560031	0	0.313635	73	0.168292	1.20002e-38	0.0283221	11	0.0339698	0.00915082	0.00115394
LTA	TNF	33746	83	0.556346	0	0.309521	55	0.118358	1.74055e-22	0.0140086	11	0.0280503	0.0211989	0.00078682
LTA	TNFRSF14	34516	70	0.559834	0	0.313414	46	0.128229	1.06146e-26	0.0164428	17	0.00920077	0.444678	8.46541e-05
LTA	TNFRSF1A	34388	49	0.564869	0	0.319077	45	0.133275	1.25836e-28	0.0177622	11	0.00384297	0.750006	1.47684e-05
LTA	TNFRSF1B	34388	52	0.570645	0	0.325636	40	0.14303	9.27875e-33	0.0204575	10	0.0192284	0.110841	0.000369732
LTA4H	SIRT1	28993	77	0.170809	3.30187e-39	0.0291759	46	0.112438	8.93029e-18	0.0126424	2	0.0134772	0.304873	0.000181634
LTB	TNFSF14	29300	67	0.157043	1.13167e-33	0.0246626	56	0.281634	2.7885e-107	0.0793175	1	-0.00621711	1.3658	3.86524e-05
LTBR	MKI67	28537	59	0.341411	9.08496e-156	0.116561	98	0.220029	1.60033e-63	0.048413	3	-0.0059154	1.34497	3.49919e-05
LTBR	RNF31	28537	59	0.339833	2.93036e-154	0.115486	93	0.195377	3.28057e-50	0.0381724	4	0.00373634	0.777791	1.39602e-05
LTBR	TNFRSF10B	34031	60	0.337007	2.17491e-180	0.113574	49	0.360656	3.53516e-208	0.130073	13	0.0120647	0.319651	0.000145558
LTBR	TRIM25	29280	58	0.3288	1.15406e-147	0.10811	85	0.195183	2.2491e-51	0.0380964	22	0.0332015	0.0110571	0.00110234
LXN	NUDC	34440	37	0.155634	1.32979e-38	0.0242221	83	0.163019	3.11746e-42	0.0265751	6	0.000819496	0.945785	6.71574e-07
LXN	PPM1A	33359	39	0.137797	1.21699e-29	0.0189881	99	0.195839	1.1549e-58	0.0383527	7	0.0108919	0.373753	0.000118633
LXN	RNF4	28781	76	0.153594	1.00671e-31	0.0235912	94	0.205032	1.11524e-55	0.042038	14	0.0013185	0.920336	1.73844e-06
LY6D	VIM	33650	31	0.36222	8.90233e-208	0.131203	100	0.195386	6.75661e-59	0.0381756	5	-0.0212395	1.91854	0.000451118
LY96	MESD	34393	50	0.193886	3.04387e-59	0.0375918	76	0.163716	1.58977e-42	0.0268029	7	-0.00377277	1.24559	1.42338e-05
LYAR	MKI67	28110	50	0.131582	3.88394e-23	0.0173138	98	0.231553	2.56765e-69	0.0536167	14	0.0104697	0.432531	0.000109616
LYAR	MNDA	33567	60	0.137443	1.13527e-29	0.0188905	91	0.172801	3.72893e-46	0.0298601	5	0.0235979	0.0531922	0.000556863
LYAR	MTDH	28110	50	0.144184	1.68681e-27	0.0207889	69	0.180695	1.80713e-42	0.0326507	16	0.0118774	0.373249	0.000141074
LYAR	NFX1	28043	51	0.131313	5.38767e-23	0.0172431	93	0.191852	1.23284e-47	0.0368071	2	0.00622616	0.641104	3.8765e-05
LYAR	NPM1	9080	43	0.122974	1.46568e-07	0.0151225	100	0.358509	3.35858e-56	0.128528	7	0.0239694	0.307307	0.000574533
LYAR	PRC1	28824	53	0.116281	8.26836e-19	0.0135214	100	0.196308	3.59665e-51	0.0385368	12	0.0101892	0.439271	0.000103819
LYAR	PRKRA	34299	57	0.133353	1.37588e-28	0.017783	51	0.133747	9.50154e-29	0.0178883	2	0.0258747	0.0321222	0.0006695
LYAR	RPS10	28043	52	0.1453	7.69502e-28	0.0211122	82	0.197754	1.47206e-50	0.0391068	3	-0.0252324	1.94117	0.000636676
LYAR	SRP14	33699	58	0.14795	2.73529e-34	0.0218891	74	0.173572	9.88753e-47	0.0301271	9	0.019474	0.109931	0.000379237
LYAR	STAU1	27926	53	0.119313	3.66658e-19	0.0142356	37	0.123146	2.5552e-20	0.0151649	3	0.00952813	0.476513	9.07853e-05
LYAR	TERF1	28110	50	0.124791	5.91761e-21	0.0155727	98	0.212673	1.63464e-58	0.0452299	16	0.00570363	0.668966	3.25314e-05
LYAR	YY1	28110	50	0.138802	1.38e-25	0.0192659	98	0.199317	1.79659e-51	0.0397273	23	0.00567752	0.670393	3.22342e-05
LYAR	ZBTB16	34299	57	0.135508	1.79097e-29	0.0183625	56	0.312719	1.79775e-155	0.0977934	3	-0.00322925	1.21084	1.0428e-05
LYN	MINK1	29501	70	0.13209	2.2303e-24	0.0174478	83	0.193617	6.20906e-51	0.0374876	3	0.00477248	0.713988	2.27766e-05
LYN	NAP1L4	29363	70	0.149922	7.27607e-31	0.0224765	50	0.195055	1.91842e-51	0.0380464	21	0.0257531	0.0484564	0.000663224
LYN	NMT1	29519	69	0.135256	1.66948e-25	0.0182941	88	0.156094	1.63044e-33	0.0243652	2	0.0271874	0.036728	0.000739152
LYN	PAG1	33719	71	0.121894	9.65743e-24	0.0148582	65	0.144939	5.56435e-33	0.0210074	10	0.00135821	0.911212	1.84474e-06
LYN	PARD3	29049	69	0.156705	2.95476e-33	0.0245563	95	0.195731	2.9393e-51	0.0383105	2	-0.00211866	1.12826	4.4887e-06
LYN	PECAM1	34357	69	0.127911	1.84835e-26	0.0163613	25	0.370874	4.97392e-223	0.137547	37	0.0260456	0.0308552	0.000678375
LYN	PIK3AP1	34363	68	0.161801	1.57434e-41	0.0261796	62	0.219057	1.91282e-75	0.0479859	40	0.0438081	0.000280503	0.00191915
LYN	PILRB	34329	69	0.141913	3.22879e-32	0.0201393	86	0.77093	0	0.594333	1	0.00890543	0.460671	7.93067e-05
LYN	PLAUR	34062	69	0.140879	1.54548e-31	0.019847	57	0.224093	2.78022e-78	0.0502174	6	0.00856026	0.479938	7.3278e-05
LYN	PLCB1	28642	69	0.150639	2.0027e-30	0.0226922	96	0.17454	2.0455e-40	0.0304644	11	-0.00686754	1.39669	4.71631e-05
LYN	PRUNE2	29049	69	0.13485	5.55646e-25	0.0181846	98	0.201067	4.75774e-54	0.0404277	3	0.00785029	0.549704	6.16271e-05
LYN	PSAP	29268	72	0.152364	9.76357e-32	0.0232147	41	0.245689	3.32332e-81	0.060363	8	0.016351	0.211027	0.000267354
LYN	PTPN6	34404	70	0.140356	1.30891e-31	0.0196997	88	0.180083	3.07271e-51	0.0324301	15	-0.0068454	1.42976	4.68594e-05
LYN	PTPRC	29546	69	0.135358	1.45154e-25	0.0183218	65	0.233634	4.4398e-74	0.0545851	9	0.0185401	0.154158	0.000343734
LYN	RAC3	28796	71	0.14891	6.50748e-30	0.0221741	99	0.1963	4.00826e-51	0.0385335	21	0.0209914	0.111199	0.000440639
LYN	ROBO2	34662	70	0.149016	1.0307e-35	0.0222057	51	0.156206	4.08723e-39	0.0244005	5	0.0128382	0.285187	0.000164819
LYN	SCRIB	28818	70	0.136826	1.73608e-25	0.0187213	91	0.176875	1.02204e-41	0.0312849	5	0.0052385	0.69093	2.74418e-05
LYN	SDK2	28838	69	0.171522	2.52962e-39	0.0294196	76	0.386912	2.65686e-205	0.149701	6	0.0254402	0.0533792	0.000647203
LYN	SEPTIN9	34984	69	0.152467	1.18087e-37	0.0232463	89	0.183237	7.02804e-54	0.0335756	15	0.0263184	0.027714	0.000692656
LYN	SLC16A1	33625	69	0.137472	9.83633e-30	0.0188986	68	0.161674	1.28981e-40	0.0261385	21	0.016157	0.185233	0.000261049
LYN	SNX9	34329	69	0.144334	2.80094e-33	0.0208324	78	0.168146	1.03285e-44	0.028273	5	0.0174998	0.147116	0.000306242
LYN	SPTBN2	28599	69	0.152669	3.62173e-31	0.0233078	92	0.209606	8.39676e-58	0.0439346	4	0.0052847	0.689476	2.7928e-05
LYN	STX7	28642	69	0.144459	4.34321e-28	0.0208683	70	0.476203	0	0.226769	9	0.0840743	1.85438e-10	0.00706849
LYN	TFRC	34368	71	0.152199	6.75979e-37	0.0231645	36	0.423292	5.79307e-297	0.179176	5	0.00145093	0.904273	2.10521e-06
LYN	TNFSF12	34717	68	0.125653	7.78704e-26	0.0157887	71	0.300774	3.84302e-145	0.0904653	16	0.0395416	0.000982508	0.00156354
LYN	TRIM25	29421	69	0.15573	2.91227e-33	0.0242518	90	0.183471	1.03938e-45	0.0336615	5	0.00785092	0.547105	6.16369e-05
LYN	UHRF2	28570	69	0.134802	1.39139e-24	0.0181716	100	0.213779	4.67986e-60	0.0457015	2	0.00823264	0.533818	6.77764e-05
LYN	YES1	34984	69	0.177285	1.69616e-50	0.0314298	67	0.161681	3.46701e-42	0.0261407	17	0.00628232	0.599321	3.94676e-05
LYPD3	QSOX1	29032	77	0.445064	1.43544e-280	0.198082	62	0.488271	0	0.238409	10	-0.0117013	1.62731	0.000136921
LYPD3	STK11	33606	72	0.44668	0	0.199523	75	0.163573	1.59489e-41	0.0267563	5	-0.0156595	1.80073	0.00024522
LYPLA2	WWP2	28494	100	0.216477	2.09998e-61	0.0468625	62	0.177027	2.46389e-41	0.0313386	1	0.00315138	0.812013	9.93118e-06
LYVE1	PDGFB	29796	75	0.304159	9.093e-128	0.0925127	76	0.262567	1.55567e-94	0.0689416	4	0.00852389	0.510621	7.26567e-05
LYZL2	NLGN2	28464	80	0.231084	7.12728e-70	0.0534	88	0.163854	1.51713e-35	0.0268482	7	0.0122108	0.357009	0.000149103
LYZL2	PDIA4	29042	74	0.232302	5.15353e-72	0.0539644	59	0.160111	1.17843e-34	0.0256354	10	0.0542623	3.51105e-05	0.0029444
LYZL2	PROS1	29030	73	0.225732	5.6414e-68	0.050955	72	0.196504	1.24291e-51	0.0386138	6	0.027367	0.0370483	0.000748955
LYZL2	SEL1L	28324	80	0.249897	2.21274e-81	0.0624484	73	0.269871	4.18084e-95	0.0728302	31	0.0233054	0.0794641	0.000543141
M6PR	PLIN3	28830	59	0.15614	8.5621e-33	0.0243796	75	0.157048	3.67253e-33	0.0246642	14	0.0361006	0.0061146	0.00130326
M6PR	REN	28830	64	0.179653	5.02988e-43	0.0322754	70	0.15394	6.50982e-32	0.0236974	5	-0.0146093	1.73264	0.000213432
M6PR	RNF4	29035	59	0.16993	7.10666e-39	0.0288763	92	0.183726	2.94667e-45	0.0337551	1	0.00869518	0.507667	7.56062e-05
MAD1L1	NUDC	34503	66	0.135297	1.49583e-29	0.0183052	81	0.171641	9.00455e-47	0.0294605	43	0.0326624	0.00666014	0.00106683
MAD1L1	STK24	33548	59	0.156435	5.0997e-38	0.0244718	85	0.176468	4.62268e-48	0.031141	35	0.0338881	0.0055032	0.0011484
MAD1L1	TPR	28369	74	0.163196	3.70056e-35	0.0266328	97	0.218241	3.88671e-62	0.0476289	8	0.00695561	0.60043	4.83806e-05
MAD1L1	VPS28	28837	72	0.153382	1.07041e-31	0.023526	79	0.164743	2.27487e-36	0.0271402	32	0.0225011	0.0875255	0.0005063
MAEA	MMP13	33220	100	0.203748	3.36909e-63	0.0415134	33	0.119569	1.37963e-22	0.0142968	4	0.0137532	0.262339	0.000189152
MAEA	NDUFS6	34299	100	0.216375	1.78311e-73	0.0468183	99	0.206393	7.06877e-67	0.0425982	3	0.0172936	0.152119	0.000299068
MAEA	PRG2	28960	100	0.193741	4.26551e-50	0.0375357	58	0.24221	4.2038e-78	0.0586658	3	0.00960475	0.464883	9.22513e-05
MAN2B2	MFAP4	29429	68	0.726735	0	0.528143	74	0.230716	5.96946e-72	0.05323	10	0.0224299	0.0853356	0.0005031
MAN2B2	NAAA	29270	61	0.717245	0	0.514441	90	0.544083	0	0.296026	48	0.0383621	0.00332908	0.00147165
MAN2B2	SIAE	29705	67	0.706251	0	0.49879	71	0.239944	1.45282e-78	0.0575731	2	0.0159868	0.217931	0.000255578
MANEAL	NAAA	28194	100	0.210018	3.12847e-57	0.0441074	84	0.561344	0	0.315107	5	-0.00535599	1.31237	2.86866e-05
MANEAL	PLXDC2	29063	100	0.21441	2.05355e-61	0.0459717	37	0.218959	4.94264e-64	0.0479429	6	0.00607662	0.643246	3.69253e-05
MANEAL	SIAE	28592	100	0.21219	3.25576e-59	0.0450246	69	0.23531	8.86511e-73	0.0553706	18	0.0086092	0.515127	7.41184e-05
MANF	MICB_MICA	34636	65	0.130353	1.23643e-27	0.0169918	100	0.738314	0	0.545108	14	0.0124708	0.299373	0.000155521
MANF	PDIA4	29776	59	0.140792	9.5736e-28	0.0198224	65	0.148353	1.18137e-30	0.0220085	13	0.0160367	0.215956	0.000257176
MANSC1	OSMR	34776	44	0.151661	4.61385e-37	0.0230011	97	0.503713	0	0.253727	1	-0.00443556	1.2885	1.96742e-05
MANSC1	VSTM1	33799	45	0.150278	1.958e-35	0.0225833	89	0.669697	0	0.448494	13	0.0590928	1.1647e-06	0.00349195
MAP1LC3A	NOTCH1	28935	99	0.206845	5.94044e-57	0.0427847	50	0.211113	2.64018e-59	0.0445687	4	0.0296211	0.0242366	0.000877413
MAP1LC3A	PARP1	28623	100	0.205615	1.0848e-55	0.0422773	63	0.152772	3.11132e-31	0.0233391	3	0.0317053	0.0164483	0.00100523
MAP1LC3A	PDCD6	28597	100	0.207345	1.4194e-56	0.042992	97	0.722917	0	0.522609	34	0.00824234	0.533157	6.79361e-05
MAP1LC3A	PPP1CC	29116	99	0.212395	2.20223e-60	0.0451116	92	0.159444	1.83706e-34	0.0254225	8	-0.0103076	1.56837	0.000106246
MAP1LC3A	PRDX3	28189	100	0.185684	6.64004e-45	0.0344786	81	0.168017	5.74223e-37	0.0282296	4	-0.0085631	1.47964	7.33268e-05
MAP1LC3A	PRDX6	28937	99	0.222067	1.39802e-65	0.0493137	42	0.134674	7.84481e-25	0.0181371	5	0.00520975	0.691932	2.71415e-05
MAP1LC3A	SNCA	28474	99	0.211543	1.28814e-58	0.0447503	73	0.193079	6.00125e-49	0.0372795	10	0.0113927	0.390057	0.000129793
MAP1LC3A	SSBP1	28558	99	0.208753	2.93002e-57	0.0435777	100	0.212266	3.47325e-59	0.045057	25	0.0286448	0.0304114	0.000820524
MAP1LC3A	TBC1D5	28623	100	0.215558	3.71188e-61	0.0464654	97	0.165931	1.2899e-36	0.027533	7	-0.0101857	1.55898	0.000103748
MAP1LC3A	TIA1	27878	100	0.214272	6.59316e-59	0.0459123	72	0.165686	1.32232e-35	0.0274517	1	0.0232361	0.0827782	0.000539916
MAP1LC3A	TPR	28470	99	0.227096	1.66019e-67	0.0515727	97	0.204148	1.24881e-54	0.0416762	4	0.00260951	0.843932	6.80955e-06
MAP1LC3A	TRIM21	28623	100	0.222575	3.49481e-65	0.0495396	25	0.0873199	3.65152e-11	0.00762476	9	-0.0115777	1.61885	0.000134043
MAP1LC3A	TXN	28659	100	0.19962	1.35976e-52	0.0398482	92	0.178404	3.39126e-42	0.0318279	1	0.0117929	0.372071	0.000139073
MAP1LC3A	VIM	28131	100	0.205163	1.57046e-54	0.0420917	97	0.185099	1.52174e-44	0.0342615	5	0.0112362	0.399437	0.000126252
MAP1LC3A	ZCCHC8	28470	100	0.223332	2.7224e-65	0.0498773	99	0.217273	8.22123e-62	0.0472076	2	0.00147367	0.911476	2.17169e-06
MAP2	MAPT	28915	60	0.166541	3.07121e-37	0.0277358	98	0.203434	4.49384e-55	0.0413856	8	0.0218144	0.0971686	0.000475868
MAP2	NMT1	30173	60	0.187312	9.02211e-49	0.0350856	92	0.178961	1.31884e-44	0.0320271	18	0.0264884	0.0396359	0.000701636
MAP2	PRKAR2A	30352	61	0.192947	5.40284e-52	0.0372285	83	0.201707	9.40654e-57	0.0406857	35	0.0199703	0.119773	0.000398814
MAP2	SRC	29639	61	0.194914	7.788e-52	0.0379915	87	0.155592	1.95164e-33	0.0242089	16	0.00726096	0.576238	5.27215e-05
MAP2K1	NFKB1	29039	85	0.158038	8.61325e-34	0.0249761	75	0.162392	1.31357e-35	0.0263713	23	0.00975565	0.457316	9.51727e-05
MAP2K1	PLA2G4A	29623	83	0.186604	1.4668e-47	0.0348212	84	0.177439	4.22387e-43	0.0314847	5	0.00389039	0.764657	1.51351e-05
MAP2K1	PRDX6	29775	82	0.179055	4.32892e-44	0.0320607	41	0.107781	7.43525e-17	0.0116168	2	0.0232868	0.0723551	0.000542275
MAP2K1	RALY	30059	81	0.168226	2.1129e-39	0.0282999	92	0.212919	1.39982e-62	0.0453343	1	0.00969948	0.45213	9.408e-05
MAP2K1	TCP11	29663	80	0.169701	1.43105e-39	0.0287984	100	0.196786	7.29466e-53	0.0387249	15	0.00292972	0.821514	8.58327e-06
MAP2K1	TRIM25	30338	80	0.15516	5.28175e-34	0.0240746	92	0.186022	2.28167e-48	0.0346041	19	0.00599506	0.640593	3.59408e-05
MAP2K1	YWHAQ	29270	89	0.182777	3.77235e-45	0.0334074	85	0.169559	5.20656e-39	0.0287504	20	-0.000135465	1.00827	1.83507e-08
MAP2K6	MAP3K5	33640	73	0.138646	3.11942e-30	0.0192228	90	0.162856	3.27169e-41	0.026522	5	0.00907993	0.456482	8.24451e-05
MAP2K6	MAPK13	28480	74	0.149667	6.83252e-30	0.0224001	96	0.19964	2.71508e-52	0.039856	1	0.0191455	0.148525	0.00036655
MAP2K6	MAPKAPK2	29066	74	0.16159	2.64551e-35	0.0261113	65	0.207148	2.29075e-57	0.0429101	16	0.0246958	0.0597319	0.000609884
MAP2K6	PPM1A	33640	74	0.154562	3.03223e-37	0.0238893	99	0.207405	2.82357e-66	0.0430169	7	0.00385891	0.751648	1.48912e-05
MAP2K6	PTEN	33647	76	0.146389	1.49961e-33	0.0214296	100	0.198983	4.722e-61	0.0395943	33	0.0246375	0.0432839	0.000607008
MAP2K6	STK11	33804	72	0.141341	1.66173e-31	0.0199773	68	0.142439	5.63001e-32	0.0202889	4	-0.00588616	1.37152	3.46469e-05
MAP2K6	TRAF2	35081	74	0.163479	3.19746e-43	0.0267254	46	0.100365	3.56111e-17	0.0100731	6	0.03366	0.00480674	0.00113299
MAP3K5	NACC1	28824	85	0.181821	4.98334e-44	0.0330587	98	0.213508	2.05426e-60	0.0455858	30	0.00368009	0.779987	1.3543e-05
MAP3K5	NEDD4L	28110	89	0.188996	2.29064e-46	0.0357196	74	0.169608	1.49275e-37	0.0287669	2	0.0106503	0.424634	0.00011343
MAP3K5	PDCD6	33621	89	0.173946	7.91226e-47	0.0302573	97	0.719301	0	0.517394	28	0.0762715	3.79529e-10	0.00581734
MAP3K5	PPP3R1	33522	90	0.170899	4.12979e-45	0.0292066	40	0.142214	1.25222e-31	0.0202247	7	0.0196378	0.107888	0.000385645
MAP3K5	SOD1	32904	90	0.174482	3.86595e-46	0.030444	72	0.144988	3.02983e-32	0.0210215	6	0.000288106	0.981358	8.3005e-08
MAP3K5	TNFSF13B	33942	89	0.177134	5.75521e-49	0.0313763	69	0.2923	8.20086e-134	0.0854392	3	0.000908728	0.94033	8.25786e-07
MAP3K5	TRAF2	33640	90	0.177496	9.61281e-49	0.0315047	48	0.0989172	4.22026e-16	0.00978462	2	-0.0117464	1.66463	0.000137977
MAP4K5	PARK7	34338	63	0.147098	1.59712e-34	0.0216378	40	0.154075	9.51612e-38	0.023739	24	-0.0126342	1.70481	0.000159622
MAP4K5	PPM1B	28490	57	0.170528	1.94409e-38	0.0290797	66	0.121607	3.21069e-20	0.0147882	2	-0.00686362	1.39554	4.71093e-05
MAP4K5	TRAF2	34228	63	0.170223	1.14422e-45	0.028976	47	0.0905393	6.15363e-14	0.00819736	15	0.0134652	0.265329	0.000181312
MAPK13	PARP1	28480	96	0.199605	2.82939e-52	0.0398422	59	0.150615	2.96223e-30	0.0226849	8	0.00426861	0.747384	1.8221e-05
MAPK13	PRDX6	28802	95	0.197193	1.36574e-51	0.0388849	40	0.147007	3.41811e-29	0.0216111	12	-0.00148007	1.08942	2.19062e-06
MAPK9	MAPT	33647	45	0.124478	1.19645e-24	0.0154947	98	0.206961	5.28555e-66	0.0428329	1	-0.0380185	1.99819	0.0014454
MAPK9	NFATC3	33916	47	0.131245	1.90431e-27	0.0172253	34	0.124424	8.1901e-25	0.0154813	2	0.0273029	0.024535	0.000745451
MAPK9	PPP1R14D	29530	46	0.133423	7.2305e-25	0.0178017	27	0.0662219	3.51135e-07	0.00438535	7	0.0168467	0.195494	0.000283811
MAPK9	SHMT1	34575	54	0.132975	1.18491e-28	0.0176824	62	0.541771	0	0.293516	15	0.0188374	0.117276	0.000354849
MAPK9	SMAD2	29431	45	0.14045	2.57142e-27	0.0197261	92	0.175539	6.02878e-42	0.030814	27	0.0308134	0.0180754	0.000949464
MAPK9	SMAD3	29431	45	0.144735	6.35858e-29	0.0209482	69	0.240414	3.67471e-78	0.057799	17	0.00554201	0.670765	3.07139e-05
MAPK9	TRAF2	35081	53	0.125602	4.53638e-26	0.015776	48	0.101282	1.83281e-17	0.0102581	8	0.0148986	0.212114	0.000221968
MAPK9	TRIM25	29442	48	0.138143	1.76249e-26	0.0190835	94	0.193892	5.63616e-51	0.0375941	26	0.00761128	0.559272	5.79315e-05
MAPKAPK2	MTHFD2	29625	67	0.195245	5.43441e-52	0.0381205	95	0.175578	3.12826e-42	0.0308278	2	0.0153185	0.238419	0.000234656
MAPKAPK2	SIRT1	28760	68	0.199043	1.769e-52	0.0396181	40	0.117487	3.91089e-19	0.0138031	19	0.0142398	0.280234	0.000202772
MAPKAPK2	WASF1	28532	62	0.202592	6.39475e-54	0.0410436	21	0.242794	2.40978e-77	0.0589491	6	0.0134832	0.308526	0.000181797
MAPRE3	PSMA1	27926	29	0.131871	4.32717e-23	0.0173899	95	0.192573	8.47854e-48	0.0370845	18	0.00151633	0.909797	2.29924e-06
MAPRE3	PSRC1	27926	31	0.100674	4.65973e-14	0.0101352	62	0.182401	5.55079e-43	0.0332703	5	0.00845448	0.527585	7.14782e-05
MAPRE3	TTF2	28387	27	0.125461	2.34535e-21	0.0157406	54	0.285366	7.85166e-107	0.0814335	18	0.0224673	0.090521	0.000504778
MAPT	NAP1L4	28782	97	0.182001	4.6898e-44	0.0331242	29	0.198259	4.16275e-52	0.0393066	1	-0.0147654	1.7373	0.000218016
MAPT	NCAN	34135	98	0.195796	5.73767e-60	0.038336	59	0.211439	7.50021e-70	0.0447066	7	0.00986236	0.415213	9.72661e-05
MAPT	NUP50	28040	99	0.186138	6.77007e-45	0.0346472	100	0.205461	1.61537e-54	0.0422143	5	0.0158546	0.235186	0.000251368
MAPT	PDIA2	27944	99	0.178353	3.65467e-41	0.0318099	100	0.220718	1.2679e-62	0.0487162	3	0.0278735	0.0372	0.000776931
MAPT	PKN3	28466	98	0.169787	4.40319e-38	0.0288275	61	0.208487	6.10665e-57	0.0434666	3	-0.00373334	1.22177	1.39378e-05
MAPT	PPM1A	33220	98	0.173113	7.35765e-46	0.0299681	99	0.188095	5.78648e-54	0.0353796	3	-0.000126025	1.00819	1.58824e-08
MAPT	PRDX1	32944	99	0.196964	1.28873e-58	0.0387947	81	0.179386	9.10958e-49	0.0321793	27	-0.0102974	1.59666	0.000106037
MAPT	PSME1	33595	98	0.190364	7.39726e-56	0.0362384	91	0.191006	3.14101e-56	0.0364832	23	-0.0135921	1.73471	0.000184746
MAPT	PZP	28967	98	0.199315	5.54463e-53	0.0397264	87	0.387769	3.34266e-207	0.150365	4	-0.000212898	1.01293	4.53256e-08
MAPT	RALY	28829	97	0.180819	1.45398e-43	0.0326955	89	0.175244	5.51628e-41	0.0307103	31	0.00970434	0.461314	9.41742e-05
MAPT	SCG3	33694	98	0.188632	5.19758e-55	0.0355821	77	0.468037	0	0.219059	2	0.00383303	0.753082	1.46921e-05
MAPT	SEPTIN9	33625	98	0.18104	1.19756e-50	0.0327756	88	0.2012	2.26809e-62	0.0404813	5	0.00154744	0.899039	2.39456e-06
MAPT	SRC	33744	98	0.192476	2.52002e-57	0.037047	89	0.147466	4.06436e-34	0.0217462	4	0.00450247	0.711536	2.02722e-05
MAPT	SRP14	33625	98	0.188196	1.16994e-54	0.0354178	75	0.183187	7.81145e-52	0.0335574	18	-0.00266679	1.17308	7.11176e-06
MAPT	TNC	33735	98	0.210197	3.0041e-68	0.0441827	88	0.385725	2.88858e-238	0.148784	12	0.0100992	0.40687	0.000101993
MAPT	TXNL1	28025	97	0.158505	7.3549e-33	0.0251239	20	0.0784238	4.1259e-09	0.00615029	5	0.00344769	0.796361	1.18866e-05
MARCO	SCGB3A1	28910	82	0.28295	6.80335e-107	0.0800605	66	0.283167	4.61715e-107	0.0801836	4	0.0141874	0.280756	0.000201282
MARS1	NMT1	29325	80	0.180914	2.46276e-44	0.03273	91	0.208748	9.41289e-59	0.0435758	46	0.00839853	0.520184	7.05353e-05
MARS1	PPM1F	29379	80	0.183376	1.34974e-45	0.0336266	82	0.165642	2.06908e-37	0.0274373	19	0.0114132	0.381766	0.000130261
MARS1	PRKAB1	28349	80	0.178358	9.7532e-42	0.0318115	48	0.175228	2.52595e-40	0.0307049	30	0.0245176	0.0649117	0.000601111
MARS1	RNF4	28993	81	0.175886	1.6684e-41	0.030936	95	0.20068	9.56396e-54	0.0402726	17	0.0152449	0.245791	0.000232407
MARS1	STAU1	28319	82	0.1797	2.61758e-42	0.0322921	31	0.0814436	8.37182e-10	0.00663306	12	0.0112695	0.396491	0.000127002
MARS1	TP53	28203	85	0.1768	7.88437e-41	0.0312584	93	0.157837	8.69057e-33	0.0249125	33	0.00749746	0.573474	5.62119e-05
MARS1	TXLNA	28690	84	0.190627	4.32475e-48	0.0363385	66	0.188541	4.59824e-47	0.0355475	2	0.00438458	0.739844	1.92246e-05
MARS1	WWP2	28690	81	0.194986	2.82979e-50	0.0380194	56	0.179088	1.45986e-42	0.0320727	28	0.0216667	0.100781	0.000469447
MASP1	SERPINA5	28984	87	0.383796	8.98592e-203	0.147299	76	0.296101	1.26088e-117	0.0876756	20	-0.00629508	1.36817	3.9628e-05
MASP1	SERPING1	29340	93	0.383048	2.07423e-204	0.146726	39	0.259548	5.84414e-91	0.0673652	10	0.0159051	0.22315	0.000252973
MATN2	MATN3	34203	82	0.373839	7.63618e-226	0.139756	87	0.488032	0	0.238175	25	0.0211664	0.0800437	0.000448019
MATN2	NELL2	35197	83	0.38054	2.28043e-241	0.144811	86	0.223204	3.45304e-80	0.0498201	11	0.00237586	0.842031	5.64472e-06
MATN2	NPM1	9291	61	0.383809	2.86201e-66	0.147309	100	0.3602	5.03376e-58	0.129744	2	-0.0241096	1.70105	0.000581271
MATN2	SERPINA1	29114	88	0.389886	1.10598e-210	0.152011	64	0.179824	1.66034e-43	0.0323366	2	-0.000579976	1.03529	3.36372e-07
MATN2	SNU13	28646	78	0.367696	6.52526e-183	0.1352	100	0.213643	3.92138e-60	0.0456432	20	0.0223973	0.0900576	0.000501637
MATN2	TF	29676	81	0.37653	2.92979e-199	0.141775	79	0.322597	8.49555e-144	0.104069	4	0.0314591	0.0153648	0.000989674
MATN2	THRAP3	28646	85	0.370209	1.38815e-185	0.137054	96	0.185646	1.36781e-45	0.0344645	3	0.00208559	0.874595	4.34968e-06
MAVS	NACC1	28824	74	0.1535	9.96038e-32	0.0235624	97	0.219337	9.75802e-64	0.0481086	21	-0.0100654	1.55515	0.000101311
MAVS	NEK7	28458	83	0.172239	3.82868e-39	0.0296662	99	0.223853	1.4612e-65	0.05011	9	0.0150924	0.254969	0.00022778
MAVS	PCBP2	28919	80	0.161996	2.66289e-35	0.0262428	88	0.182589	1.55879e-44	0.0333387	18	0.000120116	0.992714	1.44279e-08
MAVS	PRKAR2A	28853	78	0.166258	4.88961e-37	0.0276416	93	0.165608	9.30169e-37	0.0274261	21	0.00176053	0.893638	3.09946e-06
MAVS	PTPN1	33522	72	0.154749	3.32241e-37	0.0239473	76	0.165766	1.65006e-42	0.0274784	29	-0.00147488	1.0961	2.17526e-06
MAVS	RNF5	28228	75	0.1718	1.1946e-38	0.0295153	52	0.155017	1.06499e-31	0.0240303	4	0.0167924	0.207138	0.000281984
MAVS	SH3GLB2	28907	74	0.166764	2.53011e-37	0.0278101	45	0.228826	1.47665e-69	0.0523615	16	0.0102299	0.436769	0.000104651
MAVS	SOD1	32904	74	0.154685	1.61241e-36	0.0239274	73	0.158595	2.53059e-38	0.0251522	17	0.0114692	0.352265	0.000131543
MAVS	SRC	33828	74	0.169676	7.15234e-45	0.02879	88	0.151719	4.0124e-36	0.0230188	8	0.00312876	0.796953	9.78915e-06
MAVS	TP53	34299	75	0.17293	3.44447e-47	0.0299047	93	0.18947	1.85838e-56	0.0358987	6	0.011042	0.360534	0.000121926
MAVS	TRAF2	33640	78	0.173923	7.64945e-47	0.0302493	47	0.101464	7.27184e-17	0.010295	17	0.0139061	0.254084	0.000193381
MAVS	TRIM21	33640	77	0.167205	2.22945e-43	0.0279574	26	0.0788417	9.42994e-11	0.00621601	27	0.0162895	0.181557	0.000265348
MAVS	TRIM25	28832	79	0.165539	1.05332e-36	0.0274031	92	0.18339	8.65206e-45	0.0336318	26	-0.00754203	1.43307	5.68822e-05
MAVS	TRIM40	28202	78	0.156277	3.61779e-32	0.0244225	72	0.191196	1.41233e-47	0.0365558	36	0.0338417	0.0110323	0.00114526
MAVS	UBXN1	28253	77	0.161311	3.01544e-34	0.0260211	88	0.191911	5.22437e-48	0.03683	16	-0.00166819	1.09976	2.78284e-06
MAVS	USP28	28907	75	0.159612	2.69934e-34	0.0254759	92	0.197318	7.74516e-52	0.0389343	2	0.00811416	0.537353	6.58396e-05
MAVS	YOD1	28043	76	0.174776	1.04176e-39	0.0305465	85	0.195131	3.00984e-49	0.0380763	24	0.00328694	0.80561	1.0804e-05
MAX	MORF4L1	28466	59	0.132531	9.97553e-24	0.0175646	99	0.193578	3.45039e-49	0.0374723	6	0.00388831	0.769279	1.5119e-05
MAX	MPHOSPH8	33306	60	0.131582	4.09956e-27	0.0173138	76	0.148242	4.84818e-34	0.0219757	7	0.0041882	0.732534	1.7541e-05
MAX	NMI	28720	60	0.157136	4.46176e-33	0.0246918	19	0.321948	1.19191e-138	0.103651	17	-0.00172566	1.10403	2.97792e-06
MAX	PKN3	28466	62	0.129962	7.16844e-23	0.0168901	65	0.193686	3.04802e-49	0.0375141	17	0.023591	0.075101	0.000556537
MAX	PLIN3	33634	57	0.134649	1.38139e-28	0.0181305	83	0.154469	3.43123e-37	0.0238606	16	0.00984661	0.419429	9.69558e-05
MAX	PPP1CC	28829	61	0.1351	6.83857e-25	0.0182521	92	0.15971	3.02582e-34	0.0255074	8	0.0108759	0.409015	0.000118286
MAX	RABGAP1L	33348	63	0.141571	3.35224e-31	0.0200424	60	0.139927	1.63587e-30	0.0195797	14	0.00642432	0.599902	4.12718e-05
MAX	RPA2	28115	62	0.126336	1.91533e-21	0.0159608	91	0.194536	4.43899e-49	0.0378442	37	0.0291237	0.0289722	0.000848188
MAX	RUVBL1	33220	63	0.161599	4.12057e-40	0.0261143	75	0.189563	8.50879e-55	0.035934	21	0.0177619	0.147722	0.000315485
MAX	SMAD3	28829	62	0.1303	2.97312e-23	0.0169781	69	0.247125	5.88013e-81	0.0610706	21	0.0161308	0.220731	0.000260203
MAX	SPRR1B	28466	59	0.150923	2.3364e-30	0.0227777	96	0.212141	6.17833e-59	0.0450037	3	-0.00818735	1.46318	6.70327e-05
MAX	TFAP2A	28079	63	0.129865	1.50737e-22	0.016865	85	0.169891	1.25147e-37	0.0288629	3	0.00117566	0.929816	1.38217e-06
MAX	TRIM25	28840	58	0.137084	1.34214e-25	0.018792	87	0.177944	3.03361e-42	0.0316641	31	0.0266486	0.0429893	0.00071015
MAX	ZBTB17	33306	59	0.138325	8.14066e-30	0.0191339	86	0.140644	8.90329e-31	0.0197808	8	0.0183701	0.133843	0.00033746
MBL2	PTX3	29193	96	0.815198	0	0.664548	45	0.269064	2.25418e-97	0.0723954	11	0.0112253	0.391149	0.000126008
MBL2	TLR3	29544	99	0.814936	0	0.664121	95	0.866898	0	0.751512	8	0.0194453	0.135055	0.00037812
MBL2	UMOD	29492	98	0.815873	0	0.665649	60	0.64012	0	0.409754	10	0.0166422	0.201279	0.000276964
MCAM	STX4	34371	62	0.23962	2.31053e-90	0.0574178	83	0.172676	3.745e-47	0.0298169	4	-0.00233585	1.15353	5.4562e-06
MCEE	RPS10	29115	31	0.161353	2.91357e-35	0.0260349	85	0.17891	4.39808e-43	0.0320088	10	-0.00375953	1.22575	1.41341e-05
MCEE	STX8	29530	34	0.15915	8.33979e-35	0.0253287	83	0.173925	2.47396e-41	0.03025	5	0.0155005	0.233639	0.000240264
MCFD2	YWHAQ	28846	48	0.154598	3.43094e-32	0.0239005	82	0.179105	8.62908e-43	0.0320786	36	0.0288858	0.0282376	0.000834387
MDH1	OXCT1	29205	92	0.151086	3.61464e-31	0.022827	89	0.184924	4.28616e-46	0.0341968	6	-0.0102208	1.56519	0.000104465
MDH1	PRDX5	29775	76	0.144353	4.27365e-29	0.0208377	72	0.165588	7.1412e-38	0.0274192	17	0.025369	0.0502772	0.000643588
MDH1	PRDX6	29720	70	0.139798	2.5096e-27	0.0195434	38	0.125577	2.52377e-22	0.0157697	6	-0.00417785	1.25257	1.74544e-05
MDH1	PRKD2	28971	79	0.151317	5.06696e-31	0.022897	95	0.1964	1.783e-51	0.038573	1	0.00220832	0.866538	4.87666e-06
MDH1	SOD2	29480	72	0.129786	1.43524e-23	0.0168445	74	0.235033	8.24864e-75	0.0552403	13	0.0113282	0.384472	0.000128329
MDH1	TBCA	29383	76	0.156804	1.16249e-33	0.0245874	79	0.195731	7.89628e-52	0.0383105	14	-0.000762144	1.04658	5.80863e-07
MDH1	TRIM24	29396	77	0.146366	1.62905e-29	0.0214231	81	0.178554	2.59548e-43	0.0318816	13	0.0116723	0.37089	0.000136242
MDH1	TRIM25	29823	67	0.143628	7.3655e-29	0.0206291	85	0.169013	1.83605e-39	0.0285653	17	0.0345625	0.00759885	0.00119457
MDK	NFU1	29619	69	0.158456	1.31372e-34	0.0251082	59	0.174337	1.22455e-41	0.0303936	4	0.00667392	0.607581	4.45412e-05
MDK	NID1	34504	65	0.182898	5.68541e-53	0.0334516	80	0.238459	8.18945e-90	0.0568625	30	0.0279348	0.0203152	0.000780355
MDK	NID2	34645	69	0.186048	5.27923e-55	0.0346138	49	0.449107	0	0.201697	2	0.0313059	0.00915819	0.00098006
MDK	PTPN9	28796	68	0.180405	2.51392e-43	0.0325459	98	0.193058	1.77971e-49	0.0372712	1	4.98838e-05	0.99698	2.48839e-09
MDK	SDC1	34426	66	0.178281	2.84197e-50	0.031784	55	0.194508	1.11824e-59	0.0378333	7	0.00892815	0.458875	7.97118e-05
MDK	TSPAN1	33791	69	0.211273	4.68725e-69	0.0446363	77	0.148608	1.12305e-34	0.0220843	2	0.00696293	0.567117	4.84824e-05
MED21	PDRG1	28392	94	0.195951	2.97195e-50	0.0383969	99	0.192896	1.0044e-48	0.0372087	13	0.0136124	0.305103	0.000185298
MED21	TP53	28043	93	0.200998	3.32211e-52	0.0404001	92	0.197868	1.29094e-50	0.0391516	6	0.00913909	0.493813	8.3523e-05
MELTF	PAEP	29434	97	0.510855	0	0.260973	59	0.587451	0	0.345099	15	0.0243503	0.0617563	0.000592937
MEP1A	MEP1B	29432	66	0.367754	6.21945e-188	0.135243	97	0.803648	0	0.645849	11	0.0441629	0.000701168	0.00195036
MEP1A	NPY	29775	71	0.377303	8.39271e-201	0.142357	57	0.267626	3.28563e-98	0.0716238	3	-0.01022	1.56961	0.000104449
MEP1B	MMP9	34384	93	0.804241	0	0.646804	53	0.231361	3.16418e-84	0.053528	10	0.0037602	0.755233	1.41391e-05
MEP1B	NPY	34696	97	0.796578	0	0.634537	55	0.256659	8.36655e-105	0.0658739	2	0.00671468	0.575996	4.50869e-05
MEP1B	PRAP1	29578	93	0.787163	0	0.619626	63	0.338717	1.03835e-158	0.114729	29	0.0217829	0.093905	0.000474496
MEP1B	PYY	28576	89	0.79804	0	0.636868	48	0.240251	7.68847e-76	0.0577206	8	-0.00374962	1.22313	1.40596e-05
MESD	SNX5	28892	77	0.150824	9.51697e-31	0.0227479	51	0.137279	1.04092e-25	0.0188454	25	0.0253328	0.0541646	0.00064175
MESD	TYMP	34219	74	0.137953	1.9866e-30	0.0190311	26	0.149804	1.22917e-35	0.0224414	14	0.0187432	0.121061	0.000351307
MET	NCK2	34652	58	0.318853	1.52759e-163	0.101667	89	0.173529	5.53698e-48	0.0301124	1	0.0257957	0.0317636	0.000665417
MET	PDGFC	33655	73	0.313741	1.20554e-153	0.0984332	46	0.259332	6.97254e-104	0.0672532	10	-0.00814664	1.49603	6.63678e-05
MET	PTPRC	29816	66	0.317014	2.60427e-139	0.100498	64	0.234892	1.50608e-75	0.0551743	7	0.00127948	0.921312	1.63707e-06
MET	SH2B3	33655	54	0.313033	6.32187e-153	0.0979897	57	0.141122	2.76325e-31	0.0199155	1	0.0123335	0.31167	0.000152115
MET	SLA2	29756	48	0.31568	8.04862e-138	0.099654	91	0.171334	1.94581e-40	0.0293555	5	-0.00759293	1.44187	5.76525e-05
MET	SRC	34511	51	0.314051	8.01212e-158	0.0986281	85	0.164018	8.04891e-43	0.0269019	4	-0.00161654	1.10681	2.61319e-06
MET	TMPRSS11B	28829	64	0.310025	1.17153e-128	0.0961156	94	0.209087	5.7426e-58	0.0437173	1	-0.00504469	1.29824	2.54489e-05
MET	TXK	29291	56	0.321225	1.0572e-140	0.103185	56	0.120964	1.53656e-20	0.0146323	3	0.0121574	0.352197	0.000147804
MET	VEGFA	34778	54	0.315928	5.27725e-161	0.0998106	88	0.549531	0	0.301985	27	0.0135312	0.259189	0.000183095
MET	YES1	34315	53	0.328684	1.37324e-172	0.108033	67	0.161635	2.14765e-41	0.0261258	17	-0.00383497	1.24925	1.4707e-05
METAP1	TCL1A	33609	100	0.193384	1.2318e-57	0.0373974	68	0.295071	4.09464e-135	0.087067	25	-0.016164	1.81483	0.000261274
METAP1	TRIM25	28840	100	0.199014	1.32288e-52	0.0396068	87	0.164504	2.83755e-36	0.0270614	3	0.0269717	0.0405252	0.000727471
METAP2	NDUFB7	29717	55	0.1524	3.25547e-32	0.0232258	88	0.188878	7.4587e-49	0.0356749	20	0.00831046	0.521824	6.90637e-05
METAP2	RARRES1	34059	59	0.166504	1.55569e-43	0.0277236	43	0.375782	2.11154e-227	0.141212	1	0.0541352	7.81564e-06	0.00293062
METAP2	S100A4	34918	57	0.138942	1.92089e-31	0.0193049	84	0.186229	1.58954e-55	0.0346814	36	0.0270523	0.023783	0.000731827
METAP2	SEZ6	29068	57	0.147104	1.75194e-29	0.0216394	92	0.185834	2.52096e-46	0.0345343	2	0.0166833	0.203444	0.000278333
METAP2	TNFRSF19	35363	58	0.159507	1.60816e-41	0.0254426	94	0.244509	8.8501e-97	0.0597844	3	0.00699853	0.556233	4.89795e-05
METAP2	TRIM25	29717	55	0.161702	4.19202e-36	0.0261476	91	0.197557	2.28422e-53	0.0390288	29	0.0142461	0.272174	0.000202952
MFAP3	PRKAB1	33499	99	0.211201	2.01544e-68	0.0446058	57	0.171545	2.06735e-45	0.0294277	7	0.00668598	0.584286	4.47024e-05
MFAP3	RAC3	28267	99	0.17495	4.31714e-40	0.0306076	97	0.194342	3.10128e-49	0.0377687	4	-0.00708088	1.40546	5.01388e-05
MFAP3	RHOC	33437	100	0.184184	4.19671e-52	0.0339238	80	0.180219	6.33785e-50	0.0324787	3	-0.000511298	1.03334	2.61426e-07
MFAP3	TNFRSF10A	33619	100	0.186513	1.10043e-53	0.0347872	78	0.46451	0	0.21577	3	0.00475215	0.696849	2.25829e-05
MFAP4	NOMO1	28943	69	0.217605	5.40917e-63	0.047352	82	0.433165	1.98859e-263	0.187632	1	0.00223517	0.865	4.99599e-06
MFAP4	NPTXR	28910	67	0.233651	1.54878e-72	0.0545926	72	0.44296	1.70044e-276	0.196214	2	-0.00776778	1.44517	6.03383e-05
MFAP4	P4HB	28877	69	0.245908	2.72299e-80	0.0604706	82	0.170192	8.72831e-39	0.0289653	18	0.0234928	0.0742363	0.000551909
MFAP4	PLAU	28943	69	0.24189	7.65691e-78	0.0585105	86	0.289749	2.42128e-112	0.0839544	7	-0.00646288	1.37699	4.17689e-05
MFAP4	QSOX1	28912	73	0.236423	2.8409e-74	0.0558959	59	0.460601	1.18496e-301	0.212153	2	-0.00577804	1.33953	3.33858e-05
MFAP4	SGSH	28922	68	0.224914	3.10019e-67	0.0505862	95	0.733123	0	0.537469	11	0.0147153	0.263158	0.000216541
MFAP4	TP53	28253	67	0.244576	9.71667e-78	0.0598175	91	0.189827	5.43757e-47	0.0360344	40	0.00407119	0.759642	1.65746e-05
MFGE8	MTDH	28746	75	0.321806	1.21557e-138	0.103559	67	0.161349	7.81654e-35	0.0260334	20	0.00973199	0.460662	9.47116e-05
MFGE8	PDGFRB	34817	74	0.295774	1.34603e-140	0.0874822	98	0.853024	0	0.72765	8	0.00263384	0.826073	6.93713e-06
MFGE8	PSCA	29510	68	0.328812	8.06931e-149	0.108117	55	0.832606	0	0.693233	2	0.0232325	0.0743126	0.000539747
MFGE8	TEX101	28865	78	0.307471	1.20479e-126	0.0945387	13	0.232453	1.10093e-71	0.0540345	15	0.0139248	0.290133	0.000193899
MGMT	PAK4	33647	51	0.369757	4.62999e-217	0.13672	91	0.179913	4.63683e-50	0.0323688	5	-0.00252949	1.16435	6.39832e-06
MGMT	PCNA	28480	54	0.38068	7.41911e-196	0.144917	63	0.148278	2.29931e-29	0.0219865	27	-0.00259719	1.15537	6.74539e-06
MGMT	PSME2	34126	54	0.377684	2.4227e-230	0.142645	90	0.178654	4.69122e-50	0.0319174	7	0.00734182	0.544229	5.39023e-05
MICB_MICA	PTPRK	29442	99	0.744053	0	0.553615	41	0.154942	5.82814e-33	0.024007	13	0.00882193	0.498529	7.78265e-05
MICB_MICA	PVR	34699	100	0.743363	0	0.552588	93	0.610677	0	0.372926	36	0.0293895	0.014355	0.000863745
MICB_MICA	RELT	34388	100	0.739021	0	0.546151	62	0.298309	2.35357e-141	0.0889882	44	0.0225024	0.0620463	0.000506356
MICB_MICA	SPINK4	35081	100	0.738151	0	0.544867	89	0.580591	0	0.337086	33	-0.00317622	1.20976	1.00884e-05
MICB_MICA	TNFRSF10B	34282	99	0.740902	0	0.548935	56	0.339591	1.21694e-184	0.115322	16	0.0458882	0.000144171	0.00210573
MICB_MICA	TNFSF8	29577	98	0.729639	0	0.532372	83	0.284866	7.8584e-111	0.0811485	27	0.0454578	0.000470195	0.00206641
MICB_MICA	TRIM25	29442	99	0.724747	0	0.525258	85	0.193405	1.00643e-50	0.0374053	7	0.00332211	0.798829	1.10364e-05
MICB_MICA	VAMP5	33804	100	0.737411	0	0.543775	79	0.16619	4.60441e-43	0.0276193	10	-0.00710597	1.44088	5.04949e-05
MIF	MPI	34301	63	0.134121	6.61582e-29	0.0179886	47	0.197775	1.8465e-61	0.039115	22	0.02129	0.0778629	0.000453263
MIF	PARK7	35074	68	0.146312	7.27073e-35	0.0214072	39	0.130206	6.6867e-28	0.0169537	6	0.01083	0.364472	0.00011729
MIF	PDCD6	34380	67	0.154346	6.34545e-38	0.0238227	97	0.725658	0	0.52658	30	0.11971	2.2667e-23	0.0143306
MIF	PEBP1	35074	61	0.153549	2.88676e-38	0.0235774	74	0.172146	8.64435e-48	0.0296343	16	-0.000750317	1.0501	5.62976e-07
MIF	PPIB	34385	69	0.145446	7.89828e-34	0.0211545	72	0.158376	7.20359e-40	0.0250829	19	0.0041646	0.729869	1.73439e-05
MIF	PRKAB1	33787	68	0.145032	4.36398e-33	0.0210343	54	0.17681	1.41294e-48	0.0312616	13	0.00128218	0.916077	1.64399e-06
MIF	TEX101	28810	61	0.155148	2.25288e-32	0.0240708	19	0.266273	4.10481e-94	0.0709015	2	0.00279525	0.832001	7.81341e-06
MIF	TP53	33647	60	0.138004	5.70585e-30	0.0190452	93	0.185276	4.94417e-53	0.0343272	43	0.0165982	0.173387	0.000275501
MIF	TRIM24	29022	61	0.147187	1.79725e-29	0.0216641	77	0.167334	1.03013e-37	0.0280007	3	0.0130082	0.321762	0.000169213
MINK1	NCK2	29697	85	0.174184	1.12633e-41	0.0303401	92	0.171742	1.51439e-40	0.0294954	11	0.00585472	0.651916	3.42778e-05
MINK1	NEDD4L	29185	85	0.17259	2.90819e-40	0.0297875	84	0.157988	6.16688e-34	0.0249602	21	0.0223245	0.0881116	0.000498383
MINK1	NUDC	29888	83	0.190166	8.77153e-50	0.0361633	78	0.177154	2.46498e-43	0.0313835	6	0.00877473	0.49761	7.69959e-05
MINK1	PTPRK	30087	86	0.172045	3.38434e-41	0.0295995	41	0.164198	1.24817e-37	0.0269609	2	0.00831302	0.519114	6.91063e-05
MINK1	SPTBN2	29268	86	0.190506	5.86224e-49	0.0362926	92	0.205427	8.37678e-57	0.0422003	20	-0.00666011	1.38955	4.43571e-05
MINK1	SUGT1	28907	85	0.178911	8.73475e-43	0.032009	70	0.143958	3.79803e-28	0.020724	3	-0.0021381	1.12911	4.57147e-06
MINK1	TP53	28907	87	0.17841	1.49378e-42	0.0318302	92	0.205879	2.26617e-56	0.0423862	5	0.0140314	0.28612	0.000196881
MINK1	TRIM25	30087	86	0.182198	4.51562e-46	0.0331962	89	0.170342	2.0807e-40	0.0290165	10	0.0199816	0.121191	0.000399265
MITD1	TMEM132A	28702	81	0.14293	1.39946e-27	0.020429	37	0.467275	0	0.218346	6	0.00718589	0.586227	5.1637e-05
MITD1	ZFYVE19	29308	81	0.164133	1.13644e-36	0.0269397	32	0.259222	1.27219e-90	0.0671958	18	0.0101876	0.435514	0.000103788
MKI67	NPM1	7873	95	0.180633	5.1936e-13	0.0326282	100	0.329271	4.07355e-41	0.10842	4	0.029801	0.23735	0.000888098
MKI67	PMVK	28069	98	0.193284	2.23236e-48	0.0373588	63	0.149173	2.69901e-29	0.0222527	6	0.00560003	0.674877	3.13603e-05
MKI67	PPP1CC	29107	98	0.210129	4.30197e-59	0.0441543	89	0.179476	2.46102e-43	0.0322118	14	-0.00622647	1.36518	3.87689e-05
MKI67	PRC1	29107	98	0.226325	1.66998e-68	0.0512228	100	0.196543	8.81476e-52	0.0386293	7	0.0104049	0.427373	0.000108261
MKI67	RCOR1	28217	98	0.213822	2.3468e-59	0.0457198	92	0.196057	5.2354e-50	0.0384384	9	-0.00722299	1.41251	5.21716e-05
MKI67	RNF168	29580	99	0.227599	2.23364e-70	0.0518012	84	0.179391	5.66437e-44	0.0321811	95	0.0427591	0.00100312	0.00182834
MKI67	RNF4	28760	99	0.211104	5.94604e-59	0.044565	92	0.183687	7.94162e-45	0.0337409	2	-0.00344883	1.2063	1.18944e-05
MKI67	RRP15	28558	99	0.200612	6.25243e-53	0.0402452	100	0.204613	4.91633e-55	0.0418664	26	0.0148043	0.263313	0.000219167
MKI67	SMC3	28483	99	0.197595	3.04623e-51	0.0390438	99	0.20369	2.08772e-54	0.0414896	28	-0.00533973	1.31299	2.85127e-05
MKI67	SRPK2	28701	98	0.196521	4.49278e-51	0.0386206	71	0.178554	2.4979e-42	0.0318814	11	0.00528708	0.688803	2.79533e-05
MKI67	STOML2	28483	99	0.199674	2.60717e-52	0.0398696	74	0.174303	4.29839e-40	0.0303815	1	0.00544541	0.681155	2.96524e-05
MKI67	STXBP1	29193	99	0.208862	1.48811e-58	0.0436234	78	0.170518	2.45844e-39	0.0290764	4	0.0164782	0.20808	0.000271531
MKI67	TCOF1	29235	100	0.218511	3.81035e-64	0.0477473	91	0.206789	1.70757e-57	0.0427618	5	0.00597866	0.647622	3.57443e-05
MKI67	ZCCHC8	28587	99	0.198659	5.68188e-52	0.0394653	100	0.235255	9.85751e-73	0.0553451	1	0.0184014	0.164177	0.000338612
MLLT1	POLR2A	28483	99	0.169979	3.47356e-38	0.0288929	95	0.200318	1.21035e-52	0.0401273	6	0.00408879	0.757685	1.67182e-05
MME	MTDH	28642	48	0.390183	1.18345e-207	0.152242	68	0.179976	6.66748e-43	0.0323913	9	0.013562	0.304778	0.000183927
MME	MYH9	29546	44	0.384052	5.5455e-207	0.147496	69	0.156647	8.92723e-34	0.0245384	4	-0.00549938	1.32745	3.02432e-05
MME	NDRG1	33625	46	0.395004	5.52713e-250	0.156028	49	0.102028	4.97638e-17	0.0104097	5	-0.000382255	1.025	1.46119e-07
MME	NPPC	34363	42	0.386223	2.56282e-243	0.149169	75	0.164333	8.41055e-43	0.0270054	7	0.0399886	0.000914216	0.00159909
MME	PTEN	33625	43	0.400326	2.49019e-257	0.160261	100	0.198918	5.60618e-61	0.0395685	1	-0.00996697	1.5862	9.93404e-05
MME	SLC16A1	33625	46	0.389723	7.93155e-243	0.151884	67	0.165649	1.40706e-42	0.0274396	3	0.00463551	0.703892	2.1488e-05
MMP1	SERPINA3	28279	80	0.486319	0	0.236506	89	0.308734	3.73843e-125	0.095317	10	0.00760657	0.567394	5.78599e-05
MMP10	MMP3	34538	96	0.379527	1.57445e-235	0.144041	75	0.467935	0	0.218963	21	0.00964063	0.423079	9.29417e-05
MMP12	PLAUR	34208	50	0.412811	8.26173e-280	0.170413	59	0.206385	1.06034e-66	0.0425947	24	0.0186453	0.12307	0.000347649
MMP12	TFPI	34318	71	0.404559	1.24743e-268	0.163668	58	0.315404	2.36782e-158	0.0994797	5	-0.00209068	1.13748	4.37096e-06
MMP13	MYCBP2	28930	38	0.135579	3.82714e-25	0.0183817	97	0.205342	3.97278e-56	0.0421652	5	0.0227007	0.0842407	0.000515321
MMP15	TRPV3	29227	98	0.192936	3.97884e-50	0.0372244	83	0.168342	2.06093e-38	0.0283392	7	0.0120071	0.358717	0.000144171
MMP3	SERPINE1	34817	90	0.468457	0	0.219452	73	0.218966	2.34814e-76	0.0479459	8	-0.0107673	1.63099	0.000115935
MMP3	SPOCK1	34393	89	0.456359	0	0.208264	58	0.228149	6.44666e-82	0.0520518	7	-0.00171083	1.11281	2.92693e-06
MMP3	SPP1	34765	78	0.480321	0	0.230709	78	0.178363	8.47887e-51	0.0318135	8	-0.00250984	1.16574	6.29927e-06
MMP3	TNFSF11	34388	78	0.473155	0	0.223875	77	0.29481	5.9403e-138	0.0869129	20	0.0167639	0.164518	0.000281029
MMP7	PLG	28291	74	0.285987	5.89131e-107	0.0817887	72	0.382066	4.39035e-196	0.145975	15	0.015053	0.257594	0.000226593
MMP7	TNFSF11	33744	58	0.251084	1.57367e-97	0.0630431	74	0.301716	4.90799e-142	0.0910324	8	0.0164248	0.177312	0.000269774
MMP8	TIMP2	29838	98	0.383501	2.36968e-208	0.147073	53	0.162402	1.5135e-36	0.0263744	1	-0.0120445	1.64775	0.000145071
MMP8	UMOD	34972	96	0.358251	7.43938e-211	0.128344	51	0.640739	0	0.410546	2	-0.000560698	1.03739	3.14382e-07
MMP9	PLAU	35078	52	0.212311	2.57891e-72	0.0450759	85	0.276035	6.98895e-123	0.0761951	1	0.0179727	0.132282	0.000323016
MMP9	PLG	28932	51	0.234557	3.76414e-73	0.0550169	75	0.385394	3.06467e-204	0.148529	2	-0.0160615	1.77812	0.00025797
MMP9	TFPI	34385	62	0.221323	4.55071e-77	0.0489838	59	0.318784	3.10701e-162	0.101624	1	-0.00372917	1.24283	1.39067e-05
MMP9	TGFBI	34273	49	0.241208	2.58382e-91	0.0581815	79	0.484112	0	0.234365	4	0.0156628	0.194788	0.000245322
MMUT	PCBD1	28400	46	0.160046	6.67245e-34	0.0256147	47	0.188448	1.46445e-46	0.0355125	9	0.0160149	0.227515	0.000256476
MMUT	SSBP1	28587	45	0.103278	4.95149e-15	0.0106663	100	0.207483	1.24921e-56	0.0430493	7	0.00991336	0.453609	9.82747e-05
MN1	TPM3	28392	99	0.197819	3.35658e-51	0.0391324	97	0.175451	1.74181e-40	0.0307832	7	0.0261287	0.0489804	0.000682707
MNAT1	TET2	29896	99	0.197294	1.53765e-53	0.038925	97	0.215692	7.03251e-64	0.0465229	2	0.00228573	0.85974	5.22457e-06
MNAT1	TP53BP1	28760	100	0.242649	7.36614e-78	0.0588785	19	0.0835002	2.26038e-10	0.00697228	7	-0.00330489	1.19787	1.09223e-05
MNAT1	ZNF174	28760	100	0.198007	6.087e-52	0.0392069	100	0.207762	4.06525e-57	0.0431652	2	0.00231975	0.860375	5.38124e-06
MNDA	RRP15	28597	91	0.183708	1.37115e-44	0.0337487	99	0.19753	2.0764e-51	0.0390181	1	0.000503427	0.969638	2.53439e-07
MOCS2	STK11	28366	94	0.429993	4.34801e-254	0.184894	67	0.151766	1.39763e-30	0.0230328	29	0.0742501	2.15635e-08	0.00551308
MORF4L1	NMI	29575	99	0.19691	8.78834e-53	0.0387737	15	0.328805	3.88913e-149	0.108113	8	-0.00268297	1.16344	7.19835e-06
MORF4L1	PBXIP1	29663	99	0.21169	4.47256e-61	0.0448128	92	0.17743	3.75308e-43	0.0314813	1	0.0105313	0.417386	0.000110908
MPHOSPH8	PRRT3	28309	80	0.169176	1.29292e-37	0.0286206	58	0.185869	3.55409e-45	0.0345472	8	-0.00172565	1.10328	2.97787e-06
MPHOSPH8	RTKN2	28100	79	0.169988	1.05563e-37	0.0288961	99	0.210138	4.05043e-57	0.044158	20	-0.00498403	1.29126	2.48406e-05
MPHOSPH8	SNCA	28366	78	0.162395	7.9455e-35	0.0263721	70	0.140656	1.84458e-26	0.0197842	35	0.00788799	0.552514	6.22204e-05
MPI	SOD1	33537	55	0.202237	7.58807e-63	0.0408999	73	0.157873	1.09477e-38	0.024924	14	0.020977	0.0858325	0.000440033
MPI	TIA1	33346	56	0.210603	9.68519e-68	0.0443535	74	0.16959	3.23959e-44	0.0287607	17	0.0111243	0.363713	0.00012375
MPO	PRTN3	33563	54	0.252108	8.01617e-98	0.0635583	84	0.44833	0	0.201	13	0.015024	0.218431	0.000225721
MPRIP	MYH9	29938	94	0.223467	1.21918e-68	0.0499376	71	0.171704	7.65936e-41	0.0294822	2	0.0254705	0.0487578	0.000648745
MPRIP	NOS3	28775	95	0.198022	5.63006e-52	0.0392129	63	0.126119	7.69985e-22	0.0159059	1	0.00805766	0.541103	6.4926e-05
MPRIP	PPP1CC	30270	95	0.186465	1.70783e-48	0.0347691	89	0.187634	4.30634e-49	0.0352065	4	-0.00399944	1.24429	1.59955e-05
MPRIP	PTEN	28775	95	0.205002	1.18246e-55	0.0420258	100	0.196294	4.36848e-51	0.0385312	3	0.0128213	0.330814	0.000164386
MPRIP	PTP4A3	29052	95	0.187114	6.27823e-47	0.0350117	67	0.223217	1.62255e-66	0.0498259	7	0.00416216	0.751102	1.73236e-05
MPRIP	TNF	28852	95	0.207539	3.61153e-57	0.0430726	66	0.128569	1.07398e-22	0.01653	6	-0.00170051	1.10276	2.89174e-06
MPRIP	TRIM25	30004	95	0.191559	1.08842e-50	0.0366947	89	0.183682	1.10882e-46	0.0337391	8	0.00697508	0.589072	4.86518e-05
MPRIP	YAP1	29960	94	0.196774	2.25294e-53	0.0387201	60	0.162796	7.27664e-37	0.0265024	8	-0.0227401	1.92161	0.000517112
MPRIP	YWHAQ	29221	94	0.193391	2.37371e-50	0.0374002	83	0.172346	3.37461e-40	0.0297032	1	0.00275028	0.833509	7.56404e-06
MRI1	TRIM25	29299	72	0.396935	2.30789e-220	0.157558	89	0.187049	2.81175e-47	0.0349874	42	-0.00257836	1.15642	6.64795e-06
MRPL24	MRPL46	28040	99	0.190675	4.59344e-47	0.0363571	96	0.197021	3.43886e-50	0.0388172	1	0.0261881	0.0498748	0.000685816
MRPL24	NGRN	29113	98	0.180791	5.78305e-44	0.0326855	94	0.201425	2.34268e-54	0.040572	2	0.011029	0.400135	0.000121639
MRPL24	SH3GL3	28527	99	0.225632	9.14833e-67	0.0509098	99	0.191329	3.5966e-48	0.0366069	1	0.00629296	0.634632	3.96014e-05
MRPL28	MRPL52	29027	92	0.209222	1.97117e-58	0.0437737	96	0.209527	1.33465e-58	0.0439017	17	0.0081262	0.535905	6.60352e-05
MRPL28	MSLN	29463	94	0.218772	8.87042e-65	0.047861	82	0.505481	0	0.255511	8	0.0190541	0.143632	0.000363057
MRPL28	NPM1	8105	89	0.184075	8.05977e-14	0.0338835	99	0.32489	3.68663e-41	0.105553	10	0.000632268	0.979707	3.99763e-07
MRPL46	NFX1	28040	96	0.176717	1.43161e-40	0.031229	93	0.217566	4.54886e-61	0.047335	6	0.0101284	0.448253	0.000102584
MRPL46	NIT1	28226	99	0.179001	7.34698e-42	0.0320413	66	0.194066	4.96496e-49	0.0376614	19	0.0105023	0.430161	0.000110298
MRPL46	NPM1	9108	98	0.178538	1.65051e-14	0.0318757	100	0.32535	3.66728e-46	0.105852	11	0.0553817	0.018103	0.00306713
MRPL46	SLIRP	27944	97	0.177737	6.9082e-41	0.0315903	99	0.188208	1.01288e-45	0.0354222	8	-0.00105162	1.06264	1.10591e-06
MRPL52	MTIF3	29046	97	0.221591	1.52714e-65	0.0491027	74	0.174476	6.21239e-41	0.0304417	11	0.000683843	0.958442	4.67641e-07
MRPL52	S100P	27949	98	0.213841	8.15028e-59	0.0457278	51	0.261752	3.18707e-88	0.0685141	23	0.00724929	0.587929	5.25522e-05
MRPL58	MTIF3	30046	75	0.169551	5.40603e-40	0.0287476	77	0.183693	9.37837e-47	0.0337431	16	0.0179364	0.164465	0.000321714
MRPL58	NDUFA5	29152	90	0.159215	2.0896e-34	0.0253495	94	0.166371	1.87221e-37	0.0276794	22	-0.0138907	1.71106	0.000192952
MRPL58	NDUFS6	28919	85	0.16045	1.18081e-34	0.0257441	99	0.202325	1.75431e-54	0.0409356	3	0.0126686	0.335433	0.000160494
MRPL58	NPM1	8105	63	0.221273	1.98891e-19	0.0489615	99	0.360998	4.4628e-51	0.13032	1	0.00026802	0.991397	7.18347e-08
MRPL58	PNPT1	29058	83	0.187965	2.34822e-47	0.0353309	39	0.0949985	3.96979e-13	0.00902472	7	0.00356199	0.786027	1.26878e-05
MRPL58	PPIF	30099	88	0.195874	4.00433e-53	0.0383667	80	0.171757	4.4715e-41	0.0295004	27	0.000593039	0.96331	3.51695e-07
MRPL58	RPL14	29341	87	0.174979	1.45482e-41	0.0306175	99	0.196828	2.46805e-52	0.0387413	20	0.0264307	0.0429095	0.000698582
MRPL58	STOML2	29083	76	0.180501	8.77284e-44	0.0325807	77	0.202337	8.65462e-55	0.0409402	4	0.00661459	0.61402	4.37528e-05
MSMB	NPC2	28980	63	0.709501	0	0.503392	60	0.205005	4.86673e-56	0.0420271	9	0.00403843	0.758549	1.63089e-05
MSMB	TIMP3	34490	59	0.723383	0	0.523282	92	0.462938	0	0.214311	5	-0.00510879	1.3286	2.60998e-05
MSRA	SDHB	29619	62	0.128721	2.6311e-23	0.016569	82	0.171615	2.2033e-40	0.0294517	29	0.0305396	0.0187525	0.00093267
MSRA	SUMF1	28852	55	0.136908	1.51975e-25	0.0187437	74	0.177708	3.77856e-42	0.03158	5	0.00753389	0.567212	5.67595e-05
MSRA	TRIM26	28652	58	0.120755	4.62793e-20	0.0145818	96	0.183723	1.1162e-44	0.0337541	20	-0.00889393	1.49912	7.9102e-05
MST1	PPM1F	29757	97	0.821033	0	0.674096	82	0.171748	1.25666e-40	0.0294973	3	0.0297328	0.0218081	0.000884039
MST1	SCRIB	28946	92	0.825975	0	0.682235	91	0.189421	6.66729e-48	0.0358805	8	0.0331367	0.0116898	0.00109804
MST1	SERPINA3	29778	94	0.832294	0	0.692713	90	0.298363	1.03925e-122	0.0890203	24	0.0663949	2.9255e-07	0.00440828
MST1	STK11	28639	90	0.824631	0	0.680016	68	0.149163	7.477e-30	0.0222496	19	0.0629226	1.8841e-06	0.00395925
MST1	TMPRSS11D	29580	97	0.829863	0	0.688673	63	0.14992	4.40478e-31	0.0224759	4	0.0220394	0.0900716	0.000485735
MSTN	WFIKKN1	33521	64	0.158081	9.06254e-39	0.0249897	57	0.268043	1.12908e-110	0.0718472	1	0.0142769	0.242483	0.000203829
MTDH	NEO1	29193	66	0.179894	1.18006e-43	0.032362	93	0.183862	1.48255e-45	0.0338052	5	0.00520517	0.690905	2.70937e-05
MTDH	NFX1	28587	70	0.17866	3.24484e-42	0.0319195	94	0.189823	1.58887e-47	0.0360327	20	0.0229552	0.0826504	0.000526941
MTDH	PSIP1	28701	68	0.157176	4.52203e-33	0.0247043	52	0.152697	2.75022e-31	0.0233165	5	0.0314055	0.017339	0.000986308
MTDH	PTPN1	28545	67	0.171946	3.92748e-39	0.0295654	83	0.153389	2.13283e-31	0.0235281	2	0.0110856	0.402341	0.000122891
MTDH	RAC3	28478	65	0.163568	1.91748e-35	0.0267546	100	0.213115	1.70827e-59	0.0454179	6	0.0119081	0.368927	0.000141804
MTDH	RALY	29107	68	0.164573	1.27424e-36	0.0270844	93	0.177786	1.52623e-42	0.0316077	9	-0.0013433	1.08161	1.80445e-06
MTDH	RHOC	28354	64	0.173274	1.84002e-39	0.0300239	79	0.175823	1.34543e-40	0.0309138	34	0.00843608	0.525361	7.11675e-05
MTDH	RNF4	28760	69	0.16912	3.62002e-38	0.0286017	92	0.19701	1.98938e-51	0.0388128	5	-0.00961416	1.53401	9.2432e-05
MTDH	SEPTIN9	28642	68	0.177246	1.21099e-41	0.031416	88	0.172634	1.45946e-39	0.0298024	9	0.0286942	0.0298819	0.000823357
MTDH	SEZ6L2	28642	68	0.188171	8.35072e-47	0.0354084	51	0.200935	2.98455e-53	0.040375	1	0.000444016	0.973198	1.97151e-07
MTDH	SIAE	28792	68	0.192942	2.07274e-49	0.0372268	77	0.239432	7.10613e-76	0.0573277	3	0.0139893	0.28853	0.000195701
MTDH	SIRT2	28642	69	0.177767	6.98702e-42	0.0316011	65	0.145018	2.69586e-28	0.0210301	19	0.0117258	0.374925	0.000137494
MTDH	SPRED2	29580	68	0.197647	3.51078e-53	0.0390643	96	0.189117	9.24644e-49	0.0357651	5	0.000146309	0.991023	2.14064e-08
MTDH	SSH3	28483	70	0.167892	2.77669e-37	0.0281878	24	0.0411979	0.00187137	0.00169727	15	-0.00677988	1.39106	4.59667e-05
MTDH	STX7	29580	68	0.161381	8.25338e-36	0.0260437	70	0.477198	0	0.227718	10	0.0761603	4.48614e-09	0.00580039
MTDH	TRIM21	28701	68	0.173501	4.98141e-40	0.0301024	27	0.0835816	2.26656e-10	0.00698589	23	0.0191921	0.145983	0.000368338
MTDH	TUBB3	28558	70	0.179375	1.67565e-42	0.0321754	97	0.199459	2.47821e-52	0.039784	5	0.00178486	0.892727	3.18573e-06
MTDH	WWP2	28545	67	0.185406	2.53558e-45	0.0343754	54	0.198622	6.98004e-52	0.0394506	16	0.00651087	0.622829	4.23914e-05
MTDH	ZBTB16	28110	69	0.178877	1.21836e-41	0.031997	45	0.306531	1.32466e-122	0.0939614	28	0.0285398	0.0323648	0.000814521
MTHFD2	PTEN	28915	95	0.201116	7.67319e-54	0.0404478	100	0.213923	7.68611e-61	0.0457628	2	0.00961786	0.464621	9.25033e-05
MTHFD2	SSBP1	29185	95	0.177297	1.99325e-42	0.0314343	100	0.179363	2.14041e-43	0.032171	31	-0.0114121	1.61664	0.000130236
MTHFSD	TP53	28458	52	0.378299	4.4809e-193	0.14311	90	0.179855	1.39863e-42	0.0323478	15	0.034571	0.00910192	0.00119516
MTIF3	NDUFA5	29080	76	0.168571	2.48633e-38	0.0284162	95	0.206884	2.99066e-57	0.042801	29	0.0111987	0.393168	0.000125411
MTIF3	NDUFS6	28832	77	0.183102	1.18691e-44	0.0335263	100	0.200499	2.30679e-53	0.0401997	30	-0.0116725	1.62448	0.000136247
MTIF3	PPIF	30072	75	0.178177	4.38549e-44	0.0317469	79	0.192335	3.28617e-51	0.0369929	27	0.0159813	0.215283	0.000255401
MTIF3	SLIRP	29103	73	0.19684	6.30466e-52	0.0387461	98	0.209266	1.33005e-58	0.0437922	22	0.0129255	0.324183	0.000167067
MTIF3	SNX2	30059	76	0.17825	4.24302e-44	0.0317731	57	0.109742	1.43378e-17	0.0120433	10	0.0209715	0.103997	0.000439806
MTIF3	STX3	30087	76	0.178737	2.23791e-44	0.0319468	18	0.147437	1.36398e-30	0.0217377	1	-0.00918572	1.52378	8.43774e-05
MTIF3	STX6	28832	77	0.16181	4.00051e-35	0.0261825	60	0.130313	2.91851e-23	0.0169815	17	-0.00906906	1.50887	8.22478e-05
MTPN	OXCT1	28309	95	0.155412	6.12133e-32	0.0241528	88	0.168169	3.49803e-37	0.0282808	3	-0.000399414	1.02397	1.59531e-07
MTPN	PRDX6	34108	95	0.181841	8.58245e-52	0.0330663	41	0.131829	7.97747e-28	0.0173789	7	0.0160203	0.185853	0.00025665
MTPN	SOD1	33247	100	0.174832	8.68678e-47	0.0305663	77	0.154272	1.07676e-36	0.0237999	27	0.0233632	0.0567841	0.000545839
MTR	TSC22D1	29115	79	0.170369	3.57925e-39	0.0290256	89	0.185614	2.70543e-46	0.0344527	12	0.016507	0.207871	0.000272482
MTUS1	PPL	28760	36	0.15377	8.99814e-32	0.0236452	75	0.191815	8.53256e-49	0.0367931	4	0.0135658	0.303629	0.000184031
MTUS1	PPP1CC	29686	35	0.171265	2.5825e-40	0.0293316	87	0.154612	4.37497e-33	0.0239049	7	0.00725839	0.576051	5.26843e-05
MTUS1	STX5	28760	30	0.157627	2.55016e-33	0.0248463	100	0.213804	1.85655e-60	0.0457122	3	0.00800827	0.543691	6.41325e-05
MUC13	RHOC	33466	55	0.265239	3.76009e-108	0.0703515	81	0.184649	2.08222e-52	0.0340954	10	-0.0125143	1.694	0.000156608
MUC16	TRIM25	29421	46	0.194759	2.16301e-51	0.0379312	90	0.194227	4.08289e-51	0.0377242	3	0.0144981	0.266167	0.000210195
MVK	TACC3	33745	73	0.155556	8.03781e-38	0.0241977	62	0.206113	1.17545e-65	0.0424826	28	-0.016338	1.82042	0.00026693
MYBPC1	TTN	29227	71	0.175972	7.24824e-42	0.0309661	41	0.115349	9.03787e-19	0.0133055	27	-0.00154251	1.09386	2.37933e-06
MYBPC2	MYOM2	28492	63	0.137273	2.25374e-25	0.0188438	85	0.193544	3.25822e-49	0.0374593	10	-0.00307499	1.18351	9.45555e-06
MYBPC2	TTN	28492	67	0.142805	2.40585e-27	0.0203932	40	0.0901082	9.47909e-12	0.00811949	9	0.0195381	0.140305	0.000381739
MYCBP2	PDGFB	29708	96	0.188965	6.98801e-49	0.0357078	77	0.262766	2.12185e-94	0.0690461	6	0.00470443	0.716954	2.21317e-05
MYCBP2	PPP1CC	30102	97	0.19389	4.4534e-52	0.0375935	91	0.172914	1.27086e-41	0.0298991	18	0.0127049	0.324333	0.000161415
MYCBP2	SERPINB6	29718	98	0.186825	8.109e-48	0.0349035	67	0.185949	2.22495e-47	0.034577	42	0.0131249	0.311709	0.000172264
MYCBP2	SOD1	28877	98	0.194288	3.12273e-50	0.0377476	68	0.15404	5.32406e-32	0.0237284	6	0.00289182	0.826095	8.36264e-06
MYCBP2	SPARCL1	29499	99	0.180009	3.79555e-44	0.0324031	64	0.540628	0	0.292279	5	0.00672088	0.605789	4.51703e-05
MYCBP2	SRPK2	29530	97	0.19562	5.01153e-52	0.0382671	72	0.140582	1.87921e-27	0.0197632	48	0.0265257	0.0415058	0.000703614
MYCBP2	TRIM25	30046	98	0.19128	1.28325e-50	0.0365882	89	0.18557	1.07602e-47	0.0344361	48	0.0144469	0.262835	0.000208712
MYCBP2	YWHAQ	29375	96	0.180759	2.47249e-44	0.0326739	83	0.166361	1.00176e-37	0.0276761	2	-0.00932589	1.52519	8.69722e-05
MYH4	PALM3	29451	97	0.205744	2.51593e-57	0.0423306	26	0.0569337	1.23074e-05	0.00324144	8	-0.00632486	1.37254	4.00039e-05
MYH7B	RBPMS	28483	100	0.197203	4.82472e-51	0.0388892	27	0.0742241	2.0428e-08	0.00550922	4	-0.00660837	1.38197	4.36706e-05
MYH7B	TPM3	28369	100	0.190563	1.55665e-47	0.0363141	99	0.182947	6.90673e-44	0.0334695	16	0.00415239	0.754518	1.72423e-05
MYH9	NEDD9	29243	67	0.181242	2.28287e-44	0.0328485	100	0.217404	1.64312e-63	0.0472647	1	0.0198867	0.128359	0.00039548
MYH9	NEXN	30146	70	0.161412	1.78365e-36	0.0260539	84	0.187909	4.88525e-49	0.0353097	1	0.0106003	0.410547	0.000112366
MYH9	PPP1R12B	29612	73	0.173288	3.81015e-41	0.0300287	96	0.222711	1.85941e-67	0.0496002	24	0.0146748	0.258849	0.00021535
MYH9	PRC1	29993	72	0.159376	2.03438e-35	0.0254007	100	0.202109	2.53583e-56	0.0408481	7	0.021738	0.0922998	0.000472542
MYH9	RPA2	29243	67	0.178836	3.16721e-43	0.0319823	91	0.173594	8.58438e-41	0.030135	1	0.00207776	0.873781	4.3171e-06
MYH9	S100A11	29352	71	0.141198	1.59833e-27	0.0199369	57	0.182166	5.66824e-45	0.0331843	14	0.0142247	0.275864	0.000202341
MYH9	S100A4	29778	75	0.168033	5.78701e-39	0.0282352	83	0.19587	1.41434e-52	0.0383652	15	0.0195748	0.130945	0.000383172
MYH9	SEL1L	29441	73	0.14673	1.06873e-29	0.0215297	77	0.268404	1.05926e-97	0.0720406	6	-0.0156495	1.77012	0.000244908
MYH9	SSBP1	29243	67	0.147277	1.02098e-29	0.0216906	100	0.194425	6.47383e-51	0.037801	1	-0.00229682	1.1394	5.27537e-06
MYH9	TEX101	29354	76	0.151902	1.22149e-31	0.0230742	14	0.239317	3.06246e-77	0.0572728	6	-0.00162754	1.09921	2.64888e-06
MYL3	MYL4	29701	68	0.185098	6.22572e-47	0.0342611	86	0.174274	1.0074e-41	0.0303713	7	0.0163081	0.208861	0.000265953
MYL3	YWHAQ	28824	69	0.184488	2.66766e-45	0.0340359	81	0.173884	2.31465e-40	0.0302355	6	0.0160233	0.223865	0.000256745
MYL4	VCAM1	28859	85	0.168545	4.90072e-38	0.0284074	70	0.21661	3.03934e-62	0.04692	2	0.0122419	0.352467	0.000149864
MYL6B	PRC1	29302	28	0.0802471	7.67165e-10	0.00643959	100	0.200438	3.58453e-54	0.0401753	22	0.0193111	0.139381	0.000372919
MYL6B	SOX2	29398	28	0.0779179	2.20211e-09	0.0060712	100	0.20099	1.22625e-54	0.040397	3	0.00901516	0.489502	8.12732e-05
MYO6	P4HB	29530	99	0.216536	1.29582e-63	0.0468878	76	0.155946	1.80741e-33	0.0243191	9	0.00625135	0.630998	3.90794e-05
MYO6	POLR2A	29193	97	0.198202	8.55636e-53	0.039284	93	0.194786	5.11888e-51	0.0379416	6	-0.0062549	1.36722	3.91237e-05
MYO6	REPS1	29193	97	0.207122	1.36464e-57	0.0428996	98	0.21116	7.73617e-60	0.0445884	1	0.0130053	0.320455	0.000169138
MYO6	SEMA4C	29519	99	0.213207	1.18126e-61	0.0454573	26	0.172384	1.3253e-40	0.0297163	1	0.00944876	0.467949	8.92791e-05
MYO6	SEPTIN9	29519	99	0.193726	5.14537e-51	0.0375299	89	0.174096	2.16019e-41	0.0303095	1	-0.0116786	1.63034	0.000136389
MYO6	STX7	29193	97	0.215453	2.8074e-62	0.0464199	65	0.47276	0	0.223502	17	0.00977861	0.455057	9.56212e-05
MYO6	TAX1BP1	30173	98	0.218937	2.14124e-66	0.0479334	82	0.180196	3.28832e-45	0.0324706	2	-0.0100844	1.56649	0.000101694
MYO6	TFRC	29611	98	0.203839	1.41191e-56	0.0415504	34	0.399746	3.89674e-226	0.159797	18	-0.0108932	1.59804	0.000118662
MYO6	TNFRSF1A	29597	98	0.196337	1.62957e-52	0.0385482	46	0.135414	1.26224e-25	0.018337	8	-0.00867834	1.49557	7.53135e-05
MYO6	TXNL1	29211	98	0.195488	2.05486e-51	0.0382155	21	0.0852081	6.8832e-11	0.00726042	6	0.00309089	0.81328	9.55363e-06
MYO6	UBXN1	29375	99	0.224287	6.94762e-68	0.0503045	86	0.185176	1.77826e-46	0.0342902	26	0.015153	0.24553	0.000229613
MYO6	USP25	30102	98	0.203718	2.04613e-57	0.0415009	85	0.167678	3.28946e-39	0.028116	1	0.0100132	0.437295	0.000100264
MYO9B	TRIM25	28974	96	0.206426	8.61979e-57	0.0426115	84	0.196165	2.357e-51	0.0384807	46	0.0290346	0.0271014	0.000843008
MYOC	NOTCH2	29657	46	0.312934	6.79736e-135	0.0979277	77	0.456133	1.08026e-302	0.208057	7	0.0310906	0.016645	0.000966628
MYOC	TGFBR1	28746	38	0.302634	4.64499e-122	0.0915875	97	0.21071	1.05207e-58	0.0443987	6	-0.0152788	1.75325	0.000233441
MYOC	VIM	33807	46	0.309053	1.43463e-149	0.0955138	98	0.187513	1.50394e-54	0.0351611	2	0.0128801	0.289636	0.000165898
MYOM2	NEB	29451	88	0.176115	3.0499e-42	0.0310165	96	0.167852	1.77652e-38	0.0281744	22	-0.0120504	1.64486	0.000145211
MYOM2	PCNA	28369	87	0.19067	1.37868e-47	0.0363552	61	0.164514	1.04248e-35	0.0270648	6	0.0163323	0.218715	0.000266745
MYOM2	TTN	29451	87	0.179757	5.81121e-44	0.0323125	43	0.092407	1.198e-12	0.00853906	9	0.0159897	0.219835	0.000255669
MYOM3	NMI	29165	67	0.212013	2.87124e-60	0.0449494	15	0.327108	1.62798e-145	0.107	47	0.0229028	0.0802848	0.000524539
NAAA	NAGA	28333	82	0.55548	0	0.308558	57	0.216978	2.37604e-61	0.0470795	3	0.0180225	0.174967	0.000324811
NAAA	NHLRC3	27892	87	0.541436	0	0.293153	46	0.253219	2.43284e-82	0.0641199	2	0.019802	0.139208	0.00039212
NAAA	NLGN2	28339	90	0.571699	0	0.32684	91	0.181759	2.74064e-43	0.0330364	3	0.00822728	0.535772	6.76882e-05
NAAA	NOMO1	34237	85	0.566199	0	0.320581	99	0.416163	4.81498e-285	0.173192	8	0.0423317	0.000458775	0.00179198
NAAA	NRP2	34237	85	0.567302	0	0.321832	83	0.222357	1.84913e-77	0.0494425	22	0.00824797	0.495	6.8029e-05
NAAA	PLTP	34306	89	0.566335	0	0.320736	72	0.343009	1.03503e-188	0.117655	10	0.0112359	0.35209	0.000126246
NAAA	SGSH	28774	91	0.557843	0	0.311189	95	0.728254	0	0.530354	27	0.0472092	0.000340608	0.00222871
NAAA	SIAE	34150	82	0.569549	0	0.324386	75	0.213091	5.66569e-71	0.0454077	14	0.0223322	0.0649636	0.000498726
NAAA	SIL1	28539	84	0.542926	0	0.294769	70	0.196157	1.32082e-50	0.0384777	12	0.0129815	0.326834	0.00016852
NAAA	SPINT1	34118	88	0.556655	0	0.309865	55	0.27503	1.1067e-118	0.0756413	9	0.0147118	0.224344	0.000216436
NAAA	SUSD2	34237	88	0.560473	0	0.31413	91	0.427151	8.28944e-302	0.182458	13	0.0199607	0.098628	0.000398429
NAAA	TMEM132A	28539	84	0.565162	0	0.319408	36	0.480188	0	0.230581	13	-0.00138475	1.0833	1.91753e-06
NAAA	TUBB3	28339	90	0.569775	0	0.324644	98	0.206803	8.71418e-56	0.0427673	10	0.00351968	0.791085	1.23881e-05
NAAA	UGDH	28310	80	0.557886	0	0.311237	38	0.112217	2.47909e-17	0.0125927	5	0.0122122	0.358225	0.000149137
NAGK	NFKB1	28443	28	0.200191	1.65986e-52	0.0400764	79	0.170383	2.60643e-38	0.0290305	7	0.0372958	0.00490561	0.00139098
NAGK	NUDC	29136	28	0.189317	3.74266e-48	0.0358409	81	0.186676	7.60456e-47	0.0348481	7	0.0486921	0.000200562	0.00237092
NAGK	SCRN1	28790	27	0.183213	1.20534e-44	0.033567	43	0.16516	1.71047e-36	0.0272778	6	0.0435971	0.000936079	0.0019007
NAGK	SMAD2	29196	27	0.20074	3.81322e-54	0.0402967	87	0.191801	1.68616e-49	0.0367876	3	0.0249958	0.0561455	0.000624792
NAGK	SORD	28939	27	0.189338	7.61182e-48	0.0358487	63	0.192229	2.73388e-49	0.0369519	25	0.00595117	0.650818	3.54164e-05
NAGK	SRPK2	28790	27	0.201788	5.70641e-54	0.0407182	67	0.173472	3.89251e-40	0.0300924	40	0.0358261	0.00655148	0.00128351
NAGPA	SLAMF7	28881	65	0.343061	3.1045e-159	0.117691	81	0.517407	0	0.26771	10	0.00610088	0.642955	3.72207e-05
NAGPA	ZHX2	29348	62	0.329274	1.96435e-148	0.108421	99	0.180456	3.81481e-44	0.0325644	2	-0.00249047	1.15128	6.20244e-06
NAMPT	TFRC	33714	98	0.186495	8.03984e-54	0.0347804	41	0.421822	3.96987e-289	0.177933	1	-0.000513723	1.03364	2.63911e-07
NAMPT	TMPRSS11B	28067	100	0.212282	3.28919e-58	0.0450637	94	0.190654	4.28795e-47	0.0363489	3	0.00982045	0.461973	9.64413e-05
NAMPT	TPR	28043	99	0.191505	1.818e-47	0.0366743	98	0.213181	1.19692e-58	0.045446	3	0.00634321	0.634844	4.02364e-05
NAMPT	UBE2L6	28950	100	0.191721	4.65055e-49	0.0367571	31	0.215158	1.29793e-61	0.046293	21	-0.0167122	1.79644	0.000279299
NAP1L4	PKN3	29605	35	0.171697	2.08252e-40	0.0294799	57	0.193887	3.00601e-51	0.037592	13	-0.0171454	1.81287	0.000293963
NAP1L4	PRC1	30001	46	0.182695	3.42395e-46	0.0333775	100	0.200981	1.01341e-55	0.0403933	4	-0.0114001	1.62271	0.000129962
NAP1L4	TRIM25	30280	48	0.192626	1.04208e-51	0.0371049	89	0.169908	1.85603e-40	0.0288688	26	0.0222279	0.0836951	0.000494079
NAP1L4	VAMP5	28856	33	0.195294	1.03623e-50	0.0381396	83	0.153825	6.80302e-32	0.0236623	6	0.0254717	0.0530016	0.000648809
NAPRT	NENF	30014	30	0.273937	8.73016e-104	0.0750415	37	0.0793647	7.41265e-10	0.00629875	21	0.0411451	0.0014311	0.00169292
NAPRT	RBPMS	29185	40	0.266781	1.10358e-95	0.0711722	27	0.0687798	1.44137e-07	0.00473066	14	0.0177924	0.174096	0.000316569
NARS1	USP47	29115	61	0.127616	1.42591e-22	0.0162859	91	0.203367	2.09128e-55	0.0413581	66	0.00951498	0.467879	9.05348e-05
NBN	PARP1	33916	55	0.136223	1.85278e-29	0.0185566	68	0.166446	2.47358e-43	0.0277042	2	0.0138628	0.253631	0.000192178
NBN	RPA2	28270	50	0.120078	1.30678e-19	0.0144186	88	0.190026	4.04238e-47	0.03611	21	0.0203731	0.125588	0.000415063
NBN	RRM2B	33334	51	0.152781	4.22067e-36	0.023342	56	0.167249	5.12367e-43	0.0279724	23	0.0085757	0.483896	7.35427e-05
NBN	SIRT1	28270	50	0.144185	1.20031e-27	0.0207893	43	0.120703	8.44039e-20	0.0145693	7	0.0145402	0.274331	0.000211419
NBN	TERF1	28270	50	0.134645	2.74265e-24	0.0181292	98	0.197816	5.45177e-51	0.0391311	26	-0.00087198	1.05227	7.60349e-07
NBN	TP53BP1	28270	50	0.133014	9.74842e-24	0.0176926	22	0.0956136	5.82998e-13	0.00914196	2	-0.000967055	1.05795	9.35195e-07
NCAM1	SIGLEC9	34762	96	0.377625	1.6423e-234	0.1426	90	0.648133	0	0.420077	3	-0.0109389	1.6382	0.000119659
NCF2	PLA2G4A	34577	65	0.170108	4.68312e-46	0.0289366	81	0.176469	1.74934e-49	0.0311412	14	-0.00405206	1.2638	1.64192e-05
NCK2	NTRK2	34616	88	0.170796	1.79649e-46	0.0291712	73	0.149021	1.13491e-35	0.0222073	5	0.0141509	0.239088	0.000200249
NCK2	PIK3AP1	34636	90	0.194877	2.95203e-60	0.0379769	60	0.226989	1.19791e-81	0.0515239	69	0.0659761	3.88286e-08	0.00435285
NCK2	REEP4	29708	93	0.190949	6.78448e-50	0.0364614	81	0.200404	7.05371e-55	0.0401618	11	0.0204583	0.114861	0.000418541
NCK2	RET	34464	89	0.164699	4.15952e-43	0.0271259	67	0.358616	2.93978e-208	0.128605	5	0.0185659	0.123277	0.000344694
NCK2	SF3B4	34464	89	0.167668	1.23874e-44	0.0281127	77	0.144934	1.13861e-33	0.0210057	44	0.0301666	0.0122627	0.000910026
NCK2	SORBS1	29708	92	0.169495	1.55433e-39	0.0287285	89	0.207771	6.11558e-59	0.0431688	30	0.0014132	0.913279	1.99713e-06
NCK2	SRC	34766	91	0.152871	1.26351e-37	0.0233695	90	0.169534	5.38685e-46	0.0287418	5	0.00926248	0.43998	8.57936e-05
NCK2	SRPK2	34636	89	0.195376	1.46062e-60	0.0381717	70	0.181157	3.50257e-52	0.0328177	10	-0.00546219	1.35055	2.98356e-05
NCK2	SSH3	28655	90	0.173122	8.4448e-40	0.0299713	23	0.0726608	3.65517e-08	0.0052796	21	0.00578649	0.661412	3.34835e-05
NCK2	SYNGAP1	28798	92	0.156333	7.80575e-33	0.02444	96	0.215281	2.31232e-61	0.0463458	17	0.0150803	0.252528	0.000227415
NCK2	WASF1	33970	88	0.169016	1.02486e-44	0.0285665	24	0.238099	3.4091e-88	0.0566912	8	0.0233229	0.0545662	0.000543958
NCK2	WASF3	33810	89	0.152355	2.12032e-36	0.0232121	61	0.165823	6.85448e-43	0.0274973	47	0.0575602	2.17646e-06	0.00331318
NCLN	STAU1	28062	74	0.145519	6.13419e-28	0.0211757	38	0.0826494	5.61876e-10	0.00683092	8	0.0216968	0.104118	0.000470751
NCLN	TNFRSF14	33965	66	0.151836	2.55264e-36	0.0230543	47	0.121712	7.72294e-24	0.0148139	5	-0.00229961	1.1503	5.28822e-06
NCR3LG1	PODXL	29421	85	0.405176	2.29816e-231	0.164168	59	0.37432	4.28638e-195	0.140115	39	0.048809	0.000180078	0.00238232
NCS1	SIGLEC9	35372	77	0.186425	2.42328e-56	0.0347544	87	0.638128	0	0.407207	10	0.00192496	0.871405	3.70547e-06
NDRG1	PSMC3	27944	38	0.0738989	3.19344e-08	0.00546105	97	0.214128	5.8101e-59	0.045851	23	-0.00838375	1.46907	7.02873e-05
NDRG1	STX7	28115	44	0.109012	2.46288e-16	0.0118837	74	0.479094	0	0.229531	2	0.016167	0.225466	0.000261373
NDRG1	TARS1	28829	40	0.096274	2.38389e-13	0.00926868	99	0.193719	7.3553e-50	0.037527	1	0.00700428	0.594927	4.90599e-05
NDRG1	TRIM25	28840	40	0.0896153	9.21315e-12	0.0080309	87	0.183785	5.40868e-45	0.033777	6	0.00404856	0.75853	1.63908e-05
NDST1	TMEM132A	29248	99	0.21914	1.55388e-64	0.0480225	67	0.484458	0	0.234699	5	0.0125647	0.336672	0.000157871
NDUFA5	NIT1	28491	95	0.190173	1.5202e-47	0.0361656	62	0.191852	2.26201e-48	0.0368072	4	0.00456796	0.730291	2.08663e-05
NDUFA5	SSBP1	29538	94	0.202231	1.46322e-55	0.0408974	100	0.194057	3.20891e-51	0.0376583	4	0.00578924	0.656426	3.35152e-05
NDUFB7	NDUFS6	28832	87	0.18989	5.96203e-48	0.0360583	100	0.165053	1.70078e-36	0.0272424	2	0.00921722	0.484074	8.49571e-05
NDUFB7	NIT1	29255	85	0.198696	3.6185e-53	0.0394799	63	0.199019	2.4421e-53	0.0396085	9	0.0182074	0.16376	0.00033151
NEB	TMOD4	28369	95	0.206952	6.35765e-56	0.042829	98	0.20059	1.40561e-52	0.0402363	27	-0.0152355	1.74876	0.00023212
NECAP2	NMI	28913	94	0.200108	2.6615e-53	0.0400433	14	0.336929	1.79573e-153	0.113521	7	0.0335192	0.0108049	0.00112353
NECAP2	TRAF2	28595	93	0.201944	1.06608e-53	0.0407814	51	0.123159	8.98538e-21	0.0151682	11	0.00826047	0.532257	6.82353e-05
NEDD4L	OCLN	29193	77	0.178124	8.05353e-43	0.0317282	73	0.176174	6.52366e-42	0.0310374	1	-0.00273362	1.16541	7.47267e-06
NEDD4L	PRKAR2A	29132	78	0.167033	1.01929e-37	0.0278999	83	0.183048	4.50582e-45	0.0335066	13	0.00815399	0.533773	6.64875e-05
NEDD4L	SERPINF1	28933	82	0.193948	3.75636e-50	0.037616	62	0.291699	7.30621e-114	0.0850883	9	-0.000939316	1.05695	8.82314e-07
NEDD4L	SMAD2	29107	79	0.178644	6.05602e-43	0.0319138	91	0.203119	2.96478e-55	0.0412575	1	0.0257619	0.0493657	0.000663675
NEDD4L	SMAD3	29107	79	0.173932	9.12465e-41	0.0302525	69	0.263804	2.8297e-93	0.0695926	12	0.0151565	0.247603	0.00022972
NEDD4L	SNCA	28660	84	0.169897	2.22036e-38	0.0288648	72	0.185016	2.60405e-45	0.0342308	17	0.00585473	0.657644	3.42779e-05
NEDD4L	STOML2	28483	75	0.18456	8.05124e-45	0.0340625	74	0.170119	3.02012e-38	0.0289404	2	-0.0127415	1.66368	0.000162346
NEDD4L	TMED8	29120	80	0.166085	2.71284e-37	0.0275844	68	0.180671	6.38127e-44	0.0326419	12	0.0188171	0.151045	0.000354085
NEDD4L	TRIM25	29120	78	0.179083	3.58914e-43	0.0320707	86	0.207014	2.12959e-57	0.0428547	17	0.0131475	0.315772	0.000172858
NEDD4L	UBE2L6	29235	77	0.172506	2.72745e-40	0.0297584	32	0.204931	1.77933e-56	0.0419967	12	-0.00737328	1.42703	5.43652e-05
NEDD4L	YWHAQ	28660	79	0.166533	6.36503e-37	0.0277334	80	0.214917	7.05284e-61	0.0461892	21	0.00975096	0.460453	9.50813e-05
NEDD9	PXN	28115	100	0.203528	1.19816e-53	0.0414236	74	0.44252	2.34653e-268	0.195824	25	0.0143243	0.282845	0.000205186
NEDD9	RBPMS	29580	100	0.200634	8.86854e-55	0.0402542	28	0.0671452	2.35031e-07	0.00450848	6	-0.00370649	1.22438	1.3738e-05
NEDD9	SMAD1	28110	99	0.208229	4.08203e-56	0.0433595	70	0.154205	2.92447e-31	0.0237791	7	0.0225689	0.0906358	0.000509354
NEDD9	SNAPIN	29193	100	0.199637	1.49918e-53	0.0398549	90	0.181676	1.6747e-44	0.0330061	2	-0.0222914	1.91144	0.000496908
NEFL	TERF1	28009	76	0.167038	2.49566e-36	0.0279016	98	0.190707	5.04976e-47	0.0363693	7	-0.0135534	1.68949	0.000183695
NEFL	TSC1	28009	76	0.161772	3.75243e-34	0.0261703	49	0.12633	2.2999e-21	0.0159593	18	0.00324028	0.808433	1.04994e-05
NEK7	NFATC1	29066	98	0.204802	4.34639e-56	0.0419439	70	0.16572	4.56152e-37	0.027463	21	0.0157868	0.228803	0.000249223
NEK7	P4HB	29066	99	0.194408	1.30015e-50	0.0377944	80	0.165535	5.48162e-37	0.0274018	20	-0.00251699	1.15215	6.33522e-06
NEK7	PARK7	29133	98	0.216586	8.33614e-63	0.0469094	48	0.141724	1.60006e-27	0.0200856	13	0.0280564	0.0322374	0.000787159
NEK7	PGD	29630	98	0.214496	1.23979e-62	0.0460086	61	0.20665	3.61135e-58	0.042704	13	0.00127953	0.921552	1.63721e-06
NEK7	PRDX6	29382	99	0.226258	4.29628e-69	0.0511929	36	0.126989	1.48717e-22	0.0161261	6	0.0143509	0.27138	0.000205948
NEK7	RASSF2	28458	99	0.189729	2.85311e-47	0.0359969	57	0.123847	6.79466e-21	0.015338	17	0.0278371	0.0357341	0.000774903
NEK7	RBM17	29667	99	0.190612	1.17209e-49	0.0363329	75	0.215121	4.54596e-63	0.0462772	27	-0.00356053	1.21607	1.26773e-05
NEK7	TBCB	28941	98	0.199461	5.14789e-53	0.0397846	70	0.166625	2.63018e-37	0.027764	36	0.0174474	0.184445	0.000304411
NEK7	TRIM25	29663	98	0.188612	1.24322e-48	0.0355745	90	0.185678	3.6854e-47	0.0344765	21	0.00512991	0.692826	2.6316e-05
NELL1	NEXN	29762	82	0.384462	5.9402e-209	0.147811	85	0.193768	1.90964e-51	0.037546	4	0.0146073	0.259843	0.000213372
NELL2	ST13	29072	61	0.218613	7.47431e-64	0.0477918	86	0.191883	2.45448e-49	0.036819	15	-0.00362813	1.2179	1.31633e-05
NENF	PARK7	29501	37	0.112424	4.67426e-18	0.012639	43	0.152315	5.85741e-32	0.0232	20	0.037675	0.00380021	0.00141941
NENF	PRDX6	29764	38	0.0973136	5.31436e-14	0.00946994	38	0.125175	3.22138e-22	0.0156687	15	0.0033805	0.794286	1.14278e-05
NENF	RPL14	29248	38	0.0872493	2.32441e-11	0.00761244	97	0.216679	4.22658e-63	0.0469499	2	0.0192375	0.141269	0.000370082
NENF	SOD1	28797	32	0.102074	8.1794e-15	0.010419	70	0.147861	1.63783e-29	0.0218629	3	0.012008	0.362243	0.000144192
NENF	TXNDC5	29741	37	0.0733089	1.51154e-08	0.00537419	69	0.188438	1.13891e-48	0.0355088	10	0.017854	0.168579	0.000318767
NFASC	NRCAM	34804	84	0.3645	1.0723e-217	0.13286	54	0.302352	4.4689e-147	0.0914169	2	0.0142466	0.23468	0.000202965
NFATC1	PARP1	35081	67	0.189065	1.82244e-57	0.0357456	65	0.153652	2.51389e-38	0.0236091	8	0.00688736	0.564074	4.74357e-05
NFATC1	PPP3R1	34282	68	0.150293	6.31572e-36	0.022588	43	0.131111	1.13723e-27	0.0171901	20	0.0174089	0.149494	0.00030307
NFATC1	RFC4	29431	71	0.153053	3.49075e-32	0.0234251	92	0.175704	5.05063e-42	0.030872	24	0.0307826	0.0181912	0.000947566
NFATC1	SEMA7A	34659	70	0.163865	6.47004e-43	0.0268518	66	0.28383	1.43184e-128	0.0805592	4	0.0222298	0.064229	0.000494166
NFATC1	SRC	34429	74	0.174758	2.40395e-48	0.0305402	86	0.163078	3.03131e-42	0.0265944	4	0.00560521	0.64192	3.14183e-05
NFATC1	TP53	33640	73	0.16811	7.75526e-44	0.0282611	94	0.190149	8.33839e-56	0.0361566	6	0.0087115	0.474957	7.58903e-05
NFATC1	YWHAQ	28881	70	0.174263	1.29553e-40	0.0303675	83	0.204551	1.31467e-55	0.0418411	8	0.0149091	0.257252	0.000222282
NFE2	YAP1	29334	82	0.185387	1.64062e-46	0.0343683	55	0.192728	3.41055e-50	0.037144	18	0.000917937	0.943963	8.42608e-07
NFIC	TRIM24	29614	100	0.209707	7.56234e-60	0.0439771	78	0.184624	1.46246e-46	0.0340861	5	0.0093057	0.474004	8.65961e-05
NFKB1	NFKBIE	28043	77	0.173754	2.93433e-39	0.0301903	76	0.223241	2.79328e-64	0.0498365	21	0.00335308	0.801779	1.12431e-05
NFKB1	NOTCH1	28910	79	0.166885	2.20998e-37	0.0278506	54	0.221599	2.98926e-65	0.0491061	2	0.00700218	0.594495	4.90305e-05
NFKB1	NPM1	7831	66	0.163583	7.40773e-11	0.0267593	99	0.348925	4.67788e-46	0.121748	5	0.0238205	0.34618	0.000567418
NFKB1	PCBD1	28400	78	0.185476	3.90873e-45	0.0344014	45	0.198686	1.16258e-51	0.0394762	12	0.0359797	0.00668954	0.00129454
NFKB1	PCBP2	29115	74	0.172848	2.74982e-40	0.0298766	89	0.185745	2.33603e-46	0.0345011	29	0.0276905	0.034603	0.000766764
NFKB1	PDCD6	28576	78	0.152069	6.5062e-31	0.023125	93	0.723146	0	0.522941	36	0.0935566	1.37389e-12	0.00875284
NFKB1	PRDX1	27878	73	0.163448	1.1048e-34	0.0267152	82	0.164288	4.99698e-35	0.0269905	2	-0.00159341	1.09468	2.53895e-06
NFKB1	PRDX2	28646	73	0.180695	3.03211e-43	0.0326506	83	0.183315	1.77263e-44	0.0336045	1	0.00450882	0.732953	2.03294e-05
NFKB1	PTPRF	28910	77	0.17927	5.84256e-43	0.0321376	67	0.238415	1.55631e-75	0.0568415	10	-0.00756399	1.43474	5.7214e-05
NFKB1	RELB	28587	75	0.170787	1.12792e-38	0.0291683	81	0.177651	9.42672e-42	0.03156	16	0.0289152	0.0287949	0.00083609
NFKB1	SIRT1	28587	74	0.179266	1.70512e-42	0.0321363	41	0.114884	2.94859e-18	0.0131983	1	-0.00471041	1.27822	2.21879e-05
NFKB1	SLIRP	28369	73	0.16036	5.44211e-34	0.0257155	97	0.19608	2.8233e-50	0.0384475	34	0.028397	0.0324518	0.000806388
NFKB1	TAB2	28679	81	0.164112	6.54935e-36	0.0269329	96	0.169274	3.97714e-38	0.0286536	12	0.00630255	0.633226	3.97222e-05
NFKB1	TLR3	28951	75	0.158815	5.12465e-34	0.0252223	97	0.867231	0	0.75209	10	0.0254412	0.0528958	0.000647256
NFKB1	TNFRSF10B	28469	75	0.165664	2.58565e-36	0.0274447	61	0.329207	5.58501e-144	0.108377	5	0.00103549	0.937739	1.07224e-06
NFKB1	TNIP1	29113	71	0.174371	5.66731e-41	0.0304052	80	0.185321	3.82756e-46	0.0343439	6	0.00219693	0.866903	4.82649e-06
NFKB1	TTF2	28392	70	0.165485	3.79918e-36	0.0273852	53	0.297132	4.24667e-116	0.0882874	31	0.0449804	0.000698014	0.00202324
NFKB1	VIM	28100	75	0.194958	2.90476e-49	0.0380086	98	0.164082	3.27336e-35	0.0269229	2	0.00603658	0.650948	3.64403e-05
NFKB1	XRCC4	28040	73	0.186091	7.12115e-45	0.0346299	92	0.163467	6.9186e-35	0.0267215	14	0.0306622	0.0216636	0.000940171
NFKB1	YWHAQ	28465	77	0.166899	7.71676e-37	0.0278554	84	0.156568	1.43057e-32	0.0245137	22	0.0162431	0.220431	0.000263837
NFKB2	RELB	28760	100	0.210423	1.41483e-58	0.044278	76	0.182832	2.02791e-44	0.0334274	8	-0.0204066	1.87826	0.00041643
NFKB2	SCARB2	28458	100	0.205452	2.70668e-55	0.0422107	53	0.245112	1.23317e-78	0.0600799	7	0.00830948	0.530837	6.90474e-05
NFKBIE	RELB	28110	78	0.206886	2.11397e-55	0.0428016	77	0.167678	9.92037e-37	0.028116	9	0.0267704	0.0447328	0.000716655
NFU1	SOD2	29510	63	0.16792	1.39438e-38	0.0281972	78	0.234972	7.5989e-75	0.0552119	17	0.00255617	0.844348	6.53399e-06
NFX1	PCBP2	29115	94	0.206857	2.65377e-57	0.0427898	89	0.173748	1.07346e-40	0.0301884	15	0.00920901	0.482311	8.48058e-05
NFX1	RANBP2	28470	94	0.207577	1.84965e-56	0.043088	96	0.196599	1.019e-50	0.0386512	17	-0.000728927	1.04385	5.31335e-07
NFX1	RFC4	29021	94	0.223709	9.64845e-67	0.0500458	87	0.196021	2.2965e-51	0.0384243	29	0.0302483	0.0211963	0.000914961
NFX1	RPS10	29451	94	0.188959	1.78629e-48	0.0357055	82	0.19549	8.01186e-52	0.0382164	2	0.0190851	0.143048	0.000364242
NFX1	SRP14	28570	94	0.184701	5.0411e-45	0.0341145	76	0.166932	5.54677e-37	0.0278661	9	0.00878694	0.506638	7.72104e-05
NFX1	YWHAQ	28465	96	0.218119	2.79076e-62	0.0475761	85	0.195734	2.85121e-50	0.0383116	6	0.0135067	0.308237	0.000182431
NFYA	SERPINB1	28552	99	0.207129	2.26236e-56	0.0429026	66	0.153327	2.22708e-31	0.0235093	5	0.00820548	0.535312	6.73298e-05
NFYA	TP53	28043	98	0.179094	1.22119e-41	0.0320748	92	0.199714	1.50143e-51	0.0398857	24	0.0260826	0.0508035	0.000680304
NFYA	ZHX2	29113	98	0.194382	1.1258e-50	0.0377845	98	0.198348	9.89464e-53	0.039342	55	0.0412254	0.00165383	0.00169953
NGF	SORT1	34215	96	0.165281	4.15316e-43	0.0273179	69	0.255151	3.7623e-102	0.0651022	27	-0.00642859	1.40506	4.13267e-05
NGFR	NTF3	29570	98	0.184022	3.32829e-46	0.033864	73	0.218378	8.82522e-65	0.0476889	7	0.0172699	0.184205	0.00029825
NGFR	SORCS2	28950	98	0.210071	9.35751e-59	0.0441298	61	0.352033	1.5288e-168	0.123928	1	-0.00742363	1.42777	5.51103e-05
NGFR	SORT1	29518	98	0.187692	6.10759e-48	0.0352282	66	0.222849	2.49373e-67	0.0496616	5	0.00600852	0.644406	3.61023e-05
NGFR	TP53	28950	98	0.185299	6.88073e-46	0.0343357	94	0.195127	8.7022e-51	0.0380746	16	0.0219781	0.0944849	0.000483037
NGFR	TRAF2	29570	98	0.197966	2.4755e-53	0.0391904	50	0.105587	3.9206e-16	0.0111487	16	0.00371099	0.775395	1.37714e-05
NGFR	UFD1	30007	98	0.182252	5.57238e-46	0.0332158	75	0.157385	1.37972e-34	0.0247699	3	0.00572852	0.657276	3.2816e-05
NGRN	NPM1	8098	84	0.197451	1.07718e-15	0.038987	100	0.359554	1.35539e-50	0.129279	20	0.0300351	0.227102	0.000902109
NGRN	SSBP1	29185	96	0.19752	1.98752e-52	0.0390141	100	0.193932	1.43504e-50	0.0376095	35	0.0210948	0.107075	0.000444989
NGRN	YOD1	29113	95	0.168146	3.50651e-38	0.0282732	86	0.170534	3.06628e-39	0.0290819	6	0.0012813	0.922135	1.64174e-06
NID1	NID2	34542	83	0.245259	3.62578e-95	0.0601522	49	0.44599	0	0.198907	27	0.0330073	0.00607643	0.00108948
NID1	PTPRF	34999	84	0.23281	8.79783e-87	0.0542006	59	0.207265	8.86219e-69	0.0429587	1	0.000960469	0.935968	9.225e-07
NID1	RAB10	29550	55	0.242585	6.63674e-80	0.0588474	86	0.182394	2.22805e-45	0.0332675	25	0.0068735	0.597287	4.7245e-05
NID2	PPIB	34445	50	0.446755	0	0.19959	73	0.154792	3.32279e-38	0.0239606	10	0.0352336	0.00344711	0.00124141
NID2	SUSD4	29501	49	0.443574	5.77941e-283	0.196758	67	0.334455	3.65945e-154	0.11186	21	0.000286599	0.98244	8.21387e-08
NID2	TNIP1	29584	48	0.440215	5.50412e-279	0.193789	77	0.187872	3.92224e-48	0.0352959	6	0.0112355	0.387571	0.000126237
NIT1	OXCT1	29701	60	0.218836	2.49213e-65	0.0478893	91	0.176674	7.52982e-43	0.0312136	56	-0.000959295	1.05892	9.20247e-07
NIT1	PDAP1	29451	61	0.238743	4.00619e-77	0.0569981	76	0.172303	1.75843e-40	0.0296882	3	-0.0116535	1.62879	0.000135804
NIT1	PTS	28072	64	0.201517	1.58773e-52	0.0406092	86	0.202508	4.89711e-53	0.0410096	23	0.0116514	0.382755	0.000135754
NIT1	SOD2	28892	60	0.215348	1.34714e-61	0.0463747	60	0.220884	8.67483e-65	0.0487896	2	0.00567111	0.666476	3.21615e-05
NIT1	TRIM25	29255	63	0.21233	1.25356e-60	0.0450839	86	0.18204	8.99437e-45	0.0331384	23	-0.0108977	1.5954	0.000118759
NIT2	NPTX1	29534	77	0.170777	6.83826e-40	0.0291649	72	0.444605	1.02793e-284	0.197674	13	0.0181768	0.162499	0.000330396
NIT2	PARK7	29534	81	0.183072	1.11479e-45	0.0335153	34	0.140747	1.63181e-27	0.0198097	3	0.014686	0.259131	0.000215678
NIT2	PDIA4	30105	80	0.164996	5.21672e-38	0.0272236	59	0.148508	4.88549e-31	0.0220547	2	0.0139155	0.28032	0.00019364
NIT2	PRDX5	29829	84	0.181754	1.80136e-45	0.0330344	78	0.141277	5.69153e-28	0.0199591	36	0.0118304	0.360956	0.000139959
NIT2	PRDX6	29782	80	0.167068	1.54493e-38	0.0279118	43	0.150016	2.54924e-31	0.0225049	10	0.0468935	0.000294324	0.002199
NIT2	RNASET2	29695	79	0.164781	2.02309e-37	0.0271529	53	0.385913	3.40205e-210	0.148929	19	0.0673888	2.01308e-07	0.00454125
NIT2	SORD	29617	80	0.158891	8.61586e-35	0.0252462	56	0.178413	1.47979e-43	0.0318313	10	0.00765478	0.555858	5.85957e-05
NIT2	TOR1AIP1	29336	77	0.162409	5.76668e-36	0.0263767	90	0.501077	0	0.251078	1	-0.0101013	1.56082	0.000102036
NLGN2	PRTN3	27775	87	0.155839	1.54288e-31	0.0242857	85	0.430364	2.56544e-249	0.185213	8	0.0147967	0.270185	0.000218941
NLGN2	RLN1	29267	88	0.187857	1.24366e-47	0.0352904	100	0.180077	7.54545e-44	0.0324276	40	0.0229032	0.0797626	0.000524558
NLGN2	TMEM106A	29116	89	0.182622	7.60383e-45	0.0333507	58	0.256826	2.28073e-88	0.0659595	1	-0.0081838	1.46762	6.69746e-05
NME1	OXCT1	28528	98	0.205774	1.34656e-55	0.0423429	91	0.179121	2.42071e-42	0.0320845	9	0.00436896	0.741458	1.90878e-05
NME1	PRDX5	29043	98	0.220399	7.86789e-65	0.0485756	72	0.152523	1.43817e-31	0.0232632	3	-0.0118748	1.63444	0.000141011
NME1	PTPN6	28816	96	0.203841	4.17074e-55	0.041551	88	0.181605	6.41016e-44	0.0329803	13	0.00780374	0.553652	6.08983e-05
NME3	TMPRSS11B	28679	61	0.263089	2.02921e-91	0.0692158	92	0.193421	1.84856e-49	0.0374116	14	0.0283997	0.0315024	0.000806543
NME3	TOMM20	29645	57	0.282769	2.02576e-109	0.0799584	72	0.14538	2.27061e-29	0.0211354	2	0.0145215	0.263576	0.000210874
NMI	PSMG3	29320	14	0.316083	3.40101e-136	0.0999085	77	0.180077	6.28264e-44	0.0324279	2	0.00526444	0.686911	2.77143e-05
NMI	SH3GLB2	29902	18	0.330685	1.45996e-152	0.109353	44	0.225655	6.56014e-70	0.0509201	2	-0.0358115	1.99439	0.00128246
NMI	TRIM21	29320	14	0.338261	6.48259e-157	0.114421	25	0.065255	5.69497e-07	0.00425822	10	0.00698785	0.59265	4.88301e-05
NMNAT1	NPM1	9429	46	0.186322	3.47464e-16	0.0347157	100	0.379296	1.48712e-65	0.143866	31	0.0148209	0.520173	0.000219658
NMNAT1	PARP1	34282	70	0.20571	2.07376e-66	0.0423167	46	0.156573	7.00717e-39	0.0245151	10	0.0191849	0.1122	0.000368059
NMNAT1	PLEKHO1	29389	58	0.216963	1.47077e-63	0.0470728	75	0.183787	8.21937e-46	0.0337777	6	0.0105085	0.42056	0.000110429
NMNAT1	TDO2	28685	54	0.229097	3.32198e-69	0.0524854	100	0.232227	4.13053e-71	0.0539295	2	-0.00924731	1.51625	8.55127e-05
NMNAT1	WDR46	29300	56	0.217969	5.75404e-64	0.0475103	100	0.180282	5.3663e-44	0.0325015	11	0.0107781	0.409417	0.000116168
NMT1	NOP56	29115	89	0.169147	1.24944e-38	0.0286108	97	0.17183	7.92556e-40	0.0295256	14	0.0216005	0.0993242	0.00046658
NMT1	NOS3	28930	88	0.181376	5.58459e-44	0.0328971	62	0.112486	9.34282e-18	0.0126532	4	0.0219494	0.0950304	0.000481777
NMT1	PDCD6	29506	89	0.1975	5.67027e-53	0.0390062	93	0.72075	0	0.519481	15	0.0836083	1.25502e-10	0.00699035
NMT1	RFC4	30102	88	0.181788	6.84573e-46	0.0330469	87	0.195328	7.683e-53	0.038153	9	0.00170418	0.894828	2.90422e-06
NMT1	TGFB1	29842	89	0.167246	1.08363e-38	0.0279714	64	0.243834	1.6474e-81	0.0594552	8	0.0353111	0.00636877	0.00124688
NOMO1	PDGFRA	34440	86	0.406479	2.17114e-272	0.165225	51	0.292644	4.37841e-136	0.0856407	10	-0.0062127	1.39382	3.85976e-05
NOMO1	PSCA	29510	98	0.433402	6.69889e-269	0.187837	57	0.828176	0	0.685876	2	0.00988361	0.447756	9.76858e-05
NOMO1	PTPRM	34328	84	0.424848	5.07984e-299	0.180496	31	0.51319	0	0.263364	3	0.00977671	0.417984	9.5584e-05
NOMO1	SERPINC1	29617	98	0.410567	1.13117e-239	0.168565	58	0.152539	3.62483e-32	0.0232681	4	-0.0125962	1.66758	0.000158665
NOMO1	SHBG	29651	85	0.430551	2.89124e-266	0.185374	70	0.259688	5.30667e-92	0.067438	5	0.00168448	0.896813	2.83746e-06
NOP56	PDIA4	29241	98	0.202794	2.50908e-55	0.0411254	62	0.125513	5.726e-22	0.0157536	3	0.00880836	0.500652	7.75872e-05
NOP56	RFC4	29021	99	0.19314	6.85028e-50	0.037303	87	0.203108	4.30835e-55	0.0412528	8	0.0176731	0.178231	0.000312338
NOP56	RNF4	28679	99	0.199158	2.17731e-52	0.0396639	94	0.185261	1.88372e-45	0.0343218	3	0.00879342	0.505544	7.73243e-05
NOP56	SERPINH1	28679	97	0.196825	3.46596e-51	0.0387402	53	0.187313	1.92482e-46	0.0350862	5	0.0135916	0.303428	0.000184731
NOP56	SMARCA2	28040	97	0.196917	3.87453e-50	0.0387764	98	0.165503	9.92619e-36	0.0273912	10	0.0101916	0.445426	0.000103868
NOP56	SNU13	29451	98	0.215325	9.62911e-63	0.0463649	99	0.206131	1.538e-57	0.0424901	2	0.0298327	0.022046	0.00088999
NOP56	SRPK2	28595	99	0.191892	1.45409e-48	0.0368227	72	0.156495	1.1066e-32	0.0244906	3	0.0260946	0.0484628	0.00068093
NOP56	STAU1	28369	96	0.202926	8.56403e-54	0.0411791	33	0.114262	6.0029e-18	0.0130557	4	0.0153882	0.24652	0.000236797
NOP56	TCOF1	29227	98	0.1931	3.28259e-50	0.0372875	98	0.223271	6.14472e-67	0.0498498	7	0.0169908	0.194011	0.000288686
NOP56	TOP2B	28587	99	0.20528	1.9066e-55	0.0421397	54	0.176541	3.02649e-41	0.0311667	10	-0.00890598	1.49921	7.93165e-05
NOS2	PARK7	28663	50	0.140485	1.17325e-26	0.019736	33	0.138362	6.71504e-26	0.019144	13	-0.0182133	1.83202	0.000331723
NOS2	PPM1B	28587	48	0.121013	4.24653e-20	0.014644	52	0.119571	1.17442e-19	0.0142972	8	0.00344296	0.794656	1.1854e-05
NOS3	PDZK1	28115	62	0.117649	8.67924e-19	0.0138414	37	0.165677	6.8091e-36	0.0274488	1	0.000679318	0.959382	4.61473e-07
NOS3	ST13	28258	57	0.131515	3.1649e-23	0.0172963	85	0.18584	4.37603e-45	0.0345365	2	0.0206157	0.121245	0.000425007
NOS3	TGFBR2	33799	56	0.130655	4.01505e-27	0.0170708	32	0.164922	2.02468e-42	0.0271992	3	0.0107005	0.379086	0.0001145
NOTCH1	NOTCH2	29926	43	0.214006	5.95162e-63	0.0457987	79	0.43687	1.7077e-277	0.190856	6	0.0355873	0.0058974	0.00126646
NOTCH1	NOTCH3	35581	59	0.22823	9.52864e-85	0.0520887	67	0.206876	1.22735e-69	0.0427978	10	0.014415	0.224044	0.000207792
NOTCH1	STX7	29034	54	0.213583	6.97452e-61	0.0456175	70	0.467544	0	0.218598	4	-0.00442356	1.26388	1.95678e-05
NOTCH1	YY1	29034	43	0.229012	5.79495e-70	0.0524464	98	0.194232	1.83091e-50	0.0377261	5	0.00212678	0.87129	4.52319e-06
NOTCH2	NOTCH3	29926	79	0.464722	0	0.215967	70	0.207629	2.77739e-59	0.0431098	31	0.0174603	0.176825	0.00030486
NOTCH2	PIGR	29200	65	0.470871	0	0.22172	66	0.200509	4.95914e-54	0.0402039	7	-0.000851248	1.05186	7.24623e-07
NOTCH2	PLAUR	29372	71	0.449265	7.98569e-290	0.201839	56	0.218023	3.80066e-64	0.0475338	4	0.0105005	0.421032	0.000110261
NOTCH2	PRC1	29993	80	0.458184	0	0.209932	100	0.193507	1.08204e-51	0.037445	2	0.000728751	0.955001	5.31078e-07
NOTCH2	PRG3	30481	75	0.449795	1.71778e-301	0.202316	52	0.278652	4.02679e-109	0.0776472	2	0.00685811	0.592403	4.70337e-05
NOTCH2	RET	29546	74	0.469899	0	0.220805	73	0.360357	1.09662e-180	0.129857	36	0.00528562	0.684579	2.79378e-05
NOTCH2	RNF149	29441	79	0.463592	0	0.214918	51	0.225929	4.97737e-69	0.0510439	13	0.0253672	0.051606	0.000643493
NOTCH2	RNF4	29612	76	0.447289	2.53033e-289	0.200067	93	0.19194	2.9965e-50	0.0368411	7	0.0206364	0.112309	0.000425862
NOTCH2	SCARF2	29901	79	0.454297	1.94275e-302	0.206386	32	0.300718	3.11729e-125	0.0904315	7	0.0352749	0.00636994	0.00124432
NOTCH2	SMAD1	28960	78	0.451017	2.69524e-288	0.203417	73	0.139755	1.18027e-26	0.0195315	14	0.0256884	0.0505926	0.000659892
NOTCH2	TAX1BP1	30151	73	0.441633	2.35145e-286	0.195039	83	0.191009	1.19915e-50	0.0364846	12	0.00926482	0.471951	8.5837e-05
NOTCH2	TGOLN2	30146	73	0.491362	0	0.241436	53	0.51395	0	0.264144	10	0.0171333	0.183463	0.000293551
NOTCH2	THAP12	28991	76	0.458074	8.9155e-299	0.209832	96	0.200827	7.99698e-54	0.0403316	3	-0.0085635	1.48556	7.33336e-05
NOTCH2	TIMP3	29776	77	0.463723	0	0.215039	85	0.469823	0	0.220734	17	0.0259645	0.045117	0.000674155
NOTCH2	VASN	28990	74	0.455616	3.35001e-295	0.207586	54	0.349611	2.49011e-166	0.122228	9	0.0364812	0.00546653	0.00133088
NOTCH2	ZBTB17	29038	75	0.458761	3.04253e-300	0.210462	84	0.140928	3.80536e-27	0.0198606	3	0.0137271	0.295618	0.000188432
NOTCH3	RNF149	29157	76	0.213692	3.36424e-61	0.0456643	37	0.239844	4.4377e-77	0.0575252	1	0.00772232	0.555481	5.96342e-05
NOTCH3	TPT1	34209	70	0.219427	2.2878e-75	0.0481484	99	0.186743	9.96139e-55	0.0348728	6	-0.00635599	1.40084	4.03986e-05
NOTCH3	WWP2	34576	66	0.204644	2.80939e-66	0.0418793	54	0.180702	7.72459e-52	0.0326534	2	-0.00183483	1.12125	3.36659e-06
NPC2	TMPRSS11B	28703	64	0.210614	1.45901e-58	0.0443583	93	0.20669	2.01954e-56	0.0427209	2	-0.00966914	1.53609	9.34923e-05
NPC2	TTR	29468	64	0.208618	5.95395e-59	0.0435214	69	0.198024	3.51368e-53	0.0392136	14	0.0176465	0.175586	0.000311401
NPC2	YES1	29048	64	0.183764	2.72842e-45	0.0337692	66	0.150304	1.06145e-30	0.0225914	1	-0.0219131	1.90508	0.000480186
NPDC1	PILRA	34440	78	0.159532	1.69698e-40	0.0254504	82	0.66562	0	0.44305	8	-0.00962901	1.57572	9.27178e-05
NPM1	NUP50	7831	99	0.342888	1.94372e-44	0.117572	93	0.201515	8.22305e-16	0.0406081	15	0.00586707	0.816544	3.44225e-05
NPM1	PARP1	9261	100	0.366314	6.61757e-60	0.134186	33	0.125168	6.50945e-08	0.015667	26	0.0531698	0.0221242	0.00282703
NPM1	PIKFYVE	7873	100	0.372122	7.11107e-53	0.138475	72	0.167667	2.17e-11	0.0281121	14	0.0313919	0.213224	0.000985452
NPM1	PRDX6	9371	100	0.352627	5.49785e-56	0.124346	37	0.10331	7.41989e-06	0.010673	15	0.0167025	0.469916	0.000278974
NPM1	RBM19	7831	99	0.345434	4.07651e-45	0.119325	91	0.175385	2.76567e-12	0.0307598	40	0.0185736	0.462653	0.000344979
NPM1	RNF31	7873	100	0.378169	1.10312e-54	0.143012	87	0.161907	1.04011e-10	0.0262138	2	0.00798135	0.751697	6.37019e-05
NPM1	RPA2	7873	100	0.346993	9.28667e-46	0.120404	85	0.17913	8.12271e-13	0.0320875	3	-0.0133979	1.40468	0.000179503
NPM1	RPL14	7934	100	0.341539	1.27123e-44	0.116649	94	0.174724	2.43822e-12	0.0305286	1	0.00824407	0.742864	6.79646e-05
NPM1	RPS10	7831	99	0.368469	1.51734e-51	0.135769	77	0.229284	3.9715e-20	0.0525712	2	0.0323414	0.200844	0.00104597
NPM1	SHC1	7795	100	0.376624	1.02069e-53	0.141845	95	0.187784	7.7129e-14	0.0352627	8	-0.00957759	1.29447	9.17302e-05
NPM1	SOX2	8105	99	0.349237	1.05797e-47	0.121966	90	0.174342	1.57076e-12	0.0303953	8	0.00401841	0.871571	1.61476e-05
NPM1	STX7	7873	100	0.32025	7.21186e-39	0.10256	23	0.509535	9.65082e-105	0.259625	5	-0.0232597	1.64357	0.000541013
NPM1	SWAP70	8078	100	0.379004	2.5325e-56	0.143644	34	0.144945	4.87681e-09	0.021009	1	0.0181765	0.465418	0.000330385
NPM1	TRIM21	9261	100	0.36224	1.5867e-58	0.131218	22	0.0547754	0.0184019	0.00300035	5	-0.0117685	1.38723	0.000138497
NPM1	TRIM24	8010	100	0.38759	1.42111e-58	0.150226	67	0.124271	6.05572e-07	0.0154434	3	0.0127518	0.610043	0.000162608
NPM1	TXN	7968	100	0.330835	5.39213e-42	0.109452	80	0.13233	1.15309e-07	0.0175112	1	0.0111269	0.65721	0.000123809
NPM1	VCAM1	9245	100	0.333257	3.36926e-49	0.11106	57	0.191708	9.16763e-17	0.0367519	3	0.0212272	0.361635	0.000450593
NPM1	YWHAQ	7956	100	0.37718	5.91973e-55	0.142265	71	0.100408	6.02099e-05	0.0100817	1	-0.0106038	1.32744	0.000112442
NPM1	YY1	7873	100	0.343963	6.07052e-45	0.11831	95	0.16079	1.40035e-10	0.0258535	11	0.00678147	0.788057	4.59883e-05
NPPC	PTPN1	34282	75	0.160712	6.74967e-41	0.0258284	82	0.174263	6.975e-48	0.0303675	4	0.0071335	0.554815	5.08868e-05
NPR1	PRKG1	28465	57	0.127421	4.84886e-22	0.0162361	63	0.200323	1.27933e-52	0.0401294	3	-0.00260544	1.15581	6.78833e-06
NPTN	UBXN1	28253	94	0.17074	3.20606e-38	0.0291522	88	0.171925	9.77609e-39	0.0295581	9	0.000940411	0.943659	8.84373e-07
NPTX1	NPTX2	29657	70	0.458508	3.13146e-306	0.210229	77	0.354074	1.01628e-174	0.125368	11	0.00793883	0.541018	6.30251e-05
NPTX1	NPTXR	34440	92	0.468039	0	0.219061	71	0.435661	0	0.1898	19	0.0541529	6.89668e-06	0.00293254
NPTX1	OGN	35134	71	0.461054	0	0.212571	69	0.454521	0	0.20659	18	0.0116058	0.330715	0.000134695
NPTX1	PLXDC2	29584	92	0.467352	0	0.218417	52	0.234578	9.11296e-75	0.055027	10	0.0157148	0.226844	0.000246954
NPTX1	PNLIPRP1	29584	70	0.462857	0	0.214236	60	0.346339	2.41347e-166	0.119951	4	0.0160699	0.216518	0.000258241
NPTX1	SIAE	34685	91	0.453425	0	0.205594	67	0.215608	9.15187e-74	0.046487	15	0.00853324	0.477328	7.28162e-05
NPTX1	TMEM132A	28892	68	0.449682	1.0383e-285	0.202214	34	0.46321	2.72732e-305	0.214564	2	-0.0226896	1.91539	0.000514818
NPTX2	NPTXR	29578	70	0.340017	5.42276e-160	0.115612	70	0.44974	1.60599e-292	0.202266	2	0.024655	0.05795	0.000607867
NPTXR	SIAE	34464	70	0.444856	0	0.197896	71	0.201246	6.64968e-64	0.0404998	9	0.0266191	0.0271149	0.000708578
NPY	RAB6A	34706	68	0.258881	1.09808e-106	0.0670192	53	0.337961	5.04819e-185	0.114218	39	0.0377513	0.00165683	0.00142516
NRGN	SNCA	29552	69	0.156687	8.48532e-34	0.0245509	68	0.186661	1.76285e-47	0.0348425	8	0.0123648	0.341911	0.000152888
NRP1	PSAP	29453	44	0.314614	1.79249e-135	0.0989823	64	0.252159	4.15098e-86	0.0635842	4	0.0167966	0.197434	0.000282126
NRP1	RAB6A	34536	50	0.309854	1.3993e-153	0.0960098	57	0.354064	3.94666e-203	0.125361	32	0.000252485	0.983262	6.37489e-08
NRP1	SEMA3F	34787	55	0.321633	3.58866e-167	0.103448	72	0.169393	6.03352e-46	0.028694	14	0.015906	0.184659	0.000253002
NRP1	SORD	34701	53	0.31964	1.27936e-164	0.10217	71	0.192714	4.7544e-59	0.0371389	14	0.0113587	0.344088	0.000129021
NRP1	SRP14	34427	49	0.321778	1.28434e-165	0.103541	78	0.158007	9.84287e-40	0.0249662	1	0.00183878	0.878755	3.38112e-06
NRP1	TGFBR1	28846	45	0.310287	5.69549e-129	0.096278	97	0.193243	1.18608e-49	0.0373427	12	0.00697099	0.596552	4.85947e-05
NRP1	VEGFA	34860	51	0.313729	4.59951e-159	0.0984262	93	0.555662	0	0.30876	14	-0.00673752	1.42621	4.53942e-05
NRP1	YARS1	29590	47	0.308676	7.82476e-131	0.0952809	75	0.157108	5.13177e-34	0.0246829	5	-0.00375103	1.22704	1.40702e-05
NRP2	PGF	34817	80	0.215877	3.22045e-74	0.0466027	56	0.190399	7.66144e-58	0.0362519	9	0.0131779	0.271562	0.000173656
NRP2	VEGFA	34706	78	0.227473	3.6846e-82	0.0517441	85	0.556057	0	0.3092	1	0.0217662	0.0697869	0.000473769
NSFL1C	PDXDC1	28774	62	0.149291	4.91615e-30	0.0222878	96	0.194438	3.93079e-50	0.0378062	1	0.00664596	0.614243	4.41688e-05
NSFL1C	PEBP1	34955	67	0.137247	9.52265e-31	0.0188369	74	0.184217	2.06985e-54	0.0339359	13	0.0195283	0.102538	0.000381356
NSFL1C	PPP1CC	29741	61	0.143059	1.43582e-28	0.0204658	91	0.18916	4.89586e-49	0.0357814	14	0.0101496	0.433846	0.000103015
NSFL1C	PPP1R2	34740	64	0.134837	1.48976e-29	0.018181	76	0.180288	7.63919e-52	0.0325039	32	0.0137425	0.252065	0.000188856
NSFL1C	SRP14	34662	63	0.132342	1.84858e-28	0.0175143	75	0.166199	4.04787e-44	0.0276221	7	0.0127652	0.287934	0.00016295
NSFL1C	UBXN1	29177	60	0.147328	1.12674e-29	0.0217057	88	0.175983	8.39096e-42	0.0309699	17	-0.00571331	1.33741	3.26419e-05
NSFL1C	UFD1	29747	62	0.124794	4.4106e-22	0.0155736	76	0.183214	4.54285e-46	0.0335675	26	0.0100142	0.439966	0.000100284
NT5C1A	SCPEP1	29228	69	0.157092	1.3054e-33	0.0246778	63	0.293021	4.44379e-116	0.0858613	13	0.00783451	0.549273	6.13796e-05
NT5E	PCDH7	29619	44	0.503018	0	0.253028	61	0.128296	3.66731e-23	0.0164598	6	0.0231339	0.0750321	0.000535176
NT5E	SOX2	29653	36	0.491987	0	0.242051	100	0.185625	4.05668e-47	0.0344568	1	-0.0103799	1.57581	0.000107742
NT5E	TMEM106A	29613	40	0.495252	0	0.245274	53	0.229658	9.958e-72	0.052743	5	0.00809982	0.533155	6.56071e-05
NT5E	TNFSF8	29778	35	0.488607	0	0.238737	58	0.289484	2.59885e-115	0.083801	4	0.0295207	0.0227214	0.000871469
NTF3	SORCS2	33640	85	0.212966	7.3674e-70	0.0453546	62	0.357201	1.18401e-201	0.127593	5	-0.00223106	1.14518	4.97763e-06
NTRK2	RASGRF1	28460	73	0.151008	2.19153e-30	0.0228034	99	0.21813	2.81892e-62	0.0475809	3	0.0220748	0.0958578	0.000487295
NTRK2	USP8	33978	73	0.158662	1.49416e-39	0.0251737	61	0.196161	6.47168e-60	0.0384791	12	0.00649213	0.592605	4.21478e-05
NTRK3	PAG1	34103	69	0.215058	3.49637e-72	0.04625	67	0.16309	7.2093e-42	0.0265985	2	-0.0121306	1.68348	0.000147151
NTRK3	PTPRS	35155	67	0.206886	7.80801e-69	0.0428017	74	0.29238	1.30459e-138	0.0854859	2	0.0269626	0.0237684	0.000726983
NTRK3	SORT1	34685	68	0.200752	5.37133e-64	0.0403013	71	0.240477	7.83279e-92	0.0578292	5	0.0236337	0.0490293	0.000558551
NUB1	RNF168	28701	63	0.203022	1.85178e-54	0.041218	86	0.19797	8.10158e-52	0.039192	23	0.0111072	0.40015	0.000123369
NUB1	SF3B4	34363	64	0.189722	1.04004e-56	0.0359943	58	0.114851	1.28726e-21	0.0131908	17	0.00972804	0.420068	9.46348e-05
NUB1	TP53	33640	69	0.214784	4.71887e-71	0.046132	94	0.183386	5.74976e-52	0.0336304	57	0.000292771	0.980845	8.57146e-08
NUB1	TRIM25	29442	63	0.210127	9.44586e-60	0.0441535	86	0.194779	1.95543e-51	0.0379387	31	0.032986	0.0113648	0.00108808
NUB1	UFD1	29442	63	0.220894	5.40948e-66	0.0487943	77	0.152641	4.99271e-32	0.0232993	12	0.00459088	0.724688	2.10762e-05
NUBP1	RNF41	28824	28	0.0920256	2.55923e-12	0.00846872	94	0.192789	2.20878e-49	0.0371676	5	-0.00590713	1.34612	3.48942e-05
NUBP1	SPRY2	28961	24	0.0719785	4.16115e-08	0.00518091	55	0.177078	5.18224e-42	0.0313567	2	0.00910796	0.488292	8.29549e-05
NUCB2	PDIA4	29844	40	0.314531	3.63847e-137	0.0989297	59	0.145029	2.04018e-29	0.0210336	27	0.0470905	0.000273562	0.00221751
NUCB2	TIMM10	29838	46	0.317472	8.03555e-140	0.100788	50	0.137235	1.75993e-26	0.0188336	53	0.0322202	0.0128096	0.00103814
NUCB2	TRIM25	29717	44	0.333559	2.11175e-154	0.111261	91	0.193563	2.90416e-51	0.0374666	30	0.0261727	0.0436332	0.000685011
NUDC	PPME1	34717	83	0.161841	5.83317e-42	0.0261924	90	0.161867	5.6592e-42	0.0262009	43	0.0136898	0.254057	0.000187412
NUDC	SOD1	34062	84	0.178662	5.74037e-50	0.0319202	73	0.150302	1.03753e-35	0.0225907	20	0.00854221	0.480864	7.29694e-05
NUDC	STAU1	28839	82	0.170411	7.86499e-39	0.0290398	37	0.0996876	3.2585e-14	0.00993761	10	0.0165623	0.208547	0.000274311
NUDC	TRIM24	29369	82	0.161416	1.41093e-35	0.0260552	76	0.167311	3.93484e-38	0.0279931	4	0.0024361	0.851933	5.9346e-06
NUDT16	TP53BP1	29072	66	0.207256	1.95529e-57	0.0429549	20	0.102303	5.30639e-15	0.010466	2	-0.000466817	1.02839	2.17918e-07
NUDT5	PPP1R12A	34744	65	0.141451	2.20037e-32	0.0200085	69	0.154491	2.25797e-38	0.0238674	15	-0.0126047	1.70652	0.000158878
NUDT5	PRKAB1	33840	68	0.141874	9.06792e-32	0.0201281	54	0.170133	3.97668e-45	0.0289451	29	0.0325665	0.00737563	0.00106058
NUDT5	RPA2	28746	60	0.159354	5.21932e-34	0.0253938	92	0.21851	4.23521e-63	0.0477464	26	0.0311955	0.018012	0.000973159
NUMB	PARD3	28760	70	0.148994	6.53876e-30	0.0221992	96	0.190175	5.5783e-48	0.0361667	10	0.00303664	0.817894	9.22116e-06
NUMB	PKD2	28587	71	0.152748	3.45493e-31	0.0233319	61	0.166788	6.12259e-37	0.0278183	22	0.0145451	0.271514	0.000211559
NUMB	PTEN	28115	67	0.166626	2.72072e-36	0.0277642	98	0.203845	8.19509e-54	0.0415526	34	0.0200118	0.133503	0.00040047
NUMB	RET	28642	69	0.164718	3.99804e-36	0.0271321	68	0.356485	3.0042e-171	0.127082	11	0.0157117	0.234468	0.000246856
NUMB	SRC	28798	66	0.157577	2.44619e-33	0.0248305	88	0.17596	2.85851e-41	0.030962	2	-0.00645956	1.37594	4.1726e-05
NUMB	STX7	29580	67	0.147477	4.02809e-30	0.0217493	70	0.459985	1.13686e-307	0.211586	10	0.105509	4.0748e-16	0.0111322
NUMB	TP53	28110	65	0.149776	1.44671e-29	0.0224327	93	0.195598	1.34233e-49	0.0382584	20	0.0186388	0.16231	0.000347403
NUP50	PPP1CC	29021	98	0.22943	3.39604e-70	0.052638	88	0.191087	7.44691e-49	0.0365144	1	0.00230517	0.860624	5.31381e-06
NUP50	RANBP2	28470	99	0.204937	4.76448e-55	0.0419994	95	0.201136	4.7409e-53	0.0404559	41	-0.00019383	1.01167	3.757e-08
NUP50	TOR1AIP1	28492	99	0.212723	2.62445e-59	0.0452511	70	0.493823	0	0.243861	10	0.0133824	0.312499	0.000179088
NUP50	USP28	29113	99	0.201003	3.92722e-54	0.0404023	80	0.168763	1.87549e-38	0.0284809	3	0.0118321	0.36671	0.000139999
NXPH1	PCDH1	33953	99	0.208129	2.46511e-67	0.0433178	81	0.172324	2.05856e-46	0.0296955	2	0.00385301	0.750913	1.48457e-05
OCLN	YES1	29519	72	0.193309	8.45786e-51	0.0373685	64	0.149487	7.57758e-31	0.0223464	5	0.0113274	0.384225	0.00012831
OGA	TP53	28832	67	0.144983	1.84817e-28	0.0210202	92	0.187138	1.34333e-46	0.0350207	10	0.0158313	0.229383	0.000250629
OGFR	WASF3	33625	93	0.149129	9.50917e-35	0.0222396	66	0.145111	5.67722e-33	0.0210572	51	0.047814	8.76154e-05	0.00228618
OGN	PCNA	28543	67	0.448784	5.08725e-281	0.201407	63	0.140953	1.01446e-26	0.0198677	4	-0.00672058	1.3883	4.51662e-05
OGN	TANK	33840	73	0.44447	0	0.197554	95	0.173095	1.12918e-46	0.029962	4	-0.00983694	1.58156	9.67654e-05
OLFM4	PVR	28083	92	0.57562	0	0.331339	93	0.610188	0	0.37233	11	0.0310696	0.019891	0.000965319
OLR1	RAC3	28535	65	0.218632	1.0114e-62	0.0477998	98	0.209427	1.37738e-57	0.0438597	3	0.0180191	0.173494	0.000324689
OPLAH	PTGES2	28303	52	0.180037	1.92682e-42	0.0324132	94	0.198682	1.74976e-51	0.0394747	10	0.00619661	0.64115	3.8398e-05
ORM1	PRR4	29200	84	0.358114	2.9801e-176	0.128246	30	0.579024	0	0.335269	5	0.00673375	0.606911	4.53433e-05
ORM1	SERPINA1	29898	80	0.359826	3.11938e-182	0.129475	65	0.162882	7.95408e-37	0.0265304	8	0.0131313	0.310012	0.000172431
ORM1	SERPINA3	30304	77	0.346208	3.29896e-170	0.11986	88	0.29797	1.68328e-124	0.0887859	8	0.0168086	0.190769	0.00028253
OSBPL2	SNAP25	29268	100	0.227774	9.36419e-70	0.0518812	40	0.391932	3.39386e-214	0.153611	16	0.016882	0.196574	0.000285003
OSM	OSMR	34385	56	0.211898	1.18113e-70	0.0449009	96	0.502946	0	0.252955	4	0.0114595	0.342025	0.000131321
OSMR	PTPN6	34823	100	0.497435	0	0.247442	88	0.182398	3.68526e-53	0.0332691	2	0.00831482	0.48783	6.91363e-05
OSMR	TGFBR2	34776	97	0.509037	0	0.259119	36	0.152472	1.90892e-37	0.0232476	2	0.00775364	0.517942	6.0119e-05
OTUD6B	SWAP70	30338	85	0.185863	2.74794e-48	0.0345452	50	0.137921	3.74808e-27	0.0190221	25	0.0264916	0.0390753	0.000701805
OTUD7B	PARK7	29597	87	0.162288	3.23141e-36	0.0263374	36	0.127127	9.38703e-23	0.0161614	4	-0.00306459	1.18635	9.39171e-06
OTUD7B	SOD1	28877	88	0.192743	1.89029e-49	0.0371498	68	0.172789	6.07906e-40	0.0298561	14	0.00504168	0.70168	2.54185e-05
OTUD7B	SOX2	30361	81	0.178333	1.4369e-44	0.0318026	100	0.213453	1.63554e-63	0.0455622	17	-0.0041932	1.25609	1.75829e-05
OTUD7B	TAX1BP1	30173	83	0.175383	6.97444e-43	0.0307591	82	0.187554	6.7858e-49	0.0351764	12	-0.00534646	1.32202	2.85846e-05
OTUD7B	WWP2	29402	84	0.174408	2.21432e-41	0.0304181	56	0.168972	6.50998e-39	0.0285516	25	0.0125519	0.335886	0.00015755
OXCT1	PRDX6	29151	91	0.188974	5.2525e-48	0.0357112	37	0.129191	4.01138e-23	0.0166903	43	0.00654993	0.617065	4.29016e-05
OXCT1	PSME1	28702	91	0.19138	1.7609e-48	0.0366264	92	0.18083	2.18125e-43	0.0326995	16	-0.0061889	1.36078	3.83025e-05
OXCT1	SOD1	28196	87	0.194777	2.47057e-49	0.037938	73	0.151702	2.20432e-30	0.0230134	11	0.0141749	0.287211	0.000200929
OXCT1	STXBP1	29341	90	0.202334	2.91499e-55	0.0409392	76	0.188982	2.59804e-48	0.0357144	38	0.0111782	0.391927	0.000124952
OXCT1	THOP1	28668	87	0.208264	3.30854e-57	0.0433737	60	0.224309	2.66483e-66	0.0503144	7	0.000377788	0.977185	1.42724e-07
OXCT1	TOR1AIP1	29701	91	0.199279	2.91095e-54	0.0397119	62	0.487246	0	0.237408	30	0.0341951	0.00839694	0.0011693
P4HB	PDIA2	28480	76	0.154771	7.13117e-32	0.0239542	100	0.217988	3.07889e-62	0.0475189	2	-0.0130338	1.67464	0.00016988
P4HB	PDIA4	29598	79	0.147848	2.78972e-30	0.021859	63	0.130352	7.53452e-24	0.0169917	35	0.00533927	0.681297	2.85078e-05
P4HB	PGD	29586	76	0.156731	7.45325e-34	0.0245647	46	0.190307	2.25662e-49	0.0362168	6	-0.01846	1.84434	0.000340773
P4HB	PLIN3	34240	77	0.161374	3.53097e-41	0.0260416	80	0.162634	8.34033e-42	0.0264499	15	-0.0109363	1.63447	0.000119603
P4HB	PPIB	34253	79	0.152071	1.01641e-36	0.0231257	74	0.158073	1.42642e-39	0.0249871	32	0.00218126	0.856761	4.75788e-06
P4HB	PPME1	34255	76	0.145624	8.70904e-34	0.0212063	92	0.178328	4.64576e-50	0.0318009	5	0.00170605	0.887723	2.91062e-06
P4HB	PRC1	29435	83	0.141062	1.51055e-27	0.0198985	100	0.188398	3.61092e-48	0.0354937	2	0.010806	0.407129	0.000116769
P4HB	RNF4	29066	80	0.148016	7.82356e-30	0.0219088	94	0.193647	3.18395e-50	0.0374991	26	0.0239308	0.0680882	0.000572681
P4HB	SERPINH1	29066	79	0.155083	1.27924e-32	0.0240509	65	0.190927	7.58003e-49	0.036453	36	0.00994377	0.448452	9.88786e-05
P4HB	SKAP1	34027	76	0.161111	8.41655e-41	0.0259566	54	0.130463	3.20784e-27	0.0170207	7	0.00664711	0.583526	4.41841e-05
P4HB	STAU1	28480	77	0.147514	4.46472e-29	0.0217603	36	0.0956043	4.81504e-13	0.00914019	23	0.012151	0.359199	0.000147647
P4HB	TAP1	29066	83	0.15365	4.81732e-32	0.0236084	96	0.226232	2.34612e-68	0.0511809	37	0.0142166	0.27848	0.000202112
P4HB	TGFB1	34568	77	0.150903	1.70706e-36	0.0227716	58	0.237352	3.86749e-89	0.0563359	31	0.03252	0.00684926	0.00105755
P4HB	TIMP3	34540	76	0.155595	1.086e-38	0.0242097	99	0.467004	0	0.218093	6	0.0241676	0.0445791	0.000584072
P4HB	TNFRSF14	34420	76	0.144627	1.69734e-33	0.0209171	43	0.130714	1.28533e-27	0.0170861	26	0.00635815	0.597885	4.0426e-05
P4HB	TNXB	34457	76	0.172263	4.80476e-47	0.0296746	95	0.391947	7.64626e-252	0.153623	15	0.00828684	0.491582	6.86717e-05
P4HB	VWF	34623	78	0.158627	2.97598e-40	0.0251624	57	0.270132	4.55922e-116	0.0729713	5	0.00945473	0.431511	8.93919e-05
PACS2	TRAF2	28595	80	0.200947	3.5435e-53	0.0403799	50	0.111511	2.73183e-17	0.0124348	4	-0.00525614	1.30893	2.7627e-05
PACS2	YWHAQ	28465	80	0.208123	9.59818e-57	0.0433152	82	0.194511	1.17696e-49	0.0378345	14	0.0339101	0.0105046	0.0011499
PADI2	TRIM24	28539	84	0.19349	2.91881e-49	0.0374383	77	0.158392	2.21363e-33	0.0250879	6	-0.014336	1.72112	0.000205522
PADI4	TP53	33167	90	0.248238	1.03184e-93	0.0616222	93	0.167248	8.21309e-43	0.027972	7	0.0417358	0.000674	0.00174188
PAEP	PVR	34692	57	0.601229	0	0.361477	90	0.604274	0	0.365147	5	0.0398369	0.000903673	0.00158698
PAFAH1B3	RNF4	29667	30	0.116834	1.74362e-19	0.0136502	94	0.188146	2.0997e-48	0.0353989	10	0.0379281	0.00347921	0.00143854
PAFAH1B3	TERF1	29193	30	0.0891836	8.7085e-12	0.00795371	99	0.19754	1.90082e-52	0.0390222	6	0.0124432	0.341819	0.000154833
PAFAH2	SSBP1	28760	98	0.184194	4.54565e-45	0.0339275	100	0.212405	1.12647e-59	0.0451157	5	-0.000668911	1.04045	4.47442e-07
PAG1	PTPN6	33909	67	0.160029	3.89843e-40	0.0256092	87	0.178833	7.67857e-50	0.0319811	6	0.0118867	0.327733	0.000141295
PAG1	SRC	33829	66	0.147994	1.95562e-34	0.0219023	88	0.135115	6.23248e-29	0.0182561	26	0.0203262	0.0945868	0.000413153
PAGR1	QDPR	28677	40	0.121408	2.79981e-20	0.01474	35	0.314938	3.05909e-132	0.0991859	3	0.00393437	0.765791	1.54792e-05
PAK4	PNPT1	33348	88	0.180742	4.44395e-50	0.0326676	46	0.116409	1.46871e-21	0.0135511	8	-0.00078753	1.05127	6.20204e-07
PAK4	RAC3	28207	91	0.164349	1.90015e-35	0.0270105	98	0.206915	1.3431e-55	0.0428139	4	0.00682891	0.6081	4.6634e-05
PAK4	SNCA	28258	89	0.185755	4.80253e-45	0.0345049	72	0.175902	1.67457e-40	0.0309415	1	0.00230225	0.862628	5.30037e-06
PAK4	SRC	33744	88	0.160332	4.2757e-40	0.0257063	86	0.180903	9.70343e-51	0.0327258	2	0.027851	0.0221446	0.000775681
PAK4	STIP1	33778	87	0.163716	8.52908e-42	0.0268028	76	0.146048	1.59638e-33	0.02133	19	0.019435	0.110222	0.00037772
PAK4	STX7	28115	92	0.182127	3.89733e-43	0.0331701	74	0.468073	3.2154e-304	0.219093	8	0.0547526	3.99299e-05	0.00299785
PAK4	TRIM25	28840	93	0.18021	2.67239e-43	0.0324755	87	0.180547	1.85681e-43	0.0325971	12	0.00831085	0.528001	6.90702e-05
PAK4	YWHAQ	28258	89	0.156014	4.00944e-32	0.0243402	84	0.188573	2.15759e-46	0.0355598	10	0.0083815	0.528737	7.02495e-05
PALM	TRIM25	30181	51	0.193383	6.0757e-52	0.037397	89	0.198756	7.96027e-55	0.0395038	19	0.00672827	0.601233	4.52696e-05
PAM	PDGFRA	34842	93	0.494333	0	0.244365	53	0.297938	7.84278e-143	0.0887673	3	0.0151213	0.206918	0.000228652
PAM	TSC1	28866	83	0.477423	0	0.227933	50	0.116966	4.84411e-19	0.013681	1	-0.00087985	1.05329	7.74136e-07
PAPPA	PLG	28410	48	0.226635	4.28216e-67	0.0513634	74	0.393441	1.00107e-209	0.154796	9	-0.00842142	1.47436	7.09203e-05
PAPPA	SMAD2	28961	42	0.229592	3.74451e-70	0.0527123	89	0.173982	1.35566e-40	0.0302698	2	0.00537063	0.682798	2.88437e-05
PAPPA	STC1	34123	37	0.236297	3.14188e-87	0.055836	71	0.174616	7.40283e-48	0.0304909	1	-0.000139444	1.00919	1.94445e-08
PARD3	PLCB1	28760	95	0.17691	1.17526e-41	0.031297	92	0.187859	7.68776e-47	0.0352909	4	-0.00152585	1.09211	2.32822e-06
PARD3	PNMA1	29035	96	0.200937	5.80873e-54	0.0403757	65	0.184473	1.28406e-45	0.0340303	34	0.0232986	0.0758485	0.000542826
PARD3	PSME2	28832	96	0.210294	1.21386e-58	0.0442235	84	0.154483	3.95588e-32	0.0238649	1	0.00431946	0.742968	1.86578e-05
PARD3	RHOC	28744	96	0.20298	1.64581e-54	0.041201	83	0.162164	3.61814e-35	0.0262973	1	0.00515981	0.695715	2.66237e-05
PARD3	SCRIB	29035	95	0.202868	5.43509e-55	0.0411555	93	0.18318	5.39483e-45	0.0335548	22	-0.0137461	1.70505	0.000188956
PARD3	SLC39A14	28466	96	0.222852	5.31587e-65	0.0496631	53	0.130572	4.50263e-23	0.0170491	42	-0.00201507	1.12082	4.06051e-06
PARD3	SMAD2	29686	96	0.185615	3.62703e-47	0.0344531	90	0.182801	8.9017e-46	0.0334161	43	0.0211241	0.103633	0.000446226
PARD3	SNAP23	29058	96	0.188605	1.13284e-47	0.0355719	63	0.161765	2.2928e-35	0.0261678	17	0.01023	0.435578	0.000104652
PARD3	SORBS1	29667	97	0.210905	1.22969e-60	0.0444807	91	0.17613	1.51804e-42	0.0310219	27	0.0187987	0.147669	0.000353392
PARD3	STX4	29049	95	0.192659	1.09271e-49	0.0371173	85	0.164618	1.43934e-36	0.027099	4	0.0237053	0.0708238	0.00056194
PARD3	STX7	28760	95	0.183826	6.81871e-45	0.0337919	69	0.483207	0	0.233489	11	0.0584223	9.26365e-06	0.00341316
PARD3	TP53	28458	99	0.217591	5.8406e-62	0.047346	91	0.178268	7.49472e-42	0.0317796	4	0.0215795	0.103575	0.000465675
PARD3	TTN	28679	95	0.191931	1.02936e-48	0.0368374	41	0.094891	5.98785e-13	0.0090043	7	0.0165506	0.210138	0.000273923
PARD3	VASP	29620	96	0.182615	1.36941e-45	0.0333483	87	0.203997	1.10807e-56	0.0416148	3	0.000333149	0.979547	1.10989e-07
PARD3	YWHAQ	29043	96	0.19935	3.91377e-53	0.0397406	84	0.174004	1.03463e-40	0.0302774	11	-0.00525196	1.31097	2.7583e-05
PARK7	PDIA4	29657	37	0.152494	3.43673e-32	0.0232545	61	0.162443	2.358e-36	0.0263877	19	0.0242928	0.0613805	0.000590141
PARK7	PDP1	33702	47	0.119036	1.06487e-22	0.0141696	76	0.151954	4.1985e-36	0.0230901	16	0.010671	0.38107	0.000113871
PARK7	PHOSPHO1	34393	40	0.159776	1.46538e-40	0.0255283	44	0.127536	2.44561e-26	0.0162653	1	0.00591285	0.623929	3.49618e-05
PARK7	PPIB	34445	36	0.132879	1.63806e-28	0.0176569	72	0.154604	4.08425e-38	0.0239024	31	0.046764	0.000103247	0.00218687
PARK7	PPM1B	28746	37	0.150306	2.11504e-30	0.0225918	64	0.114522	3.03684e-18	0.0131152	11	-0.00549996	1.32327	3.02495e-05
PARK7	PPP1R12A	34744	44	0.125206	1.11457e-25	0.0156767	70	0.162313	3.15053e-42	0.0263456	15	0.00789941	0.510317	6.24006e-05
PARK7	PRDX5	34817	39	0.141227	2.36935e-32	0.0199451	73	0.152555	1.585e-37	0.0232731	32	0.00247306	0.836535	6.11604e-06
PARK7	PRDX6	34793	45	0.154145	2.92998e-38	0.0237608	36	0.119851	1.10584e-23	0.0143643	10	0.0298348	0.0128187	0.000890116
PARK7	PTEN	33836	38	0.132928	4.6846e-28	0.0176698	100	0.201885	3.57119e-63	0.0407577	2	0.00700295	0.564631	4.90413e-05
PARK7	SAP18	29133	46	0.138852	1.78829e-26	0.0192798	100	0.195511	2.73309e-51	0.0382247	2	0.00673191	0.607441	4.53186e-05
PARK7	SNCA	28943	36	0.120568	3.43846e-20	0.0145367	73	0.150972	7.41899e-31	0.0227926	25	0.0245674	0.0616317	0.000603555
PARK7	SOD1	33808	34	0.147576	3.14345e-34	0.0217787	71	0.152173	2.6018e-36	0.0231567	5	-0.00830158	1.50507	6.89162e-05
PARK7	TIA1	33425	45	0.147342	9.24954e-34	0.0217098	73	0.167445	3.11774e-43	0.0280377	10	0.012639	0.301494	0.000159744
PARK7	TP53	33702	47	0.141344	2.02988e-31	0.0199782	94	0.204191	2.31216e-64	0.0416939	43	0.00943953	0.438437	8.91047e-05
PARK7	TRIM24	29080	37	0.123295	3.8417e-21	0.0152018	75	0.173716	1.23684e-40	0.0301772	16	0.0450583	0.0005876	0.00203025
PARK7	TXN	29150	36	0.121298	1.48613e-20	0.0147132	88	0.188608	7.98627e-48	0.0355731	4	0.00169995	0.896747	2.88985e-06
PARK7	WWP2	34393	41	0.145554	6.99349e-34	0.0211859	57	0.1767	2.35341e-49	0.0312229	13	0.0271481	0.0243539	0.00073702
PARK7	YWHAQ	28943	32	0.152304	2.22456e-31	0.0231964	83	0.175855	2.01875e-41	0.0309251	23	0.0136189	0.300234	0.000185473
PARP1	PPT1	28814	56	0.141352	4.20806e-27	0.0199803	91	0.183353	9.65023e-45	0.0336183	16	-0.00270473	1.16264	7.31557e-06
PARP1	PSIP1	35081	63	0.156332	1.24997e-39	0.0244395	54	0.163827	2.11652e-43	0.0268393	4	0.0197453	0.0981756	0.000389877
PARP1	RBM19	28595	60	0.15856	1.62247e-33	0.0251412	97	0.205311	1.75632e-55	0.0421527	13	0.015768	0.233163	0.000248629
PARP1	REST	28480	59	0.150114	4.60825e-30	0.0225343	99	0.207236	2.69943e-56	0.0429467	1	0.0233697	0.0777983	0.000546142
PARP1	RPA2	28701	60	0.136893	2.04826e-25	0.0187396	89	0.203103	1.67756e-54	0.0412509	17	0.0257129	0.0514171	0.000661156
PARP1	SH3GL3	28910	56	0.147128	2.41278e-29	0.0216467	97	0.211066	3.1423e-59	0.044549	1	-0.000880573	1.05337	7.75409e-07
PARP1	SMARCA2	33647	67	0.170115	7.21948e-45	0.0289392	99	0.191882	8.03689e-57	0.0368188	19	0.00374008	0.759038	1.39882e-05
PARP1	SOX2	29473	60	0.178042	3.55387e-43	0.0316989	100	0.199298	7.2443e-54	0.0397198	1	0.00148297	0.909375	2.1992e-06
PARP1	SPP1	34710	64	0.15244	2.30393e-37	0.023238	88	0.20148	1.67435e-64	0.0405941	5	0.00888911	0.458991	7.90163e-05
PARP1	STAU1	28480	59	0.144961	3.98612e-28	0.0210137	35	0.106212	9.20447e-16	0.0112811	4	-0.0134215	1.68883	0.000180136
PARP1	TP53	33640	50	0.151071	1.22162e-35	0.0228225	94	0.187426	3.05156e-54	0.0351284	1	0.0138363	0.256477	0.000191443
PARP1	TP53BP1	28701	60	0.138974	3.76477e-26	0.0193137	21	0.0955617	4.01497e-13	0.00913205	8	-0.00603104	1.35221	3.63735e-05
PARP1	TRAF2	35081	62	0.141037	1.67972e-32	0.0198914	47	0.104621	1.55279e-18	0.0109456	4	-0.00395051	1.25924	1.56066e-05
PARP1	XRCC4	33647	67	0.149849	4.31434e-35	0.0224548	94	0.173825	8.47845e-47	0.0302153	2	0.0190268	0.118612	0.000362019
PARP1	YARS1	29442	59	0.151026	2.21007e-31	0.022809	74	0.188993	1.78116e-48	0.0357183	1	-0.0132387	1.69022	0.000175263
PBK	PTEN	27944	100	0.21324	1.77337e-58	0.0454711	99	0.193767	2.08776e-48	0.0375458	10	0.0169994	0.203885	0.000288978
PBK	SRC	28597	100	0.209235	1.33896e-57	0.0437791	83	0.166799	5.88962e-37	0.0278218	2	-0.00457656	1.27068	2.09449e-05
PBK	VIM	28005	100	0.21446	2.8133e-59	0.0459932	98	0.181048	1.76892e-42	0.0327785	5	0.0138439	0.300253	0.000191653
PBK	WIF1	28802	100	0.22101	1.15035e-64	0.0488454	71	0.240373	1.67899e-76	0.0577794	10	-0.00979549	1.54269	9.59517e-05
PBXIP1	PRG2	30072	91	0.188778	2.29842e-49	0.0356371	55	0.238127	2.66601e-78	0.0567043	29	0.00187217	0.884587	3.505e-06
PBXIP1	RNF4	29663	92	0.20437	5.82229e-57	0.0417671	95	0.166435	4.15607e-38	0.0277006	5	0.0155633	0.230723	0.000242217
PBXIP1	SRC	29559	93	0.201551	3.14678e-55	0.0406227	87	0.163777	8.16763e-37	0.026823	25	0.00196088	0.880192	3.84503e-06
PBXIP1	TANK	28974	93	0.185096	8.04544e-46	0.0342605	94	0.195906	3.20387e-51	0.0383793	3	0.0155441	0.236806	0.000241619
PBXIP1	TMEM106A	30059	91	0.177136	1.45847e-43	0.0313771	62	0.251252	3.35236e-87	0.0631275	20	-0.00570582	1.34172	3.25564e-05
PBXIP1	TNFSF14	29308	94	0.201255	1.28371e-54	0.0405036	60	0.278121	1.4037e-104	0.0773511	11	-0.00142275	1.08672	2.02423e-06
PCBD1	SMARCA2	28195	45	0.190387	3.56485e-47	0.0362471	98	0.169229	1.69261e-37	0.0286384	12	-0.0129786	1.67016	0.000168443
PCBD1	TFF3	28754	43	0.206418	2.27703e-56	0.0426083	72	0.256395	5.48003e-87	0.0657383	2	0.0142769	0.279068	0.000203829
PCBD1	TRIM5	28817	40	0.194346	3.67585e-50	0.0377705	29	0.27601	2.83243e-101	0.0761815	13	0.0116557	0.376331	0.000135856
PCBP2	PDIA3	29375	87	0.17344	6.67245e-41	0.0300813	89	0.189463	1.31093e-48	0.0358962	30	0.0130723	0.316438	0.000170886
PCBP2	RBPMS	29193	89	0.182881	4.41538e-45	0.0334456	29	0.0902476	4.90996e-12	0.00814463	2	0.00276384	0.832785	7.6388e-06
PCBP2	RUVBL1	28919	88	0.16786	8.20919e-38	0.0281769	71	0.219792	3.31627e-64	0.0483085	16	0.00992426	0.450515	9.8491e-05
PCBP2	TIA1	28739	89	0.185587	1.06408e-45	0.0344424	74	0.176704	1.58047e-41	0.0312244	25	-0.00663156	1.38477	4.39775e-05
PCBP2	WWP2	29402	91	0.190799	2.52154e-49	0.0364044	53	0.180894	1.95964e-44	0.0327226	8	0.00409687	0.753455	1.67843e-05
PCDH12	PTPRF	29866	79	0.337213	9.31784e-159	0.113713	59	0.227622	4.7207e-71	0.0518118	19	0.0147298	0.25503	0.000216966
PCDH12	PTPRS	29866	79	0.347276	6.9306e-169	0.1206	76	0.298479	3.57075e-123	0.0890896	24	0.0142264	0.271629	0.000202392
PCDH7	STX4	29421	47	0.160477	3.05407e-35	0.0257529	85	0.169483	3.62818e-39	0.0287245	12	-0.0146429	1.73858	0.000214413
PCDH7	TACC3	29421	47	0.148737	1.85269e-30	0.0221227	63	0.222438	7.14796e-67	0.0494788	8	0.00479736	0.712936	2.30147e-05
PCDH7	TNF	28913	52	0.12128	2.15687e-20	0.0147089	28	0.120257	4.48965e-20	0.0144618	12	0.0222085	0.0913033	0.000493216
PCNA	PLXDC1	27926	64	0.145318	9.71342e-28	0.0211172	71	0.325944	2.23168e-138	0.106239	6	0.0067567	0.613671	4.56529e-05
PCNA	PPIB	28437	61	0.155493	4.12548e-32	0.0241782	73	0.152718	5.07056e-31	0.0233227	10	0.000451755	0.972829	2.04083e-07
PCNA	PRDX3	28062	62	0.145417	6.68008e-28	0.0211462	82	0.175899	3.11099e-40	0.0309404	2	0.0170901	0.200515	0.000292072
PCNA	PRKD2	28369	61	0.149158	1.38546e-29	0.0222481	95	0.176569	5.92023e-41	0.0311767	15	0.0218651	0.0996196	0.000478084
PCNA	RALY	29105	63	0.14844	4.90891e-30	0.0220345	88	0.169522	8.77928e-39	0.0287377	4	0.0220726	0.0922037	0.000487201
PCNA	RANBP2	28464	58	0.159404	1.04219e-33	0.0254096	93	0.202965	5.47309e-54	0.0411947	7	0.0133932	0.312362	0.000179378
PCNA	SGSH	28552	61	0.145443	2.27332e-28	0.0211538	93	0.725331	0	0.526105	3	-0.00675263	1.39006	4.5598e-05
PCNA	TGFB1	28775	59	0.149567	3.80524e-30	0.0223704	56	0.242675	6.46923e-78	0.0588911	20	0.0175848	0.182261	0.000309224
PCNA	TMEM25	29083	59	0.178639	6.60687e-43	0.0319119	76	0.301256	2.66007e-122	0.0907554	1	-0.00256391	1.15499	6.57363e-06
PCNA	TOP1	29103	61	0.151245	3.99529e-31	0.0228751	92	0.669847	0	0.448694	4	-0.00379539	1.22779	1.4405e-05
PCNA	TP53	27926	62	0.161535	5.80001e-34	0.0260934	91	0.173136	7.78092e-39	0.0299759	6	0.0115592	0.38776	0.000133615
PCNA	UBE2B	29105	63	0.148551	4.44717e-30	0.0220675	68	0.15117	4.2262e-31	0.0228524	19	0.00311283	0.812312	9.68968e-06
PCNA	UHRF2	28369	61	0.14484	5.64939e-28	0.0209786	100	0.200488	1.58661e-52	0.0401955	7	-0.000101062	1.00607	1.02136e-08
PCNA	USO1	28462	62	0.131072	3.09902e-23	0.0171799	83	0.157247	7.74764e-33	0.0247268	3	0.00937182	0.479616	8.7831e-05
PCNA	USP28	29063	60	0.139498	1.19873e-26	0.0194597	85	0.180765	7.03279e-44	0.032676	5	-0.0144747	1.73011	0.000209518
PCNA	YWHAQ	28361	59	0.139446	5.0086e-26	0.0194452	82	0.181066	5.28646e-43	0.0327847	22	0.0160404	0.227102	0.000257295
PCSK9	TRAF2	34759	63	0.290541	2.75924e-135	0.084414	45	0.106552	5.22776e-19	0.0113534	1	0.0327629	0.00629945	0.00107341
PDCD1	PDCD1LG2	34706	64	0.246366	1.73577e-96	0.0606962	88	0.606994	0	0.368442	40	0.0120986	0.31354	0.000146376
PDCD5	PHOSPHO1	34692	23	0.293463	7.51355e-138	0.0861206	43	0.0795138	3.30302e-11	0.00632245	1	-0.00261567	1.17244	6.84174e-06
PDCD5	PRKD2	28890	15	0.297606	1.6936e-118	0.0885692	96	0.194914	1.41239e-50	0.0379916	1	0.0137733	0.295205	0.000189703
PDCD5	TP53	33999	20	0.280135	8.20096e-123	0.0784758	92	0.209248	3.81852e-68	0.0437849	31	0.0190238	0.11677	0.000361904
PDCD6	PLSCR3	29450	89	0.723026	0	0.522767	93	0.194575	2.39875e-51	0.0378596	45	0.0907178	3.05506e-12	0.00822972
PDCD6	QDPR	35015	93	0.730832	0	0.534115	49	0.30314	9.00409e-149	0.0918938	23	0.101476	1.70438e-17	0.0102973
PDCD6	SCARB2	33605	94	0.723422	0	0.523339	61	0.227369	1.52975e-79	0.0516967	14	0.0173689	0.154511	0.00030168
PDCD6	SEC31A	28830	89	0.733158	0	0.53752	62	0.16149	5.44495e-35	0.026079	33	0.10162	1.03598e-14	0.0103266
PDCD6	SMARCA2	33634	98	0.733078	0	0.537404	99	0.190916	3.10734e-56	0.036449	28	0.0621116	3.43464e-07	0.00385786
PDCD6	TNIP1	29499	91	0.716403	0	0.513233	77	0.188828	1.76399e-48	0.0356561	48	0.0995796	1.77935e-14	0.0099161
PDCD6	TP53	33621	97	0.726694	0	0.528084	94	0.199843	1.56662e-61	0.0399373	25	0.0365114	0.00275006	0.00133308
PDCD6	TPT1	33831	98	0.733908	0	0.538621	99	0.183656	2.1132e-52	0.0337295	15	0.0306928	0.0115768	0.00094205
PDCD6	TRIM25	29432	91	0.720307	0	0.518842	88	0.175747	4.82564e-42	0.0308869	37	0.103531	1.68419e-15	0.0107186
PDCD6	TSNAX	28576	93	0.72246	0	0.521949	98	0.212762	1.6825e-59	0.0452676	10	0.0712676	6.91601e-08	0.00507907
PDCD6	TXN	29111	87	0.7249	0	0.52548	96	0.178474	7.15943e-43	0.031853	40	0.0670375	3.05924e-07	0.00449403
PDCD6	VCAM1	34677	98	0.72132	0	0.520302	67	0.226647	1.71118e-81	0.0513687	10	0.0313864	0.00895083	0.000985106
PDCD6	WWP2	34269	96	0.719512	0	0.517697	55	0.18102	1.44357e-51	0.0327682	35	0.101293	4.26322e-17	0.0102603
PDCD6	YWHAQ	28910	87	0.720006	0	0.518408	81	0.205048	6.2419e-56	0.0420446	42	0.103823	2.48594e-15	0.0107792
PDE4D	RYR1	29451	100	0.203924	2.50983e-56	0.041585	97	0.194056	4.46024e-51	0.0376577	4	0.0223131	0.0868422	0.000497873
PDE5A	PRKG1	29788	37	0.149572	3.79165e-31	0.0223717	65	0.192684	6.37226e-51	0.0371271	2	0.0049305	0.7036	2.43098e-05
PDGFA	PDGFB	34992	79	0.219005	9.30349e-77	0.0479632	78	0.240543	1.12532e-92	0.0578611	2	-0.00299802	1.19799	8.98812e-06
PDGFB	PDGFRA	34616	63	0.26864	9.56284e-115	0.0721674	52	0.291567	9.89918e-136	0.0850113	1	-0.00422875	1.275	1.78823e-05
PDGFB	SPARC	34826	80	0.259331	1.99324e-107	0.0672525	73	0.206463	6.28647e-68	0.042627	26	0.0178729	0.13584	0.000319441
PDGFB	VEGFA	34939	79	0.272151	6.68027e-119	0.0740661	85	0.558332	0	0.311734	21	0.103899	3.12657e-18	0.010795
PDGFC	PDGFRB	33990	48	0.235843	1.438e-86	0.055622	88	0.853813	0	0.728997	14	-0.00544261	1.34633	2.9622e-05
PDGFC	PLAT	33891	49	0.24573	8.96408e-94	0.060383	69	0.16299	1.42757e-41	0.0265659	4	0.00404777	0.738993	1.63844e-05
PDGFC	PLAU	33702	45	0.250118	1.16922e-96	0.0625589	87	0.298214	1.7351e-138	0.0889319	10	0.0216122	0.0760327	0.000467086
PDGFRA	PDGFRB	35010	52	0.276537	4.0829e-123	0.0764727	89	0.856886	0	0.734253	3	0.0407634	0.000645339	0.00166165
PDGFRA	QSOX1	29109	74	0.276964	5.35165e-103	0.0767093	54	0.467353	0	0.218419	2	0.0133133	0.309833	0.000177244
PDGFRA	RNF41	33621	49	0.283627	1.321e-124	0.080444	96	0.186182	1.664e-53	0.0346638	1	-0.00221821	1.14431	4.92044e-06
PDGFRA	SERPINE2	29573	59	0.286445	4.46491e-112	0.082051	53	0.416842	2.32251e-247	0.173757	1	0.00848478	0.514159	7.19915e-05
PDGFRA	SH3GL3	28902	60	0.299789	2.44676e-120	0.0898734	98	0.194111	3.48501e-50	0.0376792	9	-0.00265208	1.15976	7.0335e-06
PDGFRA	TIMP3	34616	48	0.283867	1.85156e-128	0.0805803	85	0.490136	0	0.240233	4	0.0142432	0.23604	0.000202868
PDGFRA	TP53	33621	51	0.270098	9.66691e-113	0.0729527	94	0.188056	1.43303e-54	0.035365	7	-0.00700769	1.43439	4.91078e-05
PDGFRA	VEGFA	34695	50	0.297227	1.51946e-141	0.0883438	85	0.552995	0	0.305803	4	-0.00472777	1.30624	2.23518e-05
PDGFRB	PTPN1	34576	89	0.861248	0	0.741748	80	0.177083	8.03316e-50	0.0313583	1	0.0179637	0.135267	0.000322695
PDGFRB	PTPRC	29926	94	0.853533	0	0.728519	55	0.222912	2.80709e-68	0.0496898	17	0.00222569	0.86332	4.95369e-06
PDGFRB	PTPRK	29778	91	0.860276	0	0.740075	41	0.149564	3.90841e-31	0.0223693	4	0.00767094	0.553957	5.88433e-05
PDGFRB	PTPRS	35581	92	0.857597	0	0.735473	73	0.300059	5.60122e-148	0.0900353	1	-0.0159776	1.82223	0.000255285
PDGFRB	VAV3	28935	93	0.851526	0	0.725097	82	0.194582	1.75278e-50	0.0378621	1	0.0158491	0.228014	0.000251193
PDGFRB	VEGFA	35121	89	0.859017	0	0.73791	86	0.545479	0	0.297547	2	0.00370945	0.755928	1.376e-05
PDIA2	SRC	28597	100	0.208878	2.09415e-57	0.04363	83	0.14977	4.797e-30	0.0224311	2	0.0131314	0.32077	0.000172434
PDIA3	PDIA4	29421	89	0.197164	1.19658e-52	0.0388736	61	0.138539	1.3155e-26	0.019193	4	-0.00950388	1.53392	9.03237e-05
PDIA3	PHOSPHO1	28739	86	0.183329	1.28195e-44	0.0336095	40	0.104784	1.66861e-15	0.0109797	4	0.00893781	0.498132	7.98844e-05
PDIA3	PPME1	28838	89	0.17893	1.07512e-42	0.0320161	91	0.18969	7.3549e-48	0.0359823	32	-0.00703964	1.40699	4.95565e-05
PDIA3	PTPRH	29270	89	0.195345	1.92734e-51	0.0381597	65	0.51051	0	0.26062	8	0.00650828	0.618585	4.23577e-05
PDIA3	RAD23B	28253	91	0.181737	3.73974e-43	0.0330283	81	0.154677	1.3621e-31	0.0239248	6	0.0101923	0.443693	0.000103884
PDIA3	RICTOR	28660	86	0.19369	1.4338e-49	0.0375158	100	0.208433	2.73625e-57	0.0434443	1	0.00391305	0.767082	1.5312e-05
PDIA3	SNRPB2	29348	89	0.187163	2.06468e-47	0.0350299	97	0.189002	2.49353e-48	0.0357218	8	-0.00680277	1.39767	4.62777e-05
PDIA3	SOD1	28277	88	0.193627	6.76401e-49	0.0374913	72	0.162942	6.01446e-35	0.0265502	22	0.00626046	0.637865	3.91934e-05
PDIA3	TCTN3	29429	89	0.196272	3.4495e-52	0.0385226	71	0.568648	0	0.323361	10	0.00835272	0.521754	6.9768e-05
PDIA4	PDIA5	29042	63	0.127874	1.32634e-22	0.0163519	43	0.230707	5.00242e-71	0.0532256	17	0.0108293	0.409285	0.000117275
PDIA4	PEBP1	29657	58	0.131014	4.00945e-24	0.0171648	78	0.156749	6.15239e-34	0.0245701	28	0.00690038	0.595202	4.76153e-05
PDIA4	PPIB	29554	57	0.144073	8.80208e-29	0.0207571	73	0.151118	1.57266e-31	0.0228368	23	0.0123986	0.340591	0.000153726
PDIA4	PPME1	29546	61	0.146036	1.57436e-29	0.0213266	90	0.182167	2.92066e-45	0.0331849	27	0.0449606	0.000545936	0.00202146
PDIA4	PPP1R2	29578	64	0.157601	3.31942e-34	0.024838	80	0.1672	2.42098e-38	0.0279558	22	0.00734217	0.572368	5.39074e-05
PDIA4	PRDX3	29100	62	0.16722	9.19579e-38	0.0279625	78	0.169377	1.03262e-38	0.0286887	5	0.0313925	0.0166214	0.00098549
PDIA4	PRKAB1	29100	62	0.125803	5.76896e-22	0.0158263	52	0.168295	3.10551e-38	0.0283231	12	0.0235067	0.0729468	0.000552565
PDIA4	RIPK4	29241	62	0.126998	1.85913e-22	0.0161284	91	0.192347	7.50813e-50	0.0369974	2	0.00791762	0.544941	6.26888e-05
PDIA4	RNF4	29612	62	0.117696	1.01884e-19	0.0138523	96	0.190844	1.09433e-49	0.0364214	9	0.0221254	0.0886613	0.000489535
PDIA4	SOD1	28948	63	0.131072	1.32651e-23	0.0171798	76	0.15518	1.57e-32	0.0240808	10	0.0255829	0.0516082	0.000654486
PDIA4	SUMF2	29901	61	0.145278	1.43694e-29	0.0211057	60	0.36775	6.72882e-191	0.13524	21	0.0215255	0.0960288	0.000463345
PDIA4	TRIM24	29559	61	0.121722	5.92756e-21	0.0148161	79	0.169895	1.59277e-39	0.0288642	6	0.000195197	0.988029	3.81018e-08
PDIA4	TXNDC5	29901	63	0.144587	2.66197e-29	0.0209053	71	0.170777	2.27296e-40	0.0291649	23	0.009864	0.445674	9.72985e-05
PDIA5	PPP1R2	28460	37	0.230607	1.38521e-69	0.0531796	78	0.164946	5.27392e-36	0.0272073	14	0.010041	0.448812	0.000100821
PDIA5	RNASET2	28695	34	0.228841	4.49117e-69	0.0523683	46	0.382901	8.52517e-200	0.146613	12	0.0454961	0.000565495	0.0020699
PDIA5	TRAF2	28480	38	0.22442	5.97625e-66	0.0503644	51	0.106941	5.84737e-16	0.0114363	16	0.0137541	0.29933	0.000189176
PDLIM5	PLIN3	29506	82	0.177067	9.15754e-43	0.0313527	73	0.127272	9.73524e-23	0.0161983	25	0.0218181	0.0937646	0.000476029
PDLIM5	RAD23B	28919	84	0.174779	6.77395e-41	0.0305476	69	0.147686	1.46241e-29	0.0218112	16	0.00572563	0.66333	3.27828e-05
PDLIM5	SERPINE2	30149	83	0.201222	4.09705e-56	0.0404902	58	0.410436	9.32845e-244	0.168458	10	0.0265004	0.0396285	0.00070227
PDLIM5	SMAD3	30102	84	0.192276	3.15124e-51	0.0369701	65	0.276261	6.67132e-106	0.0763201	10	0.0415409	0.00126492	0.00172564
PDLIM5	SRP14	29519	84	0.181814	4.79539e-45	0.0330564	74	0.14792	3.12493e-30	0.0218803	21	0.0147626	0.256776	0.000217933
PDLIM5	TRIM25	30046	82	0.177134	1.50871e-43	0.0313765	90	0.174968	1.62453e-42	0.0306137	1	0.00567302	0.660175	3.21832e-05
PDLIM5	VIM	29004	78	0.193697	3.85439e-50	0.0375184	97	0.206617	5.94147e-57	0.0426908	13	0.0171857	0.190657	0.000295348
PDLIM5	YAP1	30173	80	0.20123	3.65454e-56	0.0404935	61	0.18801	3.95945e-49	0.0353479	15	0.0154317	0.230708	0.000238137
PDLIM7	RET	34464	85	0.173083	1.72324e-47	0.0299577	66	0.363188	6.11146e-214	0.131905	14	-0.0101591	1.60092	0.000103207
PDLIM7	RNF4	29240	85	0.185473	2.04301e-46	0.0344002	95	0.178666	3.80842e-43	0.0319216	1	0.0210788	0.107011	0.000444314
PDLIM7	SPP1	34941	84	0.185442	4.21355e-55	0.0343886	85	0.194175	2.4384e-60	0.0377041	18	0.0041892	0.72624	1.75494e-05
PDLIM7	TP53	33799	83	0.174389	2.68522e-47	0.0304117	92	0.165123	1.60645e-42	0.0272654	5	0.0239844	0.0486379	0.000575252
PDLIM7	TRAF2	34636	84	0.200078	1.75579e-63	0.0400311	48	0.0978325	3.33439e-16	0.00957119	4	0.00781876	0.515281	6.11329e-05
PDLIM7	WWP2	34370	85	0.180914	1.16463e-51	0.0327299	70	0.176163	4.92862e-49	0.0310333	16	0.00971595	0.420578	9.43997e-05
PDLIM7	YAP1	29697	83	0.173479	2.39543e-41	0.0300949	62	0.185982	2.29914e-47	0.0345893	30	0.00446201	0.731002	1.99095e-05
PDP1	SPRED2	28110	75	0.153175	7.32195e-31	0.0234625	95	0.206141	5.23239e-55	0.0424941	5	0.00639216	0.631809	4.08597e-05
PDRG1	PFDN2	28207	100	0.219548	1.55265e-62	0.0482014	99	0.194869	2.13863e-49	0.0379738	4	0.031747	0.0171032	0.00100787
PDRG1	PFDN6	29672	100	0.213457	4.11114e-62	0.0455637	100	0.19436	1.32582e-51	0.0377757	3	0.0114582	0.377507	0.000131291
PDRG1	POLR2A	28478	99	0.210265	6.30765e-58	0.0442114	93	0.175774	9.53737e-41	0.0308966	12	0.0123039	0.353227	0.000151386
PDRG1	PPP1CC	29302	99	0.236071	5.02767e-75	0.0557294	88	0.174599	2.46675e-41	0.0304848	22	0.0204215	0.118026	0.000417039
PDRG1	PRKAG3	29672	100	0.230191	3.32858e-72	0.052988	88	0.171248	2.74927e-40	0.0293258	10	0.00915019	0.48098	8.3726e-05
PDRG1	SKAP1	28631	99	0.231142	2.57725e-70	0.0534268	55	0.14583	1.37238e-28	0.0212665	5	0.00118208	0.928741	1.39732e-06
PDXDC1	PTH1R	28480	95	0.205935	1.34307e-55	0.0424092	70	0.181378	2.53045e-43	0.0328978	10	-0.00833114	1.47041	6.94078e-05
PDXDC1	PTP4A3	28483	96	0.198682	8.45007e-52	0.0394746	70	0.20988	1.00046e-57	0.0440495	1	0.0182358	0.16879	0.000332545
PDXDC1	RAC3	28387	95	0.202159	1.98222e-53	0.0408682	98	0.212858	3.60394e-59	0.0453084	5	0.0013791	0.917259	1.90191e-06
PDXDC1	TAX1BP1	29063	95	0.199836	2.00266e-53	0.0399343	86	0.189236	5.40455e-48	0.0358104	2	-0.0139524	1.71245	0.000194669
PDXDC1	TFRC	28556	97	0.20507	2.80927e-55	0.0420535	27	0.40833	1.94858e-228	0.166734	2	-0.000821051	1.04946	6.74124e-07
PDXDC1	USP47	28369	95	0.190701	1.33244e-47	0.0363667	90	0.230207	4.05808e-69	0.0529951	1	-0.00350583	1.20822	1.22908e-05
PDZK1	SCARB1	28115	37	0.183543	8.57455e-44	0.0336882	97	0.196503	4.64256e-50	0.0386134	1	-0.00365709	1.21605	1.33743e-05
PEBP1	PPIB	34445	74	0.161482	1.81119e-41	0.0260764	72	0.125468	1.41511e-25	0.0157423	32	0.0195697	0.104344	0.000382975
PEBP1	PPM1B	28746	73	0.156686	6.36868e-33	0.0245506	67	0.122519	1.13336e-20	0.0150109	4	0.00657283	0.618299	4.3202e-05
PEBP1	PRDX1	33681	72	0.175561	9.17113e-48	0.0308218	82	0.176009	5.29181e-48	0.0309793	7	0.0188157	0.12256	0.000354032
PEBP1	PRDX5	34817	71	0.184969	1.2323e-54	0.0342134	73	0.156746	1.51679e-39	0.0245694	50	0.0395121	0.000974572	0.00156121
PEBP1	RAB6A	34388	75	0.165791	1.42113e-43	0.0274866	56	0.356375	4.59669e-205	0.127003	27	-0.00483843	1.3117	2.34104e-05
PEBP1	RIPK4	28663	75	0.145484	1.73227e-28	0.0211655	92	0.188157	7.8926e-47	0.0354031	4	-0.000109932	1.00664	1.20851e-08
PEBP1	S100A4	34744	73	0.171647	4.34601e-47	0.0294626	82	0.18645	2.19615e-55	0.0347636	16	0.00531149	0.658011	2.82119e-05
PEBP1	SERPINH1	29133	75	0.162854	6.47571e-36	0.0265214	53	0.180697	5.99658e-44	0.0326514	56	-0.0052927	1.31371	2.80127e-05
PEBP1	SOD1	33808	71	0.166836	2.14188e-43	0.0278343	77	0.14044	3.97377e-31	0.0197233	18	0.00650308	0.592909	4.22901e-05
PEBP1	STC2	35084	74	0.164	1.72384e-43	0.0268959	71	0.160371	1.22341e-41	0.0257187	3	0.0156396	0.190248	0.000244598
PEBP1	TNFRSF19	34793	73	0.17371	2.87292e-48	0.0301751	93	0.266782	1.07545e-113	0.0711727	18	0.0257662	0.0316145	0.000663899
PEBP1	TRIAP1	34793	73	0.182905	2.09037e-53	0.0334543	65	0.166745	1.46068e-44	0.0278039	8	0.0104736	0.38238	0.000109697
PEBP1	TRIM24	29080	76	0.181029	4.92861e-44	0.0327716	76	0.191965	2.14767e-49	0.0368506	32	0.0270031	0.0394694	0.000729165
PEBP1	TST	33780	75	0.167214	1.48009e-43	0.0279605	57	0.161169	1.50633e-40	0.0259755	26	0.0181035	0.136786	0.000327738
PECAM1	PTPN6	34705	26	0.362797	5.909e-215	0.131622	89	0.175314	4.98457e-49	0.0307352	43	0.0381653	0.00147154	0.00145659
PECAM1	RBM17	29597	25	0.360212	7.79633e-181	0.129753	76	0.19563	3.83877e-52	0.0382709	22	0.0320628	0.0136302	0.00102802
PECAM1	SDC4	34440	25	0.36199	2.54235e-212	0.131037	77	0.30731	1.4515e-150	0.0944394	12	0.0376084	0.00179744	0.00141439
PECAM1	SRC	34684	24	0.371253	1.3001e-225	0.137829	86	0.174773	1.0646e-48	0.0305458	53	0.0387743	0.00123852	0.00150344
PECAM1	TCOF1	29647	26	0.362178	3.05847e-183	0.131173	97	0.197326	4.00776e-53	0.0389376	5	-0.0223406	1.91458	0.000499102
PECAM1	YES1	34357	26	0.366518	1.76079e-217	0.134336	66	0.152044	8.17516e-37	0.0231174	41	0.0328608	0.00644721	0.00107984
PECR	TP53	28228	25	0.201047	1.45562e-52	0.0404201	93	0.171255	2.06507e-38	0.0293281	5	0.0517987	9.87872e-05	0.0026831
PEPD	SOD2	29651	80	0.365816	3.31414e-187	0.133821	59	0.242754	2.78569e-80	0.0589297	9	-0.00958607	1.53952	9.18928e-05
PF4	VCAN	29676	55	0.206298	4.65586e-58	0.042559	48	0.501897	0	0.2519	2	0.00960895	0.459224	9.2332e-05
PF4	XCL1	29677	55	0.196515	9.57021e-53	0.0386181	97	0.582361	0	0.339144	8	0.0223838	0.0846577	0.000501035
PFDN2	PFDN4	27944	99	0.202205	1.21132e-52	0.0408868	100	0.211826	1.03488e-57	0.0448703	14	0.0117502	0.379839	0.000138066
PFDN2	POLR2F	33625	100	0.196719	1.1898e-59	0.0386984	100	0.228794	1.36441e-80	0.0523466	8	-0.00066888	1.04374	4.47401e-07
PFDN2	PPP1CC	28829	100	0.175915	2.72625e-41	0.0309461	92	0.170862	5.1145e-39	0.0291939	1	0.00431063	0.743497	1.85815e-05
PFDN2	PRKAG3	28207	99	0.206313	2.80502e-55	0.0425649	88	0.209591	4.96636e-57	0.0439284	2	-0.00289849	1.1723	8.40124e-06
PFDN2	RPA2	28115	100	0.182264	3.36621e-43	0.0332203	91	0.184912	1.96236e-44	0.0341926	17	0.0208763	0.11752	0.000435822
PFDN2	SOD1	32892	100	0.197009	1.47857e-58	0.0388125	72	0.162393	4.14237e-40	0.0263714	23	0.0326939	0.00800548	0.00106889
PFDN2	TPD52L2	28258	100	0.164859	1.01378e-35	0.0271784	84	0.178378	1.27867e-41	0.0318189	35	0.0268182	0.0438082	0.000719214
PFDN2	WWP2	33651	100	0.195899	3.3365e-59	0.0383766	57	0.187714	2.01484e-54	0.0352367	12	0.00834167	0.493844	6.95835e-05
PFDN4	PRKAG3	28387	99	0.199437	5.0873e-52	0.0397752	90	0.201194	6.29509e-53	0.0404791	49	0.0273859	0.0390796	0.000749988
PFDN6	SLMAP	29299	100	0.224115	1.33477e-67	0.0502273	71	0.177049	1.82877e-42	0.0313464	15	0.00622802	0.633632	3.87883e-05
PFDN6	WWP2	28685	100	0.220271	5.49447e-64	0.0485195	53	0.175843	4.5763e-41	0.0309207	10	0.0295227	0.025343	0.000871587
PFKFB2	TRIM21	34306	63	0.179266	1.19693e-50	0.0321364	27	0.0627153	2.00417e-07	0.00393321	19	0.0206309	0.0874968	0.000425634
PFKFB2	TRIM25	29364	63	0.178924	1.94376e-43	0.0320139	90	0.204121	2.87709e-56	0.0416654	27	0.0285675	0.028591	0.000816103
PFKFB2	YWHAQ	28786	55	0.16992	1.50084e-38	0.0288727	82	0.178076	3.15021e-42	0.031711	31	0.0428749	0.00113824	0.00183826
PGD	PRKAB1	29096	63	0.22219	5.24793e-66	0.0493684	52	0.170661	2.81297e-39	0.0291253	4	-0.014786	1.74056	0.000218625
PGD	SORD	29731	56	0.232408	9.50049e-74	0.0540132	61	0.183685	2.80568e-46	0.0337401	3	0.00905342	0.48519	8.19645e-05
PGD	TALDO1	30109	46	0.194811	1.4206e-52	0.0379512	76	0.182214	4.14299e-46	0.0332021	15	0.0153742	0.232953	0.000236366
PGD	TXNDC5	29897	58	0.215519	8.88247e-64	0.0464486	70	0.180186	8.28358e-45	0.0324669	5	0.0387626	0.00271956	0.00150254
PGD	YWHAQ	29429	59	0.231022	3.84597e-72	0.053371	83	0.194017	5.14447e-51	0.0376426	15	0.0119296	0.360192	0.000142314
PGF	VEGFA	35409	59	0.184639	2.45362e-55	0.0340915	86	0.563785	0	0.317854	30	0.0590206	6.69671e-07	0.00348343
PGR	PRDX1	27940	45	0.156123	7.942e-32	0.0243743	83	0.150534	1.10761e-29	0.0226605	21	0.0394624	0.00317345	0.00155728
PGR	RNF4	28760	33	0.116394	8.31558e-19	0.0135475	91	0.18436	3.78777e-45	0.0339885	15	0.0049622	0.706721	2.46234e-05
PGR	RUVBL1	28110	39	0.115382	4.01273e-18	0.013313	74	0.202755	3.08374e-53	0.0411096	1	-0.0110747	1.59359	0.00012265
PHLDB1	SRPK2	29442	92	0.204797	8.71525e-57	0.0419419	79	0.172185	2.05108e-40	0.0296477	20	0.00527061	0.685957	2.77793e-05
PHLDB1	TSC1	29120	89	0.204444	5.36103e-56	0.0417976	51	0.121653	1.20159e-20	0.0147994	11	0.00732322	0.576326	5.36295e-05
PHLDB2	RAC3	28387	100	0.22921	1.43958e-68	0.0525374	98	0.192657	1.34414e-48	0.0371167	4	0.0113045	0.394444	0.000127791
PHLDB2	YWHAQ	28361	99	0.218159	4.4274e-62	0.0475935	82	0.171466	1.11428e-38	0.0294005	9	-0.00626778	1.36303	3.92851e-05
PHOSPHO1	PPIB	34205	45	0.105384	2.3492e-18	0.0111059	74	0.153717	1.92083e-37	0.0236288	5	0.0241344	0.0459245	0.000582467
PHOSPHO1	PRDX6	34574	50	0.102911	9.62651e-18	0.0105907	39	0.120343	1.0034e-23	0.0144825	1	-0.00994533	1.59167	9.89096e-05
PHYKPL	USO1	28838	88	0.203858	3.75032e-55	0.0415579	81	0.165788	8.11693e-37	0.0274858	10	0.0166978	0.20485	0.000278816
PI16	RPL14	29375	53	0.330676	6.55744e-150	0.109347	100	0.201345	8.59322e-55	0.0405397	6	-0.0010772	1.06579	1.16036e-06
PIBF1	TNIP1	30173	60	0.16564	2.24107e-38	0.0274366	81	0.188143	3.38568e-49	0.0353978	22	-0.00317639	1.19485	1.00894e-05
PIBF1	TRAF2	29530	63	0.157604	3.70942e-34	0.024839	58	0.124223	9.54694e-22	0.0154313	7	0.0376198	0.00383395	0.00141525
PIBF1	TXLNA	29402	61	0.173039	9.43203e-41	0.0299425	67	0.166792	6.03641e-38	0.0278195	8	0.0153551	0.239089	0.000235779
PIBF1	ZBTB16	28919	65	0.165614	7.70813e-37	0.0274281	46	0.287945	8.12371e-111	0.082912	6	0.0289985	0.0274395	0.000840912
PIGR	PRDX1	33235	72	0.195317	3.75179e-58	0.0381488	80	0.175112	6.3966e-47	0.0306642	2	0.010935	0.372727	0.000119573
PIGR	SDHB	29055	68	0.207487	1.55984e-57	0.0430507	75	0.1565	3.49219e-33	0.0244922	4	0.0181069	0.167554	0.000327861
PIGR	STK11	33364	66	0.209748	3.17926e-67	0.0439944	72	0.166378	1.28211e-42	0.0276816	1	0.0173342	0.156852	0.000300474
PIGR	STK4	33982	66	0.209095	5.13396e-68	0.0437208	70	0.157371	6.16049e-39	0.0247657	10	-0.00693843	1.4326	4.81419e-05
PIK3IP1	TFRC	34662	88	0.217591	4.50038e-75	0.0473459	34	0.40603	1.85043e-273	0.164861	4	0.00836679	0.486119	7.00032e-05
PIKFYVE	RABEPK	28110	73	0.175374	4.54595e-40	0.0307561	64	0.13742	4.16012e-25	0.0188841	12	0.0112803	0.397755	0.000127246
PIKFYVE	TGOLN2	29339	74	0.162652	4.5415e-36	0.0264555	42	0.530291	0	0.281209	5	0.00309274	0.812779	9.56506e-06
PIKFYVE	TRIM25	29120	76	0.165718	3.91569e-37	0.0274625	89	0.197182	3.86908e-52	0.0388805	45	0.0111091	0.39664	0.000123412
PILRA	PILRB	34440	81	0.667668	0	0.44578	85	0.765377	0	0.585802	33	0.0411157	0.000642105	0.0016905
PILRA	SORBS1	29597	80	0.687813	0	0.473086	88	0.160689	1.56628e-35	0.0258211	5	0.00555718	0.669048	3.08822e-05
PITHD1	RRM2	27875	100	0.19543	4.08118e-49	0.0381928	34	0.0693179	2.20988e-07	0.00480497	3	-0.019971	1.86403	0.000398839
PKD2	TNNI3	28100	60	0.166676	2.70529e-36	0.0277808	96	0.190616	3.92825e-47	0.0363343	3	0.0136896	0.304851	0.000187406
PKN3	PNMA1	29035	59	0.192875	8.81417e-50	0.0372009	65	0.172416	5.50095e-40	0.0297272	20	0.0224809	0.0867167	0.000505392
PKN3	PNMA2	28757	65	0.180758	1.96158e-43	0.0326735	98	0.205616	6.03303e-56	0.0422778	1	0.0122322	0.353684	0.000149627
PKN3	RABEP1	29043	62	0.200411	1.0803e-53	0.0401646	83	0.171149	2.00732e-39	0.0292918	25	0.0370954	0.00469252	0.00137607
PKN3	RABGAP1L	28591	62	0.205168	2.14151e-55	0.0420937	57	0.145222	2.52107e-28	0.0210893	7	0.0215363	0.10345	0.000463812
PKN3	RCOR1	28532	58	0.189329	3.39544e-47	0.0358454	91	0.204827	4.21234e-55	0.0419541	7	0.014332	0.279062	0.000205406
PKN3	S100A4	29240	57	0.186141	9.59781e-47	0.0346486	82	0.200889	2.63808e-54	0.0403564	27	0.0173973	0.183443	0.000302667
PKN3	TPP1	28832	59	0.1975	8.40784e-52	0.0390064	68	0.260683	3.31425e-90	0.0679558	10	0.0292105	0.0265503	0.000853252
PKN3	VPS53	29049	62	0.177947	1.55808e-42	0.0316652	85	0.161824	2.2229e-35	0.026187	15	0.0525155	6.21588e-05	0.00275787
PLA2G10	TK1	28941	45	0.300854	2.18536e-121	0.0905133	35	0.0983324	6.50072e-14	0.00966926	11	0.0075412	0.566232	5.68697e-05
PLA2G2A	USP28	29413	81	0.469343	0	0.220283	88	0.164769	4.51157e-37	0.0271487	13	-0.00434929	1.26124	1.89164e-05
PLA2G4A	S100A11	34336	79	0.163147	3.57302e-42	0.0266168	60	0.194792	1.06592e-59	0.037944	4	0.0261389	0.0303082	0.000683243
PLA2G4A	SHBG	29785	82	0.17061	3.81578e-40	0.0291079	75	0.267433	4.25094e-98	0.0715204	16	0.00554284	0.668856	3.07231e-05
PLA2G4A	TP53	33799	79	0.18217	1.60655e-51	0.0331859	92	0.194347	1.59673e-58	0.0377709	31	0.0243156	0.0456094	0.00059125
PLAT	PLAU	34716	73	0.165851	5.2501e-44	0.0275065	87	0.273008	6.2958e-119	0.0745335	12	0.00253935	0.832456	6.4483e-06
PLAT	PLG	29170	73	0.148063	5.93435e-30	0.0219228	70	0.368558	3.70023e-187	0.135835	5	-0.00332708	1.20056	1.10694e-05
PLAT	SERPINE1	35479	70	0.154068	6.09803e-39	0.0237369	67	0.220116	1.37619e-78	0.0484511	6	0.0026479	0.823537	7.01135e-06
PLAT	SERPING1	29814	72	0.17337	1.89059e-41	0.0300571	49	0.268367	7.04991e-99	0.0720211	20	0.0293209	0.0235744	0.000859715
PLAU	PLAUR	34362	84	0.295802	8.18871e-139	0.0874991	59	0.224894	1.59857e-79	0.0505775	41	0.033454	0.00554525	0.00111917
PLAU	PRG2	29657	73	0.275884	4.4907e-104	0.076112	59	0.257433	2.10028e-90	0.0662718	3	-0.016625	1.79951	0.000276392
PLAU	SERPINE1	34817	88	0.28057	3.95706e-126	0.0787197	72	0.240069	7.4452e-92	0.0576332	2	0.00368017	0.758816	1.35437e-05
PLAUR	PLTP	34484	68	0.206836	1.62604e-67	0.0427813	73	0.34594	4.252e-193	0.119675	2	0.00541967	0.652723	2.93728e-05
PLAUR	PSCA	29218	55	0.213666	2.6254e-61	0.0456534	41	0.827563	0	0.684861	3	0.0434343	0.000897101	0.00188654
PLAUR	SGSH	28912	52	0.195682	5.28707e-51	0.0382914	97	0.721494	0	0.520554	15	-0.0179384	1.82738	0.000321788
PLAUR	SRC	34361	74	0.204002	1.81662e-65	0.0416169	87	0.156334	7.4758e-39	0.0244404	24	-0.00256497	1.16835	6.57906e-06
PLAUR	TOP2B	28476	55	0.20723	2.77963e-56	0.0429442	51	0.203603	2.37106e-54	0.0414541	11	0.0169264	0.201545	0.000286501
PLCB1	SNCA	28660	94	0.175411	7.77648e-41	0.0307689	70	0.176787	1.84057e-41	0.0312537	11	0.0113168	0.391647	0.00012807
PLCB2	SNCA	29348	55	0.171552	5.29632e-40	0.0294302	74	0.165674	2.17839e-37	0.027448	47	0.0282758	0.0302985	0.000799523
PLEKHO1	STAU1	29063	77	0.156051	5.25212e-33	0.0243519	34	0.0811117	5.92013e-10	0.0065791	12	0.00732506	0.576623	5.36565e-05
PLG	SERPINC1	29784	75	0.384767	1.89721e-209	0.148046	61	0.146014	9.64515e-30	0.0213199	11	0.00855397	0.509236	7.31705e-05
PLG	SERPIND1	29784	73	0.410796	2.731e-241	0.168753	49	0.286992	2.66271e-113	0.0823643	7	0.0202126	0.11882	0.000408551
PLG	SERPINF2	29396	82	0.402312	1.21884e-227	0.161855	69	0.195288	1.26566e-51	0.0381375	24	0.0106192	0.415603	0.000112767
PLG	SERPINI1	28766	77	0.394801	6.5807e-214	0.155868	57	0.380094	3.82117e-197	0.144471	24	0.0241899	0.0665597	0.00058515
PLG	TFPI2	29045	74	0.396104	1.63771e-217	0.156898	76	0.250103	1.48024e-83	0.0625513	4	-0.00555784	1.32808	3.08896e-05
PLIN3	SMAD2	29420	77	0.156827	1.02904e-33	0.0245946	90	0.191973	5.90042e-50	0.0368537	45	0.0228562	0.0795859	0.000522407
PLIN3	SNX2	29420	77	0.144744	6.44656e-29	0.0209507	51	0.152504	5.94245e-32	0.0232576	30	0.0167677	0.198434	0.000281157
PLIN3	SRP14	34329	79	0.152898	3.49551e-37	0.0233778	77	0.179251	1.14287e-50	0.0321309	15	0.0208434	0.0841925	0.000434449
PLIN3	TGFB1	34744	75	0.172506	1.49998e-47	0.0297584	57	0.236511	6.07945e-89	0.0559374	14	0.041608	0.000522201	0.00173123
PLIN3	VAT1	34329	77	0.160607	6.7574e-41	0.0257946	80	0.208049	5.25465e-68	0.0432844	7	0.00495018	0.68175	2.45043e-05
PLTP	PTPN1	34469	77	0.320199	4.08497e-164	0.102527	80	0.180229	2.05405e-51	0.0324825	20	0.012751	0.289831	0.000162589
PLXNA4	RNF149	28843	51	0.175859	2.75705e-41	0.0309265	29	0.224717	6.15795e-67	0.0504977	2	0.0168575	0.200512	0.000284175
PLXNB2	PTN	34197	88	0.569715	0	0.324575	76	0.160312	1.32743e-40	0.0257001	2	-0.00628972	1.39698	3.95606e-05
PLXNB2	PTPRK	29620	85	0.562523	0	0.316432	44	0.180571	1.34546e-44	0.0326057	12	0.0330659	0.0109227	0.00109336
PLXNB2	RAC3	28966	89	0.572608	0	0.32788	98	0.195264	6.98375e-51	0.038128	3	0.0121167	0.356499	0.000146814
PLXNB2	RHOC	34226	86	0.55223	0	0.304958	80	0.185691	3.73846e-54	0.0344811	2	0.000455632	0.969935	2.07601e-07
PLXNB2	RNF4	29240	88	0.552839	0	0.305631	92	0.190065	1.07305e-48	0.0361247	1	-0.0055081	1.32634	3.03392e-05
PLXNB2	SIAE	34691	90	0.575324	0	0.330998	73	0.216814	1.33473e-74	0.0470081	9	0.0485664	5.18831e-05	0.00235869
PLXNB2	SLURP1	29549	86	0.551453	0	0.3041	28	0.312342	7.12744e-134	0.0975572	11	0.00840444	0.518328	7.06346e-05
PLXNB2	TLR1	28877	87	0.551353	0	0.30399	36	0.303288	3.76915e-123	0.0919835	22	0.0291622	0.0266826	0.000850436
PLXNB2	TRIM25	29620	85	0.576053	0	0.331837	86	0.195443	4.36278e-52	0.0381978	5	0.0223914	0.0848411	0.000501374
PMCH	VGF	29115	99	0.213333	6.49166e-61	0.0455108	89	0.203242	2.44186e-55	0.0413072	5	0.0208946	0.110876	0.000436583
PMM2	TAGLN3	28369	77	0.262281	6.88939e-90	0.0687913	100	0.207401	3.65649e-56	0.043015	30	-0.00210698	1.12606	4.43938e-06
PMM2	TRIM25	29039	79	0.222735	3.38529e-66	0.049611	87	0.172191	6.94798e-40	0.0296496	1	0.0214542	0.102107	0.000460282
PMS1	PTTG1	29082	97	0.214717	1.24943e-61	0.0461033	100	0.208167	5.89794e-58	0.0433334	1	0.0127959	0.329224	0.000163735
PNLIP	PNLIPRP2	29603	67	0.290727	1.16768e-115	0.0845223	88	0.8266	0	0.683267	46	0.194911	8.95244e-52	0.0379905
PNLIPRP1	TSPAN8	30087	71	0.347084	6.4421e-170	0.120467	79	0.385323	3.13542e-212	0.148474	2	0.0189606	0.141403	0.000359505
PNLIPRP2	TGFB1	34802	83	0.827019	0	0.68396	57	0.262544	4.48328e-110	0.0689291	17	0.0673576	1.85725e-08	0.00453705
PNMA1	REPS1	28528	60	0.193291	3.81379e-49	0.0373613	99	0.204241	8.80502e-55	0.0417145	17	0.0038766	0.769719	1.5028e-05
PNMA2	PPP1R14D	29267	97	0.208709	1.29451e-58	0.0435594	27	0.0587467	6.88114e-06	0.00345117	6	0.00960534	0.462513	9.22625e-05
PNMA2	PSMA1	28067	98	0.210086	5.06246e-57	0.0441362	99	0.184995	2.13792e-44	0.0342231	30	0.00837999	0.530201	7.02243e-05
PNMA2	TST	28021	98	0.19674	5.14669e-50	0.0387066	52	0.158021	1.16068e-32	0.0249706	4	0.00224401	0.866623	5.03558e-06
PNPT1	SERPINA12	32885	47	0.098646	1.07387e-15	0.00973104	80	0.588898	0	0.346801	1	-0.00135683	1.0876	1.84097e-06
PNPT1	SLIRP	28062	42	0.130346	1.07839e-22	0.0169902	96	0.212302	3.28157e-58	0.0450723	8	0.00783633	0.557255	6.1408e-05
PODXL	RNF4	29049	59	0.375949	1.98484e-194	0.141338	93	0.18031	1.21418e-43	0.0325115	22	0.0292261	0.0259129	0.000854164
PODXL	SELE	34656	56	0.378393	7.88816e-235	0.143181	84	0.569642	0	0.324492	3	0.0052216	0.663826	2.72651e-05
PODXL	SELL	29539	63	0.374434	5.62546e-196	0.140201	49	0.388972	1.18666e-212	0.151299	9	-0.0159131	1.77862	0.000253228
PODXL2	STX7	28852	57	0.269411	1.62944e-96	0.0725824	71	0.483262	0	0.233542	33	-0.0138406	1.70682	0.000191562
PODXL2	TGFA	34487	70	0.249022	5.44309e-98	0.0620118	73	0.155652	1.16737e-38	0.0242275	2	0.00576372	0.632235	3.32205e-05
PODXL2	VCAM1	34664	63	0.2707	1.06585e-116	0.0732783	65	0.207025	5.56257e-68	0.0428593	1	0.00143355	0.905011	2.05505e-06
POLR2A	PPP1CC	29107	96	0.177601	1.86025e-42	0.0315422	89	0.181666	2.25341e-44	0.0330027	17	0.00574773	0.661071	3.30364e-05
POLR2A	SRPK2	28701	95	0.192417	5.35197e-49	0.0370245	71	0.171901	2.57493e-39	0.02955	2	-0.0168415	1.79796	0.000283636
PON2	PRELP	33793	92	0.662201	0	0.438511	66	0.387729	2.50428e-241	0.150334	11	0.00472747	0.6976	2.2349e-05
PON2	RAP1A	28217	99	0.671699	0	0.451179	44	0.100374	4.10952e-14	0.0100749	12	-0.00185451	1.11077	3.43921e-06
PON2	RLN1	29004	94	0.662195	0	0.438503	100	0.203682	2.30608e-55	0.0414865	3	0.0203574	0.121093	0.000414425
PON2	SCARB1	33306	94	0.659743	0	0.43526	99	0.180798	4.73513e-50	0.0326878	9	-0.00187537	1.12163	3.51701e-06
PON2	SMOC1	34108	96	0.671142	0	0.450431	81	0.315667	1.14257e-157	0.0996457	5	0.00634985	0.600043	4.03206e-05
PON2	TPP1	33569	91	0.652868	0	0.426237	83	0.270981	2.59281e-113	0.0734306	2	0.0208477	0.0876393	0.000434629
PPIB	RANGAP1	33627	74	0.163814	1.14921e-41	0.026835	92	0.172025	7.8834e-46	0.0295926	1	0.011808	0.332955	0.000139428
PPIB	SERPINH1	29030	78	0.133646	1.49837e-24	0.0178613	57	0.18251	1.14881e-44	0.0333099	39	0.0118747	0.36565	0.000141007
PPIB	SOD2	34445	72	0.113987	2.30625e-21	0.0129931	80	0.236648	2.63094e-88	0.0560023	22	0.0180514	0.134102	0.000325854
PPIB	SUGP1	29409	71	0.137321	3.7395e-26	0.0188571	36	0.156283	1.7903e-33	0.0244244	20	0.0249133	0.0560774	0.000620672
PPIB	TP53	33627	74	0.141423	2.18952e-31	0.0200004	92	0.189788	1.42508e-55	0.0360193	4	0.0162062	0.183898	0.000262641
PPIB	TPR	28546	76	0.151031	1.76307e-30	0.0228102	98	0.195831	1.85821e-50	0.03835	2	0.00351692	0.79049	1.23687e-05
PPIB	TRIM24	28977	77	0.147093	2.15543e-29	0.0216365	79	0.16435	2.27338e-36	0.027011	13	0.0103705	0.429935	0.000107547
PPIB	WWP2	34205	74	0.157458	3.1715e-39	0.0247931	55	0.192952	2.2474e-58	0.0372307	44	0.030369	0.0120065	0.000922278
PPIE	SMAD3	29686	92	0.198821	5.44149e-54	0.03953	69	0.256785	4.93762e-90	0.0659387	14	0.0115472	0.373692	0.000133338
PPIE	SMC3	28765	92	0.199115	1.59018e-52	0.0396468	99	0.200843	1.98983e-53	0.0403378	6	-0.00907324	1.50858	8.23238e-05
PPIF	SOD1	28948	82	0.179185	5.70205e-43	0.0321074	76	0.135579	3.7206e-25	0.0183817	27	0.0345179	0.00862608	0.00119149
PPIF	STX7	29243	80	0.162257	8.64117e-36	0.0263274	70	0.474351	0	0.225009	4	0.0614174	2.59959e-06	0.0037721
PPIF	SUGP1	30072	79	0.183604	9.52721e-47	0.0337105	56	0.169804	3.84598e-40	0.0288334	36	0.00935817	0.46809	8.75753e-05
PPIF	TP53	28960	82	0.166514	2.77763e-37	0.0277268	93	0.174721	6.25792e-41	0.0305273	43	-0.00113158	1.06861	1.28046e-06
PPL	PTEN	28115	74	0.16793	7.64711e-37	0.0282005	98	0.183717	7.11523e-44	0.033752	12	-0.00923119	1.51111	8.52149e-05
PPL	SPRR1B	28760	77	0.183673	8.06209e-45	0.0337359	98	0.223115	8.24551e-66	0.0497803	9	-0.0114334	1.61404	0.000130723
PPL	STK11	28217	77	0.174367	9.15865e-40	0.0304039	72	0.145402	4.84477e-28	0.0211418	19	0.0239488	0.0720362	0.000573544
PPL	TNFRSF19	28993	75	0.16183	2.55883e-35	0.0261891	64	0.264913	1.04181e-93	0.0701788	1	0.00417513	0.750601	1.74317e-05
PPL	TRAF2	28701	76	0.160611	1.78177e-34	0.0257958	58	0.127403	3.33133e-22	0.0162315	13	0.031996	0.0153422	0.00102374
PPM1A	PRKAG3	28202	97	0.174566	7.83154e-40	0.0304734	87	0.174591	7.63362e-40	0.0304822	10	-0.000111844	1.0067	1.25092e-08
PPM1A	SMAD1	34299	98	0.18365	4.28789e-53	0.0337274	69	0.153145	2.87457e-37	0.0234534	1	0.0311379	0.00990956	0.00096957
PPM1A	SMAD3	28824	97	0.212687	5.93088e-60	0.0452358	68	0.262727	1.29042e-91	0.0690256	4	0.0142803	0.278368	0.000203926
PPM1A	SOD1	32904	100	0.201013	5.94035e-61	0.0404061	73	0.146237	8.84972e-33	0.0213852	11	0.0156467	0.204423	0.000244818
PPM1B	PTPRR	29185	68	0.12433	1.51564e-21	0.015458	89	0.193666	1.96441e-50	0.0375064	4	-0.0110799	1.60265	0.000122765
PPM1B	RNF31	29580	67	0.107253	1.32241e-16	0.0115032	92	0.196428	1.54779e-52	0.0385841	12	-0.0192468	1.86118	0.00037044
PPM1B	TP53	28110	49	0.123786	1.21659e-20	0.015323	93	0.19191	8.86583e-48	0.0368296	6	0.00504474	0.705302	2.54494e-05
PPME1	PPP2R5A	29421	90	0.174953	1.16434e-41	0.0306085	89	0.192666	2.60557e-50	0.0371202	34	0.0364023	0.00522774	0.00132513
PPME1	TFAP2A	28599	90	0.166771	6.05556e-37	0.0278124	84	0.17693	1.94885e-41	0.0313043	1	-0.00269982	1.16175	7.28901e-06
PPME1	TJAP1	34538	93	0.178852	9.56963e-51	0.0319882	86	0.177384	6.2276e-50	0.0314652	23	0.0146557	0.22328	0.000214788
PPME1	TRIM25	29421	90	0.173716	4.33635e-41	0.0301773	91	0.168632	8.71588e-39	0.0284366	22	0.0119548	0.359215	0.000142918
PPP1CC	PPP1R12A	29613	89	0.186523	1.66888e-47	0.0347909	63	0.163326	1.10378e-36	0.0266754	1	-0.000127343	1.00782	1.62163e-08
PPP1CC	PPP1R12B	29686	87	0.173196	3.3391e-41	0.0299969	96	0.219036	2.04059e-65	0.0479768	20	0.0145513	0.262276	0.00021174
PPP1CC	PPP1R14D	30102	91	0.173746	5.16827e-42	0.0301876	26	0.0635998	7.86859e-07	0.00404494	27	0.0334982	0.00934215	0.00112213
PPP1CC	PPP1R2	29420	90	0.194474	3.04218e-51	0.0378201	76	0.189454	1.12283e-48	0.0358928	11	0.0110485	0.396801	0.00012207
PPP1CC	PSME1	29300	87	0.180819	2.97331e-44	0.0326955	92	0.176051	5.25246e-42	0.030994	16	0.0146748	0.261358	0.00021535
PPP1CC	RPA2	29107	89	0.182655	7.58073e-45	0.0333629	90	0.210096	4.48912e-59	0.0441404	1	0.00020736	0.98738	4.29981e-08
PPP1CC	RPL14	29248	88	0.179279	1.92586e-43	0.0321408	99	0.21061	1.22628e-59	0.0443564	2	0.0127667	0.328959	0.000162988
PPP1CC	RUVBL1	28824	93	0.184826	1.83524e-45	0.0341607	76	0.190944	1.8528e-48	0.0364597	15	0.00726405	0.581372	5.27664e-05
PPP1CC	SAFB2	30102	91	0.176592	2.30281e-43	0.0311846	96	0.189257	1.16822e-49	0.0358181	17	0.00484765	0.706882	2.34997e-05
PPP1CC	SCRIB	29248	88	0.195469	1.83202e-51	0.0382083	91	0.189777	1.46926e-48	0.0360155	34	0.0291695	0.0256916	0.000850857
PPP1CC	SPAG1	30102	91	0.166113	1.67237e-38	0.0275936	89	0.531865	0	0.282881	48	0.0636391	7.74617e-07	0.00404993
PPP1CC	STAU1	29105	91	0.1971	4.52744e-52	0.0388485	37	0.105557	6.78119e-16	0.0111424	6	0.00492918	0.70692	2.42969e-05
PPP1CC	TP53	28824	94	0.177086	8.0492e-42	0.0313594	92	0.188218	4.12856e-47	0.0354259	39	0.0264093	0.0449699	0.000697452
PPP1CC	TPM3	29021	86	0.181116	5.48009e-44	0.032803	97	0.17625	1.03218e-41	0.031064	3	-0.0114311	1.61608	0.000130669
PPP1CC	VIM	28902	90	0.187422	7.59462e-47	0.035127	96	0.195948	4.01614e-51	0.0383956	2	0.00900965	0.493448	8.11737e-05
PPP1CC	YWHAQ	29275	87	0.175072	1.61446e-41	0.0306501	83	0.18496	3.22027e-46	0.0342103	3	0.00584132	0.654966	3.4121e-05
PPP1R12A	PPP1R12B	29240	69	0.158473	3.37338e-34	0.0251138	96	0.197441	1.75518e-52	0.0389829	17	0.00894253	0.49415	7.99689e-05
PPP1R12A	PRC1	29613	63	0.161308	8.18785e-36	0.0260203	100	0.202685	6.04477e-56	0.0410813	9	0.00372786	0.774253	1.38969e-05
PPP1R12A	PRKAR1A	34524	69	0.165556	1.28433e-43	0.0274089	60	0.187986	6.08474e-56	0.0353387	28	0.032753	0.00649487	0.00107276
PPP1R12A	RPA2	28852	67	0.147853	1.45897e-29	0.0218606	89	0.158739	7.12123e-34	0.0251982	1	0.00269017	0.838117	7.237e-06
PPP1R12A	SEPTIN9	34538	69	0.154383	4.1846e-38	0.023834	89	0.165132	2.03309e-43	0.0272684	22	0.0256213	0.0332286	0.000656452
PPP1R12A	TP53	33882	67	0.147157	4.0922e-34	0.0216553	94	0.172236	2.82999e-46	0.0296652	19	0.00899343	0.459187	8.08818e-05
PPP1R12B	PPP1R14A	29667	95	0.186851	9.40517e-48	0.0349133	36	0.164955	1.84423e-37	0.0272102	19	0.00769711	0.553341	5.92455e-05
PPP1R12B	PRKG1	29043	96	0.202779	5.93879e-55	0.0411194	64	0.182783	8.21633e-45	0.0334097	26	0.0221449	0.0915046	0.000490398
PPP1R2	PPP1R9B	34804	73	0.175474	3.02247e-49	0.0307913	81	0.185692	4.92162e-55	0.0344816	23	-0.00399971	1.26134	1.59977e-05
PPP1R2	PRCP	34797	73	0.168726	1.31926e-45	0.0284684	46	0.273194	2.31181e-119	0.0746347	1	-0.0017695	1.11733	3.13114e-06
PPP1R2	TNFAIP8	33831	75	0.176994	9.73609e-49	0.0313269	86	0.152561	1.62454e-36	0.023275	18	0.000304123	0.980046	9.24909e-08
PPP1R9B	RASGRF1	28839	85	0.172573	8.58014e-40	0.0297816	99	0.204971	9.48879e-56	0.042013	14	0.00304359	0.81725	9.26347e-06
PPP1R9B	TRIM25	29812	87	0.18481	5.88675e-47	0.0341549	88	0.182345	9.72894e-46	0.0332496	3	-0.0064952	1.38392	4.21876e-05
PPP1R9B	VASP	29946	85	0.180722	3.84229e-45	0.0326606	91	0.172375	3.63042e-41	0.0297133	25	-0.00626297	1.37203	3.92248e-05
PPP2R5A	RNF41	28832	89	0.18064	1.73524e-43	0.0326308	94	0.187168	1.29875e-46	0.035032	23	0.00481226	0.714859	2.31578e-05
PPP3R1	RASSF2	33522	40	0.111769	4.37156e-20	0.0124923	59	0.14281	6.97292e-32	0.0203946	23	0.0290304	0.0174537	0.000842765
PPP3R1	SMPD3	28545	36	0.12174	2.68687e-20	0.0148207	45	0.113891	6.05118e-18	0.0129711	13	0.00564718	0.669671	3.18907e-05
PPP3R1	TP53	33522	43	0.141342	2.93357e-31	0.0199775	93	0.184323	2.61407e-52	0.0339751	57	0.023993	0.0494818	0.000575666
PPP3R1	TRIM25	29308	39	0.137044	5.69536e-26	0.0187811	86	0.172143	3.22339e-40	0.0296334	36	0.034236	0.00876155	0.0011721
PPT1	PRDX2	28851	91	0.18895	1.61529e-47	0.0357021	85	0.184438	2.5413e-45	0.0340173	2	0.0117574	0.371892	0.000138237
PPT1	SGSH	28857	88	0.213808	1.18198e-60	0.045714	97	0.738707	0	0.545689	4	-0.00147454	1.08917	2.17426e-06
PPT1	STIP1	28810	90	0.19728	1.18356e-51	0.0389193	72	0.174312	1.52899e-40	0.0303847	5	-0.00592192	1.34688	3.50691e-05
PRAME	RFC4	29105	100	0.203937	1.07537e-55	0.0415903	85	0.176071	9.53171e-42	0.031001	21	-0.00437071	1.26116	1.91031e-05
PRAME	RNF4	28765	100	0.22509	5.461e-67	0.0506656	94	0.182647	2.43879e-44	0.0333599	13	0.00217435	0.869034	4.7278e-06
PRAME	TP53	27926	99	0.206385	8.73353e-55	0.0425946	93	0.17359	4.93257e-39	0.0301334	1	0.0148633	0.266745	0.000220918
PRC1	PRDX1	28694	100	0.199933	8.10236e-53	0.0399732	90	0.170164	1.55063e-38	0.0289559	19	0.0198164	0.13338	0.00039269
PRC1	RANBP2	29116	100	0.191561	3.01432e-49	0.0366954	97	0.186585	9.05336e-47	0.034814	18	0.00217559	0.868172	4.73321e-06
PRC1	RBM17	30102	100	0.187555	8.71743e-49	0.0351768	76	0.197355	6.29448e-54	0.0389492	6	0.00546127	0.671823	2.98254e-05
PRC1	RPA2	29107	100	0.210901	1.59485e-59	0.0444791	90	0.197848	1.84456e-52	0.0391438	7	-0.00220071	1.13331	4.84312e-06
PRC1	SART1	29021	100	0.202908	5.51079e-55	0.0411718	96	0.201473	3.21014e-54	0.0405915	7	-0.0005784	1.03514	3.34547e-07
PRC1	SNU13	29021	100	0.215542	5.61355e-62	0.0464585	99	0.195889	2.68509e-51	0.0383727	34	-0.0133073	1.68924	0.000177084
PRC1	THRAP3	29021	100	0.21267	2.39328e-60	0.0452286	95	0.201577	2.82747e-54	0.0406333	1	0.0237819	0.0700383	0.000565577
PRC1	TOP1	30059	100	0.181529	1.06918e-45	0.0329528	96	0.667817	0	0.44598	9	0.0187824	0.145382	0.00035278
PRC1	TOP2B	29107	100	0.203013	3.38008e-55	0.0412144	49	0.183363	3.46123e-45	0.0336221	1	-0.0054585	1.32286	2.97953e-05
PRC1	VIM	28902	100	0.21677	1.9809e-62	0.0469894	96	0.185088	1.03705e-45	0.0342576	1	0.000625691	0.962068	3.91489e-07
PRDX1	PRDX3	32935	82	0.179844	5.27723e-49	0.0323438	80	0.153975	3.11263e-36	0.0237084	19	-0.00371876	1.23716	1.38292e-05
PRDX1	PRDX5	33883	82	0.197025	2.83029e-60	0.0388188	78	0.133922	1.71778e-28	0.0179351	15	0.0157618	0.19453	0.000248433
PRDX1	PRDX6	33850	84	0.184923	3.81512e-53	0.0341965	37	0.12596	2.38812e-25	0.015866	4	0.0111884	0.357342	0.00012518
PRDX1	RHOC	33950	83	0.171568	5.12846e-46	0.0294357	78	0.18314	2.72257e-52	0.0335404	12	0.0259615	0.0324171	0.000673998
PRDX1	RPA2	27940	85	0.152879	1.42726e-30	0.0233719	92	0.184908	3.63531e-44	0.034191	23	0.01044	0.435235	0.000108993
PRDX1	SHC1	27756	86	0.16963	4.14313e-37	0.0287744	96	0.177276	2.01023e-40	0.0314268	1	-0.00061833	1.03674	3.82332e-07
PRDX1	SNCA	28141	83	0.144683	1.04246e-27	0.0209331	74	0.175638	3.15731e-40	0.0308487	7	0.0117882	0.376598	0.000138961
PRDX1	STK4	33547	83	0.191229	2.80922e-56	0.0365685	74	0.144253	1.58684e-32	0.0208089	28	0.0247071	0.043006	0.00061044
PRDX1	TERF1	27940	83	0.154247	4.25192e-31	0.0237922	99	0.204109	1.26081e-53	0.0416603	9	-0.00394644	1.23196	1.55744e-05
PRDX1	TP53	32823	82	0.170406	5.89121e-44	0.029038	93	0.187945	2.97867e-53	0.0353234	38	0.00374155	0.761831	1.39992e-05
PRDX1	TRIM25	28702	90	0.16271	2.3816e-35	0.0264745	87	0.166074	8.94505e-37	0.0275806	5	0.00800195	0.54443	6.40313e-05
PRDX1	TUBB3	27903	83	0.160388	1.79613e-33	0.0257243	97	0.1833	2.3312e-43	0.0335987	3	0.0161353	0.228162	0.000260348
PRDX1	TXN	28330	83	0.159131	1.88274e-33	0.0253226	92	0.194247	2.68769e-49	0.0377321	16	-0.00252347	1.15062	6.3679e-06
PRDX1	YAP1	28783	86	0.163533	8.63397e-36	0.026743	55	0.204869	1.36442e-55	0.0419712	21	0.0010554	0.936195	1.11386e-06
PRDX1	YWHAQ	28141	84	0.164388	2.18962e-35	0.0270233	84	0.175291	4.50432e-40	0.030727	19	0.022905	0.0857644	0.000524639
PRDX2	TP53	28459	82	0.208263	8.43538e-57	0.0433733	93	0.162537	5.44764e-35	0.0264181	1	-0.00216831	1.12991	4.70157e-06
PRDX2	TXN	29602	84	0.202055	1.38973e-55	0.0408261	88	0.17867	1.17248e-43	0.0319229	2	0.0295137	0.0231562	0.000871061
PRDX3	PSME1	33580	82	0.152932	1.98622e-36	0.0233881	93	0.158692	3.9829e-39	0.025183	33	0.00289356	0.812589	8.37269e-06
PRDX3	RNASET2	34059	81	0.158803	1.03977e-39	0.0252185	49	0.38542	4.24914e-240	0.148549	23	0.0457861	0.000156851	0.00209637
PRDX3	TNFRSF1A	33840	83	0.176364	2.05962e-48	0.0311042	43	0.145167	3.38416e-33	0.0210735	4	0.0100577	0.408072	0.000101157
PRDX3	YAP1	29044	80	0.159131	3.00808e-34	0.0253228	51	0.174	1.03901e-40	0.030276	17	0.0171518	0.191227	0.000294185
PRDX5	PRDX6	35193	72	0.145996	7.82095e-35	0.0213148	37	0.1302	5.46804e-28	0.0169521	14	0.0227042	0.056829	0.00051548
PRDX5	PSAP	29657	73	0.151309	1.03283e-31	0.0228944	38	0.264509	1.61411e-95	0.0699652	8	0.0479722	0.000219169	0.00230133
PRDX5	PSRC1	34038	73	0.150768	6.72594e-36	0.0227309	49	0.206215	2.862e-66	0.0425245	11	0.0183587	0.129893	0.000337041
PRDX5	PTGR1	29943	77	0.146287	5.32461e-30	0.0214	63	0.396714	6.72592e-225	0.157382	9	-0.0158947	1.78122	0.000252642
PRDX5	SCRIB	29189	74	0.15	1.01202e-30	0.0225001	91	0.206349	3.70961e-57	0.0425799	55	0.00496229	0.704657	2.46243e-05
PRDX5	TRIM24	29369	74	0.140069	4.04529e-27	0.0196193	76	0.174452	2.35685e-41	0.0304333	14	0.012411	0.341626	0.000154033
PRDX5	TXN	29445	70	0.15287	3.98941e-32	0.0233693	97	0.210903	3.36445e-60	0.0444802	6	0.0183792	0.15847	0.000337795
PRDX5	ZFYVE19	29812	76	0.138931	4.39995e-27	0.0193017	29	0.268074	1.16933e-98	0.0718639	30	-0.000862388	1.05308	7.43712e-07
PRDX6	PRKD2	28913	43	0.119071	1.04176e-19	0.014178	95	0.190077	3.58191e-48	0.0361295	7	0.0169767	0.196803	0.000288208
PRDX6	RANGAP1	34115	42	0.0970096	9.69879e-16	0.00941086	92	0.170485	1.15664e-45	0.029065	26	0.00431182	0.721766	1.85918e-05
PRDX6	RIPK4	28913	57	0.10975	5.82179e-17	0.012045	93	0.191776	5.07372e-49	0.0367781	11	0.0283007	0.0314025	0.000800929
PRDX6	SCPEP1	29049	39	0.152343	1.67465e-31	0.0232084	62	0.291645	2.89771e-114	0.0850569	7	-0.00103769	1.06302	1.07679e-06
PRDX6	SERPINA5	29499	35	0.126584	1.68048e-22	0.0160234	77	0.27628	7.94077e-104	0.0763307	29	-0.0114414	1.62038	0.000130906
PRDX6	SOD1	33960	37	0.13639	1.45215e-29	0.0186022	74	0.163545	6.26274e-42	0.0267468	8	0.00194402	0.872736	3.77921e-06
PRDX6	STAU1	28802	38	0.138108	6.2896e-26	0.0190739	39	0.107908	2.17754e-16	0.0116442	12	0.0280864	0.0330427	0.000788845
PRDX6	TBCA	29180	40	0.123395	3.05687e-21	0.0152264	79	0.168621	1.76719e-38	0.0284332	15	0.0113552	0.385774	0.00012894
PRDX6	TP53	34115	44	0.121293	8.79779e-24	0.0147119	93	0.177579	1.87843e-49	0.0315344	34	0.0197869	0.102199	0.00039152
PRDX6	TXNL1	28881	40	0.0999493	2.66612e-14	0.00998987	20	0.0818645	4.64021e-10	0.00670179	12	0.0304793	0.0205331	0.000928986
PREB	RNF31	28270	98	0.186779	1.48229e-45	0.0348865	95	0.176304	1.05468e-40	0.031083	2	-0.0162335	1.77771	0.000263528
PREB	STX7	28270	98	0.19701	1.39538e-50	0.0388129	70	0.45662	2.43266e-289	0.208501	14	0.0307819	0.0206335	0.000947527
PREB	TFRC	33930	99	0.203836	1.44658e-64	0.0415492	35	0.421595	1.17003e-290	0.177742	4	-0.00465114	1.29834	2.16331e-05
PRELP	SEZ6L2	34282	73	0.372955	3.18472e-225	0.139095	62	0.194327	2.52179e-59	0.0377628	9	-0.00149317	1.09838	2.22956e-06
PRELP	SIL1	28837	68	0.378932	2.50389e-196	0.143589	78	0.208497	1.15671e-57	0.043471	6	0.00203297	0.877332	4.13295e-06
PRG2	SPINT1	29538	53	0.248743	5.27394e-84	0.0618729	59	0.295896	1.13587e-119	0.0875545	1	0.000850539	0.94789	7.23417e-07
PRG2	TGFB1	29873	62	0.248911	4.72582e-85	0.0619565	56	0.239839	6.38778e-79	0.0575229	8	-0.00204613	1.12563	4.18667e-06
PRG2	TNFRSF6B	29435	62	0.24549	1.56159e-81	0.0602655	96	0.316837	2.11905e-137	0.100386	7	-0.0245745	1.94063	0.000603908
PRG3	SLIT2	28962	49	0.274396	1.45629e-100	0.075293	64	0.151258	5.47287e-31	0.022879	5	0.00110472	0.933011	1.22042e-06
PRKAB1	PSMC3	28062	50	0.167946	8.81959e-37	0.0282059	97	0.190283	6.60146e-47	0.0362077	16	0.007336	0.582698	5.38168e-05
PRKAB1	PSMD1	29058	47	0.186859	8.22493e-47	0.0349164	96	0.204965	3.70137e-56	0.0420108	3	0.0187986	0.151905	0.000353388
PRKAB1	SCRIB	28372	48	0.180506	9.27595e-43	0.0325826	90	0.184028	2.10561e-44	0.0338665	50	-0.00759866	1.43285	5.77396e-05
PRKAB1	SRP14	33745	55	0.184197	1.40905e-52	0.0339286	78	0.153995	4.31214e-37	0.0237145	15	0.014057	0.248231	0.000197599
PRKAR1A	STXBP1	29506	50	0.182833	1.58781e-45	0.0334279	78	0.192584	2.07817e-50	0.0370888	6	0.00439223	0.735867	1.92917e-05
PRKAR2A	PTPN1	29335	87	0.170658	1.38223e-39	0.0291243	82	0.169761	3.49479e-39	0.0288189	8	0.00520918	0.689951	2.71356e-05
PRKAR2A	PXN	28863	84	0.220192	2.55229e-64	0.0484844	72	0.44687	1.84697e-281	0.199693	2	-0.00726396	1.41889	5.27651e-05
PRKAR2A	RET	29447	83	0.168307	1.13126e-38	0.0283273	72	0.343277	1.58685e-162	0.117839	2	0.0127723	0.327097	0.000163132
PRKAR2A	SMAD3	29960	82	0.19959	6.85201e-55	0.039836	75	0.260649	1.21216e-93	0.0679378	23	0.00362123	0.779282	1.31133e-05
PRKAR2A	TAX1BP1	30352	83	0.164136	6.41939e-38	0.0269406	81	0.170216	1.08707e-40	0.0289734	23	0.0209675	0.10238	0.000439635
PRKAR2A	TEX101	29365	84	0.201702	5.75599e-55	0.0406837	13	0.248222	3.52509e-83	0.0616143	1	0.00149255	0.908954	2.2277e-06
PRKAR2A	TF	30080	82	0.163082	3.93586e-37	0.0265958	78	0.320124	2.04688e-143	0.102479	4	0.0173016	0.179667	0.000299345
PRKAR2A	WASF1	28930	88	0.19679	1.314e-51	0.0387263	22	0.245001	7.62006e-80	0.0600256	15	0.0307549	0.0193127	0.000945861
PRKCQ	SRC	33864	100	0.189829	5.6756e-56	0.036035	84	0.152247	2.11338e-36	0.0231791	5	-0.0153515	1.79346	0.000235667
PRKD2	TGOLN2	29138	96	0.201895	1.18427e-54	0.0407616	55	0.534934	0	0.286154	4	-0.0101522	1.56155	0.000103066
PRKD2	TRIM40	28392	95	0.184982	6.95166e-45	0.0342184	81	0.179124	3.75798e-42	0.0320854	3	0.00973807	0.463166	9.48301e-05
PRKD2	TXNDC5	28890	96	0.19209	3.80663e-49	0.0368985	75	0.172279	9.83618e-40	0.0296801	22	0.0132464	0.314065	0.000175467
PRKD2	USO1	28570	95	0.206454	4.78556e-56	0.0426231	81	0.167572	2.94366e-37	0.0280805	18	-0.00713723	1.41039	5.094e-05
PRKD2	YWHAQ	28465	96	0.202704	7.34815e-54	0.0410888	83	0.162715	4.47114e-35	0.0264761	2	0.00953737	0.47185	9.09614e-05
PRKG1	RYR1	28465	63	0.199163	5.07985e-52	0.0396661	99	0.218556	1.57499e-62	0.0477669	1	0.00165614	0.900578	2.7428e-06
PRKG1	TP53	28253	65	0.18828	3.042e-46	0.0354492	92	0.177188	4.49491e-41	0.0313956	46	0.00677989	0.610392	4.59669e-05
PRKRA	RABEPK	34299	51	0.157911	1.52552e-39	0.0249358	69	0.143556	6.57567e-33	0.0206083	3	-0.00706292	1.44135	4.98848e-05
PRKRA	RBPMS	28110	50	0.140385	3.84436e-26	0.019708	29	0.0415857	0.00181617	0.00172937	1	0.0110578	0.407129	0.000122276
PRKRA	RPL14	28228	48	0.153344	4.78238e-31	0.0235143	97	0.203998	4.26472e-54	0.041615	3	0.0132789	0.318518	0.000176329
PRKRA	RRP15	28067	50	0.155399	1.11855e-31	0.0241487	98	0.220838	5.79124e-63	0.0487693	1	-0.00220791	1.13136	4.87487e-06
PRKRA	SNX5	28228	48	0.14622	2.37057e-28	0.0213804	49	0.135898	1.11437e-24	0.0184683	12	0.0461169	0.000528285	0.00212677
PRKRA	SRPK2	33640	52	0.1543	4.01083e-37	0.0238086	67	0.173225	1.77882e-46	0.030007	14	0.0275232	0.0239718	0.000757526
PRKRA	TARBP2	33220	49	0.158983	7.30479e-39	0.0252755	76	0.18326	2.85338e-51	0.0335843	15	0.0162159	0.186299	0.000262955
PRKRA	TCOF1	28950	47	0.158351	7.95898e-34	0.025075	98	0.211947	8.43587e-60	0.0449213	4	0.0093795	0.475495	8.79749e-05
PRKRA	THAP12	27875	47	0.157829	1.99947e-32	0.0249099	95	0.212054	1.05204e-57	0.044967	8	0.0178036	0.183805	0.000316969
PRKRA	TSPYL1	28110	50	0.159315	2.80219e-33	0.0253813	61	0.152691	1.1246e-30	0.0233144	8	-0.0014326	1.08552	2.05233e-06
PRKRA	WWP2	33522	51	0.170995	3.68625e-45	0.0292393	63	0.174719	4.22528e-47	0.0305269	5	0.012064	0.323335	0.00014554
PRND	TEX101	29413	51	0.301899	3.26557e-124	0.0911427	12	0.241807	5.05775e-79	0.0584708	6	0.0135607	0.298407	0.000183893
PROC	SERPINA5	29252	70	0.354898	3.28555e-173	0.125952	80	0.298463	1.15631e-120	0.0890799	4	-0.00670199	1.3917	4.49167e-05
PROC	TK1	29092	75	0.372442	7.21763e-191	0.138713	35	0.0751522	9.51348e-09	0.00564786	8	0.00759274	0.562571	5.76498e-05
PROCR	RNF4	28679	61	0.281273	9.29553e-105	0.0791144	94	0.189417	1.80615e-47	0.0358787	1	-0.00187743	1.11304	3.52473e-06
PROS1	SLURP1	30003	67	0.208183	9.64949e-60	0.0433403	35	0.313607	4.74008e-137	0.0983493	4	-0.010594	1.58805	0.000112233
PROS1	TFPI2	29729	74	0.204972	2.04552e-57	0.0420136	76	0.234278	6.23478e-75	0.0548863	9	0.00832026	0.521263	6.92268e-05
PRR4	SERPINA1	28743	32	0.586486	0	0.343966	60	0.209027	9.06599e-58	0.0436923	11	0.0322729	0.0144094	0.00104154
PRSS2	TUBB3	28691	58	0.239689	8.82281e-76	0.0574509	96	0.192181	7.30027e-49	0.0369334	10	0.00624197	0.636407	3.89622e-05
PRSS8	PRTN3	33567	64	0.189086	4.50189e-55	0.0357534	86	0.439352	0	0.193031	4	0.00895634	0.463133	8.02161e-05
PRSS8	SLC13A1	29345	51	0.183933	8.0125e-46	0.0338314	98	0.210048	1.60949e-59	0.0441203	6	-0.00415502	1.2497	1.72642e-05
PRSS8	TREML1	29519	55	0.180655	1.73864e-44	0.0326362	60	0.150171	4.06303e-31	0.0225514	9	0.00978098	0.452447	9.56675e-05
PRTFDC1	SPRED2	28115	67	0.20425	5.03745e-54	0.0417179	96	0.191407	1.53226e-47	0.0366365	24	0.0195061	0.143602	0.000380486
PRTFDC1	TCL1A	33609	52	0.188198	1.25427e-54	0.0354186	70	0.28623	6.54073e-127	0.0819278	18	0.0282752	0.0204451	0.000799484
PRTN3	STK11	33124	84	0.448188	0	0.200873	74	0.15507	6.27941e-37	0.0240466	13	0.0124628	0.310503	0.00015532
PRUNE2	YES1	29049	98	0.214901	1.15873e-61	0.0461822	63	0.153043	8.83229e-32	0.0234221	21	-0.00985934	1.54753	9.72065e-05
PSAP	SMAD2	29711	62	0.256062	1.35725e-89	0.0655678	88	0.164481	2.6292e-37	0.027054	9	0.0329615	0.0110545	0.00108646
PSAP	SNAP23	29296	49	0.2424	4.1364e-79	0.058758	61	0.141018	2.08359e-27	0.0198859	8	0.0157059	0.229359	0.000246675
PSAP	SNCA	29142	60	0.237607	1.32761e-75	0.0564569	71	0.162025	1.41814e-35	0.0262521	5	0.0389031	0.00297408	0.00151345
PSAP	SOD1	28665	62	0.24906	8.53845e-82	0.0620311	77	0.155686	1.9601e-32	0.0242382	4	0.0222684	0.09181	0.00049588
PSAP	TBCA	29142	60	0.245628	7.96228e-81	0.060333	80	0.174067	7.11208e-41	0.0302992	17	0.0393383	0.00266758	0.0015475
PSAP	TCOF1	29941	47	0.261924	1.63335e-94	0.0686042	97	0.204211	2.15091e-57	0.0417022	9	-0.0135527	1.70562	0.000183676
PSAP	TXN	29415	62	0.267308	8.24117e-97	0.0714534	91	0.192098	5.19428e-50	0.0369015	20	0.0200415	0.124287	0.000401663
PSCA	SLC12A2	29039	45	0.829098	0	0.687404	99	0.219641	2.23792e-64	0.0482422	1	-0.00176902	1.10721	3.12944e-06
PSCA	STX8	29442	57	0.832621	0	0.693258	85	0.171716	3.35434e-40	0.0294864	13	0.0532187	4.3949e-05	0.00283223
PSCA	SUSD1	28913	57	0.825195	0	0.680948	61	0.162654	1.42659e-35	0.0264562	6	0.0294763	0.0250025	0.000868852
PSCA	TGFBR1	29120	52	0.828521	0	0.686446	98	0.199856	1.52841e-53	0.0399424	8	-0.00694785	1.40397	4.82726e-05
PSCA	TGFBR3	29778	55	0.83178	0	0.691858	82	0.234247	4.92296e-75	0.0548715	10	0.0122478	0.344667	0.000150009
PSG1	TGFB1	34544	98	0.692301	0	0.479281	60	0.245282	3.48139e-95	0.0601632	4	-0.00342389	1.22399	1.1723e-05
PSIP1	RHOC	34092	52	0.158855	8.97027e-40	0.0252349	78	0.156183	1.72809e-38	0.0243932	18	0.00256221	0.832477	6.56493e-06
PSIP1	RPA2	28701	52	0.156017	1.3248e-32	0.0243413	89	0.176023	3.61428e-41	0.0309841	31	0.0187889	0.154645	0.000353022
PSMA1	PSMC3	27926	95	0.192609	8.14266e-48	0.0370984	98	0.210194	8.35467e-57	0.0441817	17	-0.00937761	1.51649	8.79396e-05
PSMA1	PSMD5	28202	94	0.191834	6.8826e-48	0.0368003	99	0.19703	1.80011e-50	0.0388209	10	-0.0044456	1.26146	1.97634e-05
PSMA1	PSME1	33467	100	0.191356	3.20003e-56	0.036617	92	0.166573	7.61539e-43	0.0277465	2	-0.00965491	1.57032	9.32173e-05
PSMA1	SUGT1	34299	100	0.185584	3.36679e-54	0.0344413	76	0.135316	2.15119e-29	0.0183104	14	-0.0194059	1.89195	0.000376589
PSMA1	TGFB1	33976	100	0.179945	1.49562e-50	0.0323803	58	0.246169	2.40821e-94	0.0605993	4	0.0155283	0.200593	0.000241127
PSMA1	TNR	33522	100	0.178403	4.59894e-49	0.0318278	68	0.366534	2.9057e-212	0.134347	1	0.00821648	0.50118	6.75106e-05
PSMA1	TXNL1	28012	99	0.178747	1.93422e-41	0.0319505	18	0.0669047	5.38437e-07	0.00447624	13	0.0053682	0.687902	2.88176e-05
PSMA1	VCAM1	33664	100	0.198784	5.87438e-61	0.0395149	65	0.204371	2.11527e-64	0.0417677	3	-0.004392	1.28137	1.92897e-05
PSMC3	TGFB1	28775	97	0.193499	1.1511e-49	0.0374418	56	0.265481	1.96224e-93	0.0704803	4	-0.0135752	1.69683	0.000184287
PSMC3	TXNL1	28409	98	0.223292	4.00845e-65	0.0498595	20	0.092771	2.45326e-12	0.00860645	10	0.0370539	0.00521911	0.00137299
PSMC3	UBXN1	28361	97	0.214043	8.96046e-60	0.0458143	84	0.152076	1.07374e-30	0.023127	2	0.00578744	0.663	3.34944e-05
PSMC3	YAP1	29063	97	0.222276	5.57296e-66	0.0494068	47	0.188003	2.20912e-47	0.0353451	5	0.00940986	0.473228	8.85454e-05
PSMD1	PSMD9	29519	95	0.174285	1.76675e-41	0.0303752	59	0.169457	2.82231e-39	0.0287156	1	0.000804857	0.950702	6.47795e-07
PSMD1	PTPN6	29647	97	0.196461	1.15039e-52	0.038597	87	0.161423	6.659e-36	0.0260574	5	0.0131814	0.310201	0.00017375
PSMD1	TEX101	29453	96	0.210766	3.93115e-60	0.0444224	11	0.254778	6.30668e-88	0.0649117	3	0.00989074	0.447891	9.78267e-05
PSMD1	TP53	28919	95	0.234665	3.50724e-73	0.0550676	92	0.192766	1.58018e-49	0.0371588	1	-0.00225859	1.13634	5.10122e-06
PSMD1	TRIM25	30046	97	0.198577	1.71739e-54	0.0394329	90	0.170477	2.03171e-40	0.0290623	10	0.0199023	0.122925	0.000396101
PSMD9	TWF2	29546	54	0.160206	2.86714e-35	0.025666	78	0.172941	6.71963e-41	0.0299085	19	-0.00214514	1.13095	4.60162e-06
PSMD9	VPS53	34984	56	0.156374	1.52835e-39	0.0244528	80	0.161325	5.24827e-42	0.0260258	57	0.0216215	0.0705505	0.000467491
PSMG3	PSMG4	28701	74	0.201212	1.66663e-53	0.0404864	75	0.187423	1.55603e-46	0.0351274	21	0.0126343	0.338547	0.000159625
PSMG3	TRIM25	29442	72	0.185752	7.36374e-47	0.0345037	92	0.178199	3.30239e-43	0.0317548	10	0.013359	0.305407	0.000178463
PSRC1	RNASEH2A	28919	47	0.183715	4.51114e-45	0.0337512	94	0.201926	2.86103e-54	0.040774	21	0.013844	0.292523	0.000191656
PSTPIP2	SHBG	28492	75	0.177028	2.46167e-41	0.0313389	71	0.260526	4.68849e-89	0.067874	6	-0.00272028	1.16266	7.3999e-06
PSTPIP2	TRIM25	28224	75	0.197407	1.07272e-50	0.0389695	84	0.186016	4.08834e-45	0.0346018	22	0.00303156	0.819879	9.19035e-06
PTEN	PTK7	34305	100	0.194265	2.49539e-59	0.0377387	98	0.193714	5.35702e-59	0.0375252	2	-0.0222589	1.93476	0.000495457
PTEN	PXN	34305	100	0.186572	8.75799e-55	0.034809	77	0.462728	0	0.214117	2	0.0119544	0.322147	0.000142909
PTEN	SMTN	28854	100	0.201745	4.67914e-54	0.040701	87	0.187784	6.04281e-47	0.0352629	18	0.0237039	0.0717936	0.000561876
PTEN	SRP14	33625	100	0.199749	1.75108e-61	0.0398998	75	0.154169	4.78522e-37	0.0237681	22	0.0142391	0.242995	0.000202751
PTEN	SSB	34305	100	0.187555	2.35778e-55	0.0351768	96	0.208963	1.45696e-68	0.0436657	9	-0.00207169	1.13622	4.29191e-06
PTEN	STIP1	33778	100	0.190534	3.02397e-56	0.036303	76	0.148683	1.07475e-34	0.0221067	32	0.00831758	0.494293	6.91821e-05
PTEN	STK11	33306	100	0.186052	6.0072e-53	0.0346154	68	0.168505	1.28886e-43	0.0283939	35	0.0142836	0.243778	0.000204022
PTEN	TCL1B	33306	100	0.205882	1.11431e-64	0.0423872	98	0.167054	6.88921e-43	0.0279071	5	0.000255924	0.983339	6.54973e-08
PTEN	TP53	33220	100	0.201346	9.91247e-62	0.0405402	93	0.190957	1.35806e-55	0.0364644	32	0.0282738	0.0211862	0.00079941
PTEN	TPK1	28952	99	0.209917	1.13955e-58	0.044065	76	0.372982	1.51015e-190	0.139115	38	0.0239087	0.068892	0.000571625
PTEN	TRIM25	28840	100	0.182566	2.06379e-44	0.0333303	87	0.169802	1.43844e-38	0.0288326	22	0.0336595	0.0105726	0.00113296
PTEN	TUBB3	28079	98	0.170899	4.60713e-38	0.0292066	96	0.200715	4.01085e-52	0.0402866	3	0.00702051	0.598916	4.92876e-05
PTEN	UBXN1	28258	99	0.193597	7.55442e-49	0.0374798	85	0.159702	1.34281e-33	0.0255048	14	0.0178198	0.180446	0.000317547
PTEN	UHRF2	28040	99	0.187987	8.98342e-46	0.0353392	98	0.22536	1.67249e-65	0.0507872	2	0.0107654	0.420226	0.000115894
PTEN	USP8	33306	100	0.192262	1.74297e-56	0.0369648	62	0.161421	4.00677e-40	0.0260567	32	0.0130691	0.286208	0.000170801
PTEN	WWP2	33651	100	0.194412	2.56206e-58	0.0377958	55	0.174402	4.14852e-47	0.030416	34	0.00882839	0.468986	7.79404e-05
PTEN	YES1	33625	100	0.198291	1.34592e-60	0.0393192	68	0.15101	1.34823e-35	0.022804	25	0.00831528	0.495373	6.91438e-05
PTGDS	SHBG	29309	81	0.176865	2.1588e-42	0.0312813	73	0.258553	3.78131e-90	0.0668497	11	0.0111642	0.392804	0.000124639
PTGES2	SCGB2A2	28366	95	0.187538	4.56482e-46	0.0351706	99	0.190051	2.76819e-47	0.0361193	9	0.00430795	0.745634	1.85585e-05
PTGES2	STK24	27896	93	0.18376	1.45301e-43	0.0337676	89	0.149669	2.59343e-29	0.0224007	11	0.00118337	0.929583	1.40036e-06
PTH	TP53	28202	67	0.168818	2.50051e-37	0.0284997	93	0.17676	8.21896e-41	0.0312442	13	-0.00296053	1.17591	8.76472e-06
PTN	SERPINH1	28532	70	0.17146	6.72933e-39	0.0293985	63	0.180311	6.71029e-43	0.032512	2	0.00472303	0.721322	2.2307e-05
PTN	WFDC2	32076	75	0.163	1.92371e-39	0.0265691	63	0.176341	5.74251e-46	0.0310961	1	0.00569855	0.648151	3.24735e-05
PTP4A3	RAB3GAP1	28558	66	0.23619	3.07565e-73	0.0557858	100	0.202555	6.022e-54	0.0410285	1	0.00163171	0.901883	2.66249e-06
PTPN1	RAC3	28685	87	0.194617	4.43301e-50	0.0378759	99	0.223176	1.11558e-65	0.0498074	1	0.00773446	0.558069	5.98219e-05
PTPN1	SLC27A4	33651	79	0.192708	2.59088e-57	0.0371363	67	0.130133	8.26412e-27	0.0169346	11	-0.00499489	1.31797	2.4949e-05
PTPN1	SRC	34308	82	0.181623	5.79108e-52	0.0329871	91	0.156611	6.31259e-39	0.024527	1	0.0102227	0.397204	0.000104504
PTPN1	STX7	28545	83	0.188522	7.9538e-47	0.0355406	71	0.475082	0	0.225703	6	0.0857657	8.53693e-11	0.00735576
PTPN1	TFRC	34295	80	0.180946	1.43594e-51	0.0327415	35	0.395906	3.48182e-256	0.156742	1	-0.0141451	1.75853	0.000200084
PTPN6	SIRPA	34612	88	0.170561	2.42822e-46	0.0290912	87	0.871982	0	0.760353	17	-0.0126827	1.70859	0.00016085
PTPN6	SLAMF6	33739	86	0.159606	9.71666e-40	0.0254742	65	0.170218	4.89991e-45	0.0289741	14	0.0156362	0.199072	0.000244491
PTPN6	SMAD3	29553	85	0.177604	4.42124e-43	0.0315432	68	0.266135	2.22061e-96	0.0708277	16	0.0322181	0.0132515	0.00103801
PTPN6	SRP14	34404	87	0.175999	5.50147e-49	0.0309758	78	0.168089	8.89882e-45	0.0282541	12	0.0654418	5.54276e-08	0.00428263
PTPN9	STX6	28054	100	0.183532	1.08612e-43	0.0336839	58	0.122581	3.14056e-20	0.0150262	5	-0.0013491	1.08047	1.82007e-06
PTPN9	TP53BP1	29523	98	0.211082	1.88932e-60	0.0445558	19	0.11892	4.81143e-20	0.0141421	4	0.0337403	0.00952227	0.00113841
PTPRB	TEK	29765	68	0.403871	2.01618e-232	0.163112	92	0.519586	0	0.26997	10	-0.00607939	1.36091	3.6959e-05
PTPRB	VEGFA	29832	74	0.41955	4.47494e-253	0.176022	90	0.557249	0	0.310526	4	0.00237301	0.8546	5.63118e-06
PTPRC	SEMA4D	29901	55	0.205531	4.69194e-58	0.042243	41	0.174484	4.31696e-42	0.0304446	10	-0.00300096	1.18348	9.00576e-06
PTPRC	SLAMF1	29100	70	0.236708	6.26083e-75	0.0560306	61	0.182273	1.1757e-44	0.0332235	1	0.00659577	0.614907	4.35042e-05
PTPRC	UHRF2	29241	67	0.206291	3.13931e-57	0.042556	99	0.22613	1.07573e-68	0.0511347	1	0.00155895	0.905124	2.43032e-06
PTPRF	RET	34656	59	0.236754	6.50274e-89	0.0560525	68	0.335322	9.66105e-182	0.112441	21	0.0140651	0.241679	0.000197826
PTPRF	RHOC	34380	63	0.232356	5.894e-85	0.0539895	78	0.17591	6.55327e-49	0.0309445	1	0.0076983	0.523312	5.92638e-05
PTPRF	RNF149	29157	59	0.240996	7.96622e-78	0.0580789	35	0.21201	3.01739e-60	0.0449482	5	0.00862288	0.510331	7.43541e-05
PTPRF	SUGT1	33990	60	0.228887	1.63533e-81	0.0523893	74	0.137672	4.02538e-30	0.0189536	9	0.0259884	0.0321363	0.000675397
PTPRF	TP53	33990	63	0.219116	1.08068e-74	0.0480119	94	0.182713	4.12109e-52	0.0333841	36	0.0040467	0.738689	1.63758e-05
PTPRF	UFD1	29778	58	0.242195	3.07415e-80	0.0586585	77	0.170862	3.0157e-40	0.0291939	18	0.00183931	0.887153	3.38306e-06
PTPRF	WFDC2	33047	62	0.240976	6.03217e-88	0.0580693	63	0.149532	2.34938e-34	0.0223597	7	-0.0127298	1.6992	0.000162049
PTPRH	RICTOR	29120	68	0.513211	0	0.263386	100	0.211202	1.00967e-59	0.0446062	1	-0.00135766	1.0825	1.84325e-06
PTPRK	SIAE	29559	42	0.151045	1.66342e-31	0.0228145	72	0.200214	1.65435e-54	0.0400858	2	-0.012774	1.67387	0.000163176
PTPRK	TEK	29619	43	0.165546	1.16485e-37	0.0274056	92	0.528795	0	0.279624	22	0.00286	0.825823	8.17959e-06
PTPRN2	TNPO1	28830	53	0.167318	1.80179e-37	0.0279953	99	0.195957	5.23411e-51	0.038399	4	0.00251453	0.848606	6.32285e-06
PTPRR	TEK	29699	90	0.193924	2.03367e-51	0.0376064	95	0.541129	0	0.29282	2	0.0150353	0.246653	0.00022606
PTPRS	RNF149	29157	81	0.302163	2.24498e-123	0.0913026	33	0.204817	2.89493e-56	0.0419502	24	0.0146483	0.263406	0.000214572
PTPRS	SEZ6L	34909	76	0.289948	2.72964e-135	0.0840696	85	0.213729	6.18305e-73	0.04568	15	0.0011669	0.922346	1.36165e-06
PTPRS	SLITRK1	29034	79	0.30298	1.53146e-123	0.0917968	80	0.181286	4.40254e-44	0.0328645	6	0.00652751	0.618995	4.26084e-05
PTPRS	TGFBR2	34909	77	0.292307	1.43892e-137	0.0854433	34	0.130772	5.24023e-28	0.0171013	3	0.0109845	0.358806	0.000120659
PTPRS	TNF	34294	77	0.298904	1.49782e-141	0.0893434	79	0.125969	1.1647e-25	0.0158683	6	0.0240624	0.0463042	0.000579001
PTPRS	TNFSF8	29926	72	0.306187	4.30455e-130	0.0937502	70	0.266286	1.0826e-97	0.0709083	11	0.00731379	0.571595	5.34916e-05
PTPRS	TRIM25	29778	71	0.301827	1.14227e-125	0.0910996	86	0.188644	7.88122e-49	0.0355865	1	0.0144255	0.265699	0.000208096
PTPRZ1	TNR	29434	62	0.244128	1.30607e-80	0.0595986	62	0.376066	4.13457e-197	0.141425	7	-0.00554886	1.32962	3.07898e-05
PTPRZ1	VEGFA	29832	64	0.262039	2.94957e-94	0.0686642	90	0.54742	0	0.299669	7	0.0130404	0.3139	0.000170052
PVR	SLAMF8	33999	86	0.611248	0	0.373624	50	0.654667	0	0.428589	29	0.00998217	0.410531	9.96436e-05
PVR	TNFSF8	29901	92	0.614877	0	0.378074	80	0.288917	2.53879e-115	0.0834727	20	0.0211086	0.102641	0.000445574
PXN	RASA1	34305	82	0.44818	0	0.200866	100	0.19392	4.02559e-59	0.037605	5	0.00865643	0.473433	7.49337e-05
PXN	SELE	34009	74	0.457861	0	0.209637	82	0.561478	0	0.315257	6	0.0271192	0.0253211	0.000735449
PXN	SRC	33744	68	0.456037	0	0.20797	91	0.170614	3.01241e-45	0.0291092	2	0.00671024	0.581548	4.50273e-05
PXN	TGM2	33586	74	0.450378	0	0.20284	34	0.145966	2.62029e-33	0.021306	4	0.00524564	0.667311	2.75167e-05
PXN	VCAM1	33681	72	0.429016	8.28088e-300	0.184055	72	0.21796	2.99545e-73	0.0475066	21	0.0178473	0.143022	0.000318527
PXN	VEGFA	33954	78	0.444535	0	0.197611	87	0.566461	0	0.320878	7	0.0347907	0.00414199	0.00121039
QDPR	SOD1	33727	41	0.267992	2.69787e-111	0.0718197	77	0.159454	1.18082e-39	0.0254256	9	0.00323877	0.790282	1.04896e-05
QSOX1	TMEM106A	29364	52	0.452833	7.02707e-295	0.205057	57	0.23761	3.66632e-76	0.0564584	6	-0.0021266	1.12942	4.52241e-06
RAB10	SEPTIN9	29538	90	0.173332	4.57617e-41	0.030044	89	0.173571	3.54938e-41	0.030127	38	0.0158576	0.223002	0.000251463
RAB10	TRIM25	30007	90	0.193468	1.07105e-51	0.0374299	89	0.197914	4.6025e-54	0.03917	7	0.0111629	0.387261	0.000124611
RAB11FIP3	TRIM25	30007	90	0.195062	1.54108e-52	0.0380493	89	0.178284	4.80557e-44	0.0317852	17	-0.00259895	1.15953	6.75456e-06
RAB2B	SMAD1	28824	72	0.214209	8.28462e-61	0.0458855	75	0.147311	2.50911e-29	0.0217004	17	0.00839492	0.523979	7.04747e-05
RAB2B	TTF2	29302	74	0.184843	3.36728e-46	0.034167	53	0.285986	1.04841e-110	0.0817882	14	0.050903	9.68495e-05	0.00259111
RAB3GAP1	RET	28599	100	0.194845	4.82547e-50	0.0379645	74	0.357648	3.6369e-172	0.127912	1	-0.000894005	1.05389	7.99246e-07
RAB6A	TGFBR2	34487	53	0.338431	2.11249e-184	0.114536	31	0.145725	4.7728e-34	0.0212359	2	0.0103465	0.39027	0.00010705
RAB6A	TGOLN2	29576	58	0.358861	2.80064e-179	0.128781	52	0.528305	0	0.279107	31	0.0276303	0.0335886	0.000763433
RAB6A	TREML2	34388	58	0.336108	3.14042e-181	0.112968	64	0.303879	7.19387e-147	0.0923424	17	0.0166565	0.16724	0.000277438
RAB6B	SNAP25	28079	100	0.191792	1.15538e-47	0.0367842	43	0.369696	2.14734e-181	0.136675	2	0.00279648	0.834055	7.82033e-06
RAB6B	TGFBR1	28115	99	0.169989	1.00972e-37	0.0288962	99	0.198796	3.24046e-51	0.0395197	18	0.0291463	0.0288479	0.000849504
RABEP1	RABGAP1L	28399	78	0.148626	2.05642e-29	0.0220898	59	0.134813	1.90683e-24	0.0181746	1	0.00114001	0.931553	1.29962e-06
RABEP1	SRPK2	28881	80	0.183079	1.02506e-44	0.0335181	68	0.160883	8.54734e-35	0.0258833	12	0.0169132	0.198717	0.000286055
RABEP1	STX6	28253	79	0.194151	4.08706e-49	0.0376947	60	0.144202	1.2348e-27	0.0207942	6	0.00998537	0.453003	9.97076e-05
RABEP1	TRIM25	29270	80	0.160688	3.69094e-35	0.0258206	87	0.176359	4.15496e-42	0.0311025	12	0.00887771	0.497065	7.88138e-05
RABEP1	TRIM26	28361	79	0.161528	1.83276e-34	0.0260914	96	0.206631	9.64201e-56	0.0426964	24	0.0115929	0.382703	0.000134395
RABEP1	VASP	29552	81	0.170054	1.36904e-39	0.0289185	88	0.214527	1.73736e-62	0.0460217	37	0.0131585	0.31182	0.000173146
RABEP1	VPS53	28838	79	0.170343	8.42335e-39	0.0290168	84	0.171815	1.87215e-39	0.0295204	2	0.00733666	0.577501	5.38265e-05
RABGAP1L	STX7	28270	59	0.127509	6.27271e-22	0.0162585	70	0.476449	0	0.227004	4	0.0449289	0.000726709	0.0020186
RABGAP1L	VPS53	33745	62	0.148373	1.58352e-34	0.0220145	80	0.165944	7.15299e-43	0.0275374	27	0.0232259	0.0563955	0.000539443
RAC3	SCARB1	28207	98	0.202653	2.33349e-53	0.0410684	97	0.20467	2.06188e-54	0.0418899	7	0.00106177	0.936453	1.12735e-06
RAC3	SPTLC1	29413	99	0.197746	6.14793e-53	0.0391034	50	0.152334	7.12261e-32	0.0232056	11	0.0128889	0.322988	0.000166124
RAC3	SWAP70	29299	100	0.197851	8.58316e-53	0.0391449	52	0.165888	2.02279e-37	0.0275187	3	0.0104077	0.42574	0.000108321
RAD23B	SH3GL3	28307	82	0.146625	1.40989e-28	0.0214989	97	0.196267	2.8788e-50	0.0385208	19	0.00328979	0.804546	1.08227e-05
RAD23B	TACC3	33699	77	0.136696	1.795e-29	0.0186859	49	0.204969	7.67917e-65	0.0420124	35	-0.00922631	1.55112	8.51249e-05
RAD23B	TAX1BP1	28907	75	0.148345	8.36606e-30	0.0220063	80	0.175177	4.60088e-41	0.0306871	5	0.00665239	0.61307	4.42543e-05
RAD23B	TPT1	33334	73	0.167911	2.38639e-43	0.0281941	98	0.198526	3.18971e-60	0.0394125	9	0.00589319	0.630469	3.47296e-05
RAD23B	USP25	28824	76	0.143374	7.47549e-28	0.0205562	88	0.180768	1.56251e-43	0.032677	1	0.00746933	0.570739	5.57909e-05
RAD51	TFF1	28976	100	0.193949	3.15598e-50	0.0376163	67	0.311749	8.21594e-131	0.0971873	5	-0.00742445	1.42797	5.51224e-05
RAD51	TP53	28458	100	0.216668	1.94238e-61	0.0469448	90	0.178731	4.60073e-42	0.0319448	2	0.0174836	0.187253	0.000305675
RAD51	TPT1	28591	100	0.229067	5.78854e-69	0.0524717	99	0.174925	1.60505e-40	0.0305987	2	0.0199888	0.130706	0.000399552
RAD51	UHRF2	28679	100	0.191043	2.84383e-48	0.0364974	99	0.205764	7.10547e-56	0.0423388	4	0.00999918	0.448996	9.99836e-05
RALB	TRIM25	29120	86	0.165915	3.2154e-37	0.0275279	86	0.177229	2.64069e-42	0.0314103	14	0.0186479	0.154755	0.000347744
RALY	RNF4	29686	92	0.196669	7.62752e-53	0.0386785	94	0.190205	1.75676e-49	0.036178	2	0.0126594	0.329429	0.00016026
RALY	SOX2	30045	90	0.188226	4.82889e-49	0.0354289	100	0.215664	3.56652e-64	0.0465108	3	-0.00114137	1.07049	1.30272e-06
RALY	SRPK2	29431	90	0.183912	6.11316e-46	0.0338237	78	0.165918	1.34225e-37	0.0275289	20	0.00552743	0.671581	3.05525e-05
RALY	TRIM25	30059	92	0.196202	3.13091e-53	0.0384952	89	0.17663	2.54807e-43	0.0311981	10	0.0103935	0.420434	0.000108025
RALY	VCAM1	29470	92	0.210115	8.38382e-60	0.0441481	64	0.21244	4.00499e-61	0.0451309	1	0.00924895	0.477749	8.5543e-05
RANBP1	TRIM25	29255	93	0.217111	2.26164e-63	0.0471373	86	0.171196	1.0052e-39	0.0293079	24	0.0197542	0.130824	0.00039023
RANBP2	RNF31	28558	98	0.205464	1.73115e-55	0.0422154	93	0.208203	5.82055e-57	0.0433486	10	0.0151365	0.252749	0.000229114
RANBP2	RNF4	28757	96	0.178844	1.53167e-42	0.0319852	94	0.188	6.67744e-47	0.035344	7	-0.00681894	1.39485	4.6498e-05
RANBP2	UBE2L6	29175	94	0.215298	3.70205e-62	0.046353	24	0.195251	3.12344e-51	0.038123	4	-0.00386377	1.23207	1.49287e-05
RANGAP1	RCC1	28824	90	0.150524	1.46378e-30	0.0226576	41	0.135296	5.90171e-25	0.018305	2	-0.0155886	1.76332	0.000243005
RANGAP1	SORD	33954	92	0.16501	1.18929e-42	0.0272284	73	0.189201	9.4468e-56	0.035797	2	0.0118153	0.330328	0.000139601
RANGAP1	SOX2	28862	89	0.183268	8.9201e-45	0.0335872	100	0.186075	3.974e-46	0.0346238	1	0.00288581	0.826495	8.32792e-06
RAP1A	RASA1	28115	45	0.102915	1.0254e-14	0.0105914	100	0.200294	5.58726e-52	0.0401177	2	0.00795116	0.551103	6.3221e-05
RAP1A	SIRT1	29580	47	0.0991162	2.15899e-14	0.00982402	40	0.0958869	1.46092e-13	0.0091943	20	0.0245281	0.0592307	0.000601628
RAP1A	STX7	29580	40	0.106442	2.23653e-16	0.01133	70	0.457894	1.51405e-304	0.209667	9	0.00646037	0.619328	4.17364e-05
RAP1A	TAX1BP1	29185	40	0.117786	1.74164e-19	0.0138736	85	0.194032	1.27514e-50	0.0376483	5	0.00819005	0.531578	6.70769e-05
RAPGEF2	TRIM25	29663	98	0.196332	1.26868e-52	0.0385462	90	0.189339	5.32339e-49	0.0358491	10	0.0254066	0.0503819	0.000645496
RASA1	RET	33625	100	0.197095	7.07334e-60	0.0388466	71	0.357404	8.32489e-202	0.127737	20	-0.012076	1.6779	0.00014583
RASA1	SERPINA4	28458	100	0.17486	2.61749e-40	0.0305759	78	0.496233	0	0.246247	8	-1.06747e-05	1.00064	1.1395e-10
RASA1	SRC	33744	100	0.207239	2.31692e-66	0.0429481	85	0.163943	7.23917e-42	0.0268773	2	-0.00256435	1.16681	6.57588e-06
RASA1	STAU1	27944	100	0.196267	1.21513e-49	0.0385209	36	0.0954854	8.51705e-13	0.00911747	2	0.00697521	0.602153	4.86536e-05
RASA1	TSC1	28115	100	0.195913	9.16053e-50	0.0383819	49	0.127454	8.4437e-22	0.0162445	13	0.0189062	0.156329	0.000357446
RASA1	WWP2	33651	100	0.21327	4.44843e-70	0.0454841	57	0.171603	1.21173e-45	0.0294475	4	0.0115927	0.341665	0.000134391
RASA1	YES1	33625	100	0.195381	7.50173e-59	0.0381736	68	0.141585	1.86766e-31	0.0200464	25	0.00900323	0.460394	8.10582e-05
RASSF2	STK4	33621	58	0.132828	7.55594e-28	0.0176432	67	0.177846	6.64046e-49	0.0316293	31	0.0377955	0.00193677	0.0014285
RASSF2	YWHAQ	28253	58	0.14296	3.48169e-27	0.0204376	84	0.191386	9.45296e-48	0.0366286	18	0.0281768	0.0341834	0.000793931
RBM17	SUGP1	30046	77	0.198586	1.6981e-54	0.0394365	35	0.176841	2.08535e-43	0.0312727	11	0.0141305	0.273434	0.00019967
RBM19	RPS10	29451	97	0.208605	6.47179e-59	0.0435161	82	0.182589	2.5172e-45	0.0333388	37	0.0150033	0.249622	0.000225099
RBM25	SEPTIN7	28765	100	0.208763	1.13014e-57	0.0435822	99	0.199103	1.61383e-52	0.0396419	2	0.00397392	0.763147	1.5792e-05
RBM25	STAU1	29341	100	0.206928	9.03426e-58	0.042819	38	0.103219	2.25593e-15	0.0106542	7	0.0361604	0.00560034	0.00130758
RBM25	TGM2	28411	98	0.192385	1.66661e-48	0.037012	25	0.154922	7.3805e-32	0.0240008	1	0.011863	0.37129	0.000140732
RBM25	TOP1	29103	100	0.217966	1.53348e-63	0.0475092	93	0.676313	0	0.457399	1	0.0130696	0.318815	0.000170815
RBP1	SIRT1	28478	32	0.111212	3.86614e-17	0.012368	39	0.110538	5.98003e-17	0.0122187	12	-0.00216075	1.1295	4.66882e-06
RBPMS	RBPMS2	28528	28	0.0699778	1.21745e-07	0.0048969	66	0.165148	3.61709e-36	0.027274	7	0.0361941	0.00625531	0.00131001
RCC1	RIPK4	29021	47	0.104949	1.0935e-15	0.0110144	91	0.187632	3.88882e-47	0.0352058	12	0.0135976	0.300321	0.000184895
RCOR1	SERPINH1	28532	91	0.17983	1.12101e-42	0.0323388	63	0.173188	1.15682e-39	0.0299942	11	0.00344711	0.794608	1.18826e-05
RCOR1	TRIM25	28913	92	0.201241	6.72932e-54	0.0404981	87	0.205435	3.85533e-56	0.0422037	11	0.0191497	0.145406	0.000366711
RECK	SSC4D	28776	52	0.257365	9.91566e-88	0.0662369	64	0.298789	5.2921e-119	0.0892748	1	0.00270259	0.837589	7.304e-06
REEP4	RNF4	29667	81	0.201351	2.55661e-55	0.040542	93	0.194699	8.97825e-52	0.0379079	4	0.0052467	0.686176	2.75279e-05
REEP4	TCTN3	30149	81	0.203645	1.85499e-57	0.0414713	67	0.576954	0	0.332876	5	-0.00584576	1.35004	3.41729e-05
REEP4	VAMP5	29004	80	0.209598	1.36555e-58	0.0439312	86	0.16496	1.16214e-36	0.0272118	16	0.0107464	0.413203	0.000115485
REG1A	REG1B	34774	79	0.385111	1.12874e-244	0.148311	82	0.373075	1.43023e-228	0.139185	36	0.0854586	9.45404e-13	0.00730318
REG1A	REG3A	34774	76	0.364274	3.19117e-217	0.132695	58	0.281706	5.12488e-127	0.0793581	41	0.0302431	0.0116652	0.000914644
REG3A	SERPINB8	35232	51	0.262367	2.93665e-111	0.0688364	41	0.609389	0	0.371354	40	0.0359613	0.00253569	0.00129322
REG4	UBAC1	34345	61	0.202704	1.29234e-64	0.0410888	89	0.209086	1.01257e-68	0.043717	9	-0.00585342	1.37236	3.42626e-05
RELB	RPS10	28587	78	0.181971	9.37262e-44	0.0331134	82	0.170242	1.95586e-38	0.0289824	8	0.0124944	0.344892	0.00015611
RELB	SMAD2	29107	75	0.170766	2.45149e-39	0.029161	91	0.163481	3.74304e-36	0.0267262	30	0.0488019	0.000195483	0.00238162
RELB	SMAD3	29107	75	0.184207	1.3541e-45	0.0339323	70	0.270399	4.43675e-98	0.0731159	21	0.0146678	0.263179	0.000215145
RELB	TAX1BP1	29185	76	0.179021	3.10302e-43	0.0320484	85	0.174908	2.54597e-41	0.0305927	2	0.045482	0.000509162	0.00206861
RELT	RNF149	28892	39	0.293826	2.026e-115	0.0863338	70	0.231373	4.44382e-71	0.0535333	5	0.021454	0.10297	0.000460275
RELT	TGFBR2	34744	52	0.276762	2.19479e-122	0.0765974	33	0.157937	4.78425e-40	0.024944	2	0.00922499	0.441998	8.51005e-05
RELT	TNFRSF10A	34393	65	0.295175	2.51715e-138	0.0871285	85	0.45234	0	0.204612	19	0.0151862	0.207926	0.00023062
RELT	TNFRSF10B	34393	53	0.288413	7.11283e-132	0.0831819	53	0.33379	1.21705e-178	0.111416	15	0.0189561	0.115961	0.000359333
REST	RPS10	28369	99	0.202871	9.15222e-54	0.0411567	82	0.193649	4.66662e-49	0.0374999	73	0.0174577	0.188607	0.000304771
REST	SSBP1	28483	99	0.210971	2.53296e-58	0.0445089	100	0.184816	6.08588e-45	0.0341569	8	0.00203772	0.877802	4.15229e-06
RET	SPINT2	34464	67	0.347137	2.12333e-194	0.120504	60	0.221366	2.91131e-77	0.0490027	8	0.027041	0.0247747	0.000731217
RFC4	RNF41	28824	87	0.195173	1.36956e-50	0.0380924	95	0.169042	3.28888e-38	0.0285751	30	0.024825	0.059481	0.000616281
RFC4	RPA2	29107	85	0.197778	2.00606e-52	0.0391162	90	0.199432	2.7208e-53	0.0397731	22	-0.00276479	1.16703	7.64409e-06
RFC4	TP53	28824	87	0.186382	3.24709e-46	0.0347384	92	0.196336	3.4783e-51	0.0385479	13	0.00244645	0.852683	5.9851e-06
RFC4	WWP2	29300	89	0.179531	1.22047e-43	0.0322314	53	0.20231	3.55511e-55	0.0409292	25	0.00908627	0.486788	8.25604e-05
RGCC	SMAD3	30102	86	0.181645	8.05699e-46	0.0329948	70	0.24316	9.55782e-82	0.0591267	11	0.0210591	0.102303	0.000443485
RHOC	SCRIB	28505	84	0.162522	4.82748e-35	0.0264134	93	0.17295	1.59367e-39	0.0299117	26	-0.00791886	1.45002	6.27084e-05
RHOC	SLC16A1	33466	81	0.181401	1.2985e-50	0.0329065	70	0.181895	6.96429e-51	0.0330858	7	0.00629145	0.60682	3.95824e-05
RHOC	SLK	28744	83	0.173172	6.1846e-40	0.0299885	99	0.187066	2.01116e-46	0.0349936	10	-0.007405	1.42541	5.4834e-05
RHOC	SPTLC1	29190	81	0.169974	4.30311e-39	0.0288912	45	0.157664	8.2898e-34	0.0248578	3	0.026482	0.0430398	0.000701294
RHOC	STX16	33335	76	0.177119	4.0689e-48	0.031371	95	0.170736	8.6917e-45	0.0291506	1	0.0048364	0.692969	2.33908e-05
RHOC	STX7	28354	79	0.175843	1.31852e-40	0.0309206	71	0.483629	0	0.233897	28	0.0680968	2.85953e-07	0.00463718
RHOC	STX8	34092	77	0.178869	4.00772e-50	0.0319941	87	0.183784	7.30101e-53	0.0337766	3	0.00614106	0.612164	3.77126e-05
RHOC	STXBP3	33335	76	0.189553	5.64581e-55	0.0359304	95	0.17566	2.40966e-47	0.0308563	15	0.0120187	0.326495	0.000144449
RHOC	TNFRSF10B	34678	79	0.171213	9.00212e-47	0.029314	64	0.335807	2.13372e-182	0.112766	6	0.00671752	0.575945	4.51251e-05
RHOC	VASN	33415	78	0.168734	7.17476e-44	0.0284712	45	0.360037	1.04519e-203	0.129627	2	0.0156886	0.19971	0.000246133
RHOC	VTI1A	28543	78	0.181952	1.11408e-43	0.0331065	82	0.183765	1.5578e-44	0.0337696	22	-0.000962699	1.05797	9.2679e-07
RHOC	WWP2	34678	79	0.195046	1.98902e-60	0.0380431	56	0.179578	2.37825e-51	0.0322482	34	0.0280244	0.0196052	0.000785369
RICTOR	RIPK4	28587	100	0.213551	5.84273e-60	0.0456042	92	0.199083	3.432e-52	0.0396341	1	0.0155991	0.238289	0.000243331
RILP	TRIM25	29668	68	0.166401	4.24334e-38	0.0276892	90	0.171022	3.53808e-40	0.0292486	25	0.0427505	0.000988752	0.0018276
RIPK4	SDC4	28576	93	0.185258	2.68578e-45	0.0343205	70	0.295298	2.31491e-115	0.0872007	6	0.0133939	0.31136	0.000179397
RIPK4	SUGT1	28043	93	0.181508	9.67804e-43	0.0329452	67	0.156426	4.70651e-32	0.0244692	1	0.00121375	0.927593	1.4732e-06
RIPK4	SV2A	28392	93	0.19157	4.54185e-48	0.036699	64	0.184044	1.93128e-44	0.0338723	9	-0.00103292	1.06203	1.06692e-06
RIPK4	THRAP3	29451	92	0.187864	6.32693e-48	0.035293	98	0.192516	2.7776e-50	0.0370623	2	0.00587993	0.651866	3.45736e-05
RIPK4	TP53	28043	92	0.190153	8.21541e-47	0.0361582	92	0.201294	2.34135e-52	0.0405194	5	0.000429106	0.974371	1.84132e-07
RLN1	TUBB3	29267	99	0.206822	1.43641e-57	0.0427753	97	0.221703	4.31284e-66	0.0491523	12	0.00874225	0.50369	7.64269e-05
RNASE3	UBAC1	34176	94	0.280907	3.75905e-124	0.0789089	92	0.180193	5.62466e-51	0.0324697	4	0.0115698	0.33888	0.000133861
RNASEH2A	RPA2	29193	90	0.189789	1.77633e-48	0.0360197	91	0.165835	2.86233e-37	0.0275013	6	0.0220362	0.0922669	0.000485594
RNASEH2A	TRIM25	30046	90	0.1746	2.42368e-42	0.0304853	89	0.169442	6.0662e-40	0.0287105	40	0.0130945	0.310159	0.000171466
RNASEH2A	UGDH	29115	99	0.186354	1.1758e-46	0.0347278	41	0.0880542	1.68588e-11	0.00775354	32	0.0477341	0.000268628	0.00227854
RNASET2	TRAF2	34610	50	0.393419	5.06858e-255	0.154778	50	0.111771	1.09204e-20	0.0124927	1	0.00297633	0.804458	8.85851e-06
RNASET2	TRIM25	29669	42	0.381975	2.06101e-205	0.145905	85	0.185588	4.01813e-47	0.0344428	10	0.0510889	8.25375e-05	0.00261007
RNF149	TNFRSF10A	28702	41	0.228328	8.91403e-69	0.0521336	79	0.455568	3.35546e-292	0.207543	2	0.00127459	0.923088	1.62457e-06
RNF149	TNFRSF10B	28702	31	0.225651	3.56038e-67	0.0509185	64	0.338337	1.03835e-153	0.114472	17	0.0263216	0.0461402	0.000692826
RNF149	UPK3BL1	28977	47	0.212555	3.42513e-60	0.0451795	98	0.205974	1.48454e-56	0.0424253	16	0.000236383	0.985646	5.58771e-08
RNF168	RNF4	28760	84	0.168357	7.79077e-38	0.0283442	93	0.199226	1.42115e-52	0.0396909	21	-0.00654624	1.38037	4.28533e-05
RNF31	STK4	28704	92	0.201804	8.14634e-54	0.0407248	77	0.153199	1.74745e-31	0.0234698	2	-0.0196097	1.86259	0.00038454
RNF31	TAB2	28760	94	0.220956	1.513e-64	0.0488214	94	0.198902	2.09397e-52	0.039562	4	0.00723869	0.583085	5.23986e-05
RNF31	THRAP3	28587	92	0.215115	7.78709e-61	0.0462746	95	0.196085	1.18064e-50	0.0384493	6	-0.011229	1.60405	0.000126091
RNF31	TIGAR	28060	94	0.190046	8.59749e-47	0.0361173	94	0.179168	1.05881e-41	0.0321013	7	0.0180367	0.176697	0.000325322
RNF4	RPL14	29035	92	0.178155	1.28757e-42	0.0317392	99	0.211793	6.9548e-60	0.0448561	1	0.0236966	0.0709756	0.000561529
RNF4	RRM2B	28458	93	0.161057	2.22668e-34	0.0259392	62	0.172494	2.95446e-39	0.0297541	22	-0.00388135	1.23028	1.50649e-05
RNF4	SAFB2	29667	93	0.186773	1.02933e-47	0.034884	95	0.206578	3.39615e-58	0.0426745	24	-0.00241848	1.14775	5.84905e-06
RNF4	SEL1L	29035	91	0.199111	5.33629e-53	0.0396452	72	0.297092	1.16636e-118	0.0882637	2	0.0154562	0.238942	0.000238893
RNF4	SERPINH1	29947	95	0.202185	2.77998e-56	0.0408789	59	0.177292	1.74762e-43	0.0314324	19	0.0155179	0.229854	0.000240807
RNF4	SIRPA	29085	93	0.19087	7.50848e-49	0.0364315	83	0.876957	0	0.769054	4	0.0162035	0.216591	0.000262553
RNF4	SLC39A14	28466	92	0.181593	2.11247e-43	0.0329759	53	0.150438	3.58712e-30	0.0226315	1	-0.00140564	1.08445	1.97582e-06
RNF4	SPTLC1	29625	93	0.180538	1.37158e-44	0.0325941	51	0.186522	1.58486e-47	0.0347903	1	0.0054674	0.673929	2.98925e-05
RNF4	SRPK2	29066	91	0.189999	2.2094e-48	0.0360998	77	0.182262	1.34018e-44	0.0332195	26	0.040334	0.00209956	0.00162683
RNF4	STX3	29625	93	0.205793	1.10548e-57	0.0423507	21	0.153692	1.20433e-32	0.0236212	12	0.00355045	0.784672	1.26057e-05
RNF4	STX4	29049	93	0.182218	1.50479e-44	0.0332036	84	0.169702	8.71108e-39	0.0287988	2	-0.00721959	1.41778	5.21225e-05
RNF4	TBC1D23	29049	91	0.20533	2.45008e-56	0.0421606	40	0.125236	9.62961e-22	0.0156841	1	0.0135866	0.300505	0.000184595
RNF4	TCOF1	29630	93	0.182162	2.20111e-45	0.0331831	98	0.195452	4.14739e-52	0.0382015	11	-0.0128847	1.67866	0.000166016
RNF4	THAP12	28714	94	0.19542	1.5747e-50	0.038189	96	0.198553	3.8886e-52	0.0394233	1	0.00272574	0.836399	7.42967e-06
RNF4	THRAP3	28679	94	0.184932	2.7111e-45	0.0341997	96	0.214923	6.514e-61	0.0461919	1	0.00388108	0.768872	1.50628e-05
RNF4	TMED10	28679	92	0.194225	7.27816e-50	0.0377232	100	0.216728	6.21174e-62	0.0469708	12	-0.001077	1.06499	1.15993e-06
RNF4	TMEM132A	29035	93	0.183768	2.81273e-45	0.0337705	61	0.471526	0	0.222337	33	0.00807859	0.538227	6.52637e-05
RNF4	TOP2B	28760	91	0.199924	6.14725e-53	0.0399697	49	0.201961	5.23944e-54	0.0407882	25	0.0326417	0.0132964	0.00106548
RNF4	TSC22D1	29667	93	0.200587	6.62579e-55	0.0402351	90	0.177444	3.63723e-43	0.0314863	6	0.000653419	0.959868	4.26957e-07
RNF4	TXNDC15	29240	93	0.191639	1.72057e-49	0.0367254	82	0.620774	0	0.385361	5	0.0247547	0.058367	0.000612795
RNF4	TXNDC5	29366	91	0.197235	1.36683e-52	0.0389017	71	0.160937	2.25475e-35	0.0259006	9	0.00459869	0.724576	2.1148e-05
RNF4	UBE2B	29686	94	0.199406	2.64184e-54	0.0397629	76	0.160023	2.37865e-35	0.0256074	5	0.0216026	0.096039	0.000466673
RNF4	USO1	29049	91	0.185347	4.6699e-46	0.0343536	82	0.155705	7.53058e-33	0.0242441	19	-0.00103017	1.06257	1.06125e-06
RNF41	RRM2B	34299	95	0.180928	1.46897e-51	0.0327351	54	0.172647	4.87335e-47	0.029807	2	0.0047514	0.693997	2.25758e-05
RNF41	SUGT1	34299	95	0.165204	3.63824e-43	0.0272924	76	0.142223	2.51789e-32	0.0202273	25	0.0165653	0.170136	0.000274409
RNF41	TANK	33334	91	0.177573	2.3691e-48	0.0315322	93	0.187664	6.81628e-54	0.0352176	17	0.00684947	0.576073	4.69153e-05
RNF43	RSPO1	28941	66	0.173533	2.30402e-40	0.0301136	63	0.248638	2.79873e-82	0.0618207	3	0.0150152	0.253389	0.000225456
ROBO1	TRIM25	29503	86	0.240166	3.52113e-78	0.0576795	85	0.180083	3.44076e-44	0.0324297	5	-0.00608206	1.35956	3.69914e-05
ROBO4	WASL	28528	22	0.35582	6.7599e-170	0.126608	34	0.0890992	1.56511e-11	0.00793867	13	0.00159093	0.904373	2.53107e-06
RPA2	SCAMP3	28642	88	0.184106	7.59542e-45	0.0338949	53	0.125314	1.73731e-21	0.0157035	12	0.0139089	0.292572	0.000193458
RPA2	SMC3	28483	89	0.201786	2.08445e-53	0.0407177	99	0.213518	9.97551e-60	0.0455898	24	0.0230114	0.0824642	0.000529526
RPA2	TOP2B	29580	91	0.183335	6.98397e-46	0.0336117	49	0.214533	1.49508e-62	0.0460244	7	0.0132306	0.308931	0.000175049
RPA2	TPD52L2	28660	93	0.213768	3.11091e-60	0.0456967	80	0.187645	1.40169e-46	0.0352106	6	0.0176531	0.181443	0.000311631
RPA2	TPRKB	28483	90	0.198364	1.23105e-51	0.0393482	97	0.224104	9.15423e-66	0.0502226	1	0.0091329	0.490735	8.34099e-05
RPA2	TXNDC5	28972	91	0.178102	1.68163e-42	0.0317205	71	0.166041	4.32611e-37	0.0275695	33	0.0240958	0.0666541	0.000580605
RPA2	UNG	29107	90	0.187915	2.07474e-47	0.0353121	100	0.218957	3.97053e-64	0.047942	6	0.00869883	0.506978	7.56696e-05
RPA2	YAP1	29185	90	0.203641	1.10461e-55	0.0414698	54	0.166243	1.92841e-37	0.0276369	9	0.0187629	0.151769	0.000352047
RPA2	YTHDF3	28270	88	0.193399	8.94112e-49	0.0374031	84	0.167446	7.87157e-37	0.0280381	4	0.00784988	0.5551	6.16206e-05
RPA2	ZCCHC8	28587	90	0.19246	7.88088e-49	0.0370409	100	0.24257	2.40264e-77	0.05884	25	0.0168055	0.203911	0.000282423
RPL14	SARG	29338	98	0.199403	1.10342e-53	0.0397617	63	0.139067	9.98372e-27	0.0193396	5	-0.00143879	1.08774	2.07012e-06
RPL14	SRPK2	28843	98	0.223981	1.68262e-66	0.0501677	69	0.188216	3.84617e-47	0.0354254	2	0.0213968	0.104192	0.000457821
RPL14	TP53	28228	95	0.200059	4.69308e-52	0.0400235	93	0.188131	3.92478e-46	0.0353934	11	0.0117594	0.377043	0.000138284
RPL14	TRIM25	29255	99	0.201941	6.78075e-55	0.04078	86	0.18364	1.51803e-45	0.0337236	9	0.0205178	0.116585	0.000420978
RPL14	WWP2	28702	97	0.214049	1.79383e-60	0.045817	58	0.155225	2.74717e-32	0.0240949	13	-0.00116408	1.07026	1.35509e-06
RPL14	YAP1	29334	99	0.202864	1.57288e-55	0.0411539	52	0.178804	2.44425e-43	0.0319708	29	0.0172646	0.186131	0.000298067
RPS10	STAU1	28369	83	0.169772	5.99388e-38	0.0288226	35	0.109512	1.32314e-16	0.011993	2	0.00440501	0.740108	1.94041e-05
RPS10	TGFB1	28886	83	0.173493	2.843e-40	0.0300998	59	0.257345	4.81254e-88	0.0662262	13	0.0104297	0.428024	0.000108779
RPS10	VCAM1	28620	83	0.203503	1.44556e-54	0.0414135	64	0.215463	4.20325e-61	0.0464241	2	0.01435	0.2777	0.000205923
RPS10	WWP2	28469	83	0.185903	1.94373e-45	0.0345601	54	0.190932	7.06343e-48	0.0364552	1	0.0180981	0.172144	0.00032754
RRAS	SEPTIN9	28796	94	0.217912	7.30297e-63	0.0474858	89	0.197227	1.33758e-51	0.0388985	45	0.0146565	0.266109	0.000214812
RRAS	YES1	28796	95	0.200681	2.1387e-53	0.0402727	63	0.160491	1.55562e-34	0.0257574	1	0.0181099	0.169397	0.00032797
RRM2	RRM2B	34299	35	0.106283	1.08853e-18	0.011296	54	0.162966	4.90409e-42	0.026558	28	0.0330677	0.00616477	0.00109347
RRM2	SLK	28458	34	0.0910153	6.03392e-12	0.00828378	100	0.205701	1.99649e-55	0.0423128	1	-0.00998918	1.5488	9.97837e-05
RRM2	TP53	34299	35	0.0942185	5.32177e-15	0.00887712	93	0.178548	3.08472e-50	0.0318795	3	0.0148619	0.218438	0.000220876
RRM2	TRIM25	28832	34	0.0845239	1.28984e-10	0.00714428	88	0.181207	9.39136e-44	0.0328359	10	0.0253342	0.0544015	0.000641824
RRM2B	SRPK2	33640	57	0.161451	1.59071e-40	0.0260666	67	0.162694	3.92612e-41	0.0264695	38	0.00216888	0.858827	4.70403e-06
RRM2B	TMPRSS11B	28067	62	0.166872	2.4702e-36	0.0278463	93	0.200373	6.25706e-52	0.0401491	3	0.0140746	0.291751	0.000198095
RTN4IP1	SORBS1	30418	69	0.13652	1.06688e-26	0.0186378	91	0.184072	1.68468e-47	0.0338825	15	-0.00288983	1.17829	8.35113e-06
RUVBL1	SMARCA2	33220	82	0.195565	2.84327e-58	0.0382457	100	0.207295	2.11267e-65	0.0429711	11	0.0069759	0.569688	4.86632e-05
RUVBL1	TAB2	28458	69	0.218062	3.15885e-62	0.0475511	94	0.17756	1.57756e-41	0.0315276	1	0.0165471	0.211994	0.000273806
RUVBL1	TNFRSF1A	33702	80	0.207526	1.8164e-66	0.0430669	45	0.132341	1.02286e-27	0.0175141	8	0.0213131	0.0801829	0.000454248
RUVBL1	TRAF2	33640	78	0.194277	3.2005e-58	0.0377434	47	0.11019	1.2556e-19	0.0121417	12	-0.00419424	1.26913	1.75916e-05
RUVBL1	TSC1	28110	71	0.205704	8.88602e-55	0.0423143	47	0.106994	8.71701e-16	0.0114476	6	-0.00187124	1.11156	3.50152e-06
RUVBL1	YAP1	28907	67	0.196353	2.43723e-51	0.0385545	54	0.196132	3.16742e-51	0.0384677	12	0.0242052	0.0657292	0.000585893
RUVBL1	YY1	28110	74	0.218121	1.58096e-61	0.0475769	98	0.211288	9.26012e-58	0.0446426	19	-0.00175056	1.1044	3.06445e-06
S100A12	TP53	33375	49	0.216058	2.41224e-71	0.0466809	93	0.184568	3.16249e-52	0.0340653	2	-0.00951022	1.56276	9.04442e-05
S100A13	SPRY2	28270	67	0.209757	3.01266e-57	0.0439981	61	0.181637	3.89004e-43	0.0329918	12	0.0273881	0.039463	0.000750108
S100A13	STK4	28704	67	0.215405	3.09414e-61	0.0463992	76	0.171395	4.31851e-39	0.0293761	15	0.0327719	0.0130274	0.001074
S100A13	TP53	28110	68	0.225124	1.59057e-65	0.0506809	92	0.189134	1.96586e-46	0.0357718	21	-0.000617474	1.03692	3.81274e-07
S100A13	VAT1	28642	69	0.217087	4.59545e-62	0.0471268	81	0.192502	6.09425e-49	0.0370571	23	0.0151582	0.251363	0.000229772
S100A14	S100A16	28877	50	0.220684	1.22273e-64	0.0487016	80	0.174304	1.26047e-40	0.0303819	46	0.0347771	0.008216	0.00120945
S100A16	SGSH	28411	80	0.164823	6.82649e-36	0.0271667	93	0.721801	0	0.520997	5	4.51397e-06	0.999729	2.0376e-11
S100A16	TMED10	27990	79	0.186031	9.07841e-45	0.0346074	99	0.196444	8.14874e-50	0.0385901	3	0.00443192	0.74025	1.96419e-05
S100A16	TP53	33167	81	0.170646	1.60053e-44	0.02912	92	0.175882	3.14673e-47	0.0309344	1	0.012792	0.297566	0.000163635
S100A4	S100P	33886	80	0.188503	3.03671e-55	0.0355333	59	0.244317	1.12612e-92	0.059691	5	0.00785768	0.517791	6.17431e-05
S100A4	SMAD2	29613	85	0.179807	3.24314e-44	0.0323304	90	0.182334	1.94398e-45	0.0332455	33	0.0309593	0.0171944	0.000958477
S100A4	SMAD3	29613	85	0.186596	1.53459e-47	0.0348181	67	0.278662	4.54531e-106	0.0776526	17	0.0540682	3.14153e-05	0.00292337
S100A4	SRPK2	34487	83	0.204163	8.41388e-66	0.0416825	67	0.169439	1.37303e-45	0.0287095	38	0.0473703	8.30195e-05	0.00224394
S100A4	SSNA1	29619	85	0.214898	7.77541e-63	0.0461812	51	0.131936	2.05821e-24	0.0174071	11	0.0546375	2.58541e-05	0.00298525
S100A4	SUGT1	33882	85	0.214068	4.51184e-71	0.0458253	74	0.156113	3.14426e-38	0.0243712	24	0.0383792	0.00157864	0.00147297
S100A4	TP53	33882	82	0.198747	2.53934e-61	0.0395003	94	0.182511	7.77432e-52	0.0333104	18	0.0288645	0.0174977	0.000833158
S100A4	XRCC4	33799	84	0.193726	3.7324e-58	0.0375299	94	0.188867	2.5963e-55	0.0356708	5	0.0306879	0.0116333	0.000941747
S100P	TGFBI	33759	62	0.235315	1.35074e-85	0.055373	80	0.489412	0	0.239524	25	0.0121648	0.317617	0.000147983
S100P	XRCC4	33306	51	0.2506	6.38469e-96	0.0628005	92	0.178366	9.68012e-49	0.0318146	3	0.0020979	0.864076	4.4012e-06
SAFB2	SSB	28930	96	0.197892	3.53174e-52	0.0391611	92	0.189008	1.1291e-47	0.0357239	15	-0.00164863	1.09978	2.718e-06
SAFB2	TP53	28919	97	0.189791	4.88096e-48	0.0360206	92	0.178159	1.89157e-42	0.0317407	6	0.00655164	0.618397	4.2924e-05
SAP18	SEPTIN7	29947	99	0.207227	4.29017e-59	0.0429431	99	0.201731	4.93934e-56	0.0406954	1	0.0136747	0.290012	0.000186997
SAP18	TADA3	29686	100	0.195966	1.7935e-52	0.0384027	97	0.2033	2.02827e-56	0.0413311	4	0.00772216	0.551917	5.96317e-05
SARG	SMAD2	29942	61	0.164571	1.27186e-37	0.0270836	89	0.183764	1.2416e-46	0.0337693	17	-0.00270781	1.16594	7.33224e-06
SARG	SMAD3	29942	58	0.153605	6.12512e-33	0.0235946	75	0.249551	1.08704e-85	0.0622756	10	0.0446121	0.000554014	0.00199024
SART1	SIRT1	28587	97	0.195812	1.62502e-50	0.0383423	43	0.0789627	2.25247e-09	0.00623511	12	-0.00045455	1.02741	2.06615e-07
SART1	STAU1	28369	94	0.186965	8.60745e-46	0.0349558	33	0.119131	2.19705e-19	0.0141922	3	0.0151112	0.255128	0.000228349
SART1	SYNGAP1	28470	96	0.182262	1.0107e-43	0.0332194	98	0.215614	7.06914e-61	0.0464895	3	0.00526932	0.690976	2.77657e-05
SART1	TIMM10	29227	93	0.217819	1.01378e-63	0.0474453	35	0.161217	2.48353e-35	0.0259911	23	0.00932522	0.475969	8.69597e-05
SART1	YY1	28587	96	0.197045	3.82484e-51	0.0388269	98	0.195934	1.4091e-50	0.03839	2	-0.000586111	1.03534	3.43526e-07
SCAMP3	SLIRP	28462	56	0.119979	1.05923e-19	0.014395	98	0.209765	1.26443e-57	0.0440014	6	0.0117036	0.377335	0.000136974
SCAMP3	STX7	28642	53	0.151148	1.27369e-30	0.0228456	68	0.470435	0	0.221309	19	0.0837713	2.15473e-10	0.00701763
SCAMP3	SUGP1	29421	54	0.125639	3.89989e-22	0.0157851	39	0.169949	2.24238e-39	0.0288825	13	0.00162853	0.900608	2.6521e-06
SCAMP3	TAX1BP1	29501	58	0.119966	2.32654e-20	0.0143917	87	0.165138	2.42404e-37	0.0272707	47	-0.0159993	1.78083	0.000255978
SCAMP3	TP53	33699	52	0.149612	4.92155e-35	0.0223838	91	0.183517	4.01993e-52	0.0336786	6	0.0169276	0.164694	0.000286545
SCAMP3	TSPAN15	28570	56	0.13121	2.29864e-23	0.0172161	96	0.203208	2.5605e-54	0.0412933	2	0.00150173	0.90964	2.25518e-06
SCAMP3	TSPAN8	29421	62	0.136345	8.15037e-26	0.0185898	78	0.408407	2.1656e-235	0.166796	5	-0.00495958	1.29632	2.45975e-05
SCAMP3	VAMP5	33719	54	0.143734	1.85832e-32	0.0206595	84	0.167448	1.3564e-43	0.0280387	15	0.0266781	0.0284753	0.00071172
SCARB2	TMPRSS11B	28019	51	0.219694	3.29679e-62	0.0482654	92	0.210785	2.6734e-57	0.0444303	12	0.00898717	0.501213	8.07693e-05
SCARF2	TP53	33999	35	0.279376	3.94058e-122	0.0780508	92	0.181452	2.05096e-51	0.0329247	5	0.00784608	0.517731	6.15609e-05
SCGB2A2	SERPINE2	29227	99	0.195064	3.21271e-51	0.0380498	51	0.412572	4.56207e-239	0.170216	12	0.024966	0.0563126	0.000623304
SCGB2A2	SMPD1	28787	100	0.211527	3.08855e-59	0.0447439	48	0.389238	1.31013e-207	0.151507	22	-0.0194061	1.85905	0.000376595
SCGB2A2	SUSD1	28100	100	0.186357	4.31172e-45	0.0347288	58	0.173283	3.92493e-39	0.0300269	7	0.00294153	0.825506	8.65262e-06
SCGB2A2	TGFB1	28886	99	0.194491	2.36717e-50	0.0378267	59	0.250056	4.48312e-83	0.062528	7	-0.018999	1.85122	0.000360962
SCGB2A2	TMEM132A	28492	99	0.18517	3.98513e-45	0.034288	62	0.476819	0	0.227356	1	0.0161314	0.223417	0.000260223
SCGB2A2	TUBB3	28470	100	0.200912	6.20344e-53	0.0403656	95	0.187211	4.5007e-46	0.0350479	80	0.017802	0.179231	0.000316912
SCGB2A2	VASP	29138	99	0.190676	7.80532e-49	0.0363574	90	0.209694	6.56522e-59	0.0439716	2	-0.000391632	1.02384	1.53376e-07
SCLY	TRIM25	29668	59	0.199791	1.78039e-54	0.0399164	92	0.187031	7.63914e-48	0.0349806	10	0.000245059	0.984943	6.00537e-08
SCN2A	SCN4B	28445	100	0.202173	1.51473e-53	0.0408741	65	0.551703	0	0.304377	2	0.00846798	0.523101	7.17066e-05
SCN2B	VPS28	29082	98	0.20586	1.08515e-56	0.0423782	80	0.198777	6.65426e-53	0.0395124	8	-0.0237676	1.93008	0.000564897
SCN3B	STX8	28623	96	0.183325	1.91218e-44	0.0336079	82	0.172219	2.36963e-39	0.0296595	20	0.0284471	0.0313821	0.000809239
SCPEP1	STK24	28125	49	0.2929	1.09501e-111	0.0857905	89	0.184118	4.46786e-44	0.0338993	27	0.039295	0.00320244	0.0015441
SCPEP1	TANK	28280	61	0.289672	9.17678e-110	0.0839096	95	0.17768	2.44634e-41	0.0315701	34	0.0332691	0.0123429	0.00110683
SCPEP1	TBCB	28601	55	0.300937	4.73362e-120	0.0905628	69	0.171262	6.66679e-39	0.0293308	45	0.0770338	5.42728e-09	0.0059342
SCPEP1	TWF2	29334	56	0.301324	2.15207e-123	0.0907962	78	0.183949	8.29331e-46	0.0338371	29	0.0618412	2.13788e-06	0.00382433
SCRIB	STX4	28818	91	0.192487	3.19484e-49	0.0370511	83	0.166792	3.17677e-37	0.0278194	38	0.0281212	0.0327804	0.000790801
SCRIB	STX6	28228	89	0.20276	1.8872e-53	0.0411117	62	0.146893	1.33643e-28	0.0215776	26	-0.00210943	1.1259	4.44968e-06
SCRIB	STX7	28528	93	0.186296	1.01929e-45	0.0347061	70	0.465069	3.47442e-304	0.21629	12	0.0373624	0.00476656	0.00139595
SCRIB	SUGT1	28228	89	0.209343	6.17241e-57	0.0438245	74	0.145579	4.08296e-28	0.0211933	19	0.0193284	0.146496	0.000373587
SCRIB	TUBB3	28445	92	0.20276	7.46518e-54	0.0411117	97	0.222448	1.01031e-64	0.0494832	12	0.0118656	0.370893	0.000140792
SCRIB	VIM	28309	91	0.183955	2.8565e-44	0.0338393	99	0.188575	1.79484e-46	0.0355606	5	0.0317268	0.016978	0.00100659
SCRIB	YAP1	29334	92	0.19753	1.09967e-52	0.0390182	57	0.189985	8.4382e-49	0.0360944	5	0.0213986	0.101265	0.000457898
SCRN1	SOD2	34388	52	0.131844	4.79536e-28	0.0173829	75	0.235334	3.57888e-87	0.055382	2	0.0106569	0.376904	0.000113569
SDC4	TANK	33831	78	0.286644	3.97078e-128	0.0821649	92	0.164094	4.75962e-42	0.0269268	8	0.00758512	0.53275	5.7534e-05
SDC4	TAX1BP1	29499	66	0.289813	1.63921e-114	0.0839913	86	0.176122	2.6244e-42	0.031019	1	0.00780572	0.548906	6.09293e-05
SDHB	SPRY2	28974	73	0.198139	2.23702e-52	0.039259	55	0.179519	3.66632e-43	0.032227	13	0.0217226	0.0982652	0.000471869
SDHB	TEX101	29299	87	0.174781	2.06601e-41	0.0305483	13	0.242264	5.08278e-79	0.058692	12	0.0313748	0.0163221	0.000984376
SDHB	TP53BP1	29120	82	0.185195	4.25704e-46	0.0342972	20	0.0922252	1.76748e-12	0.00850548	5	0.00616865	0.63788	3.80523e-05
SDK2	TANK	28399	74	0.401161	1.32525e-218	0.16093	94	0.192886	9.9671e-49	0.0372048	6	0.00626868	0.63671	3.92964e-05
SEC31A	TP53	28228	64	0.165469	6.11612e-36	0.02738	93	0.203907	4.75601e-54	0.0415781	17	0.0227089	0.0880016	0.000515694
SEC31A	UBAC1	28818	60	0.186465	3.01326e-46	0.0347692	89	0.170119	1.12252e-38	0.0289404	32	0.0397419	0.0025485	0.00157942
SEC31A	USP8	28309	64	0.165323	5.63503e-36	0.0273316	56	0.193711	5.47308e-49	0.037524	1	-0.0129242	1.66907	0.000167036
SEL1L	TIMP3	29017	75	0.272894	1.25182e-99	0.074471	93	0.469592	0	0.220517	12	0.0153822	0.241361	0.000236612
SELE	SELL	29965	77	0.565315	0	0.319581	70	0.35459	4.52951e-177	0.125734	6	-0.00637432	1.37825	4.06319e-05
SELE	SELPLG	34759	81	0.571998	0	0.327182	73	0.371437	2.45795e-226	0.137966	6	-0.000798196	1.05305	6.37117e-07
SELL	SELPLG	29593	82	0.371203	9.70631e-193	0.137791	50	0.410629	1.49543e-239	0.168616	10	0.00857723	0.509442	7.35689e-05
SELL	VCAN	29902	74	0.371523	4.27105e-195	0.138029	49	0.482967	0	0.233257	7	0.0143828	0.266115	0.000206865
SELP	SELPLG	34480	77	0.285418	2.08924e-129	0.0814634	72	0.393787	1.3833e-254	0.155068	25	0.0108322	0.368442	0.000117337
SELPLG	VCAN	34699	72	0.395026	6.6397e-258	0.156045	57	0.49665	0	0.246662	4	0.0261969	0.0290949	0.000686276
SEMA3F	VEGFA	34695	66	0.179633	2.07324e-51	0.032268	85	0.556646	0	0.309855	36	0.0635361	1.17721e-07	0.00403684
SEMA4C	STX4	34984	32	0.165053	6.4796e-44	0.0272427	82	0.18475	9.28297e-55	0.0341326	23	-0.00630261	1.40186	3.97228e-05
SEMA4C	TGOLN2	29524	26	0.168104	1.12186e-38	0.028259	33	0.516229	0	0.266493	7	0.00384835	0.767508	1.48098e-05
SEMA4D	TMEM106A	29741	47	0.157955	1.55082e-34	0.0249499	61	0.236324	2.74432e-76	0.0558489	2	9.80687e-06	0.999397	9.61748e-11
SEPTIN7	SEPTIN8	29570	99	0.202378	1.05174e-55	0.0409567	86	0.1794	5.79463e-44	0.0321844	5	0.0144992	0.264914	0.000210228
SEPTIN7	SRP14	29049	99	0.223115	1.91461e-66	0.0497803	67	0.139197	1.58592e-26	0.0193759	4	0.00150615	0.908628	2.26849e-06
SEPTIN7	STX7	28760	98	0.200675	2.48764e-53	0.0402705	70	0.485019	0	0.235244	2	0.0295637	0.0249501	0.000874014
SEPTIN7	VASN	28476	100	0.221557	2.84627e-64	0.0490876	39	0.37311	1.36525e-187	0.139211	3	-0.0256981	1.94752	0.00066039
SEPTIN8	SH3GL3	29413	84	0.181175	1.38839e-44	0.0328245	99	0.208612	7.66994e-59	0.043519	5	0.0141439	0.278108	0.00020005
SEPTIN9	SNAP23	34329	85	0.166326	8.94547e-44	0.0276645	64	0.149334	1.57247e-35	0.0223005	12	0.0312136	0.0096993	0.000974287
SEPTIN9	STK11	33719	86	0.170681	2.99559e-45	0.0291321	73	0.158488	3.52483e-39	0.0251186	33	0.0218202	0.0731868	0.000476121
SEPTIN9	TNXB	34357	90	0.154963	3.43056e-38	0.0240136	82	0.419534	3.95366e-291	0.176009	18	0.000481199	0.968189	2.31552e-07
SEPTIN9	TOR1AIP1	28818	89	0.184323	3.25988e-45	0.0339748	67	0.505151	0	0.255177	7	0.0203063	0.123228	0.000412345
SEPTIN9	TP53	33699	88	0.184594	1.00339e-52	0.034075	92	0.18634	1.03844e-53	0.0347226	60	0.0208163	0.0875053	0.000433318
SEPTIN9	UBE2L6	29538	88	0.191979	3.80034e-50	0.0368558	27	0.207639	1.53869e-58	0.043114	21	0.0196997	0.130054	0.000388079
SERPINA1	SERPINE1	29401	65	0.184996	1.99639e-46	0.0342237	71	0.238399	8.97898e-77	0.0568341	14	-0.00284737	1.1728	8.10752e-06
SERPINA1	SERPING1	29911	62	0.206432	1.40384e-58	0.0426142	45	0.264701	1.8226e-96	0.0700667	2	-0.0133048	1.69646	0.000177017
SERPINA1	TF	29960	65	0.184754	3.71975e-47	0.0341341	81	0.324547	5.37392e-147	0.105331	33	0.0180446	0.162529	0.000325607
SERPINA1	TXNDC5	29340	64	0.190107	7.05747e-49	0.0361408	70	0.1811	1.90807e-44	0.0327972	7	-0.019092	1.85635	0.000364506
SERPINA1	YWHAQ	28965	63	0.172194	8.55801e-40	0.0296507	82	0.177455	3.41246e-42	0.0314904	1	0.0155682	0.236121	0.000242368
SERPINA12	ST8SIA1	27892	85	0.594353	0	0.353256	57	0.130459	1.33063e-22	0.0170195	13	0.0135824	0.310471	0.000184481
SERPINA12	SUSD5	27945	87	0.590213	0	0.348352	74	0.488992	0	0.239113	4	0.000372571	0.977784	1.38809e-07
SERPINA12	TCTN3	28740	85	0.581042	0	0.33761	72	0.561217	0	0.314965	10	0.0442379	0.000794123	0.00195699
SERPINA12	TSPAN8	28604	90	0.589816	0	0.347883	85	0.401438	1.69512e-220	0.161152	12	-0.0029931	1.17905	8.95862e-06
SERPINA4	TNFRSF14	29154	73	0.486292	0	0.23648	62	0.144672	1.22116e-28	0.0209299	26	0.0164642	0.208778	0.000271071
SERPINA5	THBD	29209	81	0.28901	9.24394e-113	0.0835267	72	0.255782	6.58244e-88	0.0654246	2	0.00498664	0.70318	2.48665e-05
SERPINA6	SERPINF1	30076	32	0.2131	9.98671e-63	0.0454117	60	0.302759	9.99469e-128	0.0916633	2	-0.00947684	1.53757	8.98105e-05
SERPINA9	TP53	33546	93	0.487878	0	0.238025	93	0.186872	8.84516e-54	0.0349211	13	0.0266455	0.0290748	0.000709981
SERPINB5	TRIM21	33804	100	0.188681	3.26531e-55	0.0356005	26	0.0714501	4.07795e-09	0.00510511	24	0.0209428	0.0851112	0.0004386
SERPINB8	ZP3	29189	40	0.600474	0	0.36057	89	0.816096	0	0.666012	5	0.00246535	0.850631	6.07795e-06
SERPINB9	TIMD4	34298	84	0.183303	6.75325e-53	0.0335999	63	0.312057	8.68123e-155	0.0973795	2	0.00135984	0.910347	1.84917e-06
SERPINB9	TP53	33522	85	0.189194	4.59865e-55	0.0357944	93	0.187851	2.6909e-54	0.035288	29	0.009313	0.445819	8.67319e-05
SERPIND1	TF	30477	56	0.276514	2.12805e-107	0.0764598	76	0.30419	1.14621e-130	0.0925317	19	0.0137158	0.284336	0.000188123
SERPINE1	TP53	33990	62	0.255635	6.9741e-102	0.0653494	94	0.201909	1.80609e-63	0.0407674	44	0.00327065	0.787455	1.06972e-05
SERPINH1	STAM	29686	63	0.154677	4.11401e-33	0.023925	98	0.228577	3.14363e-71	0.0522473	26	0.00421138	0.745614	1.77357e-05
SERPINH1	STX7	28760	58	0.180752	1.94199e-43	0.0326713	69	0.495621	0	0.24564	27	0.0684287	2.05023e-07	0.00468248
SERPINH1	SUGP1	29663	62	0.179484	3.92855e-44	0.0322145	39	0.175912	1.95378e-42	0.030945	26	0.0355338	0.00619867	0.00126265
SERPINH1	TP53	28458	60	0.194034	2.12026e-49	0.0376493	90	0.190011	2.07489e-47	0.0361044	25	0.0156928	0.23655	0.000246263
SERPINH1	YY1	28760	68	0.199359	1.21154e-52	0.039744	98	0.18735	1.36104e-46	0.0351001	2	0.0205235	0.11962	0.000421215
SESTD1	STXBP1	28930	48	0.132124	5.98167e-24	0.0174567	76	0.183714	4.29051e-45	0.0337507	5	0.0170427	0.194913	0.000290454
SESTD1	ZNF830	28829	47	0.131718	9.89713e-24	0.0173497	78	0.174241	1.5712e-40	0.03036	1	-0.00810351	1.46155	6.56668e-05
SEZ6L2	TK1	29049	51	0.218928	5.54689e-64	0.0479294	36	0.0854056	7.0377e-11	0.00729411	9	0.000913894	0.944481	8.35202e-07
SF3B4	SNU13	28570	60	0.142992	1.74066e-27	0.0204468	100	0.219011	5.16602e-63	0.0479659	9	-0.0123562	1.64962	0.000152674
SF3B4	SSBP1	28642	58	0.128883	1.20563e-22	0.0166109	100	0.224219	3.42746e-66	0.050274	1	0.00577559	0.662093	3.33575e-05
SF3B4	TRIM25	29421	55	0.127383	1.02853e-22	0.0162265	90	0.201007	1.08259e-54	0.0404039	46	0.0191457	0.141986	0.000366558
SF3B4	WWP2	34238	60	0.123906	7.7694e-25	0.0153527	60	0.167596	2.57302e-44	0.0280884	14	-0.0136599	1.74159	0.000186594
SFTPA1	TLR2	28458	13	0.178063	9.29901e-42	0.0317065	98	0.207851	1.40606e-56	0.0432022	1	-0.0193652	1.8559	0.000375011
SGSH	SIAE	29210	93	0.728586	0	0.530838	68	0.228105	7.88376e-70	0.052032	8	0.0262377	0.0449268	0.000688416
SGSH	SUMF2	29399	93	0.729787	0	0.532589	57	0.379825	4.11036e-201	0.144267	3	-0.00473046	1.28312	2.23773e-05
SH2B3	SRC	33828	50	0.159421	9.45193e-40	0.0254152	88	0.187045	2.59414e-54	0.0349857	2	0.0235558	0.0527003	0.000554877
SH3BP1	SRC	29559	41	0.22587	2.95365e-69	0.0510175	88	0.155715	2.11574e-33	0.0242471	16	0.0468616	0.000313264	0.00219601
SH3BP1	WIF1	29775	40	0.231449	3.00811e-73	0.0535685	72	0.259804	1.82524e-92	0.0674981	13	-0.00507701	1.30472	2.5776e-05
SH3GL3	THRAP3	28527	99	0.194685	7.6281e-50	0.0379021	96	0.199836	1.7877e-52	0.0399345	6	0.0118299	0.371662	0.000139947
SH3GL3	WASL	28611	98	0.198787	4.40921e-52	0.0395163	31	0.0824335	4.24175e-10	0.00679529	16	0.00653948	0.620904	4.27648e-05
SHBG	SNAPIN	30125	65	0.262763	1.04972e-95	0.0690444	93	0.176004	4.06199e-43	0.0309775	13	-0.000486724	1.03013	2.36901e-07
SHBG	SORD	29723	71	0.27282	6.01777e-102	0.0744305	54	0.195082	4.56716e-52	0.038057	8	0.0150872	0.244827	0.000227624
SHBG	TINAGL1	29494	72	0.266585	1.60986e-96	0.0710678	64	0.211773	8.77724e-61	0.0448477	4	0.00608792	0.64018	3.70627e-05
SHC1	SIRPA	28496	96	0.190106	1.60919e-47	0.0361402	89	0.872393	0	0.76107	1	0.00957479	0.469879	9.16766e-05
SHC1	TGFBR2	28652	97	0.200334	5.90013e-53	0.0401338	27	0.136386	3.38727e-25	0.0186012	6	0.0205039	0.120686	0.000420409
SHC1	TMED1	28765	96	0.168936	4.29314e-38	0.0285395	100	0.217851	9.16971e-63	0.047459	5	0.0199762	0.129775	0.00039905
SHC1	TUBB3	28464	97	0.180755	5.26959e-43	0.0326725	96	0.206224	1.02683e-55	0.0425284	4	0.00252813	0.848766	6.39142e-06
SHC1	WWP2	28356	96	0.173336	1.70185e-39	0.0300452	52	0.188432	1.75544e-46	0.0355065	42	-0.00722288	1.41343	5.217e-05
SHMT1	SNX2	29553	81	0.552051	0	0.304761	53	0.121224	8.61616e-21	0.0146952	30	0.0606558	3.06649e-06	0.00367912
SHMT1	STXBP1	29647	79	0.543681	0	0.295589	77	0.176298	1.34834e-42	0.0310811	38	0.0693975	8.84756e-08	0.00481601
SIAE	TGFBR3	34849	72	0.250719	2.29897e-100	0.0628598	67	0.213601	1.00112e-72	0.0456252	12	-0.00465462	1.30236	2.16655e-05
SIAE	TMEM132A	28953	72	0.2246	4.08149e-67	0.0504452	64	0.466009	0	0.217165	11	0.00649295	0.621334	4.21584e-05
SIAE	TRIM25	29559	68	0.227242	4.23662e-70	0.0516391	88	0.177067	7.80229e-43	0.0313527	25	0.028063	0.0309637	0.000787533
SIGLEC10	TLR3	34882	86	0.431727	0	0.186388	97	0.869566	0	0.756146	24	0.0408424	0.000644713	0.0016681
SIGLEC10	TMEM132A	28843	82	0.430924	1.5298e-259	0.185696	55	0.453159	3.68737e-290	0.205353	3	0.00452733	0.731022	2.04967e-05
SIGLEC5	TLR1	28746	98	0.676052	0	0.457046	32	0.343924	2.44086e-159	0.118284	4	0.0133958	0.309857	0.000179447
SIGLEC5	TLR3	34817	93	0.673572	0	0.453699	97	0.86942	0	0.755892	29	0.0354525	0.00308919	0.00125688
SIGLEC6	TLR3	35193	94	0.499328	0	0.249328	98	0.870604	0	0.757951	33	0.0284577	0.0169656	0.000809838
SIGLEC6	TLR4	28993	92	0.498337	0	0.24834	58	0.169391	1.40488e-38	0.0286934	1	0.00424604	0.74651	1.80289e-05
SIGLEC7	TLR3	34804	90	0.299278	5.34053e-144	0.0895671	99	0.868499	0	0.75429	38	0.0606092	4.18896e-07	0.00367347
SIGLEC8	TFF1	28736	77	0.478259	0	0.228732	66	0.307094	9.18329e-126	0.0943064	10	-0.0122835	1.64816	0.000150884
SIGLEC9	TLR1	28953	93	0.656644	0	0.431181	43	0.312703	1.56682e-131	0.0977829	18	0.0110064	0.402399	0.000121141
SIGLEC9	TLR3	35144	91	0.654143	0	0.427903	98	0.866976	0	0.751648	42	0.0387395	0.001161	0.00150075
SIGLEC9	TLR4	28953	93	0.652324	0	0.425527	58	0.155536	1.11418e-32	0.0241915	3	-0.00914717	1.5135	8.36707e-05
SIL1	TMEM25	29341	75	0.201481	8.39621e-55	0.0405946	78	0.298194	8.36265e-121	0.0889196	2	0.00892215	0.494398	7.96047e-05
SIRPA	SIRPB1	34432	87	0.875497	0	0.766495	86	0.600345	0	0.360414	12	0.0718322	2.41062e-09	0.00515986
SIRT1	SIRT2	28642	42	0.0980309	1.04079e-13	0.00961005	65	0.151291	1.121e-30	0.0228888	10	-0.00164351	1.09897	2.70113e-06
SIRT1	STK11	28217	43	0.105463	1.97698e-15	0.0111225	72	0.174288	9.93347e-40	0.0303762	10	0.00695917	0.601209	4.843e-05
SIRT1	TSPYL1	29580	43	0.124454	7.40997e-22	0.0154889	59	0.168129	9.19483e-39	0.0282675	2	-0.000884478	1.05423	7.82301e-07
SKAP1	TTF2	28631	55	0.149428	5.98787e-30	0.0223288	47	0.27762	7.73049e-102	0.0770726	2	0.024999	0.0585493	0.000624948
SKAP2	SRC	34766	75	0.154043	3.48513e-38	0.0237293	93	0.178457	7.51367e-51	0.031847	2	0.00208778	0.86182	4.35884e-06
SLAMF1	TMEM132A	28372	58	0.181699	2.59763e-43	0.0330144	30	0.463392	4.25958e-300	0.214732	4	0.0139419	0.293715	0.000194376
SLAMF1	TNFRSF10B	33634	67	0.17246	4.60628e-46	0.0297426	50	0.31309	7.1607e-153	0.0980255	2	0.0162878	0.181667	0.000265293
SLAMF1	TXNDC15	33918	61	0.174469	1.67736e-47	0.0304396	87	0.611642	0	0.374105	7	0.0165616	0.172618	0.000274288
SLC12A2	STX7	28587	97	0.228714	9.69588e-69	0.0523101	74	0.461275	2.89518e-299	0.212775	3	-0.0118241	1.62861	0.00013981
SLC13A1	TMED10	29021	100	0.209374	1.66005e-58	0.0438375	100	0.218364	1.33345e-63	0.0476828	1	0.00145865	0.911536	2.12765e-06
SLC16A1	TRIM25	28840	63	0.180651	1.65861e-43	0.0326348	87	0.185543	7.72001e-46	0.0344261	3	0.0087687	0.505521	7.68902e-05
SLC16A1	TSC22D1	28930	59	0.171719	1.5519e-39	0.0294875	88	0.187885	4.04105e-47	0.0353007	18	0.0353941	0.00709096	0.00125274
SLC27A4	STAU1	27944	68	0.148753	5.13891e-29	0.0221275	36	0.116377	2.61028e-18	0.0135435	37	0.00738423	0.581033	5.45269e-05
SLC27A4	TRIM25	28840	71	0.151346	6.68591e-31	0.0229058	87	0.188862	1.85134e-47	0.0356688	26	0.0270473	0.0399655	0.000731559
SLC27A4	TSPAN15	28040	69	0.135038	3.08886e-24	0.0182353	98	0.209981	6.45985e-57	0.0440919	30	0.00155408	0.907372	2.41518e-06
SLC27A4	YARS1	28840	71	0.135509	4.79303e-25	0.0183626	76	0.180982	1.15855e-43	0.0327546	36	0.00563332	0.668836	3.17343e-05
SLC39A14	TGOLN2	28948	55	0.144762	1.74837e-28	0.0209561	22	0.526646	0	0.277356	5	0.0121067	0.357063	0.000146571
SLC39A14	TMPRSS11B	28079	56	0.133308	1.10498e-23	0.017771	92	0.201188	2.29414e-52	0.0404768	6	0.000315197	0.981161	9.93491e-08
SLIRP	VAMP5	28005	98	0.193626	1.90752e-48	0.0374912	78	0.161098	7.04311e-34	0.0259527	20	0.0283316	0.0339818	0.000802682
SLIT2	TP53BP1	28115	66	0.131791	3.28382e-23	0.0173689	23	0.101507	2.35345e-14	0.0103036	13	0.0169624	0.203458	0.000287722
SLITRK6	STK4	33978	55	0.301041	2.37839e-142	0.0906256	67	0.146442	6.91223e-34	0.0214453	12	0.0125528	0.300855	0.000157574
SLK	STAU1	28765	99	0.21268	7.72278e-60	0.045233	36	0.103981	2.64729e-15	0.010812	6	0.00129417	0.921821	1.67488e-06
SLK	YAP1	29625	99	0.19501	7.21037e-52	0.038029	55	0.178192	1.82643e-43	0.0317522	19	0.0219925	0.0905129	0.00048367
SLMAP	STK24	28840	75	0.186641	2.26377e-46	0.0348349	87	0.151987	3.75394e-31	0.0230999	6	-0.0072309	1.41703	5.22859e-05
SLMAP	STX4	29421	73	0.196516	2.62019e-52	0.0386185	83	0.191105	1.63591e-49	0.0365212	1	0.00370119	0.776526	1.36988e-05
SLMAP	TNFRSF1A	29510	73	0.183843	5.01384e-46	0.0337982	43	0.156748	8.84889e-34	0.02457	1	0.00801584	0.538098	6.42537e-05
SLURP1	VCAN	29680	34	0.318511	4.70509e-140	0.101449	47	0.497729	0	0.247734	3	0.0220118	0.0899315	0.00048452
SMAD1	SMAD3	28824	75	0.15531	1.89211e-32	0.0241212	68	0.258488	1.21277e-88	0.0668161	30	0.0410781	0.00181261	0.00168741
SMAD1	TGFBR1	28110	70	0.143802	2.31881e-27	0.0206789	99	0.206067	5.72357e-55	0.0424636	2	0.00323128	0.808603	1.04412e-05
SMAD1	TTF2	28202	70	0.160731	5.92916e-34	0.0258346	47	0.273703	1.80548e-97	0.0749132	13	0.0634851	1.82875e-06	0.00403036
SMAD1	UBE2Z	28110	70	0.153798	4.20605e-31	0.0236537	83	0.1536	5.01557e-31	0.023593	17	0.00427967	0.748347	1.83155e-05
SMAD1	UBXN1	28253	73	0.148676	2.72967e-29	0.0221046	87	0.182045	2.69183e-43	0.0331403	15	0.0048041	0.718077	2.30794e-05
SMAD2	SMAD3	30325	89	0.185211	6.1074e-48	0.0343031	73	0.288958	5.73391e-117	0.0834966	7	0.0377203	0.00330313	0.00142282
SMAD2	SNAPIN	30102	90	0.196131	2.86198e-53	0.0384673	90	0.186045	5.09774e-48	0.0346129	11	0.0249874	0.0525449	0.000624372
SMAD2	SOD1	28797	90	0.188676	2.69184e-47	0.0355988	70	0.166826	3.25054e-37	0.0278308	24	0.0121347	0.357201	0.00014725
SMAD2	SORBS1	30102	89	0.181541	9.06554e-46	0.0329571	90	0.177432	9.09561e-44	0.0314821	1	-0.011498	1.62759	0.000132205
SMAD2	TGFB1	29742	91	0.201085	2.61097e-55	0.0404351	59	0.255404	3.23954e-89	0.065231	26	0.0281515	0.0299231	0.000792505
SMAD2	TGFBR1	29107	91	0.167979	4.21244e-38	0.028217	98	0.194702	7.86907e-51	0.0379088	1	0.00745981	0.569332	5.56487e-05
SMAD2	WWP2	29300	89	0.191197	2.30226e-49	0.0365562	73	0.196865	2.76697e-52	0.0387558	15	0.0207962	0.11143	0.000432483
SMAD2	YAP1	30014	90	0.182902	2.61271e-46	0.0334533	57	0.186318	5.10862e-48	0.0347142	22	0.0115855	0.369506	0.000134223
SMAD3	SRC	29553	70	0.241736	2.42047e-79	0.0584362	89	0.157419	4.20998e-34	0.0247808	7	0.0202085	0.12033	0.000408385
SMAD3	TANK	28961	67	0.275412	2.52121e-101	0.0758519	95	0.16538	8.57474e-37	0.0273505	12	0.0310974	0.0179458	0.000967047
SMAD3	TGFB1	29742	71	0.26048	7.57787e-93	0.0678498	57	0.258955	9.52014e-92	0.0670578	17	0.0415176	0.00136154	0.00172371
SMAD3	TGFBR1	29107	69	0.250641	4.33552e-84	0.062821	98	0.216626	8.91637e-63	0.0469268	5	-0.0168236	1.80064	0.000283033
SMAD3	TGM2	29371	71	0.269542	2.56722e-98	0.0726529	25	0.117775	1.35173e-19	0.0138709	3	0.0042401	0.745255	1.79784e-05
SMAD3	TP53	28824	70	0.2606	4.0706e-90	0.0679123	92	0.183277	1.01398e-44	0.0335903	22	0.00140774	0.914905	1.98174e-06
SMAD3	TRIM25	30059	69	0.258857	1.25354e-92	0.067007	89	0.172958	1.38985e-41	0.0299145	6	0.0260872	0.0431265	0.000680543
SMAD3	WWP2	29300	72	0.266349	9.7582e-96	0.0709418	53	0.175646	8.09567e-42	0.0308516	17	0.0285488	0.028859	0.000815034
SMAD3	YAP1	30014	71	0.240998	4.69307e-80	0.0580802	57	0.193167	1.51324e-51	0.0373134	8	0.0169329	0.189636	0.000286723
SMAD3	YY1	29107	69	0.248135	2.11698e-82	0.0615709	97	0.204923	3.14616e-56	0.0419935	8	0.0285075	0.0296326	0.000812677
SMAD3	ZBTB16	28824	70	0.271005	1.39821e-97	0.0734436	44	0.320548	7.20494e-138	0.102751	13	0.0258745	0.0494932	0.000669488
SMARCA2	SMC3	27944	98	0.174627	1.65509e-39	0.0304944	98	0.209404	2.06538e-56	0.0438499	5	0.0131545	0.325528	0.000173042
SMARCA2	SOX9	28207	97	0.163597	3.89738e-35	0.0267641	100	0.214402	1.17745e-59	0.0459682	6	0.0107298	0.420401	0.00011513
SMARCA2	TOP2B	28115	98	0.170238	7.88447e-38	0.0289811	48	0.19533	1.7896e-49	0.0381538	19	0.0295447	0.0267295	0.000872887
SMARCA2	WWP2	33651	99	0.179323	9.56224e-50	0.0321567	55	0.17513	1.70856e-47	0.0306704	23	0.0229736	0.0594879	0.000527784
SMARCA2	YAP1	28915	96	0.176115	1.66083e-41	0.0310165	54	0.172988	4.38156e-40	0.0299247	1	0.00999721	0.447193	9.99441e-05
SMC3	SOX2	29027	99	0.210386	4.44787e-59	0.0442624	100	0.190913	8.94169e-49	0.0364477	3	0.0262917	0.0451675	0.000691252
SMC3	STAU1	29341	98	0.205735	4.10044e-57	0.0423271	38	0.11026	2.44784e-17	0.0121573	10	0.0232817	0.074537	0.000542035
SMC3	THRAP3	28369	98	0.215538	1.28748e-60	0.0464567	96	0.222428	1.55917e-64	0.0494744	1	-0.00921518	1.51228	8.49196e-05
SMC3	TOP2B	28483	99	0.20687	4.24132e-56	0.0427953	48	0.187172	4.53383e-46	0.0350333	3	-0.0170189	1.80095	0.000289642
SMC3	UBE2L6	29044	98	0.189701	3.41316e-48	0.0359865	25	0.209215	1.85854e-58	0.0437709	19	0.0103534	0.43018	0.000107192
SMOC1	TNC	34811	83	0.316038	2.78961e-161	0.0998801	82	0.385543	1.52359e-245	0.148643	12	0.0203018	0.0902986	0.000412163
SMOC2	TNC	34836	85	0.365199	8.3708e-219	0.13337	83	0.389808	1.30799e-251	0.15195	7	-0.000687051	1.04572	4.7204e-07
SMPD1	VTI1A	29070	43	0.407147	4.65394e-231	0.165769	83	0.171829	9.08991e-40	0.0295252	13	-0.00100633	1.06115	1.0127e-06
SMTN	TP53	28853	86	0.184341	2.82802e-45	0.0339817	92	0.1858	5.59167e-46	0.0345218	2	0.00405516	0.758108	1.64443e-05
SMTN	TRIM25	30026	86	0.179179	1.6625e-44	0.032105	87	0.190849	2.31727e-50	0.0364232	20	0.00902803	0.48426	8.15053e-05
SNAP23	SNAPIN	29506	60	0.139045	7.27755e-27	0.0193334	92	0.186873	1.62432e-47	0.0349214	6	0.0159437	0.220734	0.0002542
SNAP23	STX4	34329	60	0.16899	3.76202e-45	0.0285575	86	0.178732	2.2157e-50	0.031945	44	-0.00232119	1.15248	5.38791e-06
SNAP23	STX7	28704	62	0.15632	1.00128e-32	0.0244358	71	0.462451	3.51081e-302	0.213861	7	0.0641363	1.15566e-06	0.00411346
SNAP23	STXBP3	33621	63	0.143689	2.37194e-32	0.0206467	95	0.164931	3.25329e-42	0.0272023	18	0.0182937	0.133632	0.00033466
SNAP23	VAMP5	33978	61	0.153885	2.78706e-37	0.0236805	80	0.174381	1.5518e-47	0.0304088	12	0.040026	0.000966399	0.00160208
SNAP23	VAMP8	28704	62	0.165463	1.63258e-36	0.0273779	52	0.146704	5.54033e-29	0.0215222	21	-0.0081619	1.46359	6.66166e-05
SNAP25	SNAP29	28790	45	0.381746	3.72304e-199	0.14573	79	0.147271	2.77513e-29	0.0216888	25	0.070242	9.52821e-08	0.00493394
SNAP25	SNAPIN	29267	41	0.387948	1.55283e-209	0.150504	93	0.17019	2.75981e-39	0.0289648	20	0.043464	0.000880806	0.00188912
SNAP25	SNCA	28474	39	0.378925	7.34688e-194	0.143584	74	0.195725	2.82347e-50	0.0383083	25	0.0592338	7.72592e-06	0.00350864
SNAP25	STX3	29268	40	0.38069	3.28132e-201	0.144925	17	0.125099	7.51152e-22	0.0156498	5	0.0197061	0.131699	0.000388329
SNAP25	STX4	28599	43	0.376298	7.93039e-192	0.1416	86	0.183375	1.97192e-44	0.0336265	11	0.0549832	3.17841e-05	0.00302315
SNAP25	STX7	28558	43	0.387559	4.64408e-204	0.150202	70	0.48191	0	0.232237	30	0.0607208	4.39073e-06	0.00368702
SNAP25	STXBP1	29267	41	0.394971	8.57558e-218	0.156002	75	0.174084	4.74483e-41	0.0303051	20	0.0536382	4.03155e-05	0.00287706
SNAP25	SYT1	29268	40	0.375556	1.89354e-195	0.141043	68	0.148452	3.3912e-30	0.0220381	6	-0.00217321	1.13202	4.72283e-06
SNAP25	VAMP5	28131	43	0.36452	2.24352e-176	0.132875	79	0.169344	1.82664e-37	0.0286774	4	0.0366214	0.00601138	0.00134113
SNAP25	VAMP8	28558	43	0.362548	5.83348e-177	0.131441	55	0.164643	5.4445e-36	0.0271072	21	0.063724	1.43889e-06	0.00406075
SNAP29	STX16	33882	64	0.157092	1.07689e-38	0.024678	94	0.168977	1.39472e-44	0.0285534	4	0.00496786	0.68264	2.46796e-05
SNAP29	STX6	33882	67	0.143958	1.05003e-32	0.0207238	57	0.134799	7.57388e-29	0.0181707	3	0.00271418	0.823239	7.36676e-06
SNAP29	STX7	28852	75	0.143699	5.32318e-28	0.0206494	70	0.461029	1.1715e-301	0.212547	7	0.0698907	1.0708e-07	0.0048847
SNAP29	VAMP5	33886	69	0.144691	4.9725e-33	0.0209354	82	0.180855	6.34717e-51	0.0327087	16	0.0342963	0.00474778	0.00117623
SNAP29	VAMP8	28852	69	0.14615	6.4604e-29	0.0213597	52	0.161321	6.07307e-35	0.0260245	1	0.0116655	0.37564	0.000136085
SNAPIN	SPP1	29814	90	0.188394	9.29946e-49	0.0354922	81	0.198022	8.80559e-54	0.0392129	2	0.0369772	0.00429643	0.00136731
SNAPIN	TPM3	29115	89	0.184477	9.67433e-46	0.0340319	97	0.200417	7.87522e-54	0.040167	23	-0.000293132	1.01784	8.59264e-08
SNCA	SRC	28996	74	0.157478	1.61814e-33	0.0247994	85	0.153321	7.71111e-32	0.0235074	5	0.0329536	0.0120869	0.00108594
SNCA	STAMBP	28687	74	0.17887	1.87317e-42	0.0319945	76	0.132353	7.73166e-24	0.0175174	8	0.0159545	0.22695	0.000254545
SNCA	UBAC1	28838	72	0.170128	1.04859e-38	0.0289434	89	0.174234	1.53458e-40	0.0303576	12	0.00271454	0.836713	7.36873e-06
SNCA	USP47	28465	73	0.168659	1.35518e-37	0.028446	90	0.182779	5.88314e-44	0.0334081	56	0.0266612	0.0442671	0.000710817
SNCA	USP8	28366	73	0.159116	1.74416e-33	0.0253178	63	0.164629	9.32987e-36	0.0271027	23	0.024716	0.0626784	0.00061088
SNCA	YWHAQ	29788	68	0.172369	5.94049e-41	0.0297109	84	0.17245	5.44567e-41	0.0297391	2	0.0170614	0.187959	0.00029109
SNCA	ZCCHC8	28465	73	0.171153	1.11476e-38	0.0292935	100	0.223306	2.89342e-65	0.0498655	7	0.00712548	0.590908	5.07725e-05
SNCG	TIMP2	29434	49	0.701809	0	0.492535	51	0.15588	2.46584e-33	0.0242985	18	0.0161696	0.214844	0.000261456
SNCG	WIF1	34574	46	0.690801	0	0.477206	73	0.256465	2.84158e-104	0.0657744	15	-0.00468704	1.30321	2.19683e-05
SNRPB2	SSB	28915	99	0.204066	2.06193e-55	0.0416429	93	0.188275	2.74072e-47	0.0354476	1	0.0247078	0.0602701	0.000610477
SNRPB2	SUGP1	30087	99	0.201217	5.28461e-56	0.0404884	33	0.158828	2.7351e-35	0.0252262	8	0.00137016	0.915376	1.87734e-06
SNU13	TARS1	29021	99	0.207176	2.6932e-57	0.0429221	98	0.207861	1.13426e-57	0.0432062	1	0.0266951	0.0419858	0.000712626
SNU13	TEX101	28392	99	0.216495	3.32469e-61	0.0468699	13	0.233508	3.53889e-71	0.054526	12	0.0121656	0.359384	0.000148001
SNU13	VCAM1	28620	100	0.204026	7.63087e-55	0.0416267	64	0.227749	3.04631e-68	0.0518697	7	0.0117777	0.372981	0.000138714
SNU13	WWP2	28469	100	0.217957	3.45063e-62	0.0475053	55	0.171259	1.00176e-38	0.0293297	1	0.00949512	0.473816	9.01572e-05
SNX18	SNX9	29432	82	0.18926	1.35575e-48	0.0358193	83	0.159775	5.89049e-35	0.0255281	18	0.00411481	0.752288	1.69316e-05
SNX2	SNX5	29248	48	0.130362	1.36969e-23	0.0169943	48	0.129108	3.63967e-23	0.0166689	27	0.0335757	0.0102285	0.00112733
SNX2	STX7	29107	52	0.124404	1.62702e-21	0.0154765	71	0.484677	0	0.234912	17	0.0285829	0.0292037	0.000816984
SNX2	TFRC	29525	56	0.126027	2.4495e-22	0.0158829	29	0.41669	8.63172e-247	0.173631	8	0.010195	0.433461	0.000103939
SNX2	TREML2	29501	52	0.139808	3.85377e-27	0.0195463	56	0.29191	3.0563e-116	0.0852116	2	0.0349772	0.00721185	0.0012234
SNX2	TSC22D1	30102	56	0.148404	5.43713e-31	0.0220238	87	0.182962	1.79451e-46	0.033475	6	0.0148256	0.250095	0.000219797
SNX5	STK4	28830	47	0.125169	1.42723e-21	0.0156673	67	0.148445	9.06429e-30	0.0220359	22	0.00954763	0.468543	9.11573e-05
SNX5	STX7	28528	46	0.132583	8.60784e-24	0.0175782	70	0.464023	1.19325e-302	0.215318	19	0.059687	6.44374e-06	0.00356254
SNX5	TGOLN2	29375	49	0.1381	2.07297e-26	0.0190716	53	0.539425	0	0.29098	19	0.0220971	0.0903492	0.000488283
SNX5	TRIM25	29255	47	0.132387	2.72387e-24	0.0175262	86	0.177066	2.04086e-42	0.0313525	24	0.0308273	0.0183691	0.000950323
SNX9	WASL	28704	83	0.161468	7.85641e-35	0.026072	29	0.0820368	4.83178e-10	0.00673003	9	0.00348348	0.791887	1.21346e-05
SOD1	SOD2	33808	74	0.155959	4.47471e-38	0.0243233	80	0.220809	1.89823e-75	0.0487566	8	0.0108583	0.372024	0.000117903
SOD1	STIP1	33748	72	0.162441	3.94178e-41	0.026387	77	0.16947	1.15522e-44	0.02872	7	0.0247836	0.0417542	0.000614225
SOD1	STXBP1	28877	70	0.143348	6.8138e-28	0.0205486	76	0.182889	1.28501e-44	0.0334485	3	-0.00391089	1.23364	1.52951e-05
SOD1	SUMF2	33994	72	0.163784	4.38504e-42	0.0268251	69	0.369952	1.63537e-219	0.136865	16	-0.00223965	1.14648	5.01603e-06
SOD1	TRIM24	28373	70	0.154338	1.38043e-31	0.0238202	77	0.189817	3.53488e-47	0.0360304	25	0.0313425	0.0182274	0.000982354
SOD1	YWHAQ	28277	75	0.171374	1.57734e-38	0.029369	85	0.181817	3.15514e-43	0.0330574	3	-0.00873923	1.48885	7.63741e-05
SOD2	STK4	34440	77	0.23172	1.23913e-84	0.0536943	72	0.160946	3.39305e-41	0.0259035	32	0.0151443	0.208853	0.000229349
SOD2	STX7	28746	73	0.212039	1.92874e-59	0.0449607	72	0.493115	0	0.243163	9	0.0429064	0.00113774	0.00184096
SOD2	TRIM24	29080	55	0.219432	2.37094e-64	0.0481505	75	0.178513	7.57169e-43	0.0318668	2	0.0167112	0.202572	0.000279265
SORCS2	TRIM25	28832	61	0.394901	1.66959e-214	0.155947	88	0.180563	1.88566e-43	0.0326031	22	0.00956756	0.467616	9.15382e-05
SORD	TALDO1	29622	54	0.155053	3.3768e-33	0.0240415	83	0.172626	7.46421e-41	0.0297996	7	0.0106753	0.411362	0.000113961
SORD	THOP1	34363	83	0.182007	2.92489e-52	0.0331266	65	0.205496	2.01308e-66	0.0422285	13	0.0335922	0.00535294	0.00112844
SORT1	SSH3	28405	65	0.246758	1.44699e-79	0.0608895	23	0.0593557	7.57889e-06	0.0035231	1	0.00242825	0.854811	5.89642e-06
SORT1	STAM	29365	66	0.256652	5.46304e-89	0.0658703	98	0.204156	2.69477e-56	0.0416797	11	-0.00654536	1.38398	4.28417e-05
SORT1	TF	29564	65	0.245097	1.3159e-81	0.0600727	78	0.312519	4.24842e-134	0.097668	7	0.0117924	0.364645	0.00013906
SORT1	TG	29365	68	0.244581	9.75927e-81	0.0598196	69	0.254259	2.56475e-87	0.0646477	1	0.00114395	0.930156	1.30862e-06
SORT1	VAMP5	33929	63	0.242039	4.82175e-91	0.0585829	81	0.174271	2.07504e-47	0.0303702	4	-0.0143935	1.76416	0.000207172
SORT1	WWP2	34215	66	0.23462	3.19115e-86	0.0550467	68	0.171649	2.09916e-46	0.0294633	7	-0.00208216	1.13673	4.3354e-06
SORT1	YARS1	29377	63	0.232811	3.82673e-73	0.0542008	77	0.171858	3.51828e-40	0.029535	29	0.0110861	0.395559	0.000122902
SOX2	TIA1	28683	99	0.24207	2.8248e-77	0.0585979	75	0.168752	6.61277e-38	0.0284774	13	0.0353837	0.00736025	0.00125201
SOX2	ZCCHC8	29059	100	0.209993	6.42538e-59	0.0440971	100	0.218691	7.2474e-64	0.0478259	2	-0.00129546	1.07865	1.67823e-06
SOX9	TRAF2	28814	100	0.206606	1.38548e-56	0.042686	53	0.104654	1.66304e-15	0.0109524	11	-0.00574257	1.33703	3.29771e-05
SPARC	TGFB1	34854	73	0.203913	2.56621e-66	0.0415805	57	0.256891	1.86213e-105	0.0659927	8	0.0467488	9.44883e-05	0.00218545
SPARC	VEGFA	34805	72	0.207621	1.19356e-68	0.0431065	87	0.541266	0	0.292969	45	0.0506391	2.36924e-05	0.00256432
SPINT1	TF	29547	58	0.26964	5.77402e-99	0.0727058	75	0.326382	1.05449e-146	0.106526	22	0.0121274	0.351299	0.000147074
SPINT1	VAMP5	33703	57	0.276058	3.67701e-118	0.0762079	83	0.174727	2.38829e-47	0.0305297	3	0.00985897	0.418362	9.71993e-05
SPINT2	UPK3BL1	29182	54	0.230845	1.9051e-71	0.0532895	98	0.194966	4.29846e-51	0.0380118	27	0.0118482	0.365484	0.00014038
SPP1	STAU1	28750	81	0.189402	1.39514e-47	0.035873	40	0.0972804	1.43998e-13	0.00946348	4	-0.0139728	1.71057	0.00019524
SPP1	TPR	28858	78	0.185953	4.63319e-46	0.0345786	98	0.19138	9.84791e-49	0.0366265	3	0.00619246	0.638122	3.83466e-05
SPRR3	STK11	28983	42	0.21609	3.30595e-62	0.0466948	71	0.177665	2.60094e-42	0.0315647	6	-0.0144141	1.72744	0.000207768
SPRR3	TIMM10	30080	43	0.234014	1.24035e-75	0.0547625	44	0.147255	1.62807e-30	0.0216842	6	0.00588323	0.648225	3.46124e-05
SPRY2	TRAF2	33916	54	0.14969	2.74983e-35	0.022407	47	0.113417	7.28999e-21	0.0128635	13	0.016651	0.170311	0.000277257
SPRY2	TXNDC5	34123	56	0.154653	8.54358e-38	0.0239175	69	0.156307	1.40014e-38	0.0244319	32	0.0193161	0.110597	0.000373113
SPRY2	ZBTB16	33334	55	0.161531	3.31632e-40	0.0260923	44	0.286418	4.66022e-126	0.0820354	23	0.0151815	0.215219	0.000230478
SPTBN2	TUBB3	29480	90	0.200123	2.51924e-54	0.0400493	96	0.214769	1.75245e-62	0.0461257	2	-0.00660391	1.38783	4.36116e-05
SPTBN2	WASF1	28131	93	0.201463	1.31844e-52	0.0405875	18	0.229205	5.77197e-68	0.0525347	20	-0.000826441	1.04942	6.83005e-07
SRC	SRPK2	34429	90	0.168639	4.28674e-45	0.0284391	68	0.168486	5.1502e-45	0.0283875	2	0.0234576	0.0516156	0.000550257
SRC	STAT5B	34479	85	0.165753	1.15459e-43	0.0274741	77	0.169163	1.97267e-45	0.0286161	3	0.0100742	0.402935	0.000101489
SRC	STX7	28798	86	0.155282	2.06477e-32	0.0241125	70	0.461395	1.26623e-301	0.212886	13	0.0718044	4.89857e-08	0.00515587
SRC	TNFRSF11A	34856	93	0.177083	3.2795e-50	0.0313583	69	0.441887	0	0.195265	11	0.013136	0.272812	0.000172555
SRC	TP53	33828	89	0.181441	3.68138e-51	0.0329209	93	0.175911	3.77789e-48	0.0309447	20	0.016284	0.180509	0.000265167
SRC	VIPR1	28951	90	0.148209	8.53324e-30	0.0219658	99	0.20934	2.37549e-58	0.0438232	11	0.00745392	0.570667	5.55609e-05
SRC	YES1	34479	85	0.165041	2.67058e-43	0.0272387	67	0.16122	2.25753e-41	0.025992	5	0.0179522	0.136084	0.000322283
SRP14	STAU1	28462	80	0.169573	5.53125e-38	0.0287551	40	0.124247	5.04348e-21	0.0154373	2	-0.00488965	1.28774	2.39086e-05
SRP14	WWP2	34238	75	0.157489	2.84177e-39	0.0248027	61	0.176372	5.81424e-49	0.0311072	4	0.00989684	0.4129	9.79474e-05
SRPK2	TNFAIP8L2	28881	67	0.175046	5.71297e-41	0.030641	71	0.165739	7.51252e-37	0.0274695	2	0.00243002	0.85351	5.90498e-06
SRPK2	TOP2B	28701	73	0.167203	2.92687e-37	0.0279569	49	0.201771	8.47363e-54	0.0407117	34	0.018337	0.16481	0.000336245
SRPK2	TRIM25	29442	71	0.179878	5.25779e-44	0.0323561	86	0.201932	3.16297e-55	0.0407765	8	0.0173184	0.183941	0.000299928
SRPK2	VSTM2L	33804	66	0.153284	8.0808e-37	0.023496	45	0.143412	2.14327e-32	0.020567	13	-0.00522406	1.3324	2.72908e-05
SSB	TRIM24	28413	97	0.180121	1.2233e-42	0.0324436	77	0.181788	2.0613e-43	0.0330471	7	-0.00700108	1.40224	4.90151e-05
SSBP1	TRIM25	29120	100	0.215652	3.01452e-62	0.0465056	89	0.197083	4.35488e-52	0.0388417	1	-0.00890182	1.503	7.92425e-05
SSNA1	TANK	28974	54	0.145162	1.17361e-28	0.0210719	94	0.190626	1.52701e-48	0.0363384	1	-0.00518906	1.30708	2.69263e-05
SSNA1	TIMM10	30007	54	0.141482	3.29876e-28	0.0200173	40	0.161525	2.31132e-36	0.0260903	16	0.0193358	0.134213	0.000373871
ST13	TNFRSF14	28955	85	0.186039	2.95456e-46	0.0346105	43	0.152139	2.49438e-31	0.0231462	2	0.00476167	0.717142	2.26735e-05
ST13	TTR	29225	82	0.184674	5.29181e-46	0.0341044	65	0.195522	1.8614e-51	0.0382287	28	0.0130937	0.316886	0.000171445
STAM	SULT1A1	29741	98	0.209858	3.45377e-60	0.0440402	69	0.169055	2.21733e-39	0.0285797	21	0.00734433	0.571185	5.39392e-05
STAMBP	VAMP8	28490	79	0.16486	5.27803e-36	0.0271787	55	0.164871	5.21989e-36	0.0271825	5	0.0198847	0.133404	0.000395399
STAT5B	SUOX	29519	75	0.184925	1.44845e-46	0.0341971	68	0.232802	1.77222e-73	0.0541967	33	0.0305028	0.019098	0.000930423
STAU1	STXBP3	27926	37	0.115996	3.43366e-18	0.0134551	94	0.183838	1.2054e-43	0.0337963	66	0.0220773	0.0989978	0.000487407
STAU1	TFRC	28556	39	0.0950449	6.13815e-13	0.00903353	27	0.423731	1.15038e-247	0.179548	8	-0.00636292	1.36931	4.04868e-05
STAU1	TOP1	29103	38	0.122223	8.17307e-21	0.0149386	99	0.672169	0	0.451811	14	0.0455676	0.000506367	0.00207641
STAU1	TOP2B	28483	35	0.111869	2.50294e-17	0.0125147	48	0.182658	6.36702e-44	0.0333641	12	0.0127004	0.337887	0.000161299
STAU1	TRIM25	29103	33	0.101792	7.01955e-15	0.0103615	87	0.167443	7.34349e-38	0.0280372	20	0.00705951	0.590264	4.98367e-05
STAU1	TUBB3	28464	34	0.108007	3.0651e-16	0.0116655	96	0.212358	4.80213e-59	0.0450957	31	0.0334116	0.0117054	0.00111634
STAU1	WDR46	29105	36	0.115268	1.1245e-18	0.0132868	98	0.200771	5.32821e-54	0.0403089	14	0.00829804	0.526748	6.88575e-05
STIP1	STK11	33753	78	0.15345	7.62738e-37	0.023547	70	0.154917	1.58311e-37	0.0239992	14	0.0065854	0.588541	4.33675e-05
STIP1	TP53	33647	80	0.160834	3.13412e-40	0.0258674	92	0.166722	3.84903e-43	0.0277963	51	0.0390444	0.0013579	0.00152446
STIP1	TRIM25	29452	72	0.135511	1.52899e-25	0.0183632	88	0.179951	4.69239e-44	0.0323825	18	0.0121378	0.351663	0.000147326
STIP1	UFD1	29452	73	0.157731	4.0194e-34	0.0248792	77	0.181518	8.29928e-45	0.0329489	37	0.00444652	0.732966	1.97715e-05
STK11	THOP1	33814	74	0.145469	2.6617e-33	0.0211611	61	0.21707	6.30086e-73	0.0471192	4	0.0126431	0.298567	0.000159849
STK11	TP53	33267	72	0.146799	2.27634e-33	0.0215499	93	0.177666	2.60463e-48	0.0315653	17	0.0151968	0.215204	0.000230944
STK11	TRIM25	28913	69	0.152034	3.04918e-31	0.0231144	87	0.177494	3.90771e-42	0.0315042	21	0.0183281	0.163477	0.000335918
STK24	TRIM25	28840	88	0.175708	3.23339e-41	0.0308732	87	0.196468	2.75058e-51	0.0385996	24	0.000625353	0.962128	3.91066e-07
STK4	SULT1A1	34740	68	0.141736	1.65037e-32	0.0200891	67	0.183264	1.54292e-53	0.0335858	2	0.00105244	0.930107	1.10763e-06
STK4	TCOF1	29573	70	0.151337	1.22705e-31	0.022903	97	0.188865	1.28503e-48	0.0356701	2	0.00198633	0.878618	3.94552e-06
STK4	THAP12	28409	74	0.159307	1.31571e-33	0.0253787	95	0.189056	7.28819e-47	0.0357422	8	0.0111072	0.402583	0.00012337
STK4	TP53	33621	67	0.154303	4.19854e-37	0.0238094	95	0.185906	2.38197e-53	0.0345612	5	0.00496458	0.683992	2.4647e-05
STX16	STX4	33699	94	0.17132	1.48463e-45	0.0293505	83	0.160081	6.36131e-40	0.0256259	2	0.00303774	0.803108	9.22785e-06
STX16	STX7	28110	94	0.169421	1.79463e-37	0.0287036	69	0.461397	1.68711e-294	0.212887	20	0.054227	4.74122e-05	0.00294057
STX16	TFRC	33714	94	0.181689	3.9555e-51	0.0330108	33	0.409123	1.89989e-270	0.167381	2	-0.00562716	1.35589	3.16649e-05
STX16	TGOLN2	28942	91	0.186583	1.6924e-46	0.0348132	40	0.52579	0	0.276456	4	0.0020659	0.875137	4.26793e-06
STX16	VAMP5	33267	94	0.202004	3.2668e-62	0.0408056	85	0.156053	1.54321e-37	0.0243524	6	0.0043264	0.724222	1.87177e-05
STX16	VTI1A	28253	89	0.184774	1.42311e-44	0.0341413	79	0.162302	1.18219e-34	0.026342	1	0.0168297	0.20593	0.000283237
STX3	STX7	29185	12	0.145352	6.26571e-29	0.0211272	71	0.482645	0	0.232946	2	0.0472278	0.000306839	0.00223046
STX3	STX8	29521	16	0.125554	3.54286e-22	0.0157637	84	0.158609	1.44432e-34	0.0251569	1	-0.0277346	1.96691	0.000769206
STX3	TXLNA	29389	20	0.14797	3.99135e-30	0.0218952	68	0.169915	2.57346e-39	0.0288711	14	0.00978325	0.45334	9.5712e-05
STX3	VAMP5	28983	17	0.152166	2.294e-31	0.0231545	78	0.160949	6.15699e-35	0.0259047	6	0.00599328	0.648258	3.59194e-05
STX3	VAMP8	29185	12	0.13289	2.0685e-24	0.0176597	51	0.158142	5.32824e-34	0.0250088	11	0.0141173	0.280861	0.000199298
STX4	STX7	28642	81	0.179441	1.18117e-42	0.032199	70	0.470744	0	0.2216	30	0.062288	2.38491e-06	0.0038798
STX4	STXBP3	33699	83	0.174674	2.5878e-47	0.0305111	97	0.184489	1.15035e-52	0.034036	3	0.0121868	0.317174	0.000148518
STX4	VAMP5	33719	81	0.176546	2.44653e-48	0.0311684	83	0.198293	9.33074e-61	0.0393203	23	0.0211735	0.0821131	0.000448319
STX5	STX6	28110	99	0.212364	2.41122e-58	0.0450983	58	0.145126	7.66616e-28	0.0210614	13	0.00459254	0.73064	2.10915e-05
STX5	STX7	29580	98	0.214201	2.32638e-62	0.0458823	70	0.474375	0	0.225031	8	0.0149326	0.250817	0.000222982
STX5	TNFRSF1B	28746	100	0.194497	4.04143e-50	0.0378292	42	0.149552	4.13168e-30	0.0223657	7	0.00864986	0.512004	7.482e-05
STX6	STX7	28110	60	0.113633	1.27405e-17	0.0129125	71	0.4705	9.88394e-308	0.22137	14	0.0599026	6.97223e-06	0.00358832
STX6	TFRC	33714	62	0.140532	4.39616e-31	0.0197492	33	0.419975	2.31823e-286	0.176379	2	0.0069307	0.56937	4.80346e-05
STX6	TRIM25	28832	59	0.123095	6.54678e-21	0.0151525	91	0.175501	4.14702e-41	0.0308005	12	0.00546285	0.678339	2.98428e-05
STX6	TSC1	28110	60	0.134509	4.09531e-24	0.0180927	48	0.120898	9.34816e-20	0.0146163	45	0.0260377	0.0509144	0.000677959
STX6	USP8	33267	60	0.149265	1.8701e-34	0.0222801	71	0.167455	4.86766e-43	0.0280412	9	0.00768401	0.530892	5.9044e-05
STX6	VAMP5	33267	59	0.154913	5.20008e-37	0.0239981	83	0.159993	2.15245e-39	0.0255978	16	0.00793193	0.51772	6.29156e-05
STX6	VAMP8	28110	58	0.117432	1.01281e-18	0.0137903	52	0.136113	1.16832e-24	0.0185268	3	0.0036116	0.786592	1.30436e-05
STX6	VTI1A	28253	60	0.146425	1.88555e-28	0.0214404	79	0.201318	9.51401e-53	0.0405289	34	-0.0146114	1.72784	0.000213493
STX6	YES1	33699	62	0.109421	2.10012e-19	0.011973	70	0.157552	1.03742e-38	0.0248226	5	0.015103	0.215098	0.000228101
STX7	STX8	28701	71	0.48331	0	0.233588	83	0.159802	3.84146e-34	0.0255365	13	0.0628911	1.85612e-06	0.00395529
STX7	SUGP1	29120	73	0.473617	0	0.224313	54	0.171561	1.03199e-39	0.0294331	7	0.0622538	1.98938e-06	0.00387554
STX7	SV2A	28478	68	0.482825	0	0.23312	66	0.181456	2.36671e-43	0.0329261	13	0.0466142	0.000433357	0.00217288
STX7	SWAP70	29120	72	0.476316	0	0.226877	51	0.160404	7.20298e-35	0.0257295	31	0.0532794	4.74103e-05	0.00283869
STX7	TOR1AIP1	28528	70	0.473578	0	0.224276	63	0.50969	0	0.259784	31	0.059973	5.81691e-06	0.00359676
STX7	TPD52L2	28660	74	0.470467	0	0.221339	80	0.171826	3.13849e-39	0.029524	31	0.0861806	6.341e-11	0.0074271
STX7	TSC1	29580	70	0.461428	0	0.212915	68	0.12029	1.63302e-20	0.0144697	16	0.0415872	0.00137708	0.0017295
STX7	VAMP5	28217	72	0.465296	3.12661e-301	0.2165	83	0.160023	1.10495e-33	0.0256074	5	0.0154354	0.246327	0.000238251
STX7	VAMP8	29580	70	0.467686	0	0.21873	51	0.163339	1.18248e-36	0.0266796	14	0.0860575	3.35549e-11	0.00740589
STX7	VPS53	28642	71	0.478212	0	0.228687	83	0.177804	6.72069e-42	0.0316142	33	0.0827809	3.50626e-10	0.00685268
STX7	VTI1A	28660	71	0.478377	0	0.228845	82	0.175137	1.0339e-40	0.030673	5	0.0518722	8.52893e-05	0.00269072
STX7	YES1	28642	70	0.468651	0	0.219634	69	0.163221	1.71087e-35	0.026641	18	0.0674203	3.26782e-07	0.0045455
STX8	VAMP5	33804	85	0.164629	2.79687e-42	0.0271027	79	0.161718	7.70316e-41	0.0261526	11	0.0226465	0.0626214	0.000512863
STX8	VTI1A	28881	84	0.153102	1.24106e-31	0.0234401	81	0.186778	1.68286e-46	0.0348862	20	-0.00640484	1.37351	4.10219e-05
SUGT1	TP53	34299	76	0.153485	1.98947e-37	0.0235576	93	0.181103	1.17356e-51	0.0327982	27	-0.00457347	1.29509	2.09166e-05
SULT1A1	YAP1	29823	69	0.163617	4.65149e-37	0.0267704	63	0.18692	4.99063e-48	0.0349391	1	0.015766	0.22346	0.000248566
SULT1A1	ZPR1	28911	70	0.166829	2.33677e-37	0.0278319	97	0.182172	2.50253e-44	0.0331868	9	0.0187644	0.15368	0.000352103
SUMF2	TRIAP1	35140	55	0.364485	8.75826e-220	0.132849	65	0.199436	5.67829e-64	0.0397747	17	0.0124869	0.295252	0.000155922
SUMF2	TTR	29593	66	0.371909	1.59831e-193	0.138317	68	0.196501	1.36227e-52	0.0386126	4	0.00451785	0.728231	2.0411e-05
SUOX	SYNGAP1	29267	68	0.223953	1.95026e-67	0.0501548	98	0.204594	2.38582e-56	0.0418589	23	0.00903631	0.489447	8.1655e-05
SUOX	TIMM10	30149	70	0.227245	1.83026e-71	0.0516403	45	0.138455	3.42845e-27	0.0191697	13	-0.00212379	1.13095	4.51046e-06
SUOX	VPS28	29667	70	0.204093	8.09729e-57	0.041654	81	0.176758	7.68419e-43	0.0312432	30	0.0248543	0.0555794	0.000617736
SUSD4	TUBB3	29116	69	0.319823	1.32003e-138	0.102287	96	0.212398	2.19389e-60	0.0451128	10	0.0110851	0.397701	0.00012288
SWAP70	TAX1BP1	30087	51	0.173374	8.09599e-42	0.0300585	83	0.199054	8.04913e-55	0.0396226	16	0.0473244	0.000240456	0.0022396
SWAP70	VASP	29994	53	0.137244	1.29796e-26	0.0188359	87	0.199497	6.80927e-55	0.039799	29	0.0563534	1.25993e-05	0.00317571
TAB2	TGM2	29009	95	0.196406	1.54275e-51	0.0385751	24	0.125024	1.20277e-21	0.0156309	13	-0.00542153	1.32028	2.9393e-05
TAB2	TNFRSF11A	29422	93	0.218264	2.14778e-64	0.0476392	64	0.460792	3.18085e-307	0.21233	16	0.00643249	0.621788	4.13769e-05
TAB2	TRAF2	29066	95	0.202997	4.08287e-55	0.0412079	57	0.114827	1.60726e-18	0.0131852	7	0.0207205	0.114193	0.000429339
TAB2	TRIM25	29663	95	0.182442	1.45266e-45	0.0332849	85	0.178887	7.59096e-44	0.0320006	9	-0.00312491	1.19016	9.76506e-06
TAB2	TRIM5	29066	95	0.199976	1.65572e-53	0.0399902	28	0.26557	2.0216e-94	0.0705277	5	0.0113957	0.385018	0.000129863
TAB2	TTN	28679	94	0.202246	5.2882e-54	0.0409036	41	0.0761743	7.65876e-09	0.00580253	2	-0.0144898	1.72741	0.000209954
TAB2	ZBTB16	28458	95	0.20132	4.04802e-53	0.0405298	45	0.301142	1.27706e-119	0.0906862	2	0.010953	0.408735	0.000119968
TACC3	TTF2	28796	44	0.207818	3.24824e-57	0.0431882	50	0.293543	8.09266e-115	0.0861673	21	0.0520765	7.69155e-05	0.00271197
TACC3	VASP	29524	52	0.22238	4.65946e-67	0.0494528	88	0.191036	1.22096e-49	0.0364948	7	0.0046697	0.719794	2.18061e-05
TACSTD2	TNPO1	25882	71	0.606738	0	0.368131	98	0.185799	2.01028e-41	0.0345211	16	0.0227986	0.100994	0.000519778
TALDO1	THOP1	29292	70	0.170516	1.83184e-39	0.0290755	60	0.231555	3.75969e-72	0.0536177	3	0.00457147	0.726477	2.08983e-05
TALDO1	TRIM24	29447	74	0.16538	2.21589e-37	0.0273504	80	0.176992	1.20341e-42	0.0313262	16	0.0263379	0.0432704	0.000693687
TALDO1	TRIM25	29957	73	0.178198	6.22051e-44	0.0317544	90	0.18652	4.90737e-48	0.0347898	15	0.0123369	0.339711	0.0001522
TANK	TNF	33442	94	0.202183	1.22035e-62	0.0408779	82	0.136149	4.86598e-29	0.0185366	12	0.0145974	0.232626	0.000213085
TANK	TNIP1	29044	91	0.182642	9.60411e-45	0.033358	77	0.17582	1.52733e-41	0.0309128	2	0.0039987	0.760612	1.59896e-05
TANK	TRAF2	33916	93	0.19209	2.19434e-57	0.0368985	47	0.101399	5.70346e-17	0.0102819	1	0.0203293	0.0940984	0.00041328
TANK	TSC1	28270	93	0.207373	5.75504e-56	0.0430035	53	0.127419	6.7039e-22	0.0162356	9	0.0107654	0.418325	0.000115895
TANK	YOD1	28170	92	0.196689	3.01056e-50	0.0386867	86	0.198399	4.12146e-51	0.0393623	1	-0.00264719	1.15747	7.00759e-06
TAP1	TCTN3	29630	98	0.218181	8.59202e-65	0.0476032	70	0.577955	0	0.334032	4	-0.00439494	1.26483	1.93155e-05
TARS1	TP53	28824	99	0.197328	1.07401e-51	0.0389383	92	0.198064	4.47234e-52	0.0392293	16	0.0057364	0.663256	3.29063e-05
TAX1BP1	TBC1D17	28915	81	0.174736	7.08821e-41	0.0305325	41	0.303051	4.04817e-123	0.0918398	11	0.0305806	0.0200412	0.000935173
TAX1BP1	UBE2L6	30080	81	0.181368	1.18021e-45	0.0328942	28	0.194105	3.7022e-52	0.0376769	30	0.0248454	0.0539823	0.000617295
TAX1BP1	YTHDF3	29044	82	0.186263	1.69925e-46	0.034694	87	0.175117	3.21316e-41	0.0306659	11	0.0255015	0.0519711	0.000650327
TBCA	TIGAR	28206	76	0.17999	2.7734e-42	0.0323963	93	0.175465	3.07387e-40	0.0307879	29	0.0356317	0.00744099	0.00126962
TBCB	TXNDC5	34692	72	0.164544	2.64491e-43	0.0270748	71	0.149674	4.77393e-36	0.0224024	11	0.00440556	0.713697	1.9409e-05
TBR1	TET2	29034	98	0.206756	4.37535e-57	0.0427482	99	0.214976	1.12704e-61	0.0462146	11	0.00686779	0.600836	4.71665e-05
TCL1A	TXLNA	34832	67	0.293249	3.42904e-138	0.0859952	74	0.162078	3.25509e-42	0.0262693	15	0.0148558	0.215067	0.000220696
TCOF1	TNF	29024	97	0.192838	9.75177e-50	0.0371863	83	0.137439	7.10881e-26	0.0188896	5	-0.000194333	1.01181	3.77652e-08
TCOF1	VSTM2B	29630	97	0.187259	6.65817e-48	0.0350658	65	0.139666	3.35747e-27	0.0195066	5	0.0170886	0.188405	0.000292022
TCOF1	WWP2	29434	96	0.207066	5.09613e-58	0.0428764	57	0.182381	3.39764e-45	0.033263	38	0.000802167	0.950938	6.43472e-07
TCTN3	TFRC	29675	72	0.583701	0	0.340706	33	0.426099	1.82173e-260	0.18156	1	0.0218815	0.0918773	0.000478801
TCTN3	TXNDC5	29897	73	0.573587	0	0.329002	70	0.156105	6.27619e-34	0.0243688	23	-0.000767086	1.04729	5.88422e-07
TDP1	TOP1	30059	32	0.108409	3.51335e-17	0.0117524	92	0.673016	0	0.45295	9	0.0188888	0.143115	0.000356788
TERF1	TUBB3	28558	99	0.193153	3.98667e-49	0.0373079	97	0.204081	9.41948e-55	0.041649	14	0.00304768	0.817884	9.28836e-06
TF	TFRC	29718	76	0.321052	1.48284e-142	0.103074	33	0.423615	1.72599e-257	0.17945	14	0.0255337	0.0490307	0.000651972
TF	TTR	30214	79	0.313822	3.41221e-138	0.0984846	68	0.197694	2.66081e-54	0.039083	7	0.00374196	0.771201	1.40023e-05
TF	TUBB3	29162	78	0.326839	3.06379e-145	0.106824	96	0.194664	6.64577e-51	0.0378942	19	0.0197561	0.131415	0.000390302
TFAP2A	TP53	28067	83	0.176954	1.03552e-40	0.0313128	92	0.18771	1.11319e-45	0.0352349	11	-0.00147746	1.08812	2.18288e-06
TFF2	ZHX2	29636	57	0.218728	3.97877e-65	0.047842	98	0.226311	1.03959e-69	0.0512167	6	0.0207847	0.109602	0.000432002
TFRC	TGOLN2	29704	35	0.422176	1.89815e-255	0.178233	41	0.510774	0	0.26089	6	0.00453169	0.726945	2.05362e-05
TFRC	TMPRSS11B	28685	41	0.416306	2.4098e-239	0.173311	94	0.205793	6.55989e-56	0.0423509	2	-0.00464042	1.27471	2.15335e-05
TFRC	TPP1	34411	41	0.425224	2.43919e-300	0.180816	86	0.245991	2.17548e-95	0.0605117	7	0.00713293	0.554097	5.08787e-05
TFRC	YTHDF3	33930	42	0.417411	2.22522e-284	0.174232	85	0.165844	4.78165e-43	0.0275041	24	0.0136746	0.260031	0.000186994
TGFA	TSPAN15	28595	74	0.14975	4.8822e-30	0.0224251	97	0.214586	1.47104e-60	0.0460473	14	0.00485589	0.713512	2.35797e-05
TGFB1	TGFB2	29742	57	0.260894	3.80053e-93	0.0680657	92	0.202793	3.05306e-56	0.0411248	15	0.0137519	0.288953	0.000189116
TGFB1	TGFBR2	34854	56	0.25704	1.39811e-105	0.0660694	37	0.154417	1.87503e-38	0.0238447	1	0.0111136	0.353566	0.000123511
TGFB1	TRIM25	29747	59	0.278515	1.98605e-106	0.0775704	92	0.188134	1.59327e-48	0.0353945	10	0.0161721	0.212336	0.000261536
TGFB1	YWHAQ	29160	63	0.251626	6.48137e-85	0.0633156	82	0.172941	2.17538e-40	0.0299087	31	0.0314477	0.0163207	0.000988959
TGFB2	TGFBR2	29613	92	0.195829	2.84272e-52	0.0383491	30	0.143903	8.99889e-29	0.0207082	38	0.00834364	0.520901	6.96164e-05
TGFB2	VASN	28846	92	0.20056	2.01372e-53	0.0402242	54	0.35978	7.45164e-176	0.129442	3	-0.0179508	1.8272	0.000322231
TGFBR1	TMPRSS11B	28558	98	0.201006	3.89841e-53	0.0404034	91	0.211823	6.10834e-59	0.0448689	24	-0.00765523	1.437	5.86026e-05
TGFBR1	TRIM25	29120	98	0.210643	2.07617e-59	0.0443704	86	0.187629	2.72251e-47	0.0352046	8	0.00140425	0.914676	1.97191e-06
TGFBR1	UBXN1	28660	97	0.214638	1.01129e-60	0.0460696	84	0.1891	2.73054e-47	0.0357587	34	0.0167511	0.204784	0.000280599
TGFBR2	TGFBR3	34909	35	0.15647	1.65366e-39	0.0244828	68	0.236939	1.10733e-89	0.0561401	18	0.0194949	0.103375	0.000380052
TGFBR2	TNFRSF10B	34367	33	0.161138	3.3208e-41	0.0259654	54	0.32048	6.05673e-164	0.102707	9	0.00966959	0.422833	9.35009e-05
TGFBR2	TRIM25	29619	30	0.159382	5.33996e-35	0.0254027	88	0.167704	1.28756e-38	0.0281246	10	0.0049955	0.700697	2.49551e-05
TGFBR2	USP25	29613	29	0.140367	1.92237e-27	0.0197028	83	0.201213	3.81434e-55	0.0404866	10	0.0207383	0.110547	0.000430075
TGM2	TP53	33572	27	0.138193	5.51264e-30	0.0190973	95	0.196299	2.63952e-59	0.0385332	8	-0.00388865	1.24995	1.51216e-05
TGM2	TTR	29259	27	0.135432	2.34674e-25	0.018342	68	0.209511	4.83333e-59	0.0438949	14	0.0314337	0.0161945	0.000988079
TGM2	TXNDC5	34691	33	0.136909	2.20179e-30	0.018744	68	0.164526	2.70289e-43	0.0270687	3	0.00261814	0.827399	6.85466e-06
TGOLN2	TPD52L2	29552	53	0.526392	0	0.277089	83	0.221301	1.77698e-66	0.0489743	1	0.00982927	0.44995	9.66145e-05
TGOLN2	TPR	29138	50	0.536833	0	0.288189	97	0.201446	2.05618e-54	0.0405806	1	-0.00184464	1.11196	3.4027e-06
TGOLN2	VAT1	29524	35	0.528574	0	0.27939	76	0.188007	4.16905e-48	0.0353465	1	-0.00610646	1.36101	3.72888e-05
THAP12	TNFRSF19	28751	96	0.208978	9.22442e-58	0.0436717	64	0.287032	1.76296e-109	0.0823875	1	-0.00429363	1.25521	1.84353e-05
THTPA	TTF2	29244	92	0.333668	4.53892e-152	0.111334	53	0.286301	9.85782e-111	0.0819683	10	0.0423448	0.00119967	0.00179308
TIA1	TRIM25	28654	69	0.151203	1.18378e-30	0.0228625	89	0.170827	8.93053e-39	0.0291818	3	0.00735039	0.578015	5.40283e-05
TIA1	TXNL1	27823	70	0.154951	3.04589e-31	0.0240099	17	0.0901528	1.61794e-11	0.00812752	4	0.00352424	0.792687	1.24203e-05
TIGAR	TP53	33167	92	0.182674	7.21421e-51	0.0333699	92	0.198659	5.17071e-60	0.0394653	1	0.01763	0.151091	0.000310818
TIGAR	WWP2	33596	95	0.197674	3.57615e-60	0.039075	54	0.163557	1.66906e-41	0.026751	13	0.0234407	0.0546907	0.000549464
TIMP2	TIMP3	29765	47	0.123895	8.46039e-22	0.0153499	64	0.469323	0	0.220264	3	0.0259429	0.0453325	0.000673032
TK1	TP53	28458	37	0.0674958	3.46004e-07	0.00455569	91	0.183791	2.03225e-44	0.033779	26	0.0100864	0.446802	0.000101736
TLR4	TNN	29243	59	0.161553	1.72171e-35	0.0260992	78	0.723199	0	0.523017	6	-0.0044453	1.26605	1.97607e-05
TMCO5A	VAMP5	28267	91	0.206763	1.244e-55	0.0427508	85	0.169482	1.07269e-37	0.0287243	3	0.0177437	0.182239	0.000314838
TMEM25	TUBB3	29267	80	0.29132	7.48753e-115	0.0848676	97	0.212803	6.44404e-61	0.0452852	3	0.0324539	0.0130279	0.00105325
TNF	TNFRSF1B	33749	45	0.130078	7.37141e-27	0.0169203	43	0.148288	1.72827e-34	0.0219893	16	0.0114759	0.345871	0.000131696
TNF	UGDH	28100	71	0.113624	1.29892e-17	0.0129104	47	0.100626	3.99685e-14	0.0101255	8	0.0245698	0.0655072	0.000603673
TNFAIP2	VIPR1	29255	74	0.182686	4.3907e-45	0.0333743	99	0.214742	5.27388e-62	0.0461142	15	0.0246175	0.0597115	0.00060602
TNFRSF10A	TNFRSF10B	34878	83	0.466664	0	0.217775	59	0.348067	7.86946e-198	0.121151	10	0.0509146	2.09795e-05	0.00259229
TNFRSF10A	TRAF2	34282	78	0.457983	0	0.209748	49	0.118159	9.57707e-23	0.0139616	4	0.00867281	0.472757	7.52177e-05
TNFRSF10B	TNFRSF10C	34251	61	0.334229	2.05408e-178	0.111709	74	0.655911	0	0.43022	3	-0.0199688	1.90158	0.000398753
TNFRSF10B	TNFRSF13B	34254	51	0.355844	1.2717e-203	0.126625	82	0.235673	4.32951e-87	0.0555418	24	-0.0113473	1.65228	0.000128762
TNFRSF10B	TNFRSF1A	34393	53	0.323829	1.1605e-167	0.104865	43	0.127796	1.93531e-26	0.0163317	8	0.031412	0.00917977	0.000986716
TNFRSF10B	TNFSF10	34608	52	0.320689	2.67149e-165	0.102841	51	0.405562	2.41107e-272	0.164481	13	0.00457566	0.703504	2.09367e-05
TNFRSF10C	TNFSF10	34908	71	0.658041	0	0.433018	48	0.402505	3.27932e-270	0.162011	10	0.0121982	0.308183	0.000148795
TNFRSF11A	TNFRSF11B	34867	68	0.455491	0	0.207472	76	0.274756	5.29651e-121	0.0754909	7	-0.00692356	1.43677	4.79357e-05
TNFRSF11A	TNFSF11	34882	81	0.456416	0	0.208316	76	0.305617	1.00012e-150	0.0934018	1	0.0263546	0.0277228	0.000694564
TNFRSF11B	TNFSF11	34454	74	0.24958	2.44664e-98	0.0622901	80	0.29622	1.40949e-139	0.0877462	7	0.0289157	0.016384	0.00083612
TNFRSF11B	TP53	33624	76	0.274496	1.59207e-116	0.075348	92	0.173882	8.54869e-47	0.0302351	3	-0.00334594	1.21616	1.11953e-05
TNFRSF11B	VWF	34812	78	0.248458	1.92011e-98	0.0617312	59	0.274431	1.60033e-120	0.0753124	8	0.0145382	0.225169	0.000211361
TNFRSF12A	TRAF2	34487	56	0.203724	1.60488e-65	0.0415036	45	0.103077	9.34971e-18	0.0106249	1	-0.00526671	1.33812	2.77382e-05
TNFRSF13B	TNFSF13	35197	84	0.234521	1.45779e-88	0.0550001	80	0.328341	1.40966e-176	0.107808	14	0.00669096	0.574614	4.47689e-05
TNFRSF13B	TNFSF13B	34828	82	0.24517	7.25218e-96	0.0601083	67	0.30342	2.93679e-148	0.0920636	9	-0.00555104	1.35677	3.0814e-05
TNFRSF13C	TNFSF13B	34162	62	0.365971	1.43268e-215	0.133935	69	0.312053	3.49978e-154	0.0973771	14	0.00481644	0.690603	2.31981e-05
TNFRSF13C	TRAF3IP2	28170	55	0.374358	6.25306e-187	0.140144	98	0.209509	6.43361e-57	0.0438942	1	0.0133306	0.31711	0.000177704
TNFRSF14	TNFSF14	34254	49	0.136013	1.20273e-29	0.0184997	54	0.276067	4.57478e-120	0.076213	32	0.0221613	0.0666439	0.000491125
TNFRSF14	TRAF2	34516	46	0.143641	3.80222e-33	0.0206327	47	0.0984766	2.39756e-16	0.00969764	5	0.0268278	0.0258161	0.000719731
TNFRSF17	TNFSF13	29072	59	0.183257	4.38997e-45	0.0335832	80	0.313234	1.55532e-132	0.0981155	5	0.0366882	0.00514523	0.00134602
TNFRSF17	TNFSF13B	29188	57	0.192535	7.42153e-50	0.0370697	71	0.301202	1.08556e-122	0.0907229	21	0.0303601	0.020365	0.000921733
TNFRSF17	TRAF3	28660	56	0.202134	6.45508e-54	0.0408581	31	0.0837355	2.1618e-10	0.00701163	16	0.0285574	0.0306143	0.000815526
TNFRSF19	TRAF2	34706	91	0.262821	5.13364e-110	0.0690749	47	0.124645	1.94e-25	0.0155365	22	0.0200249	0.0952774	0.000400996
TNFRSF1A	TNFSF10	34817	45	0.14412	1.23677e-33	0.0207706	48	0.41431	5.02304e-287	0.171653	2	0.00376646	0.753342	1.41862e-05
TNFRSF1A	TRIM25	29510	43	0.145892	1.93127e-29	0.0212844	88	0.183732	5.67785e-46	0.0337576	14	0.0158703	0.222825	0.000251868
TNFRSF4	TNFRSF9	34544	33	0.177325	6.61196e-50	0.031444	36	0.16209	6.97455e-42	0.0262733	10	0.0461361	0.000125093	0.00212854
TNFRSF8	TNFSF8	29901	44	0.220343	1.15758e-66	0.0485509	72	0.281714	1.67332e-109	0.0793628	19	0.0112178	0.385765	0.000125839
TNFRSF9	TRAF3	28545	35	0.163338	1.97797e-35	0.0266793	34	0.102881	6.57174e-15	0.0105845	14	-0.00526803	1.30934	2.77522e-05
TNFSF13	TNFSF13B	34945	73	0.309007	1.68604e-154	0.0954855	69	0.292494	6.62386e-138	0.0855525	6	-0.0225759	1.94087	0.000509672
TNFSF14	TRAF2	34282	54	0.276387	1.87036e-120	0.0763895	49	0.107574	4.20297e-19	0.0115721	5	0.0215008	0.075049	0.000462283
TNIP1	TRAF2	29521	83	0.174674	1.14845e-41	0.0305109	55	0.104425	8.69137e-16	0.0109046	6	-0.00205616	1.12551	4.22781e-06
TNIP1	TTF2	29413	75	0.199995	3.93357e-54	0.0399978	53	0.291812	8.20803e-116	0.0851541	25	0.0486966	0.000186846	0.00237136
TNIP1	TXLNA	29389	79	0.18737	1.41134e-47	0.0351075	69	0.18717	1.77416e-47	0.0350326	6	0.0096535	0.459353	9.319e-05
TNPO1	TPR	28679	98	0.213254	5.61983e-60	0.0454772	97	0.220437	4.63176e-64	0.0485925	14	0.00542632	0.681185	2.94449e-05
TNPO1	VCAM1	29092	99	0.188645	9.53213e-48	0.0355868	64	0.208944	2.0986e-58	0.0436575	11	0.0134188	0.306141	0.000180063
TOMM20	TPP1	29350	79	0.176747	2.12455e-42	0.0312393	77	0.258778	1.91658e-90	0.0669663	4	-0.000148043	1.00905	2.19169e-08
TOP1	TP53BP1	29120	94	0.67955	0	0.461788	20	0.0939531	6.75016e-13	0.00882719	6	-0.00247683	1.14989	6.13469e-06
TOP1	YY1	29120	95	0.681223	0	0.464065	98	0.235557	2.99346e-74	0.0554871	12	0.0292483	0.0256092	0.000855464
TOP2B	TP53	28110	50	0.183312	1.11777e-43	0.0336034	93	0.201075	2.27009e-52	0.040431	20	0.0285347	0.032396	0.000814228
TOP2B	WWP2	28545	53	0.181613	1.57844e-43	0.0329833	54	0.193653	2.32712e-49	0.0375015	24	0.0319225	0.0158615	0.00101905
TP53	TP53INP1	33267	93	0.185153	2.19635e-52	0.0342815	92	0.195684	2.02886e-58	0.0382922	18	-0.0173364	1.84261	0.00030055
TP53	TPM3	28043	92	0.191546	1.73659e-47	0.0366899	96	0.186174	6.51104e-45	0.0346606	16	0.00236704	0.859335	5.60288e-06
TP53	TRIAP1	34115	94	0.196521	2.25523e-60	0.0386203	65	0.179572	1.51368e-50	0.0322462	14	0.014671	0.22563	0.00021524
TP53	TSC22D1	28919	92	0.176678	9.15859e-42	0.0312149	88	0.177129	5.6734e-42	0.0313746	28	0.0164969	0.209719	0.000272147
TP53	TUBB3	28067	92	0.201688	1.32484e-52	0.0406779	96	0.177234	7.76151e-41	0.0314118	5	0.00515886	0.699187	2.66138e-05
TP53	TXN	28471	92	0.187165	4.73497e-46	0.0350308	95	0.188717	8.39787e-47	0.0356142	15	-0.00222728	1.13344	4.96076e-06
TP53	TXNRD1	33702	94	0.178247	3.1146e-49	0.031772	77	0.153709	6.52712e-37	0.0236264	34	0.0223316	0.0667647	0.000498699
TP53	UBE2B	28824	92	0.185446	9.22493e-46	0.0343902	70	0.166278	5.21745e-37	0.0276482	22	0.0121395	0.356802	0.000147367
TP53	UFD1	28832	92	0.183486	7.77951e-45	0.0336673	77	0.16729	1.85206e-37	0.027986	36	0.0351708	0.00756453	0.00123698
TP53	VASP	28942	93	0.182423	1.7164e-44	0.0332783	92	0.211336	1.93767e-59	0.0446629	15	0.01942	0.139603	0.000377135
TP53	WWP2	33522	93	0.183656	6.14998e-52	0.0337294	60	0.179855	7.54045e-50	0.0323477	26	0.00426911	0.726727	1.82253e-05
TP53	YAP1	28907	92	0.176099	1.74388e-41	0.0310108	58	0.16039	1.28374e-34	0.0257249	5	0.0187213	0.154664	0.000350486
TP53	YTHDF3	33334	94	0.179323	2.73261e-49	0.0321569	85	0.1692	5.33894e-44	0.0286285	28	0.00228566	0.85199	5.22425e-06
TP53	ZBTB16	34299	93	0.20212	3.72529e-64	0.0408523	58	0.306861	1.74402e-149	0.0941635	19	-0.00682836	1.42821	4.66265e-05
TP53BP1	VIM	28217	19	0.100133	4.7271e-14	0.0100265	100	0.185728	5.69259e-45	0.0344951	3	-0.00141716	1.08476	2.00835e-06
TP53BP1	YY1	29580	19	0.0798449	7.75643e-10	0.0063752	100	0.207478	1.55085e-58	0.0430473	3	0.00517507	0.690658	2.67814e-05
TP53BP1	ZHX2	29185	22	0.108457	9.66138e-17	0.0117629	98	0.182644	5.84216e-45	0.0333589	14	0.00495286	0.705192	2.45308e-05
TP73	TPM3	28392	97	0.210179	1.03328e-57	0.0441752	97	0.186852	8.91506e-46	0.0349136	32	0.02806	0.0344861	0.000787363
TPD52L2	TXNRD1	28943	81	0.187917	3.75962e-47	0.0353126	75	0.158472	7.27916e-34	0.0251134	32	0.0359882	0.00617688	0.00129515
TPM3	WFDC2	27502	93	0.182211	2.87339e-42	0.0332008	63	0.1398	2.08168e-25	0.0195439	2	-0.00920667	1.50517	8.47627e-05
TPP1	WWP2	33968	88	0.257005	6.40596e-103	0.0660515	61	0.184324	5.57108e-53	0.0339754	7	0.013721	0.258171	0.000188265
TPR	TPT1	28170	97	0.193937	7.10693e-49	0.0376116	97	0.193399	1.31095e-48	0.0374032	3	0.0101881	0.444526	0.000103798
TPR	VCAM1	28620	97	0.189601	1.7956e-47	0.0359484	64	0.21287	1.18771e-59	0.0453138	4	-0.0099099	1.54651	9.8206e-05
TRAF2	TRAF3	28701	57	0.116138	1.07634e-18	0.013488	34	0.109642	8.07871e-17	0.0120213	1	-0.00778136	1.44442	6.05496e-05
TRAF2	TRIM25	29442	55	0.117808	1.19606e-19	0.0138787	86	0.212167	6.59203e-61	0.0450147	5	0.0215371	0.0984424	0.000463846
TRAF2	USP25	29431	57	0.113167	3.08381e-18	0.0128067	84	0.192797	2.14764e-50	0.0371708	9	-0.00387001	1.23342	1.4977e-05
TRAF2	WASF1	33804	44	0.104085	9.52537e-18	0.0108337	21	0.228766	5.56157e-81	0.0523337	19	0.0304852	0.0121902	0.000929348
TRAF2	YES1	34363	46	0.100887	5.15121e-17	0.0101783	67	0.153632	1.45025e-37	0.0236028	17	0.0267085	0.0268248	0.000713342
TRAF2	ZBTB16	33640	47	0.0955056	4.15101e-15	0.00912132	56	0.305353	3.53554e-145	0.0932406	27	0.0113246	0.353017	0.000128248
TRIM21	TRIM5	35081	28	0.0849841	1.00345e-12	0.00722229	38	0.259759	1.45564e-108	0.0674749	21	0.0028298	0.812667	8.00777e-06
TRIM25	TSNAX	29039	89	0.204979	3.96672e-56	0.0420164	99	0.198973	6.30256e-53	0.0395903	4	0.0147092	0.262408	0.000216362
TRIM25	TXNRD1	29510	88	0.187383	8.877e-48	0.0351123	75	0.168144	1.10852e-38	0.0282724	24	-0.00753738	1.43737	5.68121e-05
TRIM25	UBAC1	29421	90	0.195637	7.55081e-52	0.0382739	89	0.191906	6.38709e-50	0.0368279	10	0.0252499	0.0527767	0.000637555
TRIM25	UBE2L6	30007	87	0.198944	1.27722e-54	0.0395789	27	0.207632	1.94288e-59	0.0431109	43	0.00935806	0.468576	8.75732e-05
TRIM25	VIPR1	29255	86	0.166244	1.58176e-37	0.0276371	99	0.195372	1.97774e-51	0.0381704	2	0.00188411	0.885431	3.54985e-06
TRIM25	VPS53	29421	89	0.195186	1.29777e-51	0.0380976	83	0.190598	2.96276e-49	0.0363275	2	0.00713966	0.583998	5.09748e-05
TRIM25	WASF1	28913	87	0.186392	2.33279e-46	0.034742	22	0.252874	4.75804e-85	0.0639454	12	0.029647	0.0241739	0.000878947
TRIM25	WDR46	30059	91	0.18074	2.60844e-45	0.0326671	98	0.220783	2.88601e-67	0.048745	6	0.0191859	0.136929	0.000368099
TRIM25	WWP2	29308	87	0.202086	4.5956e-55	0.0408387	56	0.186853	3.39165e-47	0.0349142	3	0.00448502	0.731381	2.01154e-05
TRIM25	YWHAQ	29270	86	0.180066	7.51029e-44	0.0324237	85	0.177598	1.09668e-42	0.0315412	11	0.009578	0.463749	9.17381e-05
TRIM26	TXNL1	28409	96	0.18819	1.91527e-46	0.0354156	20	0.104122	3.61437e-15	0.0108415	1	-0.00914279	1.50916	8.35906e-05
TRIM5	YARS1	29442	64	0.267121	9.39551e-97	0.0713537	74	0.182161	4.19938e-45	0.0331826	14	0.00936715	0.472365	8.77436e-05
TRIM5	YES1	34363	61	0.272289	4.25159e-117	0.0741414	67	0.168898	3.79465e-45	0.0285264	1	0.0350298	0.00368134	0.00122709
TSNAX	YAP1	29113	99	0.216671	8.19757e-63	0.0469463	57	0.18595	1.88632e-46	0.0345776	1	-0.0188668	1.84996	0.000355956
TTR	VWA1	29542	70	0.192564	1.86353e-50	0.037081	65	0.329131	2.85276e-149	0.108327	33	0.0140162	0.281408	0.000196455
TUBB3	WWP2	28494	96	0.192999	6.09394e-49	0.0372486	72	0.175324	1.45184e-40	0.0307384	11	-0.000815799	1.04909	6.65527e-07
TWF2	UBAC1	29546	78	0.170211	1.181e-39	0.0289717	90	0.192322	2.43775e-50	0.0369877	39	0.0307188	0.0182054	0.000943646
TWF2	UBXN1	29421	78	0.17389	3.60545e-41	0.0302379	86	0.18415	4.84061e-46	0.0339113	20	0.0102131	0.433467	0.000104307
TXN	VIM	28568	95	0.196736	5.95534e-51	0.0387051	99	0.169673	3.67663e-38	0.028789	5	-0.0121045	1.63967	0.000146519
TXN	YAP1	29560	93	0.169385	2.6656e-39	0.0286911	63	0.187257	8.577e-48	0.0350651	2	0.00715674	0.582203	5.1219e-05
TXNDC5	UBXN1	29177	70	0.15955	1.42107e-34	0.0254561	88	0.171673	7.7889e-40	0.0294716	36	0.0305904	0.0194518	0.00093577
TXNDC5	YOD1	28890	72	0.159425	3.35126e-34	0.0254164	89	0.182259	2.43551e-44	0.0332184	33	0.0132848	0.312667	0.000176485
TXNDC5	YWHAQ	29177	70	0.165586	3.8316e-37	0.0274186	84	0.176163	6.92583e-42	0.0310333	30	0.0400319	0.00222454	0.00160255
TXNDC9	VPS53	29501	87	0.166399	6.77667e-38	0.0276885	80	0.179553	6.16476e-44	0.0322393	13	0.018324	0.159334	0.00033577
TXNDC9	WASF1	28983	87	0.177633	2.68947e-42	0.0315536	21	0.230306	1.2254e-70	0.053041	14	0.0257467	0.0499917	0.000662892
TXNDC9	YWHAQ	29348	85	0.158944	1.6394e-34	0.0252632	82	0.191958	7.97356e-50	0.0368478	16	0.0137304	0.292934	0.000188525
TXNRD1	UBXN1	28943	75	0.152439	1.96637e-31	0.0232378	87	0.192913	1.21137e-49	0.0372154	29	0.00853625	0.516144	7.28676e-05
TYRO3	VWC2L	29506	79	0.539908	0	0.291501	75	0.175687	4.0611e-42	0.030866	1	0.0092304	0.478371	8.52003e-05
UBE2L6	WWP2	29434	26	0.191702	7.8183e-50	0.0367497	55	0.159696	6.36108e-35	0.0255028	10	0.000544056	0.966713	2.95997e-07
UBE2L6	YWHAQ	29429	27	0.196325	3.23376e-52	0.0385436	83	0.186756	2.47072e-47	0.0348777	34	0.00614264	0.637548	3.7732e-05
UBXN1	UFD1	29270	85	0.199041	2.23803e-53	0.0396171	77	0.1745	3.00833e-41	0.0304502	28	0.000679332	0.958556	4.61492e-07
UBXN1	USP47	28465	87	0.177622	1.43201e-41	0.0315494	90	0.187141	4.95038e-46	0.0350218	14	0.00568371	0.668101	3.23045e-05
UBXN1	VPS4B	29275	85	0.163146	3.28116e-36	0.0266165	78	0.183826	1.151e-45	0.0337919	26	0.0140746	0.281578	0.000198093
UBXN1	VTA1	29177	87	0.160222	7.43894e-35	0.0256709	62	0.130586	1.29773e-23	0.0170528	2	0.00149839	0.908895	2.24516e-06
UBXN1	ZPR1	28474	87	0.174907	2.37855e-40	0.0305924	99	0.208336	7.20445e-57	0.0434038	4	0.0266758	0.0441323	0.000711597
UFD1	YOD1	29039	77	0.140858	4.03573e-27	0.0198409	90	0.192441	1.46321e-49	0.0370335	33	0.0192339	0.142781	0.000369942
UHRF2	YY1	28587	99	0.206557	3.94213e-56	0.0426659	98	0.18036	5.30466e-43	0.0325297	11	0.0269869	0.0413074	0.000728295
UNC79	YWHAQ	28361	60	0.176903	4.24914e-41	0.0312948	82	0.198558	1.58876e-51	0.0394254	17	0.0298583	0.0245306	0.000891519
UROD	VIM	28366	38	0.295067	2.4109e-114	0.0870646	100	0.186543	1.37091e-45	0.0347981	3	-0.0131121	1.67656	0.000171928
USO1	USP28	29501	82	0.160835	1.74344e-35	0.025868	82	0.170737	7.79845e-40	0.0291511	20	0.0153897	0.237234	0.000236844
USP8	VAMP8	28217	59	0.18588	4.82763e-45	0.0345512	51	0.162009	1.71381e-34	0.0262468	2	0.0116774	0.380464	0.000136362
USP8	VPS4B	28902	58	0.18201	3.09206e-44	0.0331276	81	0.184896	1.28394e-45	0.0341866	44	0.00665905	0.612745	4.4343e-05
USP8	YWHAQ	28366	61	0.17593	1.14927e-40	0.0309512	83	0.186764	1.07454e-45	0.0348806	25	0.018409	0.165636	0.00033889
VAMP5	VAMP8	28217	82	0.16791	5.84558e-37	0.0281939	53	0.175025	4.67639e-40	0.0306337	23	0.0345514	0.00943989	0.0011938
VAMP5	VTI1A	28366	78	0.169473	8.08002e-38	0.028721	77	0.17806	1.24904e-41	0.0317053	10	0.0326676	0.0138697	0.00106718
VAMP8	VTI1A	28660	51	0.162995	2.01533e-35	0.0265674	82	0.164696	3.86547e-36	0.0271248	19	0.0120546	0.361511	0.000145314
VASP	WWP2	29431	87	0.196807	1.77142e-52	0.038733	53	0.17769	5.92753e-43	0.0315738	28	0.0290932	0.0256125	0.000846415
VASP	YAP1	30066	89	0.179889	6.58096e-45	0.0323599	59	0.187087	1.71018e-48	0.0350017	15	0.0151219	0.241025	0.000228672
VIM	XRCC4	33306	97	0.1822	8.14828e-51	0.0331967	92	0.155981	1.50914e-37	0.02433	2	0.00499664	0.683474	2.49664e-05
VIPR1	WASL	28528	100	0.210071	6.41678e-58	0.0441299	29	0.0769896	5.79708e-09	0.00592741	9	0.00742762	0.574863	5.51695e-05
VPS28	VPS37A	29049	79	0.180017	1.66797e-43	0.0324063	86	0.17399	1.03391e-40	0.0302725	17	0.00413361	0.752774	1.70867e-05
VPS4B	VTA1	29741	78	0.179197	4.14674e-44	0.0321117	63	0.147315	3.27021e-30	0.0217016	24	0.0108392	0.403264	0.000117489
VPS4B	ZPR1	29116	81	0.180181	1.1073e-43	0.0324651	98	0.21531	4.84537e-62	0.0463585	13	0.020991	0.109239	0.00044062
VTA1	ZBTB16	33999	68	0.167189	8.25544e-44	0.0279522	55	0.280218	6.90546e-123	0.0785223	14	0.0159313	0.189023	0.000253807
WASL	YAP1	29185	36	0.0833809	1.77007e-10	0.00695237	54	0.169132	1.03414e-38	0.0286058	1	0.0220928	0.0914606	0.000488093
WWP2	YTHDF3	33634	64	0.180001	4.36126e-50	0.0324005	84	0.181979	3.58384e-51	0.0331163	37	0.0069254	0.570124	4.79612e-05
YAP1	YES1	29501	48	0.168244	1.02958e-38	0.028306	64	0.159484	6.51623e-35	0.0254351	16	0.0164316	0.206967	0.000269996
YAP1	ZPR1	29268	56	0.182735	4.01851e-45	0.0333922	98	0.178891	2.7495e-43	0.032002	6	0.00205445	0.875133	4.22075e-06
ZP3	ZP4	28324	95	0.812181	0	0.659638	99	0.218354	4.17739e-62	0.0476786	6	-0.0106535	1.57723	0.000113498

### Sheet: Supplementary Data 9
ID_A	ID_B	N_TRAINING	NFEATURES_A	CORRELATION_A	PVAL_R_A	R2_A	NFEATURES_B	CORRELATION_B	PVAL_R_B	R2_B	NFEATURES_CO	CORRELATION_CO	PVAL_R_CO	R2_CO
A1BG	MATN2	29676	92	0.272606	1.24034e-101	0.0743139	80	0.359113	3.80127e-180	0.128962	3	0.0065977	0.611328	4.35296e-05
A1BG	UBAC1	29539	85	0.279588	1.58989e-106	0.0781694	85	0.161472	8.50461e-36	0.0260731	4	0.00758611	0.55994	5.7549e-05
AARSD1	ALMS1	29049	71	0.184385	1.36856e-45	0.0339977	97	0.20862	3.87816e-58	0.0435221	5	0.016609	0.20562	0.00027586
AARSD1	DDHD2	29519	72	0.172225	1.56675e-40	0.0296616	85	0.182055	3.66638e-45	0.0331439	1	0.00992311	0.445905	9.84682e-05
AARSD1	DNAJA4	29501	71	0.151661	1.07237e-31	0.023001	56	0.151414	1.34608e-31	0.0229262	13	-0.00339178	1.2055	1.15042e-05
AARSD1	DYNLT1	28796	72	0.171652	2.4969e-39	0.0294643	82	0.543264	0	0.295136	12	0.0201521	0.126234	0.000406106
AARSD1	ERBB2	34538	71	0.169691	8.73959e-46	0.028795	82	0.24722	1.06689e-96	0.0611178	27	0.0219266	0.0684289	0.000480775
AARSD1	HSPA2	29415	75	0.183095	1.61053e-45	0.0335238	66	0.149933	6.34728e-31	0.02248	6	-0.0066067	1.38759	4.36485e-05
AARSD1	LAP3	33745	73	0.188474	5.2432e-55	0.0355226	94	0.179329	6.94296e-50	0.0321591	8	0.0127075	0.296577	0.000161482
AARSD1	PRAME	28462	73	0.167928	2.84009e-37	0.0281997	100	0.190432	1.26702e-47	0.0362645	1	0.00761777	0.565557	5.80304e-05
AARSD1	RICTOR	28642	69	0.184262	6.40115e-45	0.0339524	100	0.208204	3.98441e-57	0.0433489	1	0.00186872	0.887553	3.49213e-06
AARSD1	SEPTIN8	29451	72	0.169688	2.68719e-39	0.0287941	84	0.182676	2.28368e-45	0.0333706	38	0.0157935	0.225546	0.000249435
AARSD1	SERPINH1	29049	66	0.156708	2.94601e-33	0.0245573	60	0.18643	1.38409e-46	0.034756	3	-0.0148794	1.74316	0.000221398
AARSD1	TBCB	34238	73	0.165442	3.25654e-43	0.027371	72	0.160646	8.19032e-41	0.0258072	27	0.00468495	0.698316	2.19487e-05
AARSD1	TPD52L2	28838	72	0.19972	5.78185e-53	0.0398881	85	0.177575	4.56769e-42	0.0315327	26	-0.00686656	1.39787	4.71497e-05
ABCA2	AGR2	27891	100	0.20074	8.36596e-52	0.0402965	49	0.100026	7.00991e-14	0.0100053	3	0.00225809	0.866103	5.09899e-06
ABCA2	CLGN	28392	100	0.200262	1.87299e-52	0.0401049	55	0.522345	0	0.272844	2	0.0132558	0.31795	0.000175716
ABCA2	EDEM2	29451	100	0.218193	2.04107e-64	0.0476082	100	0.22023	1.27801e-65	0.0485012	6	-0.0179584	1.83182	0.000322506
ABCA2	KLRD1	28951	100	0.220061	1.94253e-64	0.0484268	78	0.407379	2.13252e-230	0.165957	3	0.0171494	0.19198	0.000294101
ABCA2	LGALS1	28576	99	0.210741	2.19493e-58	0.0444119	78	0.212306	3.00956e-59	0.0450739	11	-0.0204095	1.8771	0.000416546
ABCA2	NT5C3A	28595	100	0.199913	1.2241e-52	0.0399654	43	0.127834	2.8683e-22	0.0163416	16	0.0184023	0.164083	0.000338644
ABCA2	VAMP5	28100	100	0.227032	1.29248e-66	0.0515436	72	0.163796	4.29844e-35	0.0268291	12	0.00400685	0.763937	1.60549e-05
ABL1	AP2B1	28796	83	0.176691	1.32385e-41	0.0312197	86	0.181713	6.09644e-44	0.0330196	13	0.0156712	0.234412	0.000245586
ABL1	BCL2L1	29501	80	0.17566	4.24698e-42	0.0308565	83	0.175974	3.03018e-42	0.0309669	23	0.0144766	0.266227	0.000209573
ABL1	BCR	34363	83	0.180071	3.56589e-51	0.0324255	79	0.168786	4.33844e-45	0.0284887	40	-0.002477	1.16266	6.13553e-06
ABL1	CASP9	28642	77	0.169973	2.18102e-38	0.0288907	90	0.196361	6.87427e-51	0.0385577	8	0.0228366	0.0839521	0.000521509
ABL1	CAT	29073	81	0.160358	8.58361e-35	0.0257148	53	0.192709	9.36635e-50	0.0371368	5	0.04916	0.000176912	0.0024167
ABL1	CCND2	29049	87	0.181631	2.86919e-44	0.0329897	95	0.211177	1.46924e-59	0.0445958	20	0.00488101	0.70994	2.38243e-05
ABL1	CD2AP	34329	79	0.170074	1.02e-45	0.0289251	43	0.241651	8.50032e-92	0.0583954	52	0.0163778	0.174834	0.000268233
ABL1	CDKN1A	34984	83	0.175985	8.96221e-50	0.0309706	49	0.165217	5.33051e-44	0.0272967	12	0.00481437	0.687232	2.31782e-05
ABL1	CDON	34345	81	0.178117	4.53151e-50	0.0317258	79	0.186358	1.01009e-54	0.0347292	1	0.00593861	0.622646	3.5267e-05
ABL1	CRKL	34343	81	0.166003	1.25528e-43	0.0275571	82	0.184388	1.3944e-53	0.0339988	21	0.00379349	0.753276	1.43905e-05
ABL1	DAAM1	28838	88	0.167863	1.02991e-37	0.028178	66	0.163786	5.80464e-36	0.0268259	9	0.0251856	0.0558119	0.000634314
ABL1	DNM1	29421	83	0.172501	1.56363e-40	0.0297566	42	0.230991	4.13127e-72	0.0533569	25	0.0146979	0.259634	0.000216028
ABL1	DNM3	29519	84	0.18649	2.43136e-47	0.0347784	54	0.245324	1.22719e-81	0.0601837	26	0.0243043	0.0618736	0.000590697
ABL1	DOK1	29501	84	0.178955	1.18882e-43	0.0320249	88	0.173805	3.08428e-41	0.0302082	19	0.0278904	0.0321719	0.000777877
ABL1	DOK2	34329	79	0.176737	2.76337e-49	0.031236	69	0.159017	4.0877e-40	0.0252863	21	0.0103927	0.389263	0.000108008
ABL1	ENAH	33745	80	0.182576	1.13297e-51	0.033334	62	0.150823	1.24108e-35	0.0227477	33	0.0310194	0.01082	0.000962206
ABL1	GAD1	28462	84	0.170644	1.89014e-38	0.0291194	98	0.204165	1.27578e-54	0.0416834	2	-0.00964861	1.53326	9.30958e-05
ABL1	GRAP2	34329	79	0.160319	9.37755e-41	0.0257021	80	0.176787	2.59538e-49	0.0312536	30	0.0217711	0.071273	0.00047398
ABL1	INPPL1	34984	83	0.167723	2.61115e-45	0.0281312	93	0.139365	1.10729e-31	0.0194227	15	0.00433016	0.717262	1.87503e-05
ABL1	ITGB2	34057	83	0.178369	8.44116e-50	0.0318156	64	0.20596	3.81435e-66	0.0424195	1	0.00833509	0.491597	6.94737e-05
ABL1	LRRC59	29538	84	0.162239	3.98475e-36	0.0263216	72	0.162713	2.49219e-36	0.0264754	26	0.0124456	0.338888	0.000154892
ABL1	LTBP2	34656	79	0.165054	1.59581e-43	0.0272429	75	0.226131	4.47348e-81	0.0511351	6	-0.00633676	1.40213	4.01545e-05
ABL1	MAP4K5	34184	81	0.1725	8.27039e-47	0.0297563	56	0.173224	3.41072e-47	0.0300066	27	0.00310876	0.797189	9.66442e-06
ABL1	MEPE	34282	82	0.159859	1.77574e-40	0.0255549	68	0.20888	1.84783e-68	0.0436307	5	0.00755504	0.53167	5.70786e-05
ABL1	NARS1	29519	79	0.163487	1.2173e-36	0.026728	61	0.13255	1.50175e-24	0.0175695	15	0.0110547	0.395774	0.000122207
ABL1	NEDD4L	28642	79	0.150932	1.54299e-30	0.0227806	75	0.154721	5.05168e-32	0.0239386	16	0.0170702	0.196447	0.00029139
ABL1	NXPH3	28642	81	0.163375	1.4739e-35	0.0266914	71	0.285375	8.82008e-108	0.0814386	1	-0.00309188	1.18498	9.55975e-06
ABL1	OGN	34357	80	0.167109	3.25323e-44	0.0279256	67	0.452695	0	0.204933	5	-0.00137519	1.09074	1.89114e-06
ABL1	PAG1	33719	77	0.179514	6.07594e-50	0.0322254	66	0.15961	1.01886e-39	0.0254755	19	0.0221799	0.068576	0.000491946
ABL1	PAK4	33625	79	0.156436	4.1708e-38	0.0244723	90	0.166454	5.55532e-43	0.027707	17	0.00856945	0.482287	7.34354e-05
ABL1	PARK7	34357	80	0.160876	4.59798e-41	0.025881	42	0.130798	1.33127e-27	0.0171081	30	0.0145735	0.227101	0.000212386
ABL1	PFDN4	28462	90	0.175794	9.79999e-41	0.0309035	100	0.19833	1.38835e-51	0.0393349	3	0.0196018	0.139226	0.000384229
ABL1	PKD1	29538	84	0.194373	2.19843e-51	0.037781	80	0.308702	1.28789e-130	0.0952972	15	0.0199221	0.125774	0.000396891
ABL1	PRDX1	33518	82	0.173771	1.35153e-46	0.0301964	83	0.175172	2.47689e-47	0.0306851	4	0.00454996	0.70956	2.07022e-05
ABL1	SEMA7A	34555	81	0.157717	9.80325e-40	0.0248746	61	0.27568	9.03119e-121	0.0759995	4	0.0284668	0.0179541	0.000810356
ABL1	SF3B4	34984	83	0.177225	1.83207e-50	0.0314085	64	0.145915	1.34308e-34	0.0212911	13	0.0200042	0.094315	0.000400168
ABL1	SH3BP1	29421	83	0.146749	1.09844e-29	0.0215352	38	0.235054	1.12578e-74	0.0552502	20	0.0430669	0.000951898	0.00185475
ABL1	SNCA	28838	86	0.18931	1.13361e-47	0.0358382	75	0.169944	1.26366e-38	0.0288809	3	0.0250985	0.0566648	0.000629936
ABL1	SRC	34479	82	0.18526	2.74762e-54	0.0343213	85	0.184907	4.38973e-54	0.0341905	11	0.0188718	0.117139	0.000356145
ABL1	SRPK2	34363	82	0.17419	5.95388e-48	0.0303423	67	0.188255	7.55084e-56	0.03544	31	0.0271001	0.0246696	0.000734417
ABL1	STAT5B	34984	83	0.178789	2.43045e-51	0.0319655	78	0.163752	3.04161e-43	0.0268146	39	0.0176121	0.14076	0.000310187
ABL1	STK4	34329	85	0.172272	7.04154e-47	0.0296777	73	0.170693	4.82296e-46	0.0291361	21	0.0163098	0.176633	0.000266009
ABL1	TP53	33699	77	0.155846	6.64489e-38	0.0242879	92	0.200295	6.09399e-62	0.0401183	43	0.0178373	0.143157	0.00031817
ABL1	TRIM25	29421	80	0.176582	2.0284e-42	0.0311813	90	0.175914	4.16381e-42	0.0309456	22	0.0298323	0.0221154	0.000889969
ABL1	WASF1	33719	77	0.158401	3.88267e-39	0.0250908	22	0.235496	1.2508e-85	0.0554584	13	0.0157974	0.194612	0.000249558
ABL1	WASL	28642	79	0.188783	4.19664e-47	0.0356391	34	0.0810211	8.21478e-10	0.00656441	19	0.0135418	0.3055	0.000183379
ABL1	YWHAQ	28838	88	0.179497	5.85701e-43	0.032219	82	0.178841	1.18337e-42	0.0319841	11	0.0311167	0.0181236	0.000968246
ACAA1	ACOX1	33621	74	0.165679	1.37796e-42	0.0274496	93	0.15754	1.2698e-38	0.024819	4	0.00610465	0.616728	3.72667e-05
ACAA1	CAT	28503	67	0.139286	4.32681e-26	0.0194005	38	0.189669	2.58364e-47	0.0359745	9	0.0315268	0.0172988	0.000993942
ACAA1	COX6B1	28950	68	0.163451	5.88138e-36	0.0267164	93	0.188915	1.16717e-47	0.0356887	21	0.0181489	0.16734	0.000329382
ACAA1	ENO1	33655	69	0.173804	8.43712e-47	0.0302079	72	0.150278	2.69928e-35	0.0225836	5	0.0211905	0.0821409	0.000449037
ACAA1	GOT1	28960	67	0.181106	6.77216e-44	0.0327995	79	0.186934	1.06135e-46	0.0349444	44	0.0247588	0.0595444	0.000612996
ACAA1	HTRA2	33882	71	0.175197	7.66124e-48	0.0306938	84	0.15006	2.02166e-35	0.0225181	5	-0.00571887	1.36213	3.27055e-05
ACAA1	PPIB	33627	71	0.183714	3.97224e-52	0.033751	74	0.168138	7.83836e-44	0.0282704	9	0.00355682	0.770571	1.2651e-05
ACAA1	PRDX1	32823	73	0.171785	1.18555e-44	0.02951	82	0.165447	1.67854e-41	0.0273726	4	0.00151627	0.902248	2.29907e-06
ACAA1	PRDX5	34038	72	0.140466	2.44185e-31	0.0197306	72	0.164072	2.78181e-42	0.0269195	1	-3.72064e-05	1.00245	1.38431e-09
ACAA1	SF3B4	33699	71	0.162965	2.49e-41	0.0265577	58	0.114809	3.25022e-21	0.0131811	19	0.025099	0.0393644	0.000629961
ACADM	AHSA1	29686	87	0.192644	9.77659e-51	0.0371116	95	0.203445	1.68899e-56	0.04139	7	0.00730577	0.573562	5.33743e-05
ACADM	CIT	29082	86	0.166252	2.57076e-37	0.0276397	88	0.18312	4.93712e-45	0.033533	12	0.00364498	0.781076	1.32859e-05
ACADM	CLPP	28887	83	0.188933	1.44895e-47	0.0356957	86	0.161605	4.21062e-35	0.0261162	9	0.027721	0.035124	0.000768453
ACADM	DIABLO	28959	86	0.180463	1.3859e-43	0.032567	85	0.17329	2.83215e-40	0.0300294	9	0.019169	0.144687	0.000367452
ACADM	ECHS1	29035	86	0.177837	1.81053e-42	0.0316261	33	0.186932	8.13664e-47	0.0349436	19	0.0170934	0.192781	0.000292185
ACADM	HMOX2	28466	84	0.164273	9.9891e-36	0.0269855	55	0.155568	3.57854e-32	0.0242015	2	-0.00245663	1.14702	6.03505e-06
ACADM	HSP90B1	28304	86	0.190116	3.27351e-47	0.0361439	93	0.192003	3.90179e-48	0.036865	8	0.00267056	0.8408	7.13189e-06
ACADM	HSPB1	28587	91	0.183513	1.75554e-44	0.0336772	64	0.336756	1.32129e-151	0.113405	3	0.0288426	0.029199	0.000831895
ACADM	PGD	29630	85	0.186397	1.7976e-47	0.0347437	59	0.203136	3.14976e-56	0.0412643	4	-3.75669e-05	1.00231	1.41127e-09
ACADM	TP53	28458	84	0.185834	2.17309e-45	0.0345343	90	0.187628	2.98826e-46	0.0352043	8	-0.00590747	1.34408	3.48982e-05
ACADSB	C1QBP	30149	53	0.222537	1.55142e-68	0.0495226	97	0.181	1.43955e-45	0.032761	5	0.00889501	0.489856	7.91212e-05
ACADSB	CLPP	29380	46	0.206876	8.09596e-58	0.0427976	83	0.16119	1.69207e-35	0.0259822	8	0.0180023	0.167653	0.000324083
ACADSB	DRG2	29538	48	0.218422	9.86239e-65	0.0477083	69	0.173591	3.47494e-41	0.0301339	16	-0.00090567	1.05548	8.20239e-07
ACAN	APP	34041	71	0.241251	9.55845e-91	0.0582019	83	0.187548	6.16858e-55	0.0351743	4	0.0174097	0.150909	0.000303097
ACAN	MMP1	32909	69	0.235922	6.38312e-84	0.0556592	71	0.486499	0	0.236681	4	0.0288871	0.0191055	0.000834467
ACAN	MMP8	34345	74	0.245841	4.28302e-95	0.0604378	90	0.373343	3.77977e-226	0.139385	8	0.00124375	0.917913	1.54691e-06
ACAN	TNR	33925	81	0.246675	1.33579e-94	0.0608487	72	0.375236	7.73216e-226	0.140802	24	0.0165417	0.173072	0.000273627
ACE	COMT	28801	36	0.370369	9.48126e-187	0.137173	24	0.325567	2.6193e-142	0.105994	8	0.0130249	0.322982	0.000169648
ACE	CSNK2A1	30125	38	0.354898	2.47914e-178	0.125952	77	0.208017	6.89284e-60	0.0432709	1	-0.00101144	1.06256	1.023e-06
ACHE	APP	28943	71	0.326229	1.34162e-143	0.106426	80	0.192765	1.4393e-49	0.0371582	26	-0.00656523	1.38248	4.31022e-05
ACHE	COL4A1	28910	78	0.336829	2.24e-153	0.113454	72	0.299872	1.89968e-120	0.0899233	13	0.0279988	0.0332568	0.000783932
ACHE	ENO1	28830	72	0.321384	1.14857e-138	0.103288	69	0.161472	5.54032e-35	0.0260732	4	0.0066663	0.612789	4.44396e-05
ACOT13	ECI2	29039	63	0.163288	5.47601e-36	0.026663	22	0.184675	1.02546e-45	0.0341048	6	0.0550459	2.70499e-05	0.00303005
ACOT13	FN1	30065	62	0.143736	3.99911e-29	0.0206601	70	0.313796	1.62605e-137	0.0984679	11	-0.017494	1.82502	0.000306041
ACOX1	ALDH2	29420	92	0.16535	2.44901e-37	0.0273405	100	0.221587	2.30945e-66	0.0491009	27	0.0145959	0.262955	0.000213041
ACOX1	CAT	29151	90	0.162738	6.87397e-36	0.0264836	44	0.183742	1.94682e-45	0.033761	3	0.0472114	0.000310905	0.00222892
ACOX1	ENO2	34740	91	0.188182	2.105e-56	0.0354125	51	0.160781	1.85772e-41	0.0258507	10	0.0129746	0.279546	0.000168339
ACOX1	GRHPR	29573	93	0.175126	6.04803e-42	0.0306693	53	0.213246	8.68069e-62	0.0454738	7	0.0290219	0.0256243	0.000842272
ACOX1	GSTA1	35122	91	0.164999	4.6881e-44	0.0272247	56	0.274217	2.20013e-121	0.0751947	3	-0.00111392	1.07437	1.24082e-06
ACOX1	HS1BP3	28830	94	0.181098	1.05666e-43	0.0327965	66	0.161902	3.66283e-35	0.0262121	29	0.00884483	0.501907	7.82309e-05
ACOX1	HSPA2	29420	92	0.175657	5.48223e-42	0.0308554	69	0.164581	5.29711e-37	0.0270868	3	-0.0100739	1.56024	0.000101484
ACOX1	LACRT	29362	92	0.187085	2.13806e-47	0.0350009	68	0.166729	7.20369e-38	0.0277986	9	-0.00526353	1.31324	2.77048e-05
ACOX1	PALLD	28704	90	0.159713	4.17851e-34	0.0255082	99	0.193844	1.02788e-49	0.0375757	14	0.008821	0.504025	7.781e-05
ACOX1	PGD	29573	93	0.175957	2.47411e-42	0.0309608	54	0.187712	4.89303e-48	0.0352358	5	0.00565453	0.663737	3.19737e-05
ACOX1	RECK	28830	94	0.163659	6.66075e-36	0.0267843	49	0.235234	2.5103e-73	0.0553348	4	-0.0129515	1.67454	0.000167741
ACP1	ADA	29043	35	0.326598	1.98714e-144	0.106666	83	0.508607	0	0.258681	4	-0.0245273	1.93839	0.00060159
ACP1	CD274	28545	36	0.311404	1.32555e-128	0.0969725	71	0.324651	3.06752e-140	0.105398	10	0.00756084	0.567888	5.71664e-05
ACP1	EPHA2	27922	33	0.310343	6.06384e-125	0.0963127	38	0.150086	1.70925e-29	0.0225258	13	0.0106178	0.427618	0.000112738
ACP1	FABP4	29034	19	0.340933	5.6955e-158	0.116235	63	0.149046	3.3887e-30	0.0222148	13	-0.000982634	1.05967	9.6557e-07
ACP1	GADD45GIP1	28528	39	0.316958	2.56043e-133	0.100462	61	0.16872	1.07209e-37	0.0284663	4	-0.00286287	1.17116	8.19601e-06
ACP5	MAPK9	34507	87	0.330143	3.76287e-175	0.108995	57	0.130923	9.13411e-28	0.0171409	17	0.0162515	0.177051	0.000264111
ACP5	RPA2	28878	72	0.351757	7.84025e-168	0.123733	90	0.195057	1.26575e-50	0.0380473	2	-0.00371108	1.22202	1.37721e-05
ACP5	SEL1L	28998	75	0.352407	3.52591e-169	0.12419	72	0.259626	5.75152e-90	0.0674054	2	0.0192541	0.142638	0.000370719
ACP5	SPP1	35263	88	0.355847	1.42818e-209	0.126627	88	0.183197	2.83641e-54	0.0335612	1	-0.00534052	1.34614	2.85211e-05
ACP5	TNFSF10	34971	87	0.344777	1.99406e-194	0.118871	47	0.398246	1.54249e-264	0.1586	28	0.0206863	0.0836522	0.000427925
ACP5	ZBTB16	33740	86	0.336122	6.97034e-178	0.112978	44	0.325245	4.88722e-166	0.105785	8	-0.0115697	1.65802	0.000133859
ACP6	ANXA5	33879	81	0.811946	0	0.659257	83	0.180956	5.77152e-51	0.0327452	26	0.00885696	0.466063	7.84457e-05
ACP6	C1QBP	29811	87	0.813047	0	0.661046	96	0.204816	1.7332e-57	0.0419494	7	0.0577191	8.21502e-06	0.00333149
ACP6	FXN	35363	78	0.810458	0	0.656843	72	0.131703	9.7896e-29	0.0173458	37	0.0833008	2.28052e-12	0.00693903
ACP6	LACTB2	34640	70	0.820078	0	0.672528	55	0.183381	1.86396e-53	0.0336286	13	0.0966544	7.47973e-16	0.00934208
ACP6	RGS10	29811	80	0.812191	0	0.659654	85	0.162447	1.54802e-36	0.0263889	31	0.0876102	1.23251e-11	0.00767555
ACP6	SDHB	29717	78	0.818338	0	0.669677	84	0.199487	2.11548e-54	0.0397951	28	0.0684284	1.28986e-07	0.00468244
ACRV1	DDX39A	29580	78	0.193578	4.78659e-51	0.0374724	97	0.212189	3.35051e-61	0.0450242	1	0.0148292	0.254114	0.000219904
ACSL1	APEX1	28800	96	0.190027	5.6957e-48	0.0361104	54	0.315858	1.29046e-133	0.0997661	23	0.0137953	0.295186	0.00019031
ACSL1	COX6B1	29227	94	0.191942	1.27712e-49	0.0368417	90	0.188576	6.31265e-48	0.0355607	81	0.0287905	0.0277291	0.000828895
ACSL1	KLRC1	28470	94	0.2095	1.68424e-57	0.0438903	99	0.213873	6.63986e-60	0.0457415	4	0.0325152	0.014141	0.00105724
ACSL1	VIPR1	28492	95	0.192885	6.94214e-49	0.0372048	100	0.211991	6.65468e-59	0.0449403	5	0.00271223	0.837816	7.35619e-06
ACTA2	AFM	29068	96	0.183354	4.01243e-45	0.0336187	75	0.175811	1.4255e-41	0.0309095	1	0.0225431	0.0856865	0.000508192
ACTA2	CGN	28267	96	0.190371	2.79718e-47	0.0362413	100	0.200651	1.97487e-52	0.0402608	18	-0.00387559	1.2292	1.50202e-05
ACTA2	EGFR	34352	96	0.185547	2.91196e-54	0.0344278	55	0.167265	2.74374e-44	0.0279775	1	0.0185406	0.124392	0.000343753
ACTA2	ENOPH1	28902	96	0.173231	3.56392e-40	0.030009	96	0.204097	2.11623e-55	0.0416555	16	-0.0192494	1.85661	0.00037054
ACTA2	ENTPD6	34520	96	0.180043	2.17505e-51	0.0324156	86	0.551202	0	0.303824	2	0.0302874	0.0118457	0.000917325
ACTA2	GC	29068	96	0.184837	7.70357e-46	0.0341648	52	0.788766	0	0.622152	31	-0.0109055	1.5942	0.00011893
ACTA2	IFNG	33499	97	0.179158	1.95313e-49	0.0320977	54	0.110239	1.44753e-19	0.0121525	9	0.016119	0.187122	0.000259823
ACTA2	LGALS3	34042	94	0.163458	5.56446e-42	0.0267184	76	0.503499	0	0.253512	14	0.0126724	0.29581	0.000160591
ACTA2	MINK1	28983	95	0.182793	9.97823e-45	0.0334132	85	0.164446	2.03986e-36	0.0270426	23	0.0115525	0.379211	0.000133461
ACTA2	MYOC	33807	95	0.175726	5.05586e-48	0.0308795	48	0.298709	2.1763e-139	0.089227	4	-0.00406205	1.26158	1.65003e-05
ACTA2	NEXN	29054	94	0.173793	1.2507e-40	0.0302042	77	0.186604	1.11753e-46	0.0348209	26	0.0067501	0.606965	4.55638e-05
ACTA2	NPTN	33267	97	0.166713	1.14128e-42	0.0277934	98	0.183093	3.02146e-51	0.0335231	8	-0.0101625	1.59277	0.000103277
ACTA2	PHACTR2	29004	96	0.158287	7.44186e-34	0.0250547	44	0.18152	3.77025e-44	0.0329494	6	0.0082534	0.529719	6.81187e-05
ACTA2	PTPRZ1	29024	96	0.174217	8.80156e-41	0.0303517	65	0.248511	2.03892e-82	0.0617578	1	-0.0247969	1.94111	0.000614884
ACTA2	RNASE3	33826	96	0.170307	3.37716e-45	0.0290045	88	0.280946	6.19575e-123	0.0789306	12	-0.00290217	1.18863	8.42258e-06
ACTA2	RPL14	28309	96	0.177416	2.97137e-41	0.0314765	94	0.220596	2.38938e-63	0.0486625	20	-0.000202145	1.01213	4.08627e-08
ACTA2	SCARB2	32962	96	0.173167	1.52758e-45	0.029987	48	0.230587	2.77906e-80	0.0531706	3	0.011794	0.338354	0.000139099
ACTA2	SV2A	28267	96	0.198341	3.00972e-51	0.039339	65	0.182372	1.80239e-43	0.0332595	3	0.0332732	0.0123553	0.0011071
ACTA2	TP53	33267	98	0.194494	1.0157e-57	0.037828	93	0.179128	4.30653e-49	0.032087	4	0.0196769	0.108534	0.00038718
ACTA2	TWF2	29038	97	0.165926	4.03973e-37	0.0275314	79	0.16381	3.28114e-36	0.0268336	23	-0.0195258	1.86319	0.000381257
ACTA2	UHRF2	28100	95	0.184468	3.33933e-44	0.0340286	99	0.201431	1.55193e-52	0.0405745	12	-0.0105826	1.57233	0.000111992
ACTA2	YWHAQ	28366	98	0.178227	1.04776e-41	0.031765	82	0.18705	7.83682e-46	0.0349875	11	0.00780095	0.556907	6.08548e-05
ACTN2	ATXN2	28470	86	0.191693	2.92204e-48	0.0367463	99	0.211881	8.39174e-59	0.0448936	1	0.00604011	0.648618	3.64829e-05
ACTN2	CD27	28767	84	0.169911	1.6057e-38	0.0288698	72	0.247493	4.9115e-81	0.0612526	6	0.024609	0.061981	0.000605602
ACTN2	CSRP3	29451	86	0.177079	1.07748e-42	0.0313571	91	0.183578	8.313e-46	0.0337007	17	0.0294146	0.0239787	0.000865217
ACTN2	HTR1B	28470	84	0.187175	4.68241e-46	0.0350345	86	0.170276	2.65555e-38	0.028994	6	0.00550832	0.677731	3.03416e-05
ACTN2	IGSF8	28576	85	0.202271	7.8048e-54	0.0409136	55	0.161952	6.90201e-35	0.0262285	14	0.00616155	0.64143	3.79647e-05
ACTN2	MICALL2	28392	88	0.181048	4.87145e-43	0.0327784	95	0.210527	6.67545e-58	0.0443218	7	0.00403034	0.761409	1.62437e-05
ACTN2	PKD2	29451	86	0.185354	1.11766e-46	0.034356	64	0.172574	1.32142e-40	0.0297819	15	-0.0182186	1.8379	0.000331917
ACTN2	SCRIB	28492	88	0.212546	3.28846e-59	0.0451758	92	0.175691	9.91728e-41	0.0308674	6	0.00165557	0.900568	2.74092e-06
ACTN2	SNAPIN	29115	86	0.154042	2.97584e-32	0.0237288	90	0.178291	8.58112e-43	0.0317876	3	0.00263042	0.840948	6.91909e-06
ACTN2	TPM3	29451	86	0.18698	1.74816e-47	0.0349615	98	0.213372	1.28767e-61	0.0455275	7	0.0144494	0.267533	0.000208786
ACTN4	AGR2	33096	100	0.198098	1.48122e-59	0.0392426	56	0.0979683	1.36983e-15	0.00959779	11	-0.0116536	1.65685	0.000135806
ACTN4	AGRN	34073	100	0.194137	7.37689e-59	0.0376891	89	0.308884	1.48055e-150	0.0954095	14	-0.000681298	1.04484	4.64166e-07
ACTN4	AHCY	33831	100	0.181649	2.77664e-51	0.0329964	81	0.271082	2.79956e-114	0.0734855	2	-0.006186	1.38907	3.82666e-05
ACTN4	ATG16L1	28974	100	0.168925	2.38973e-38	0.0285358	92	0.172406	6.76864e-40	0.0297238	6	0.00516829	0.694083	2.67113e-05
ACTN4	CTSB	33844	100	0.195656	2.21321e-59	0.0382815	80	0.429319	1.08178e-301	0.184315	2	0.00646729	0.594755	4.18259e-05
ACTN4	CTSL	33831	100	0.202994	7.44715e-64	0.0412066	71	0.240169	2.19907e-89	0.0576813	8	0.00615237	0.612872	3.78516e-05
ACTN4	ESR1	28270	100	0.179848	2.59758e-42	0.0323453	65	0.165029	8.24858e-36	0.0272347	2	0.0261863	0.048961	0.000685722
ACTN4	FMNL1	33348	100	0.191905	2.41391e-56	0.0368275	78	0.152737	4.26237e-36	0.0233287	12	0.017737	0.147528	0.000314602
ACTN4	GGH	33233	100	0.199727	9.07189e-61	0.0398909	62	0.396528	3.891e-249	0.157234	34	0.0104856	0.39273	0.000109947
ACTN4	ICAM1	33663	100	0.188124	1.1336e-54	0.0353906	91	0.390336	6.6706e-244	0.152362	3	-0.00417315	1.2679	1.74152e-05
ACTN4	ITGB1	33777	100	0.201633	6.57077e-63	0.040656	56	0.149737	3.60066e-35	0.0224213	4	0.0212994	0.0800417	0.000453663
ACTN4	MYH9	29100	100	0.191216	4.75745e-49	0.0365636	70	0.145747	5.33033e-29	0.0212423	17	0.0225357	0.0856008	0.000507859
ACTN4	NEB	28170	100	0.18408	3.98027e-44	0.0338855	91	0.197801	8.28284e-51	0.0391252	3	-0.00838068	1.4706	7.02359e-05
ACTN4	NOS2	28170	100	0.189611	9.29464e-47	0.0359522	48	0.140354	3.49583e-26	0.0196992	12	0.0158602	0.233937	0.000251546
ACTN4	PDLIM5	29058	100	0.213	1.32524e-60	0.045369	83	0.200245	1.2425e-53	0.0400982	1	0.00588939	0.653536	3.46849e-05
ACTN4	PRC1	28961	100	0.201333	4.88749e-54	0.0405351	100	0.209682	1.46906e-58	0.0439665	1	0.0102629	0.434856	0.000105326
ACTN4	SERPINE1	34209	100	0.205308	5.19196e-66	0.0421513	70	0.222391	2.03748e-77	0.0494579	2	-0.000726553	1.04791	5.2788e-07
ACTN4	SHC1	28062	100	0.195067	2.9962e-49	0.0380512	96	0.228537	2.09004e-67	0.052229	2	0.000190445	0.98862	3.62693e-08
ACTN4	SRC	33864	100	0.194064	1.83072e-58	0.037661	85	0.163281	1.11125e-41	0.0266608	3	0.00784464	0.51864	6.15384e-05
ACTN4	TFRC	33930	100	0.198741	2.09245e-61	0.0394979	28	0.426965	7.51379e-299	0.182299	6	0.00378032	0.75553	1.42908e-05
ACTN4	TMPRSS11B	28189	100	0.201509	9.92826e-53	0.040606	94	0.19608	5.73523e-50	0.0384475	6	0.012852	0.334667	0.000165175
ACTN4	TRIM25	28974	100	0.203198	4.76412e-55	0.0412894	84	0.186728	1.29159e-46	0.0348674	4	0.00935694	0.476405	8.75523e-05
ACTN4	TTN	28170	100	0.201622	9.2417e-53	0.0406515	43	0.0956446	6.29264e-13	0.00914789	8	0.00420704	0.752221	1.76992e-05
ACVRL1	ENG	34525	83	0.276002	5.88771e-121	0.0761773	70	0.428847	5.17228e-307	0.18391	1	0.00836304	0.487166	6.99404e-05
ACVRL1	ITGA5	34343	82	0.288546	8.23243e-132	0.0832589	66	0.214013	5.64429e-72	0.0458015	3	0.018977	0.115824	0.000360128
ACVRL1	SMAD1	33471	79	0.255902	1.44605e-100	0.0654861	68	0.141867	1.9478e-31	0.0201261	1	0.0065184	0.593881	4.24895e-05
ACVRL1	TGFB1	34493	84	0.287058	5.6184e-131	0.082402	60	0.250078	7.55656e-99	0.062539	11	0.0159814	0.184455	0.000255404
ACVRL1	TGFBR2	34317	79	0.28079	1.5166e-124	0.0788432	31	0.165765	1.78196e-43	0.0274781	7	0.00187812	0.876379	3.52733e-06
ACY1	PDRG1	28787	77	0.18911	1.70907e-47	0.0357624	99	0.20433	2.59638e-55	0.0417506	8	0.00700974	0.594896	4.91365e-05
ACY1	PHOSPHO1	34269	73	0.159851	1.86345e-40	0.0255523	40	0.100251	8.9104e-17	0.0100502	3	0.024529	0.0423042	0.000601671
ACY3	RRAS	28392	62	0.219647	5.44768e-63	0.0482449	96	0.212984	2.99976e-59	0.0453621	2	0.012597	0.342597	0.000158685
ADA	ATXN2L	29907	88	0.497079	0	0.247088	92	0.183135	2.87022e-46	0.0335386	8	-0.0023178	1.14223	5.3722e-06
ADA	DPP4	34124	85	0.482511	0	0.232817	72	0.197316	7.24748e-61	0.0389335	33	0.088882	1.90159e-13	0.00790002
ADA	FAP	35232	82	0.478484	0	0.228947	57	0.259406	1.01924e-108	0.0672916	20	0.0562181	2.33684e-06	0.00316048
ADA	GPI	29946	89	0.512875	0	0.263041	79	0.168327	2.61262e-39	0.0283338	4	0.0202355	0.117388	0.000409475
ADA	MPI	34717	82	0.486618	0	0.236797	51	0.194127	6.21416e-60	0.0376854	5	0.000575081	0.961788	3.30718e-07
ADAM12	ADAMTSL4	28528	51	0.157091	7.59907e-33	0.0246777	66	0.224778	2.91627e-66	0.0505251	6	0.00698255	0.59799	4.8756e-05
ADAM12	EGF	28644	49	0.164026	7.84025e-36	0.0269046	47	0.185855	1.10436e-45	0.0345422	8	0.015257	0.248286	0.000232777
ADAM12	IGFBP3	28790	43	0.164728	2.61371e-36	0.0271354	75	0.383443	4.64248e-201	0.147029	5	0.017932	0.173665	0.000321557
ADAM12	RECK	28528	72	0.176995	2.27729e-41	0.0313273	46	0.238495	1.32818e-74	0.0568797	8	-0.00620481	1.36062	3.84997e-05
ADAM15	CX3CL1	33619	62	0.654401	0	0.42824	48	0.218123	3.19745e-73	0.0475778	4	-0.00654723	1.40855	4.28663e-05
ADAM15	DPP4	33308	70	0.662755	0	0.439244	90	0.205494	1.94216e-64	0.042228	14	0.00824584	0.50103	6.79939e-05
ADAM15	TRIM25	28913	39	0.642143	0	0.412348	87	0.195208	9.24879e-51	0.0381061	3	-0.00700504	1.40566	4.90706e-05
ADAM22	GPIHBP1	29308	92	0.47858	0	0.229039	53	0.241611	1.2816e-78	0.0583761	11	0.00687436	0.598767	4.72568e-05
ADAM22	SCRIB	28702	93	0.470784	0	0.221638	94	0.178946	1.64404e-42	0.0320218	17	0.0126881	0.336494	0.000160988
ADAM22	YWHAQ	28739	90	0.477719	0	0.228215	82	0.162874	1.84854e-35	0.026528	1	0.0254819	0.0534023	0.00064933
ADAM8	APEX1	34967	76	0.356206	2.80097e-208	0.126882	65	0.315401	2.60371e-161	0.0994777	4	0.0110055	0.357473	0.000121122
ADAM8	FSTL3	34629	78	0.357372	1.04245e-207	0.127715	86	0.169379	9.797e-46	0.0286893	17	0.0156472	0.192932	0.000244836
ADAM8	SRC	34804	76	0.341877	4.45493e-190	0.11688	90	0.144257	1.10806e-33	0.0208102	7	0.00342681	0.775003	1.1743e-05
ADAM9	CBLN4	29775	42	0.181564	2.64045e-45	0.0329653	71	0.283073	3.9174e-110	0.0801304	7	0.0104784	0.418828	0.000109797
ADAM9	CD160	29812	43	0.176899	4.14311e-43	0.0312934	75	0.352058	1.62489e-173	0.123945	10	0.00517451	0.689552	2.67756e-05
ADAM9	ITGA6	29442	36	0.168976	5.77415e-39	0.0285527	64	0.258063	3.30087e-90	0.0665965	3	-0.00343951	1.20812	1.18302e-05
ADAM9	ITGB5	29619	42	0.168705	4.58952e-39	0.0284613	37	0.206391	5.37211e-58	0.0425973	12	0.00849714	0.513226	7.22013e-05
ADAM9	KLK15	30004	37	0.168516	1.82848e-39	0.0283976	76	0.736311	0	0.542154	6	-0.0132215	1.69415	0.000174808
ADAM9	LYZL2	29103	34	0.160967	4.4105e-35	0.0259102	77	0.225121	9.12038e-68	0.0506793	22	0.0191432	0.144226	0.000366462
ADAM9	PDGFRA	29432	39	0.155777	2.71666e-33	0.0242665	59	0.28362	2.60481e-109	0.0804402	11	0.00623786	0.632314	3.89108e-05
ADAM9	PSCA	30338	37	0.16249	3.60479e-37	0.0264032	53	0.827235	0	0.684318	2	0.039191	0.00226442	0.00153593
ADAM9	SLAMF1	28974	38	0.178137	1.62119e-42	0.0317327	57	0.159967	1.62344e-34	0.0255894	15	0.0157612	0.230321	0.000248416
ADAM9	SNX18	30338	37	0.179029	7.12526e-45	0.0320512	82	0.158849	1.40789e-35	0.025233	5	0.0389202	0.00242895	0.00151478
ADAM9	TMEM106A	30059	37	0.175953	5.35988e-43	0.0309595	54	0.235105	2.79106e-76	0.0552745	11	0.0343655	0.00770764	0.00118099
ADAM9	TP53	28832	44	0.18538	9.58129e-46	0.0343658	93	0.192679	2.4145e-49	0.0371253	15	0.0237806	0.070977	0.000565517
ADAMTS1	CCL3	28701	99	0.213048	6.51871e-60	0.0453893	90	0.327774	7.77315e-144	0.107436	11	0.0249234	0.0590065	0.000621174
ADAMTS1	IGFBP1	28975	100	0.2153	9.57085e-62	0.046354	76	0.162219	1.82679e-35	0.0263151	11	0.00678458	0.605596	4.60306e-05
ADAMTS1	NPC2	28753	100	0.183854	6.84081e-45	0.0338024	61	0.186309	4.51721e-46	0.0347112	12	-0.0106438	1.58031	0.00011329
ADAMTS13	PDGFC	33990	91	0.349802	6.73833e-195	0.122361	48	0.249434	6.18661e-97	0.0622172	16	-0.0250938	1.96145	0.000629697
ADAMTS13	VWF	35581	95	0.361232	2.62665e-218	0.130489	56	0.274387	4.18365e-123	0.0752882	5	0.00898956	0.448326	8.08122e-05
ADAMTS15	CCL3	34363	67	0.17578	8.22249e-49	0.0308985	97	0.314013	4.17218e-157	0.0986044	14	0.0136483	0.257946	0.000186277
ADAMTS4	IGF1R	28642	90	0.185403	1.82071e-45	0.0343744	31	0.317046	6.32656e-134	0.100518	1	-0.00722343	1.41533	5.21779e-05
ADAMTS4	ITPA	28587	89	0.21379	4.30221e-60	0.045706	46	0.53216	0	0.283194	13	0.0176043	0.183227	0.00030991
ADAMTS4	SERPINA1	28814	86	0.199035	1.45821e-52	0.0396149	59	0.175183	6.16167e-41	0.030689	17	0.0231844	0.0784533	0.000537516
ADAMTS4	TRAF2	28701	88	0.199278	1.70387e-52	0.0397118	57	0.110433	4.83793e-17	0.0121955	5	0.0057675	0.662206	3.3264e-05
ADAMTSL4	ALPP	28818	74	0.245454	7.86421e-80	0.0602477	68	0.483448	0	0.233722	8	-0.0126798	1.66416	0.000160778
ADAMTSL4	ATXN3	29334	72	0.248862	1.62817e-83	0.0619321	18	0.252232	8.14619e-86	0.0636212	7	0.000276761	0.983092	7.65964e-08
ADAMTSL4	CTSB	28853	65	0.232598	9.74116e-72	0.0541019	91	0.413745	1.7216e-237	0.171185	2	0.0100053	0.447335	0.000100107
ADAMTSL4	GAPDH	28187	45	0.257495	4.67035e-86	0.0663034	98	0.208626	1.79257e-56	0.0435249	3	0.00909497	0.494789	8.27184e-05
ADAMTSL4	GSN	29266	66	0.243206	1.46526e-79	0.0591494	52	0.170803	1.46499e-39	0.0291738	2	0.0145034	0.267257	0.000210348
ADAMTSL4	HSPB1	28373	61	0.240499	1.82141e-75	0.0578399	62	0.359945	3.6893e-173	0.129561	1	0.013513	0.308818	0.000182602
ADAMTSL4	NTF4	28228	51	0.265704	7.69908e-92	0.0705986	89	0.186275	3.02522e-45	0.0346983	5	0.00600019	0.652193	3.60023e-05
ADAMTSL4	RGL2	29035	71	0.245442	2.03206e-80	0.060242	96	0.208301	6.0776e-58	0.0433893	1	0.0159124	0.225359	0.000253205
ADAMTSL4	SPINK2	28824	70	0.259438	2.64294e-89	0.0673083	76	0.505656	0	0.255688	5	-0.00935573	1.52239	8.75298e-05
ADAMTSL4	SPRY2	28372	41	0.260244	1.71027e-88	0.0677269	51	0.158731	2.4629e-33	0.0251956	4	0.00788988	0.552384	6.22502e-05
ADAMTSL4	VASN	28248	70	0.253424	1.6786e-83	0.064224	47	0.353324	9.2103e-166	0.124838	2	0.03114	0.0192566	0.000969699
ADAMTSL4	VWC2	28599	69	0.23765	2.98856e-74	0.0564775	72	0.433501	9.32659e-261	0.187923	6	-0.00020646	1.01245	4.26259e-08
ADD1	CADPS	28769	50	0.160721	1.35142e-34	0.0258313	97	0.199493	1.01106e-52	0.0397974	8	0.00555251	0.67371	3.08304e-05
ADD1	DYNLT1	28769	50	0.135324	6.39294e-25	0.0183126	84	0.539274	0	0.290817	26	0.0406231	0.00205751	0.00165023
ADD1	RAC3	28769	49	0.126923	4.29037e-22	0.0161095	99	0.190959	2.23668e-48	0.0364654	7	-0.00178384	1.1076	3.1821e-06
ADD1	SMARCA2	28258	46	0.12569	2.44584e-21	0.015798	96	0.156579	2.39493e-32	0.024517	10	0.00526137	0.692526	2.7682e-05
ADD1	STX7	28660	47	0.146636	6.41388e-29	0.0215023	71	0.467168	0	0.218246	5	0.0502289	0.000142147	0.00252295
ADD1	TK1	29043	45	0.175386	2.41762e-41	0.0307603	35	0.0863354	4.38245e-11	0.00745381	2	-0.0225065	1.91367	0.000506542
ADD1	TP53	28253	47	0.136452	6.86251e-25	0.018619	92	0.191936	5.07856e-48	0.0368396	29	0.0136043	0.306587	0.000185078
ADD1	TRIM25	29270	48	0.159618	1.03965e-34	0.0254779	86	0.183484	1.71569e-45	0.0336664	19	0.0231798	0.0761663	0.000537302
ADGRE2	CD55	33458	75	0.321835	4.56132e-161	0.103578	56	0.304584	1.22736e-143	0.0927711	9	0.0180633	0.13957	0.000326281
ADGRE2	KIR2DL3	33799	73	0.316099	1.06649e-156	0.0999184	39	0.429852	4.06039e-302	0.184773	5	0.0263976	0.0299913	0.000696833
ADGRE2	TNFSF8	29776	76	0.311099	8.6404e-134	0.0967827	71	0.284327	3.89682e-111	0.080842	10	0.0516309	6.71667e-05	0.00266574
ADGRF5	CABP2	29349	70	0.263087	1.64597e-93	0.0692149	56	0.145935	2.65824e-29	0.0212971	7	0.00259887	0.842219	6.75414e-06
ADIPOQ	BNIP3L	29355	57	0.295908	5.7947e-119	0.0875616	93	0.200203	3.81314e-54	0.0400814	1	0.00858582	0.510706	7.37163e-05
ADIPOQ	C1QTNF9	29470	65	0.289981	1.4903e-114	0.0840891	89	0.694721	0	0.482637	14	0.0613191	2.46446e-06	0.00376003
ADIPOQ	CAMLG	29341	63	0.272506	1.97124e-100	0.0742593	100	0.220468	1.59973e-65	0.048606	1	0.0142868	0.273854	0.000204112
ADIPOQ	CLEC10A	29444	57	0.265688	1.06144e-95	0.07059	88	0.480766	0	0.231136	5	0.0437916	0.000776132	0.0019177
ADIPOQ	FKBP7	28912	67	0.281309	1.25144e-105	0.0791349	87	0.164223	3.08256e-36	0.026969	11	0.00921172	0.483729	8.48558e-05
ADIPOQ	TNFSF14	29444	76	0.260221	9.6093e-92	0.0677148	57	0.271824	2.9658e-100	0.0738883	2	-0.0102028	1.56623	0.000104097
ADM	EDN1	29151	41	0.172213	4.79331e-40	0.0296572	75	0.214706	9.09677e-62	0.0460986	13	0.0195846	0.134863	0.000383558
ADM	MME	34766	45	0.16382	5.04971e-43	0.026837	41	0.38297	1.00379e-241	0.146666	2	0.0408902	0.000648612	0.00167201
ADRA2A	SH3GL3	28527	61	0.147639	3.62434e-29	0.0217973	99	0.196335	1.11659e-50	0.0385474	17	0.0255209	0.0539146	0.000651316
AFAP1	AKT3	28105	68	0.717613	0	0.514968	69	0.157573	1.40915e-32	0.0248291	58	0.269628	3.17314e-94	0.0726994
AFAP1	DBN1	28660	81	0.715981	0	0.512628	92	0.193981	1.02382e-49	0.0376284	53	0.240181	5.13003e-76	0.0576871
AFAP1	MYH9	29421	62	0.716824	0	0.513836	79	0.16523	2.76107e-37	0.0273011	50	0.246603	3.07333e-82	0.0608132
AFAP1	PPIB	28870	80	0.707362	0	0.500361	71	0.149075	4.74598e-30	0.0222233	44	0.308818	8.08697e-128	0.0953688
AFAP1	SRC	28996	75	0.70984	0	0.503873	85	0.173032	3.27625e-40	0.0299401	35	0.281575	3.86753e-106	0.0792845
AFAP1	TRIM25	29270	88	0.716523	0	0.513406	86	0.191815	1.24987e-49	0.0367932	36	0.259958	4.88046e-91	0.0675781
AFP	SIRT1	28447	72	0.368235	3.24177e-182	0.135597	45	0.101853	1.35378e-14	0.010374	15	0.00288244	0.827926	8.30847e-06
AGBL2	TP73	28561	100	0.212518	2.46127e-59	0.0451641	96	0.178033	6.8325e-42	0.0316958	22	0.00701781	0.595917	4.92496e-05
AGER	APP	34463	69	0.164589	4.73354e-43	0.0270896	81	0.202491	1.08648e-64	0.0410026	5	0.00100356	0.933614	1.00713e-06
AGER	BDNF	29525	34	0.153209	2.40481e-32	0.0234731	75	0.22277	2.64339e-67	0.0496265	10	-0.0180567	1.83467	0.000326044
AGER	S100P	33725	29	0.154512	2.6012e-37	0.0238739	61	0.245659	2.84272e-93	0.0603485	20	-0.00757343	1.46598	5.73569e-05
AGER	TTR	29239	37	0.166276	1.6214e-37	0.0276476	66	0.213812	1.9741e-61	0.0457156	5	0.0118329	0.365653	0.000140016
AGR2	AK2	28761	32	0.119155	1.21971e-19	0.014198	80	0.157068	4.30022e-33	0.0246703	22	0.0121011	0.358824	0.000146438
AGR2	ANXA1	27932	47	0.119855	2.51023e-19	0.0143652	71	0.168019	1.19456e-36	0.0282304	4	0.000375967	0.977588	1.41351e-07
AGR2	ANXA10	34038	38	0.107475	6.04058e-19	0.0115508	95	0.191034	5.85248e-57	0.036494	4	-0.00992361	1.58699	9.8478e-05
AGR2	ANXA5	33982	37	0.112956	9.62649e-21	0.0127592	86	0.208962	6.25709e-68	0.0436652	1	0.00442314	0.715433	1.95642e-05
AGR2	AP2B1	28055	36	0.107531	6.67168e-16	0.0115628	90	0.172017	1.60624e-38	0.0295897	4	-0.0130946	1.67326	0.000171469
AGR2	APEX1	33667	36	0.0952631	4.75731e-15	0.00907506	64	0.303768	1.00058e-143	0.0922748	10	0.0153037	0.209266	0.000234204
AGR2	APRT	33335	57	0.107624	1.23299e-18	0.011583	76	0.144697	1.59493e-32	0.0209372	5	0.0039167	0.749161	1.53405e-05
AGR2	BLVRB	33576	50	0.0865827	1.18543e-12	0.00749657	81	0.210581	3.51059e-68	0.0443444	7	0.0267909	0.0281371	0.000717753
AGR2	C3	27331	56	0.11027	2.94377e-16	0.0121595	54	0.12097	2.8465e-19	0.0146336	2	-0.0157854	1.75673	0.00024918
AGR2	CACYBP	28058	49	0.12088	1.02754e-19	0.0146119	42	0.129216	2.53381e-22	0.0166967	4	0.0115287	0.387912	0.000132911
AGR2	CD34	33760	55	0.131696	1.65821e-27	0.0173437	20	0.261083	1.22969e-105	0.0681644	6	0.0144112	0.236406	0.000207682
AGR2	CETN3	28686	52	0.0884088	1.97279e-11	0.00781611	33	0.170886	7.57914e-39	0.0292019	15	0.000910376	0.945038	8.28784e-07
AGR2	CHCHD10	28761	51	0.11744	4.03978e-19	0.0137921	67	0.182076	4.62186e-44	0.0331517	5	0.017799	0.177105	0.000316803
AGR2	COL2A1	28079	47	0.108995	2.61421e-16	0.0118798	88	0.573482	0	0.328882	5	0.00603968	0.650926	3.64778e-05
AGR2	COPB2	27891	50	0.127637	1.07152e-21	0.0162913	89	0.210547	6.33927e-57	0.0443302	4	-0.00517013	1.30054	2.67302e-05
AGR2	CTNNA1	27928	53	0.111825	5.22725e-17	0.0125049	98	0.199035	5.2999e-51	0.0396147	12	-0.00869292	1.48399	7.55669e-05
AGR2	CTSE	28107	52	0.109719	1.5963e-16	0.0120382	70	0.425011	2.06314e-245	0.180634	9	0.0361454	0.00672378	0.00130649
AGR2	CYB5R2	28387	51	0.114305	5.68034e-18	0.0130655	89	0.228203	5.74563e-68	0.0520766	13	0.0265086	0.0458004	0.000702708
AGR2	DAG1	33552	38	0.108018	7.14781e-19	0.0116679	67	0.147479	6.10554e-34	0.0217501	3	0.0034547	0.777224	1.19349e-05
AGR2	DDX39A	27967	28	0.102724	1.35006e-14	0.0105522	97	0.216151	3.98945e-60	0.0467214	6	0.0064811	0.627964	4.20047e-05
AGR2	DNAJA2	33705	51	0.0983287	5.90525e-16	0.00966853	87	0.164108	6.59894e-42	0.0269315	11	0.00828304	0.496534	6.86088e-05
AGR2	DNPEP	28761	52	0.119385	1.03751e-19	0.0142528	80	0.19434	4.57926e-50	0.0377682	2	0.0235902	0.0736165	0.000556499
AGR2	DYNC1H1	28676	50	0.103853	3.16167e-15	0.0107854	40	0.203899	7.04912e-55	0.0415749	3	-0.0110719	1.59815	0.000122588
AGR2	ECHS1	28079	47	0.120975	9.331e-20	0.014635	41	0.174387	1.38635e-39	0.0304109	5	-0.0103332	1.56116	0.000106776
AGR2	EEF1D	28799	28	0.137084	1.46242e-25	0.0187921	55	0.169667	1.88125e-38	0.028787	4	-0.01619	1.78072	0.000262117
AGR2	EIF2S2	28079	47	0.126277	2.13347e-21	0.0159459	54	0.123609	1.45813e-20	0.0152791	6	0.0236456	0.0764451	0.000559114
AGR2	EIF5A	33096	56	0.0992231	5.91959e-16	0.00984521	100	0.198906	4.88461e-60	0.0395636	3	-0.028826	1.98099	0.000830939
AGR2	EPPK1	28079	47	0.0887285	2.73123e-11	0.00787275	88	0.454093	8.10115e-284	0.2062	7	0.0228625	0.0867114	0.000522695
AGR2	ERP29	28107	47	0.125921	2.63397e-21	0.015856	84	0.167236	1.54858e-36	0.0279678	9	0.0106171	0.426123	0.000112722
AGR2	FABP2	33369	49	0.123453	4.43354e-24	0.0152407	38	0.174021	1.58895e-46	0.0302833	8	0.0455792	0.00019568	0.00207746
AGR2	GART	28776	53	0.119512	9.28213e-20	0.0142832	60	0.147015	3.58631e-29	0.0216134	7	0.0123082	0.350532	0.000151493
AGR2	GGCT	28739	51	0.108347	1.77842e-16	0.0117391	62	0.164458	3.96456e-36	0.0270464	2	0.0241928	0.0666688	0.000585291
AGR2	GPI	28796	53	0.0927227	1.78645e-12	0.0085975	79	0.174577	1.21636e-40	0.030477	18	0.0306633	0.019964	0.00094024
AGR2	GRHPR	28799	49	0.11442	3.04337e-18	0.0130919	48	0.212217	1.21825e-59	0.0450362	1	0.0233094	0.0769333	0.000543329
AGR2	GSN	28693	53	0.121179	3.22375e-20	0.0146844	54	0.151586	7.65857e-31	0.0229782	3	-0.0289533	1.97171	0.000838293
AGR2	GSTM4	27891	50	0.101662	2.72487e-14	0.0103352	33	0.29269	1.31744e-110	0.0856676	2	0.0205374	0.125111	0.000421783
AGR2	HNRNPUL1	28776	51	0.139732	1.73881e-26	0.0195249	70	0.191092	1.85017e-48	0.0365162	13	0.000295313	0.98213	8.72096e-08
AGR2	HSP90B1	33926	49	0.105512	2.93666e-18	0.0111328	95	0.181506	2.42089e-51	0.0329444	2	-0.000936718	1.06149	8.77441e-07
AGR2	HSPA2	28676	53	0.106986	4.52518e-16	0.0114461	68	0.151311	1.01443e-30	0.022895	4	-0.00756236	1.43307	5.71893e-05
AGR2	KRT8	27928	53	0.0982357	1.8726e-13	0.00965025	97	0.18427	7.59001e-44	0.0339556	22	0.0262171	0.0500925	0.000687334
AGR2	LGALS1	33369	35	0.120027	7.68192e-23	0.0144064	80	0.235838	5.23591e-85	0.0556195	9	0.00907762	0.458443	8.24032e-05
AGR2	LGALS3	33437	37	0.109646	2.43493e-19	0.0120223	70	0.46415	0	0.215435	7	0.0204709	0.0941602	0.000419057
AGR2	LTA4H	33773	56	0.110813	6.63865e-20	0.0122796	83	0.162386	3.92094e-41	0.0263693	13	0.0158053	0.194024	0.000249809
AGR2	LYPD3	33260	37	0.110579	1.49814e-19	0.0122278	78	0.449392	0	0.201953	1	-0.00934977	1.5542	8.74183e-05
AGR2	MDH1	28640	53	0.104969	1.65654e-15	0.0110184	74	0.132037	1.07145e-23	0.0174338	3	0.0180211	0.172657	0.000324761
AGR2	MUC2	28808	44	0.111319	2.37638e-17	0.0123918	58	0.604956	0	0.365972	8	0.00727092	0.581113	5.28662e-05
AGR2	NAGK	28027	27	0.0940358	1.73592e-12	0.00884274	28	0.202326	7.34776e-53	0.0409358	2	0.0137585	0.303071	0.000189296
AGR2	NMT1	28776	30	0.0898823	8.43397e-12	0.00807883	89	0.180206	3.32745e-43	0.0324744	11	0.0198571	0.132012	0.000394304
AGR2	NOP56	27891	49	0.102863	1.34897e-14	0.0105807	97	0.188251	1.15887e-45	0.0354383	14	0.017035	0.203343	0.000290191
AGR2	NOS2	27891	49	0.121137	1.09931e-19	0.0146741	49	0.1171	1.72445e-18	0.0137125	2	0.0534412	6.51689e-05	0.00285596
AGR2	PARK7	33576	56	0.119595	8.05606e-23	0.0143031	39	0.136848	1.95504e-29	0.0187273	7	0.0176311	0.148563	0.000310856
AGR2	PARP1	33392	56	0.094686	8.93074e-15	0.00896544	66	0.173731	2.0851e-46	0.0301824	2	0.0146697	0.23067	0.000215201
AGR2	PCBP2	28776	54	0.102474	6.55862e-15	0.010501	88	0.185633	8.78002e-46	0.0344595	4	0.000690095	0.958257	4.76231e-07
AGR2	PDIA4	28808	50	0.11201	1.50624e-17	0.0125462	63	0.128203	1.52915e-22	0.0164361	10	0.0291567	0.0268963	0.000850113
AGR2	PRDX2	28303	51	0.0921538	3.75095e-12	0.00849233	83	0.185304	6.70429e-45	0.0343376	12	0.00977637	0.46212	9.55774e-05
AGR2	PRDX3	33096	50	0.125447	1.25184e-24	0.0157369	82	0.141632	5.26184e-31	0.0200598	13	0.0131816	0.2836	0.000173756
AGR2	PRDX5	33798	51	0.108799	2.9737e-19	0.0118372	77	0.169589	8.66675e-45	0.0287603	10	0.0179524	0.140007	0.000322287
AGR2	PSIP1	33392	41	0.127901	9.29202e-26	0.0163587	54	0.149921	7.17453e-35	0.0224764	16	-0.00637384	1.39747	4.06258e-05
AGR2	PSME1	33335	39	0.115802	2.41119e-21	0.01341	91	0.178373	8.71587e-49	0.0318168	23	0.0106225	0.385829	0.000112837
AGR2	RHOC	33206	38	0.10439	1.48023e-17	0.0108972	82	0.171449	5.52993e-45	0.0293947	3	0.00573622	0.640232	3.29043e-05
AGR2	RTKN2	27891	50	0.130167	1.65483e-22	0.0169434	99	0.20364	2.72759e-53	0.0414693	9	-0.00896773	1.4969	8.04201e-05
AGR2	S100P	33044	50	0.118778	3.394e-22	0.0141082	52	0.257111	2.97936e-100	0.0661058	14	0.0255453	0.0378464	0.000652563
AGR2	SORD	33619	39	0.100236	1.75123e-16	0.0100473	79	0.177217	1.47031e-48	0.0314058	2	-0.000262162	1.01715	6.8729e-08
AGR2	STAU1	27796	50	0.125279	6.88744e-21	0.0156947	32	0.102189	2.21725e-14	0.0104426	4	0.00333347	0.80376	1.1112e-05
AGR2	STIP1	33518	35	0.102987	2.84747e-17	0.0106063	75	0.161079	3.35935e-40	0.0259464	3	0.00789747	0.517975	6.237e-05
AGR2	STOML2	27796	52	0.103503	1.02487e-14	0.010713	79	0.160865	1.5237e-33	0.0258776	17	0.00251138	0.851501	6.30705e-06
AGR2	TALDO1	28696	50	0.0850148	1.11353e-10	0.00722752	74	0.17072	8.70808e-39	0.0291452	15	0.0187858	0.154749	0.000352907
AGR2	TARS1	28676	28	0.0927405	1.96626e-12	0.0086008	99	0.175294	8.38071e-41	0.0307279	6	0.0170736	0.196084	0.000291507
AGR2	TGM2	33321	34	0.0829147	1.21006e-11	0.00687484	34	0.154356	8.21215e-37	0.0238258	17	0.0636156	2.02044e-07	0.00404695
AGR2	TTN	27891	49	0.118754	5.64645e-19	0.0141025	42	0.0912123	8.79338e-12	0.00831968	3	-0.0065124	1.37323	4.24114e-05
AGR2	TXN	28322	47	0.134714	2.3679e-24	0.0181479	88	0.1986	1.77769e-51	0.039442	12	0.031028	0.0195331	0.000962734
AGR2	TXNDC5	33868	38	0.111839	2.67132e-20	0.0125079	68	0.170718	1.83648e-45	0.0291446	6	0.00510984	0.674153	2.61104e-05
AGR2	TXNRD1	33576	37	0.120421	4.0755e-23	0.0145012	71	0.141776	1.7173e-31	0.0201003	3	0.0174709	0.152287	0.000305234
AGR2	UNC79	27796	48	0.123595	2.27665e-20	0.0152758	68	0.187619	3.25127e-45	0.0352009	11	0.021122	0.115337	0.000446138
AGR3	LSM1	34241	70	0.149816	1.14711e-35	0.0224448	100	0.1839	3.74043e-53	0.0338191	2	0.00556494	0.645205	3.09686e-05
AGR3	LYPD3	33548	68	0.19544	9.45488e-59	0.0381968	72	0.444018	0	0.197152	4	0.0173096	0.156294	0.000299623
AGRN	AIF1L	29017	89	0.315744	1.69155e-134	0.0996944	33	0.228383	1.51888e-69	0.0521589	2	0.00696633	0.595717	4.85297e-05
AGRN	APOE	29796	93	0.309125	4.00986e-132	0.0955583	70	0.636634	0	0.405302	4	0.0495675	0.000129247	0.00245693
AGRN	C3	28283	88	0.310007	3.02298e-126	0.0961041	52	0.153677	3.11095e-31	0.0236166	13	0.00630387	0.635506	3.97388e-05
AGRN	CCL3	34636	94	0.313547	7.37931e-158	0.0983115	93	0.31302	2.62299e-157	0.0979816	20	0.0258199	0.0316405	0.000666666
AGRN	CFC1	33799	89	0.322175	4.82527e-163	0.103797	45	0.131123	2.62697e-27	0.0171932	8	0.0126068	0.300065	0.000158931
AGRN	DBI	34600	88	0.31055	1.38669e-154	0.0964415	51	0.222109	4.32026e-78	0.0493323	9	0.0231102	0.0545601	0.000534079
AGRN	GRN	34603	95	0.303398	2.71977e-147	0.0920506	55	0.478489	0	0.228952	8	0.00928883	0.439769	8.62824e-05
AGRN	IQGAP2	34464	86	0.320636	1.47185e-164	0.102807	86	0.174472	3.07576e-48	0.0304406	3	-0.00545614	1.34936	2.97694e-05
AGRN	LAIR2	34370	91	0.307497	1.88087e-150	0.0945542	99	0.68754	0	0.472712	5	0.0381685	0.00155023	0.00145683
AGRN	MAX	33810	87	0.289809	5.60046e-131	0.0839892	62	0.122444	5.25317e-24	0.0149926	7	0.017034	0.161343	0.000290156
AGRN	MYBPC1	29765	90	0.312433	6.14291e-135	0.0976145	73	0.195453	2.44241e-52	0.038202	4	0.0238722	0.0655119	0.00056988
AGRN	NID2	34766	91	0.318409	1.32913e-163	0.101384	49	0.433075	0	0.187554	17	0.0125511	0.295365	0.000157531
AGRN	PCOLCE	13058	71	0.30572	1.30293e-57	0.093465	70	0.283277	2.23505e-49	0.080246	3	0.00877994	0.653842	7.70874e-05
AGRN	PLTP	34886	88	0.314683	3.48197e-160	0.0990253	72	0.317928	1.2075e-163	0.101079	14	0.0366977	0.00217099	0.00134672
AGRN	SCGB2A2	28765	78	0.305226	2.58308e-124	0.0931629	99	0.189029	2.01381e-47	0.0357321	11	0.0466685	0.000398771	0.00217795
AGRN	SPP1	34941	88	0.327792	1.06502e-174	0.107448	84	0.190055	7.76831e-58	0.0361208	5	-0.00171391	1.1139	2.93747e-06
AGRN	TRIM21	34636	89	0.315926	2.31665e-160	0.0998093	31	0.0744832	5.41307e-10	0.00554775	4	0.00978282	0.415597	9.57036e-05
AGRN	VIM	33970	82	0.29718	1.39174e-138	0.088316	98	0.208954	6.62737e-68	0.0436617	2	0.00173977	0.885994	3.0268e-06
AGRP	GHRL	34804	65	0.193479	1.11474e-59	0.037434	81	0.215778	4.04091e-74	0.0465603	14	0.0117064	0.328826	0.000137039
AGRP	GRN	34652	65	0.19625	3.99634e-61	0.038514	63	0.461826	0	0.213284	19	0.0091667	0.445478	8.40284e-05
AGRP	NHLRC3	28522	67	0.170136	2.63788e-38	0.0289462	44	0.269681	1.25841e-95	0.0727279	10	0.0347116	0.00874657	0.0012049
AGRP	NOTCH2	29938	62	0.184141	8.20437e-47	0.033908	79	0.458267	0	0.210008	10	0.00536834	0.677925	2.88191e-05
AGRP	TK1	29422	65	0.196439	2.87646e-52	0.0385882	35	0.0779637	2.12141e-09	0.00607834	7	0.0150527	0.248307	0.000226584
AGT	ENPEP	29138	48	0.372377	4.33176e-191	0.138665	99	0.221993	5.60632e-66	0.0492808	1	-0.00340966	1.20531	1.16258e-05
AGT	KLK10	29707	47	0.379809	3.39917e-203	0.144255	60	0.506333	0	0.256373	5	-0.00308618	1.18798	9.52449e-06
AGT	REN	29606	47	0.387284	3.62914e-211	0.149989	65	0.148835	1.11709e-30	0.0221519	5	-0.00325662	1.19783	1.06056e-05
AGT	RIPK4	29138	48	0.397306	1.29865e-219	0.157852	91	0.194008	1.59043e-50	0.037639	13	0.0159311	0.224019	0.000253798
AGT	TP53	28942	45	0.377789	9.12499e-196	0.142725	93	0.17728	4.45913e-42	0.0314281	4	0.0151577	0.248911	0.000229756
AHCY	ATG16L1	29432	74	0.30033	5.75886e-123	0.0901981	91	0.186467	3.37491e-47	0.03477	2	-0.0135065	1.69982	0.000182425
AHCY	ATXN3	29499	76	0.294587	2.00229e-118	0.0867812	16	0.255777	9.2823e-89	0.065422	8	0.00647549	0.619013	4.19319e-05
AHCY	DAB2	34696	81	0.285259	4.72103e-130	0.0813728	72	0.155534	7.93113e-39	0.0241907	7	-0.0316353	1.9916	0.00100079
AHCY	EP300	28704	80	0.295809	2.84939e-116	0.087503	100	0.210701	1.30742e-58	0.0443947	16	0.0149182	0.258451	0.000222552
AHCY	ERP44	34272	79	0.272165	1.09391e-116	0.0740738	53	0.310421	5.36621e-153	0.0963613	47	0.053273	1.0207e-05	0.00283801
AHCY	FOS	28409	77	0.268118	3.9609e-94	0.0718872	100	0.208027	1.41164e-56	0.0432752	3	0.00501318	0.705598	2.51319e-05
AHCY	FUS	33571	78	0.294537	1.7962e-134	0.0867521	82	0.176736	3.07099e-48	0.0312357	24	-0.00567847	1.35822	3.22451e-05
AHCY	GABARAPL1	29058	77	0.256837	3.37856e-88	0.0659651	78	0.171449	1.40849e-39	0.0293947	12	-0.00698794	1.40568	4.88314e-05
AHCY	JUN	33831	79	0.268045	1.11062e-111	0.071848	91	0.159341	1.02071e-39	0.0253894	1	-0.0129421	1.71286	0.000167499
AHCY	MAPK13	28460	78	0.29967	1.94424e-118	0.0898018	95	0.197256	4.91426e-51	0.0389098	2	0.0137277	0.30043	0.00018845
AHCY	MYO6	29506	77	0.259472	2.08816e-91	0.0673259	100	0.202752	8.65259e-56	0.0411083	22	0.005777	0.657269	3.33737e-05
AHCY	NSFL1C	34740	77	0.291992	1.26703e-136	0.0852594	64	0.127356	1.61289e-26	0.0162196	23	0.000142329	0.990536	2.02577e-08
AHCY	YWHAQ	28910	76	0.261411	5.78605e-91	0.0683357	83	0.177511	3.83919e-42	0.0315101	38	0.0070601	0.591449	4.9845e-05
AHNAK	ANXA2	29241	86	0.197153	2.48313e-52	0.0388693	62	0.389189	8.41487e-211	0.151468	10	0.0397536	0.00236107	0.00158035
AHNAK	APEX1	29043	87	0.224302	3.8533e-67	0.0503116	60	0.32413	3.68187e-142	0.10506	7	0.01883	0.151327	0.00035457
AHNAK	CDH1	27740	87	0.185518	3.81279e-44	0.0344168	24	0.389687	1.2154e-200	0.151856	16	0.00865356	0.519299	7.48842e-05
AHNAK	EGFR	29157	85	0.205864	7.78955e-57	0.04238	54	0.173004	2.06806e-40	0.0299305	6	0.018102	0.166941	0.000327681
AHNAK	ESR1	28528	81	0.193196	4.25053e-49	0.0373249	61	0.153456	2.10589e-31	0.0235487	20	0.0216671	0.10176	0.000469463
AHNAK	GABARAPL1	29035	85	0.194548	1.2381e-50	0.0378489	77	0.181226	4.62307e-44	0.0328428	12	0.00252525	0.847435	6.3769e-06
AHNAK	MAPT	28226	86	0.190185	3.99867e-47	0.0361702	98	0.181246	6.86253e-43	0.03285	9	0.0138419	0.298429	0.000191599
AHNAK	PMS1	28757	85	0.204689	1.8961e-55	0.0418976	95	0.200733	2.36925e-53	0.0402935	1	-9.48732e-05	1.00574	9.00092e-09
AHNAK	PPL	28528	84	0.207264	2.13769e-56	0.0429584	73	0.16473	5.4316e-36	0.0271361	2	0.00977894	0.460227	9.56276e-05
AHNAK	RPA2	28528	81	0.186477	8.33622e-46	0.0347739	94	0.186435	8.74113e-46	0.0347579	1	0.00922576	0.485992	8.51146e-05
AHNAK	RPL14	29701	86	0.206524	3.12377e-58	0.0426521	100	0.199658	1.81972e-54	0.0398633	8	0.0107779	0.406246	0.000116164
AHNAK	SDC1	28830	85	0.220521	1.90756e-64	0.0486295	53	0.217245	1.48629e-62	0.0471955	3	-0.00730635	1.42089	5.33828e-05
AHNAK	YAP1	29334	88	0.215913	7.80637e-63	0.0466182	54	0.175731	6.7244e-42	0.0308815	3	0.0184817	0.156972	0.000341573
AHNAK2	ANXA2	29241	56	0.185893	1.27064e-46	0.0345563	58	0.40034	4.70744e-224	0.160272	3	0.0191264	0.143615	0.00036582
AHNAK2	BSG	29124	67	0.184178	1.32721e-45	0.0339217	54	0.200595	6.21146e-54	0.0402382	3	0.00409015	0.754984	1.67293e-05
AHNAK2	CLTA	28309	80	0.183365	5.4029e-44	0.0336228	73	0.140559	2.25388e-26	0.0197569	11	-0.00188356	1.11267	3.54778e-06
AHNAK2	FAM3C	28776	69	0.20891	8.97903e-58	0.0436435	70	0.183776	6.83601e-45	0.0337738	2	0.0140981	0.284924	0.000198755
AHNAK2	LYN	28818	64	0.194203	4.34521e-50	0.0377149	72	0.134238	1.38552e-24	0.0180199	1	0.00251406	0.848673	6.3205e-06
AHNAK2	TNFAIP8L2	28824	45	0.194815	2.08243e-50	0.037953	71	0.156509	6.22824e-33	0.024495	2	-0.009534	1.53074	9.08972e-05
AHSA1	CDC37	29613	94	0.193104	7.51017e-51	0.0372893	84	0.150493	2.43156e-31	0.0226482	18	0.00150238	0.907977	2.25714e-06
AHSA1	EGFR	29774	96	0.191048	4.73178e-50	0.0364994	54	0.182831	6.43345e-46	0.0334273	9	0.00792522	0.540929	6.28092e-05
AHSA1	EIF4B	29300	94	0.19256	4.6582e-50	0.0370793	75	0.159698	8.90037e-35	0.0255035	5	0.0118221	0.365558	0.000139761
AHSA1	FKBP4	29300	96	0.199576	1.03093e-53	0.0398305	66	0.154246	1.57308e-32	0.0237917	2	-0.00632545	1.3717	4.00113e-05
AHSA1	JUN	28961	92	0.212554	3.67448e-60	0.0451793	87	0.169636	1.19649e-38	0.0287763	5	0.0183914	0.161665	0.000338242
AHSA1	NEK7	29686	94	0.204753	3.21411e-57	0.0419237	99	0.215989	1.28534e-63	0.0466512	22	-0.00360078	1.21852	1.29656e-05
AHSA1	PRDX6	29764	93	0.207624	5.79581e-59	0.0431079	38	0.136311	4.40228e-26	0.0185808	13	0.00820276	0.52692	6.72853e-05
AHSA1	STIP1	29443	96	0.184939	1.85345e-46	0.0342023	71	0.159202	1.00011e-34	0.0253454	3	-0.00413103	1.2487	1.70654e-05
AHSA1	STK24	28829	96	0.209465	3.55903e-58	0.0438754	88	0.175561	3.95461e-41	0.0308217	2	0.000594707	0.963992	3.53676e-07
AHSA1	VIM	28902	96	0.195497	6.83883e-51	0.0382191	96	0.183367	6.97245e-45	0.0336235	7	-0.0056109	1.33025	3.14822e-05
AHSG	CA8	29339	94	0.543694	0	0.295603	47	0.132271	2.58856e-24	0.0174957	2	0.0106922	0.412882	0.000114323
AHSG	CAT	30051	89	0.560377	0	0.314023	41	0.174761	2.00376e-42	0.0305413	6	0.0105617	0.41299	0.00011155
AHSG	DPP4	29025	87	0.559541	0	0.313086	76	0.200211	1.46495e-53	0.0400846	3	0.00722013	0.582323	5.21302e-05
AHSG	EGFR	29957	84	0.565695	0	0.320011	52	0.187254	2.08617e-48	0.0350642	7	0.0117499	0.36319	0.000138061
AHSG	FURIN	29762	86	0.548764	0	0.301142	44	0.188053	1.65927e-48	0.0353639	28	0.0209735	0.105678	0.000439888
AHSG	KLK10	29707	91	0.543168	0	0.295031	76	0.514459	0	0.264668	7	-0.00504919	1.3028	2.54943e-05
AHSG	LGALS3	29642	85	0.57194	0	0.327115	60	0.488344	0	0.238479	8	0.00477131	0.713407	2.27654e-05
AHSG	RIPK4	29138	86	0.558712	0	0.312159	91	0.211786	4.42484e-60	0.0448533	34	0.00352098	0.788148	1.23973e-05
AIDA	ATG16L1	29299	35	0.0760794	5.52152e-09	0.00578808	88	0.183845	1.05079e-45	0.0337991	4	-0.00793036	1.45608	6.28907e-05
AIF1L	ANPEP	28864	32	0.250476	2.75726e-83	0.062738	88	0.389379	2.6288e-208	0.151616	16	-0.00616048	1.36017	3.79515e-05
AIF1L	CTSB	28853	30	0.243638	9.7066e-79	0.0593597	90	0.414306	3.41136e-238	0.17165	13	0.0222521	0.0910043	0.000495156
AIF1L	DPP4	28240	39	0.217935	1.06516e-61	0.0474958	72	0.198017	4.86373e-51	0.0392105	28	0.0217982	0.101415	0.000475159
AIF1L	NRP1	28968	35	0.229998	2.05571e-70	0.052899	47	0.294363	3.76988e-116	0.0866497	38	0.0234383	0.074458	0.000549353
AIF1L	TFRC	28915	32	0.244057	3.47385e-79	0.0595637	25	0.417466	1.01941e-242	0.174278	6	0.0113365	0.38872	0.000128517
AK1	AK2	29499	94	0.162961	2.16956e-36	0.0265563	80	0.170927	6.49252e-40	0.029216	24	0.0230003	0.0773288	0.000529016
AK1	SLC12A2	28576	95	0.182487	5.54538e-44	0.0333015	98	0.172429	2.19205e-39	0.0297318	12	0.022621	0.0872768	0.000511711
AK2	BAG3	29339	79	0.167782	2.656e-38	0.0281508	63	0.161306	1.70203e-35	0.0260196	5	0.0140796	0.280913	0.000198235
AK2	CEP290	29625	77	0.145237	2.69207e-29	0.0210937	88	0.175863	2.30168e-42	0.0309277	15	0.00892855	0.491998	7.97189e-05
AK2	DUT	30087	79	0.160117	7.62971e-36	0.0256373	73	0.17104	9.91141e-41	0.0292546	1	-0.00527906	1.31776	2.78685e-05
AK2	FABP3	30080	78	0.168339	1.7454e-39	0.0283381	77	0.185488	1.04563e-47	0.0344059	4	-0.00806141	1.46812	6.49863e-05
AK2	GLRX5	29348	76	0.157218	8.56062e-34	0.0247175	71	0.192541	4.01724e-50	0.0370719	41	0.00144531	0.911854	2.08892e-06
AK2	GUK1	29113	79	0.167087	1.02183e-37	0.027918	100	0.215844	2.45307e-62	0.0465885	2	0.0130164	0.320708	0.000169426
AK2	JUN	29044	79	0.139421	1.32962e-26	0.0194383	87	0.156337	4.22485e-33	0.0244412	1	0.00872128	0.506357	7.60607e-05
AK2	NEK7	29625	79	0.155453	2.28261e-33	0.0241657	98	0.218534	5.44283e-65	0.0477573	18	0.0176164	0.175154	0.000310339
AK2	NIT2	29967	78	0.159299	2.34278e-35	0.025376	78	0.168427	2.22095e-39	0.0283676	5	-0.00229563	1.14102	5.26991e-06
AK2	PCNA	29063	77	0.164742	1.22136e-36	0.0271398	60	0.149612	1.90947e-30	0.0223837	25	0.0218774	0.0953765	0.000478619
AK2	PECAM1	29584	79	0.181809	3.87139e-45	0.0330546	18	0.375088	5.26499e-197	0.140691	38	0.0420901	0.00120314	0.00177158
AK2	PRDX5	29888	76	0.154709	2.4513e-33	0.0239347	75	0.154962	1.92489e-33	0.0240132	16	0.00209624	0.871283	4.39421e-06
AK2	PSAP	29868	77	0.154567	2.94565e-33	0.0238909	60	0.2341	3.67504e-75	0.0548029	20	0.0300293	0.0202945	0.000901759
AK2	SHBG	30066	79	0.163219	3.56975e-37	0.0266403	64	0.261678	1.01681e-94	0.0684754	9	0.0264404	0.0403434	0.000699095
AK2	SOD1	28864	78	0.168818	3.66765e-38	0.0284996	72	0.167923	9.02167e-38	0.0281982	2	0.0122045	0.353896	0.000148951
AK2	SUMF2	29823	79	0.161946	2.48553e-36	0.0262264	66	0.353904	1.6747e-175	0.125248	22	0.0381455	0.00321581	0.00145508
AKAP12	CEP290	29043	82	0.178358	1.01844e-42	0.0318116	89	0.203595	2.1664e-55	0.0414511	16	0.00747745	0.568852	5.59123e-05
AKAP12	LAMP3	29160	81	0.186321	1.03983e-46	0.0347156	62	0.20699	1.84092e-57	0.0428448	5	0.00286732	0.826709	8.22154e-06
AKAP12	PRKAR1A	28910	80	0.16726	1.51951e-37	0.0279758	51	0.177149	5.64155e-42	0.0313818	9	0.0115586	0.379537	0.000133601
AKAP12	PRKAR2A	29297	82	0.175445	1.0194e-41	0.0307809	82	0.186889	3.37602e-47	0.0349274	2	-0.00161388	1.09829	2.60462e-06
AKAP12	RIPK4	28465	83	0.174621	3.24481e-40	0.0304925	94	0.193702	2.98941e-49	0.0375206	11	0.00427723	0.746956	1.82947e-05
AKAP12	SHC1	28361	89	0.163131	3.98855e-35	0.0266118	98	0.192101	2.78244e-48	0.0369028	5	0.00412838	0.755913	1.70435e-05
AKR1B1	EZR	33999	88	0.196818	2.39265e-60	0.0387374	76	0.146988	3.77934e-34	0.0216055	4	0.0252568	0.0372945	0.000637906
AKR1B1	FABP5	33876	88	0.180351	1.24532e-50	0.0325265	86	0.174322	2.27499e-47	0.0303882	7	-0.0113032	1.64775	0.000127763
AKR1B1	GLO1	33267	86	0.195816	1.69502e-58	0.038344	15	0.233848	2.51447e-83	0.0546849	4	0.00722715	0.555602	5.22317e-05
AKR1B1	PRDX6	34115	87	0.22715	1.45084e-80	0.0515972	41	0.120327	1.98871e-23	0.0144786	13	0.0103516	0.392593	0.000107156
AKR1B1	SOD1	32904	86	0.198844	1.17124e-59	0.039539	73	0.153208	7.52962e-36	0.0234728	5	-0.000876717	1.05668	7.68633e-07
AKR1B1	SORD	33954	88	0.197879	6.48033e-61	0.0391562	78	0.185064	2.23712e-53	0.0342488	5	-0.00813903	1.4975	6.62438e-05
AKR1B10	GOT1	29354	98	0.212041	1.17787e-60	0.0449614	79	0.202957	1.28746e-55	0.0411916	35	0.0558689	1.84486e-05	0.00312134
AKR1C4	PLXDC2	28983	91	0.165985	4.44502e-37	0.0275511	42	0.225689	7.7895e-68	0.0509353	2	0.0245071	0.0620917	0.000600599
AKR7L	ELOA	28642	49	0.184246	6.50911e-45	0.0339467	77	0.167072	3.95522e-37	0.0279131	8	0.0279473	0.034421	0.000781054
AKR7L	HDGFL2	29185	63	0.188683	6.45589e-48	0.0356012	73	0.186624	6.75353e-47	0.0348285	13	0.0279762	0.0325695	0.000782668
AKR7L	HEXIM1	28701	40	0.17175	3.00491e-39	0.0294981	46	0.162054	4.4773e-35	0.0262616	1	0.00412153	0.754894	1.6987e-05
AKT1S1	AKT2	28930	79	0.157705	1.54071e-33	0.0248709	85	0.176642	9.06415e-42	0.0312025	21	0.0108297	0.410156	0.000117283
AKT1S1	TRIM25	28840	83	0.173689	2.6632e-40	0.030168	87	0.188701	2.22249e-47	0.035608	26	0.0402705	0.00222065	0.00162171
AKT1S1	YWHAQ	28258	80	0.158359	4.67002e-33	0.0250776	82	0.138454	1.374e-25	0.0191695	14	0.0151253	0.255608	0.000228776
AKT2	APOB	30125	83	0.17132	6.52009e-41	0.0293506	100	0.194487	1.95348e-52	0.0378251	5	0.0011488	0.928961	1.31974e-06
AKT2	APP	29597	86	0.180869	1.04986e-44	0.0327136	74	0.205751	1.32911e-57	0.0423334	13	0.022268	0.0867056	0.000495862
AKT2	CCL14	29393	88	0.170965	8.53308e-40	0.0292291	60	0.396362	2.21335e-220	0.157103	2	0.0232707	0.0744265	0.000541525
AKT2	CDC37	29710	84	0.18652	1.17347e-47	0.0347897	85	0.152526	2.92884e-32	0.0232642	18	0.00664347	0.608647	4.41357e-05
AKT2	CDKN1A	29519	82	0.201168	5.9837e-55	0.0404685	55	0.180698	1.65767e-44	0.0326518	6	-0.00103671	1.06347	1.07476e-06
AKT2	CSDE1	29115	81	0.172255	5.09996e-40	0.0296718	29	0.0904416	4.70649e-12	0.00817968	7	0.00258379	0.843731	6.67597e-06
AKT2	EGLN1	29530	84	0.178671	1.47173e-43	0.0319232	53	0.175903	2.97667e-42	0.0309417	55	0.0373734	0.00407158	0.00139677
AKT2	EIF4EBP1	29506	86	0.190245	3.26595e-49	0.036193	97	0.16684	4.26598e-38	0.0278356	39	0.0159218	0.221369	0.000253502
AKT2	GRK5	29004	82	0.189439	5.33852e-48	0.0358872	27	0.194882	9.56918e-51	0.0379788	6	0.0742151	1.52578e-08	0.00550788
AKT2	HLA-E	29530	84	0.175014	7.73534e-42	0.0306298	65	0.31672	9.8926e-138	0.100311	11	0.0139431	0.284006	0.000194411
AKT2	LAMP1	29266	88	0.174994	1.81004e-41	0.0306228	52	0.156209	2.72112e-33	0.0244012	7	0.0229797	0.078762	0.000528066
AKT2	LYN	29519	83	0.181049	1.12369e-44	0.0327786	67	0.156151	1.54424e-33	0.024383	11	-0.00306599	1.18619	9.40028e-06
AKT2	MAP3K5	28919	83	0.181445	5.44804e-44	0.0329222	85	0.194791	1.48188e-50	0.0379434	25	0.0141729	0.281207	0.00020087
AKT2	NCAM2	29597	86	0.177796	3.10224e-43	0.0316114	78	0.523543	0	0.274097	3	-0.00796736	1.46002	6.34789e-05
AKT2	NRCAM	29506	83	0.199776	3.48941e-54	0.0399104	49	0.305412	1.2682e-127	0.0932764	20	0.0265927	0.0410797	0.000707171
AKT2	RPE	29667	84	0.192128	1.94844e-50	0.0369132	46	0.119945	1.85355e-20	0.0143869	5	0.0244571	0.0596034	0.000598149
AKT2	TCL1A	29356	81	0.186364	4.95686e-47	0.0347315	67	0.296594	1.56515e-119	0.0879678	1	0.015065	0.248445	0.000226953
AKT2	VIM	29004	82	0.176397	9.40747e-42	0.0311159	98	0.185806	3.2723e-46	0.0345239	6	0.00750558	0.567665	5.63338e-05
AKT3	AP2B1	28050	72	0.153755	5.04993e-31	0.0236405	88	0.191375	2.02549e-47	0.0366245	15	0.0339878	0.0109011	0.00115517
AKT3	CASP9	27964	71	0.145061	1.11681e-27	0.0210426	87	0.190564	7.00111e-47	0.0363147	26	0.0284308	0.033503	0.000808313
AKT3	CDC37	33729	80	0.16772	9.58933e-44	0.0281299	83	0.154761	1.99092e-37	0.0239508	20	-0.00219693	1.14316	4.82649e-06
AKT3	CSDE1	27900	79	0.176626	2.45707e-40	0.0311967	33	0.0764671	1.07062e-08	0.00584722	19	-0.00285912	1.16908	8.17458e-06
AKT3	DAB2	33962	80	0.15299	7.54997e-37	0.023406	74	0.136962	8.41614e-30	0.0187586	4	0.00236297	0.845624	5.58362e-06
AKT3	EIF4EBP1	33471	79	0.1608	5.16015e-40	0.0258566	99	0.184262	3.36499e-52	0.0339524	9	0.0204069	0.0950199	0.000416442
AKT3	FLT1	33495	83	0.159688	1.65537e-39	0.0255003	61	0.277211	1.84485e-118	0.076846	14	0.0184221	0.131645	0.000339372
AKT3	HCLS1	33885	80	0.172716	1.55973e-46	0.0298307	70	0.152829	1.07165e-36	0.0233568	11	-0.0188542	1.87933	0.000355481
AKT3	NEDD4L	27964	77	0.156544	5.16974e-32	0.0245059	76	0.174721	1.4133e-39	0.0305274	31	0.0102592	0.443065	0.000105251
AKT3	NFKB1	27900	74	0.15205	3.24869e-30	0.0231191	75	0.161994	4.03933e-34	0.026242	17	0.0148395	0.267726	0.000220211
ALCAM	APOD	28644	71	0.225609	5.16453e-67	0.0508995	70	0.236442	1.31278e-73	0.0559048	7	-3.39371e-05	1.00205	1.15173e-09
ALCAM	ARF6	29778	70	0.222834	6.74696e-68	0.0496548	63	0.154426	4.19239e-33	0.0238473	2	0.0144935	0.263454	0.000210061
ALCAM	ART3	35122	71	0.216336	3.59001e-75	0.0468015	60	0.278502	2.66476e-125	0.0775632	1	0.00481892	0.686359	2.3222e-05
ALCAM	CD6	35167	72	0.234432	2.01757e-88	0.0549586	51	0.576539	0	0.332398	12	0.0067352	0.572251	4.53629e-05
ALCAM	CLEC4A	34759	70	0.219803	8.21729e-77	0.0483135	77	0.408698	3.87574e-278	0.167034	1	0.0302607	0.0116345	0.000915712
ALCAM	LGALS9	34830	74	0.219389	1.10312e-76	0.0481317	76	0.341488	8.76279e-190	0.116614	6	0.00809945	0.49911	6.56011e-05
ALCAM	PDCD1LG2	34656	71	0.223639	2.69887e-79	0.0500146	92	0.607252	0	0.368755	19	0.0303508	0.0115071	0.00092117
ALCAM	RNF4	29398	76	0.232071	9.9846e-73	0.0538571	93	0.185756	8.58962e-47	0.0345053	1	-0.00301657	1.18288	9.09967e-06
ALDH1A1	ALDH2	29501	58	0.122409	3.87679e-21	0.0149839	96	0.208755	4.26544e-59	0.0435787	6	0.0208686	0.108983	0.000435497
ALDH1A1	DBH	29595	59	0.12159	6.14846e-21	0.0147842	97	0.814174	0	0.662879	9	0.0366049	0.00485425	0.00133992
ALDH1A1	NOS2	28663	59	0.138391	6.55721e-26	0.0191521	51	0.12256	1.25304e-20	0.015021	3	0.0213395	0.106215	0.000455373
ALDH2	APOA1	29990	96	0.218464	9.99461e-66	0.0477265	72	0.22916	2.60871e-72	0.0525143	8	0.00473489	0.713897	2.24192e-05
ALDH2	C1QBP	30102	96	0.216872	5.23633e-65	0.0470336	97	0.192776	1.72161e-51	0.0371627	1	0.00400958	0.755774	1.60767e-05
ALDH2	COX6B1	30056	96	0.189199	1.47565e-49	0.0357962	91	0.196734	1.62477e-53	0.0387042	8	-0.00560829	1.33624	3.14529e-05
ALDH2	GABARAPL1	29686	96	0.202243	7.6884e-56	0.0409022	76	0.176155	1.38714e-42	0.0310306	40	0.0211328	0.103491	0.000446594
ALDH2	GRPEL1	29415	96	0.186526	3.32718e-47	0.0347921	80	0.168546	9.65615e-39	0.0284078	7	0.00655302	0.615302	4.2942e-05
ALDH2	PAFAH2	29686	96	0.197207	3.95028e-53	0.0388908	95	0.19045	1.31704e-49	0.0362711	1	0.00252516	0.845763	6.37642e-06
ALDH2	PRKD2	29021	96	0.224688	2.51268e-67	0.0504849	96	0.204293	9.93072e-56	0.0417358	3	0.00537362	0.682321	2.88758e-05
ALDH2	RPE	29686	97	0.217424	1.84056e-64	0.0472733	48	0.119047	3.46027e-20	0.0141723	36	0.0433756	0.000828654	0.00188144
ALDH2	SERPINB5	28902	96	0.198721	1.47581e-52	0.0394899	97	0.183146	8.89777e-45	0.0335424	35	0.00397315	0.762652	1.57859e-05
ALDH2	SOD2	29501	96	0.212985	1.69869e-61	0.0453627	58	0.238315	5.6597e-77	0.0567941	3	0.0202955	0.119054	0.000411908
ALDH2	TOP1	30059	97	0.210436	3.86248e-61	0.0442833	98	0.683246	0	0.466824	13	-0.0145189	1.73962	0.000210799
ALDH3A1	ANXA2	28411	55	0.369263	4.45753e-183	0.136355	46	0.398124	3.7548e-215	0.158502	6	0.00213421	0.87222	4.55483e-06
ALDH3A1	GOT1	29528	49	0.374782	2.66579e-196	0.140462	74	0.173133	5.82532e-41	0.0299751	14	0.0271392	0.0370302	0.000736538
ALDH3A1	PRDX1	33511	61	0.38296	4.64786e-233	0.146658	82	0.175493	1.70103e-47	0.0307979	3	0.0233676	0.0557592	0.000546046
ALDH5A1	FH	29267	44	0.126014	3.76662e-22	0.0158796	99	0.188524	5.78903e-48	0.0355414	1	0.0159987	0.221029	0.000255959
ALDH5A1	JUN	29058	40	0.140859	3.87238e-27	0.0198412	89	0.172843	3.3203e-40	0.0298748	11	-0.00105219	1.06391	1.10711e-06
ALDH5A1	METAP2	29811	46	0.120904	7.4011e-21	0.0146177	54	0.157562	1.90131e-34	0.0248258	19	0.000419324	0.974176	1.75832e-07
ALDH5A1	NFKB1	29115	32	0.125889	5.2781e-22	0.0158479	73	0.161766	1.9515e-35	0.0261682	11	-0.0176395	1.82165	0.000311152
ALDH5A1	PCNA	29083	45	0.154865	1.51122e-32	0.023983	60	0.172913	2.8594e-40	0.0298991	3	-0.022447	1.91305	0.000503867
ALMS1	AP2B1	29082	98	0.209795	7.39498e-59	0.044014	86	0.186112	1.74939e-46	0.0346375	17	0.016651	0.204205	0.000277254
ALMS1	CEP152	28765	95	0.186987	2.00844e-46	0.0349642	94	0.202876	1.68309e-54	0.0411585	12	0.0197804	0.13358	0.000391262
ALMS1	KRT8	28757	96	0.201504	9.31802e-54	0.0406038	97	0.201747	6.93409e-54	0.040702	2	-0.00775594	1.4435	6.01546e-05
ALMS1	PXN	28466	98	0.186112	1.54505e-45	0.0346376	71	0.449969	6.15492e-282	0.202472	2	0.00480088	0.717234	2.30485e-05
ALMS1	VASP	29620	99	0.208078	5.99096e-59	0.0432966	87	0.22554	3.34734e-69	0.0508684	8	0.00545745	0.674514	2.97838e-05
ALPI	ALPP	28642	76	0.636135	0	0.404668	68	0.492915	0	0.242965	26	0.0620318	2.62357e-06	0.00384794
ALPI	ART5	28558	62	0.63692	0	0.405667	71	0.208442	4.32116e-57	0.043448	7	-0.013577	1.69504	0.000184335
ALPI	DTYMK	29235	68	0.634116	0	0.402102	78	0.132563	2.45375e-24	0.0175729	21	0.0131219	0.315762	0.000172185
ALPI	NFKB1	28587	40	0.622789	0	0.387866	74	0.167841	2.16002e-37	0.0281706	22	0.00298308	0.821587	8.89878e-06
ALPP	BDNF	29546	73	0.482981	0	0.233271	76	0.222807	2.26715e-67	0.049643	12	0.0167148	0.198902	0.000279385
ALPP	CSPG4	29546	70	0.4826	0	0.232903	77	0.199552	3.90459e-54	0.0398211	3	0.0107075	0.410545	0.000114651
ALPP	GUSB	34398	78	0.492713	0	0.242766	66	0.28879	3.00546e-132	0.0833997	18	0.00357462	0.766905	1.27779e-05
ALPP	IL17RA	34357	83	0.487677	0	0.237829	100	0.78276	0	0.612713	16	0.00231809	0.847652	5.37353e-06
ALPP	LELP1	28599	67	0.49968	0	0.24968	96	0.208393	3.84322e-57	0.0434277	2	0.0264425	0.0455434	0.000699205
ALPP	NOMO1	34357	83	0.480893	0	0.231258	98	0.42104	2.00414e-293	0.177275	3	0.0102411	0.396012	0.00010488
AMBP	CTSB	34703	73	0.174402	1.59395e-48	0.0304161	86	0.423738	1.56229e-300	0.179554	2	0.0154681	0.197592	0.000239263
AMBP	F2	29853	66	0.178528	6.07345e-44	0.0318721	55	0.144192	4.20078e-29	0.0207914	21	0.00681198	0.598729	4.64031e-05
AMDHD2	GNPDA2	29421	99	0.20973	1.73065e-59	0.0439868	63	0.239403	1.7819e-77	0.0573136	11	0.00358447	0.783395	1.28484e-05
AMFR	ATXN3	28915	100	0.180054	2.46681e-43	0.0324193	25	0.255112	1.36129e-86	0.065082	18	-0.00530222	1.31315	2.81135e-05
AMFR	BAG6	33306	100	0.170402	1.40704e-44	0.0290367	90	0.169192	5.79219e-44	0.0286261	7	0.00220707	0.857077	4.87116e-06
AMFR	CD3D	28079	100	0.180121	3.71574e-42	0.0324436	100	0.197513	1.69361e-50	0.0390112	1	0.000284209	0.983013	8.07745e-08
AMFR	KCNC4	28079	100	0.194616	4.73067e-49	0.0378754	98	0.215431	5.89325e-60	0.0464105	1	-0.00536517	1.31227	2.87851e-05
AMFR	MAVS	33220	100	0.196342	9.89651e-59	0.0385502	70	0.148198	6.1306e-34	0.0219626	7	0.0199494	0.103962	0.000397977
AMFR	MYH9	28962	100	0.202193	1.70753e-54	0.0408822	75	0.181203	6.09395e-44	0.0328346	22	0.00268405	0.838177	7.20411e-06
AMFR	PDIA2	27944	100	0.2102	7.75443e-57	0.0441839	100	0.204153	1.1952e-53	0.0416786	16	0.0205866	0.123871	0.000423809
AMFR	PREB	33348	99	0.200013	3.80649e-61	0.0400053	98	0.19955	7.25654e-61	0.0398201	3	0.011895	0.331428	0.00014149
AMFR	PTPRM	33592	99	0.189721	1.77078e-55	0.0359941	31	0.527247	0	0.27799	36	0.0147565	0.226536	0.000217753
AMFR	RNF5	28226	100	0.197536	9.05248e-51	0.0390203	53	0.162849	7.52361e-35	0.0265199	18	0.00553562	0.677542	3.06431e-05
AMFR	TRIM25	28840	100	0.197394	9.16483e-52	0.0389645	87	0.169129	2.84117e-38	0.0286046	28	0.0157498	0.231709	0.000248055
AMFR	YOD1	28040	100	0.176632	1.56198e-40	0.031199	88	0.180672	2.33815e-42	0.0326424	1	0.00466274	0.727014	2.17411e-05
AMFR	ZNRF4	28829	100	0.196884	1.78361e-51	0.0387632	36	0.150715	1.2201e-30	0.022715	6	0.00745139	0.571631	5.55232e-05
AMIGO1	IL17RB	28487	98	0.196821	7.40684e-51	0.0387384	85	0.627049	0	0.393191	5	-0.0149629	1.74118	0.000223887
AMIGO1	KIAA2013	29302	96	0.195123	2.23338e-51	0.0380731	71	0.158701	2.32559e-34	0.025186	8	0.0395478	0.00246222	0.00156403
AMIGO1	KLRC1	28561	97	0.185303	2.694e-45	0.0343372	99	0.198257	1.01236e-51	0.0393057	10	0.00771046	0.560149	5.94512e-05
AMIGO1	PGA4	29347	97	0.210685	7.0559e-60	0.044388	37	0.112416	5.73843e-18	0.0126373	12	-0.0126531	1.66754	0.000160101
AMIGO1	PON2	28267	98	0.214755	5.65658e-60	0.0461195	90	0.667835	0	0.446004	2	-0.0121454	1.63876	0.00014751
AMIGO1	PTPRK	29299	97	0.214073	1.05616e-61	0.0458272	40	0.163542	2.09922e-36	0.0267461	2	0.0113033	0.387014	0.000127765
AMN	STAMBP	33580	99	0.422897	1.23832e-289	0.178842	77	0.174022	8.16558e-47	0.0302837	19	0.0197822	0.10501	0.000391336
AMOTL2	CDC37	29503	71	0.159051	9.91222e-35	0.0252974	84	0.153406	2.12437e-32	0.0235335	5	0.0105339	0.418531	0.000110962
AMOTL2	CINP	29576	68	0.172923	6.24745e-41	0.0299023	98	0.210194	4.69422e-60	0.0441817	20	0.00788033	0.544548	6.20996e-05
AMOTL2	ERP29	29167	69	0.160306	7.03902e-35	0.025698	81	0.169024	1.2245e-38	0.0285692	11	0.0126964	0.332291	0.0001612
AMOTL2	GCC1	29904	68	0.187734	1.4515e-48	0.0352441	79	0.174511	4.19065e-42	0.0304542	6	0.0249639	0.0535615	0.000623196
AMOTL2	LMNB2	29904	68	0.161614	2.79629e-36	0.026119	87	0.183951	1.15103e-46	0.0338381	1	0.00573279	0.657599	3.28649e-05
AMOTL2	PARD3	29576	68	0.182396	2.04052e-45	0.0332685	97	0.216389	1.27133e-63	0.0468242	3	0.0340793	0.0087618	0.0011614
AMOTL2	SPP1	29613	70	0.166682	3.71935e-38	0.027783	82	0.209706	7.5729e-60	0.0439767	13	0.00139478	0.914541	1.94542e-06
AMOTL2	TRAF2	29322	72	0.162483	5.58518e-36	0.0264006	58	0.112951	4.12346e-18	0.0127579	7	0.0214207	0.100971	0.000458844
AMOTL2	WWP2	29190	73	0.162189	1.05675e-35	0.0263052	52	0.191988	1.38168e-49	0.0368592	15	0.00950555	0.467747	9.03555e-05
AMOTL2	YES1	29306	74	0.156085	2.77008e-33	0.0243624	66	0.157832	5.27388e-34	0.024911	6	0.0310165	0.017568	0.000962023
AMOTL2	YWHAQ	29167	70	0.156545	2.54208e-33	0.0245065	82	0.176189	6.95341e-42	0.0310425	2	0.00236981	0.856404	5.61601e-06
AMOTL2	ZBTB16	28717	71	0.131477	1.45011e-23	0.0172861	44	0.302521	7.70772e-122	0.0915187	3	0.0126379	0.338283	0.000159717
AMPD3	CIT	29413	86	0.240391	4.28955e-78	0.0577878	90	0.192223	4.56671e-50	0.0369496	1	0.000518907	0.968262	2.69264e-07
AMPD3	ITGB2	29241	82	0.243432	1.21366e-79	0.0592589	60	0.19026	8.55628e-49	0.036199	12	0.0098273	0.452428	9.65757e-05
AMY2A	AMY2B	32776	86	0.444248	0	0.197356	82	0.443993	0	0.19713	24	0.0275279	0.0258314	0.000757785
AMY2B	FOS	26226	85	0.411374	2.23015e-213	0.169229	100	0.218486	1.03067e-57	0.0477363	5	0.0170788	0.216205	0.000291686
ANG	APP	34388	63	0.489596	0	0.239705	80	0.195373	3.89506e-60	0.0381705	32	0.0142046	0.238875	0.000201772
ANG	DNAJA2	34690	58	0.507531	0	0.257588	87	0.16668	2.09676e-44	0.0277821	6	0.00379609	0.751898	1.44103e-05
ANG	DNAJB1	34151	54	0.48448	0	0.234721	70	0.177903	1.11695e-49	0.0316494	11	0.0110728	0.360212	0.000122608
ANG	EFEMP1	35073	53	0.493215	0	0.243261	59	0.161311	4.20266e-42	0.0260213	11	0.0093818	0.432102	8.80182e-05
ANG	LGALS1	34513	56	0.500504	0	0.250504	77	0.212574	2.34923e-71	0.0451876	4	0.0157844	0.189794	0.000249148
ANG	PDLIM7	34613	58	0.490068	0	0.240166	83	0.197107	1.38501e-61	0.038851	20	0.00110641	0.92667	1.22415e-06
ANG	PLAUR	34310	54	0.4995	0	0.2495	57	0.203506	4.64517e-65	0.0414149	11	0.026449	0.0284561	0.000699547
ANG	PSMC3	28349	52	0.493741	0	0.24378	98	0.199958	3.23263e-52	0.0399832	4	0.00158146	0.905238	2.50103e-06
ANG	PTEN	33525	63	0.496798	0	0.246808	100	0.204522	3.03889e-64	0.0418291	8	0.00935569	0.443702	8.7529e-05
ANG	SSBP1	28575	49	0.477068	0	0.227593	100	0.187886	1.45418e-46	0.0353011	13	-0.00447188	1.26463	1.99977e-05
ANG	TIA1	33489	58	0.483532	0	0.233804	70	0.161365	2.64316e-40	0.0260387	15	0.0205897	0.0920226	0.000423934
ANG	TNFSF8	29457	55	0.477395	0	0.227906	67	0.280018	1.41316e-106	0.0784101	10	0.0168509	0.195951	0.000283954
ANG	TPP1	34199	53	0.478034	0	0.228516	87	0.253752	5.84312e-101	0.0643902	3	0.00460302	0.703504	2.11878e-05
ANGPT1	ITGA5	34470	71	0.231783	9.44005e-85	0.0537234	62	0.234797	5.54433e-87	0.0551295	6	0.00556454	0.644122	3.09641e-05
ANGPT2	CDKN1A	34766	62	0.187857	2.99405e-56	0.0352901	49	0.161563	7.04193e-42	0.0261027	2	0.0131753	0.272002	0.000173587
ANGPT2	ITGAV	35421	57	0.191182	2.70501e-59	0.0365505	49	0.169061	1.42137e-46	0.0285815	5	-0.0123009	1.69941	0.000151312
ANGPT2	ITGB1	34649	58	0.19708	1.25262e-61	0.0388403	53	0.167679	7.19557e-45	0.0281164	3	0.010059	0.402486	0.000101184
ANGPT2	TEK	34975	54	0.195651	2.61379e-61	0.0382793	86	0.526817	0	0.277536	6	0.0227322	0.057284	0.000516752
ANGPT2	VEGFA	35082	56	0.187363	1.88896e-56	0.0351049	83	0.548478	0	0.300829	16	0.0140434	0.239537	0.000197217
ANGPT2	VIM	34108	57	0.200577	7.55473e-63	0.0402313	96	0.186069	3.46623e-54	0.0346217	7	-0.00326546	1.21257	1.06633e-05
ANGPTL2	LILRB2	34734	76	0.260941	1.69738e-108	0.0680902	91	0.723839	0	0.523942	2	0.0290441	0.0154912	0.00084356
ANGPTL2	SUOX	29597	81	0.242704	4.2066e-80	0.0589052	64	0.236721	3.50859e-76	0.0560367	14	0.0280592	0.030873	0.000787319
ANGPTL3	DDX39A	28676	69	0.245666	1.36844e-79	0.0603518	98	0.186158	6.97573e-46	0.0346548	9	-0.0101943	1.55981	0.000103924
ANGPTL3	ITGA5	34542	70	0.241701	2.12683e-92	0.0584196	66	0.234049	1.34458e-86	0.054779	8	-0.0062969	1.39922	3.9651e-05
ANGPTL3	LPL	34613	72	0.25958	5.52369e-107	0.0673818	70	0.367694	1.39959e-220	0.135199	1	-0.0214306	1.92539	0.000459269
ANGPTL4	ESR1	28816	60	0.228414	4.2643e-69	0.0521729	62	0.183113	1.23399e-44	0.0335305	8	0.00129944	0.921436	1.68856e-06
ANGPTL4	ITGB1	34615	53	0.244309	1.26638e-94	0.0596868	57	0.154473	3.11846e-38	0.0238621	2	0.00312407	0.794948	9.75983e-06
ANGPTL4	ITGB5	34765	59	0.246915	4.35954e-97	0.0609672	38	0.200726	4.00659e-64	0.0402911	8	0.0163635	0.172471	0.000267763
ANGPTL4	SNAP29	34765	61	0.243179	3.85965e-94	0.059136	71	0.160261	3.16813e-41	0.0256835	17	0.0190204	0.112769	0.000361777
ANGPTL7	APP	34740	70	0.378794	6.17331e-236	0.143485	83	0.187265	7.30199e-56	0.0350683	2	0.00716012	0.550688	5.12674e-05
ANK2	EZR	28890	81	0.1919	4.74137e-49	0.0368256	68	0.137321	1.00525e-25	0.0188571	12	0.0238035	0.0704127	0.000566608
ANK2	GABARAP	29021	78	0.177815	1.94618e-42	0.0316182	36	0.132278	4.51448e-24	0.0174974	10	0.024296	0.0641928	0.000590294
ANK2	INSR	28587	85	0.183591	1.61214e-44	0.0337058	56	0.182831	3.69008e-44	0.0334272	33	0.00464769	0.725332	2.16011e-05
ANK2	TP53	28043	78	0.178491	2.28847e-41	0.031859	92	0.182127	5.0262e-43	0.0331701	32	0.0198363	0.137468	0.000393477
ANKMY2	CTSC	28653	81	0.186846	3.54412e-46	0.0349116	93	0.597703	0	0.357249	7	0.0418625	0.00152672	0.00175247
ANKMY2	DTD1	28660	83	0.18704	2.75512e-46	0.0349841	31	0.158085	2.14176e-33	0.024991	23	0.0255201	0.0533568	0.000651277
ANKMY2	FKBP5	28545	81	0.157719	4.03745e-33	0.0248753	26	0.164849	4.58097e-36	0.0271751	4	-0.0131194	1.67836	0.000172118
ANKMY2	PLIN3	28704	83	0.194669	3.93993e-50	0.0378959	78	0.152226	4.20962e-31	0.0231726	30	0.0251351	0.0568855	0.000631772
ANKMY2	STAT5B	28642	80	0.194733	4.61235e-50	0.0379211	77	0.181723	1.01782e-43	0.0330231	11	0.032348	0.0143524	0.0010464
ANKRA2	LMNB2	29063	100	0.209702	9.12325e-59	0.0439747	89	0.208461	4.43902e-58	0.0434558	8	-0.0049764	1.29554	2.47646e-05
ANKRD54	SMARCA2	33220	93	0.18628	6.05647e-53	0.0347001	100	0.186899	2.7255e-53	0.0349312	11	0.0100014	0.415023	0.000100027
ANPEP	CD177	34560	76	0.385887	2.90654e-244	0.148908	97	0.747269	0	0.558411	17	0.00270248	0.822259	7.30341e-06
ANPEP	CLU	29666	82	0.407803	1.42712e-236	0.166303	69	0.17485	6.05091e-42	0.0305724	6	0.00984476	0.448355	9.69192e-05
ANPEP	COCH	29619	87	0.408872	1.58735e-237	0.167177	73	0.39785	7.3591e-224	0.158285	8	0.0115135	0.375653	0.000132561
ANPEP	HYOU1	35067	85	0.390717	1.56119e-254	0.15266	83	0.249173	9.92684e-100	0.0620874	1	0.0127488	0.285754	0.000162531
ANPEP	IMMT	29476	83	0.394282	1.62059e-218	0.155458	69	0.150318	3.89643e-31	0.0225955	8	-0.00399337	1.24081	1.5947e-05
ANPEP	LRIG3	28633	92	0.399803	8.73369e-219	0.159842	79	0.181817	9.50602e-44	0.0330574	18	0.00731473	0.579993	5.35053e-05
ANPEP	MCAM	35243	81	0.390635	1.11974e-255	0.152596	63	0.229915	3.31725e-85	0.052861	2	0.0052796	0.657651	2.78742e-05
ANPEP	MPRIP	29421	83	0.400086	4.12633e-225	0.160069	94	0.191211	1.44449e-49	0.0365618	2	0.0127473	0.328252	0.000162493
ANPEP	NPC2	29134	82	0.404266	5.46308e-228	0.163431	61	0.184152	1.32019e-45	0.033912	9	0.0132874	0.310569	0.000176554
ANPEP	PSTPIP2	28008	76	0.398587	1.19909e-212	0.158872	73	0.168448	6.3341e-37	0.0283747	7	0.0335326	0.0120828	0.00112443
ANPEP	YARS1	29483	85	0.389264	1.3289e-212	0.151526	74	0.158729	1.42539e-34	0.0251949	2	0.0120869	0.353443	0.000146092
ANXA1	ANXA4	28569	66	0.159693	6.0506e-34	0.0255017	77	0.164678	5.11455e-36	0.027119	25	0.0196239	0.138054	0.000385097
ANXA1	ATF2	28083	71	0.164879	1.61556e-35	0.027185	96	0.194637	4.52861e-49	0.0378837	1	0.0194499	0.145009	0.000378298
ANXA1	CIT	28590	62	0.151844	7.68407e-31	0.0230566	88	0.162188	5.28729e-35	0.0263051	15	0.00383918	0.771628	1.47393e-05
ANXA1	FABP3	29247	64	0.160829	3.43549e-35	0.0258661	75	0.189298	2.55633e-48	0.0358337	2	0.00574959	0.660204	3.30578e-05
ANXA1	FN1	29341	75	0.160716	2.98531e-35	0.0258298	70	0.297803	1.7724e-120	0.0886866	5	-0.000380893	1.02327	1.4508e-07
ANXA1	FXN	28998	67	0.161745	2.74333e-35	0.0261614	66	0.151253	5.06481e-31	0.0228776	1	0.0186548	0.155492	0.000348
ANXA1	GPC1	28998	67	0.142215	1.39093e-27	0.0202252	69	0.353025	8.30007e-170	0.124627	20	0.00295276	0.822129	8.71878e-06
ANXA1	HRAS	28813	68	0.157759	1.98651e-33	0.0248878	98	0.206498	1.58473e-56	0.0426415	1	-0.00081689	1.04943	6.67309e-07
ANXA1	HSPB1	28262	70	0.154447	1.63531e-31	0.0238537	64	0.370252	3.67179e-183	0.137086	1	0.00729803	0.583314	5.32613e-05
ANXA1	LGALS8	28996	68	0.151313	4.79717e-31	0.0228958	31	0.344592	2.29812e-161	0.118744	13	0.0196456	0.134691	0.00038595
ANXA1	MGMT	28702	70	0.166831	4.23296e-37	0.0278327	54	0.388394	4.89018e-206	0.15085	17	0.0207034	0.116793	0.000428632
ANXA1	PLA2G4A	28891	66	0.160323	1.42318e-34	0.0257036	80	0.157471	2.12421e-33	0.0247972	2	-0.00239184	1.14424	5.72091e-06
ANXA1	S100A11	28513	67	0.15741	5.87489e-33	0.024778	52	0.210362	4.76392e-58	0.0442521	23	0.048264	0.000266545	0.00232941
ANXA1	USP25	29093	71	0.142392	9.84241e-28	0.0202754	82	0.197825	2.01446e-52	0.0391347	9	0.00428152	0.74404	1.83314e-05
ANXA10	BAG3	33600	98	0.204082	4.14695e-64	0.0416493	58	0.152291	3.72772e-36	0.0231924	1	0.0164834	0.17667	0.000271704
ANXA11	ANXA2	28411	27	0.0947235	8.38655e-13	0.00897254	59	0.420064	9.01234e-242	0.176454	11	0.0969722	2.38308e-13	0.00940361
ANXA11	ANXA3	34579	27	0.103519	6.13785e-18	0.0107163	55	0.147515	6.08084e-35	0.0217607	20	0.0186924	0.120124	0.000349408
ANXA11	ARSA	34327	27	0.10269	1.47114e-17	0.0105452	84	0.535271	0	0.286515	28	0.0900128	7.90738e-14	0.00810231
ANXA11	ENO2	34638	28	0.0875527	2.88631e-13	0.00766548	51	0.158362	3.86218e-40	0.0250787	7	0.00280006	0.815759	7.84032e-06
ANXA11	LGALS1	34405	28	0.0860378	8.74449e-13	0.0074025	82	0.215557	3.7765e-73	0.0464647	18	0.0117192	0.331058	0.00013734
ANXA11	MIF	34268	27	0.0950639	3.11808e-15	0.00903714	60	0.160056	1.47845e-40	0.0256178	13	0.0199845	0.098079	0.000399381
ANXA11	PDCD6	34405	28	0.102565	1.47692e-17	0.0105197	94	0.726153	0	0.527298	38	0.10666	7.22883e-19	0.0113763
ANXA11	TP53BP1	28701	25	0.100996	1.72406e-14	0.0102002	21	0.074054	1.94273e-08	0.00548399	2	-0.00720009	1.41451	5.18413e-05
ANXA2	APP	28447	53	0.401304	3.73189e-219	0.161045	61	0.209539	1.79554e-57	0.0439066	23	0.0495322	0.000185887	0.00245344
ANXA2	ARF6	28798	42	0.396922	1.27657e-216	0.157547	65	0.155345	1.94874e-32	0.024132	26	0.10057	2.01242e-14	0.0101144
ANXA2	ARG1	28254	62	0.402057	1.49706e-218	0.16165	54	0.187998	4.15391e-46	0.0353433	15	0.0545431	4.09671e-05	0.00297495
ANXA2	BAG3	28215	60	0.402546	7.36524e-219	0.162044	58	0.176405	1.13127e-40	0.0311187	4	-0.00201212	1.12012	4.04864e-06
ANXA2	BLMH	28714	48	0.401237	4.25667e-221	0.160991	50	0.44145	1.58556e-272	0.194878	19	0.0706322	8.4265e-08	0.0049889
ANXA2	CACYBP	28320	60	0.408853	3.32614e-227	0.167161	47	0.132283	1.56564e-23	0.0174988	16	0.127065	8.01784e-22	0.0161456
ANXA2	CAT	28594	39	0.406902	5.5865e-227	0.165569	29	0.210935	1.60357e-58	0.0444937	21	0.0812006	7.79749e-10	0.00659354
ANXA2	CD274	28264	62	0.404176	3.92279e-221	0.163358	82	0.310628	1.10651e-126	0.0964897	16	0.0490829	0.00022298	0.00240913
ANXA2	CDSN	28695	60	0.410795	1.42792e-232	0.168753	71	0.516929	0	0.267215	7	0.0206819	0.117206	0.000427743
ANXA2	CEACAM1	28561	60	0.429061	1.33334e-254	0.184093	65	0.250661	1.45855e-82	0.0628307	13	0.0139153	0.293026	0.000193635
ANXA2	CTSB	28410	43	0.41547	4.96215e-236	0.172615	91	0.425861	3.82605e-249	0.181358	12	0.0502063	0.000153057	0.00252067
ANXA2	CTSS	22206	41	0.406475	2.48575e-176	0.165222	43	0.414196	1.10331e-183	0.171559	31	0.0369537	0.0137866	0.00136558
ANXA2	DBN1	28086	62	0.413748	2.99628e-231	0.171187	94	0.174208	1.61239e-39	0.0303483	18	0.102597	1.27845e-14	0.0105262
ANXA2	DYNLT1	28311	60	0.414935	1.50926e-234	0.172171	88	0.556229	0	0.309391	15	0.0427174	0.00130408	0.00182477
ANXA2	EFEMP1	28427	68	0.434287	2.94791e-260	0.188605	43	0.176158	7.5042e-41	0.0310315	3	0.00343013	0.795966	1.17658e-05
ANXA2	EGFR	28714	45	0.398064	2.48035e-217	0.158455	54	0.188467	4.64315e-47	0.03552	1	0.0107959	0.413407	0.000116551
ANXA2	EP300	28086	58	0.42265	2.91555e-242	0.178633	100	0.203103	2.26217e-53	0.0412508	7	0.0331878	0.0128663	0.00110143
ANXA2	FABP5	28571	48	0.410872	1.16256e-231	0.168815	89	0.175827	6.69173e-41	0.030915	19	0.0711625	7.24862e-08	0.0050641
ANXA2	FLT1	28324	63	0.40459	4.32333e-222	0.163693	58	0.31824	1.72681e-133	0.101277	16	0.0247316	0.0627214	0.000611651
ANXA2	GGCT	28937	51	0.397542	2.12246e-218	0.15804	62	0.153863	5.41726e-32	0.0236739	16	0.0506613	0.000115463	0.00256657
ANXA2	GH1	28342	59	0.416836	3.78267e-237	0.173753	96	0.188482	1.7534e-46	0.0355253	10	0.0249206	0.0606476	0.000621038
ANXA2	HEXIM1	28411	46	0.414056	2.77825e-234	0.171442	47	0.166662	1.13876e-36	0.0277762	8	0.108469	2.43019e-16	0.0117655
ANXA2	JUN	27949	42	0.407398	1.71413e-222	0.165973	88	0.152808	1.50059e-30	0.0233504	2	0.011202	0.402426	0.000125485
ANXA2	KRT17	28049	57	0.404371	1.07365e-219	0.163516	100	0.219156	5.71037e-62	0.0480292	7	-0.00959362	1.52746	9.20375e-05
ANXA2	LGALS1	28396	58	0.428496	2.07241e-252	0.183608	80	0.233134	5.81978e-71	0.0543514	4	0.0264799	0.0459978	0.000701186
ANXA2	LGALS8	28684	60	0.407027	7.70795e-228	0.165671	34	0.355416	2.12751e-170	0.126321	51	0.108225	2.05319e-16	0.0117127
ANXA2	MGMT	28411	42	0.403585	1.36049e-221	0.162881	54	0.389831	1.33084e-205	0.151968	9	0.11188	2.71691e-17	0.0125172
ANXA2	MTDH	28086	58	0.399242	5.23564e-214	0.159394	68	0.160107	1.43552e-33	0.0256342	32	0.0796975	2.21441e-09	0.00635168
ANXA2	MYH9	28986	59	0.416109	1.41304e-241	0.173146	72	0.161171	4.90903e-35	0.0259759	25	0.100923	1.33885e-14	0.0101854
ANXA2	MYOC	28447	48	0.41678	5.98138e-238	0.173706	43	0.321435	6.92373e-137	0.103321	2	0.0115977	0.381793	0.000134506
ANXA2	NFKB1	28049	58	0.416944	7.81246e-235	0.173843	79	0.194122	9.32383e-49	0.0376833	16	0.0855724	1.37044e-10	0.00732263
ANXA2	PCBP2	28883	61	0.411475	6.67375e-235	0.169312	89	0.178647	1.25809e-42	0.0319146	26	0.0878099	2.30888e-11	0.00771058
ANXA2	PDCD6	28396	58	0.415877	2.06256e-236	0.172953	95	0.723659	0	0.523682	16	0.0814653	7.8454e-10	0.0066366
ANXA2	PEBP1	28447	59	0.400984	8.90628e-219	0.160788	72	0.156057	2.40429e-32	0.0243538	13	0.0489736	0.000219661	0.00239841
ANXA2	PGR	28086	58	0.404976	1.01291e-220	0.164005	44	0.130471	9.40382e-23	0.0170226	1	0.00854871	0.521804	7.30805e-05
ANXA2	PLA2G4A	28580	44	0.412903	3.03826e-234	0.170489	80	0.167753	2.39212e-37	0.0281409	12	0.118704	2.16813e-19	0.0140907
ANXA2	PPM1B	28086	53	0.403868	2.05851e-219	0.163109	54	0.150568	7.69455e-30	0.0226707	24	0.0148838	0.264721	0.000221527
ANXA2	PRC1	28793	63	0.423975	5.30062e-250	0.179755	100	0.213047	4.29049e-60	0.0453888	9	0.011396	0.387265	0.000129869
ANXA2	PRDX2	28414	50	0.410221	1.39464e-229	0.168281	79	0.21588	6.68543e-61	0.0466041	11	0.0505996	0.000135768	0.00256032
ANXA2	PTEN	27790	61	0.402409	1.9639e-215	0.161933	99	0.195349	6.23304e-49	0.0381614	7	0.034511	0.0100807	0.00119101
ANXA2	RHOC	28116	64	0.404899	7.30042e-221	0.163943	84	0.163261	6.8605e-35	0.0266541	10	0.11519	4.52898e-18	0.0132687
ANXA2	RPA2	28086	60	0.412609	7.26791e-230	0.170246	93	0.21496	1.0223e-59	0.0462079	19	0.0211094	0.113673	0.000445605
ANXA2	S100A4	28561	62	0.414729	2.40894e-236	0.172	83	0.175887	6.48746e-41	0.0309362	18	0.0720835	4.93014e-08	0.00519603
ANXA2	SRC	28501	61	0.423247	1.42129e-246	0.179138	94	0.15757	5.19636e-33	0.0248283	19	0.124696	3.41478e-21	0.0155491
ANXA2	STC2	28447	48	0.419058	8.43355e-241	0.175609	65	0.20412	1.43642e-54	0.0416651	7	0.0207784	0.117105	0.00043174
ANXA2	TP53	27795	61	0.418282	2.15871e-234	0.17496	93	0.180583	5.81377e-42	0.0326101	16	0.0642041	1.66083e-06	0.00412217
ANXA2	TRIM21	28411	60	0.40642	5.53253e-225	0.165177	31	0.0861232	7.89741e-11	0.00741721	20	0.0682531	2.60866e-07	0.00465848
ANXA2	TRIM25	28798	65	0.418509	4.84055e-243	0.17515	86	0.176794	1.18715e-41	0.0312562	20	0.0915626	3.3636e-12	0.00838371
ANXA2	TRIM26	27888	62	0.397621	1.22907e-210	0.158102	93	0.204767	7.26827e-54	0.0419293	23	0.0256591	0.0553537	0.000658389
ANXA2	WWP2	28264	60	0.401436	6.74238e-218	0.161151	60	0.165962	3.44058e-36	0.0275434	9	0.099473	6.61466e-14	0.00989488
ANXA2	YWHAQ	28370	58	0.413841	1.08413e-233	0.171265	82	0.172823	2.73818e-39	0.0298678	19	0.118647	3.05e-19	0.014077
ANXA3	ANXA4	34531	57	0.15187	6.53537e-37	0.0230645	78	0.177509	5.40422e-50	0.0315093	19	0.0188782	0.116723	0.000356387
ANXA3	CDC27	33940	68	0.161318	8.33721e-41	0.0260235	83	0.159989	3.71993e-40	0.0255965	1	0.0153979	0.204633	0.000237094
ANXA3	IGSF21	29073	59	0.131778	6.12518e-24	0.0173654	47	0.205583	1.60376e-56	0.0422642	13	0.011073	0.398582	0.000122611
ANXA3	SSNA1	29688	63	0.169547	1.56018e-39	0.0287463	50	0.148966	8.27982e-31	0.0221908	5	0.0135397	0.296906	0.000183324
ANXA4	NFKB1	28416	76	0.159711	8.78438e-34	0.0255076	74	0.167761	3.81158e-37	0.0281437	4	0.00258485	0.845535	6.68144e-06
ANXA4	PADI4	33423	77	0.148014	4.72598e-34	0.0219083	92	0.251878	3.04566e-97	0.0634426	2	0.0596553	1.05763e-06	0.00355876
ANXA4	PDIA3	28750	76	0.156142	1.04238e-32	0.0243803	86	0.189427	1.35558e-47	0.0358826	3	0.0128299	0.3307	0.000164607
ANXA4	TANK	33670	76	0.149785	4.35355e-35	0.0224357	90	0.181049	1.0183e-50	0.0327789	8	0.0177181	0.145999	0.000313932
ANXA5	BAG3	33492	86	0.178854	2.89711e-49	0.0319889	59	0.161785	1.63228e-40	0.0261743	3	0.0290732	0.0173387	0.00084525
ANXA5	DOCK9	28027	86	0.153196	8.80746e-31	0.0234689	66	0.181978	6.19225e-43	0.0331159	8	0.00805199	0.546708	6.48346e-05
ANXA5	EFEMP1	33581	87	0.173983	8.56661e-47	0.0302699	56	0.17014	8.48927e-45	0.0289478	11	0.0278666	0.0223878	0.00077655
ANXA5	FGR	34196	85	0.192342	5.39913e-58	0.0369954	64	0.146621	3.55543e-34	0.0214979	11	-0.0128674	1.71265	0.000165569
ANXA5	FUS	33060	84	0.171941	4.79067e-45	0.0295637	84	0.147229	2.3219e-33	0.0216763	13	0.0163632	0.183386	0.000267756
ANXA5	GSTP1	34035	87	0.171985	2.39984e-46	0.0295789	13	0.174637	9.39677e-48	0.0304982	24	0.00324478	0.788961	1.05286e-05
ANXA5	IFNGR2	33543	86	0.192106	8.8407e-57	0.0369047	86	0.725731	0	0.526686	11	0.00197453	0.871551	3.89879e-06
ANXA5	LGALS8	34026	84	0.182172	7.35076e-52	0.0331866	37	0.342347	1.98884e-186	0.117202	4	0.0211421	0.0811695	0.00044699
ANXA5	NEK7	28414	84	0.155774	3.39701e-32	0.0242655	99	0.193669	3.83531e-49	0.0375078	5	-0.0110727	1.596	0.000122606
ANXA5	NIT2	28796	84	0.152133	3.65731e-31	0.0231444	77	0.158622	9.16146e-34	0.025161	8	0.00400772	0.761072	1.60618e-05
ANXA5	PARK7	33727	87	0.166672	3.25223e-43	0.0277796	42	0.138535	2.9379e-30	0.0191921	27	0.00831808	0.494586	6.91905e-05
ANXA5	PDCD6	33525	84	0.180234	4.61181e-50	0.0324843	93	0.726695	0	0.528086	11	0.0120093	0.3255	0.000144222
ANXA5	PDIA3	28207	83	0.181126	8.33166e-43	0.0328067	89	0.198565	2.94975e-51	0.0394279	10	-0.0127129	1.66025	0.000161619
ANXA5	PDIA4	28909	81	0.187003	1.19622e-46	0.03497	64	0.146901	2.97706e-29	0.0215798	8	0.00681457	0.604441	4.64383e-05
ANXA5	PEBP1	33727	89	0.178883	1.29725e-49	0.0319992	73	0.160392	4.15909e-40	0.0257255	32	0.0148688	0.222091	0.000221082
ANXA5	PPIB	33540	84	0.194679	2.72383e-58	0.0379	73	0.163099	3.25895e-41	0.0266011	5	0.00973721	0.425235	9.48133e-05
ANXA5	SOD1	32783	85	0.164626	4.69913e-41	0.0271016	73	0.165007	3.07056e-41	0.0272272	10	-0.004033	1.25594	1.62651e-05
AOC1	RBPMS2	28372	56	0.243034	4.49064e-77	0.0590657	67	0.180679	7.72107e-43	0.0326448	1	-0.0180081	1.82499	0.00032429
AOC3	MYBPC2	28917	80	0.43223	5.95408e-262	0.186823	65	0.144721	1.9313e-28	0.0209442	2	-0.0211305	1.89189	0.0004465
AOC3	TEX101	28885	72	0.427584	1.56483e-255	0.182828	9	0.245249	6.93153e-80	0.0601471	9	0.0322692	0.0141756	0.0010413
AP1G2	AP2B1	29302	96	0.245639	2.88487e-81	0.0603384	85	0.193284	1.98292e-50	0.0373588	13	-0.00637761	1.37453	4.06739e-05
AP1G2	COMT	28648	97	0.238809	4.15727e-75	0.0570296	35	0.346106	6.40661e-161	0.11979	5	0.00140635	0.915246	1.97782e-06
AP1G2	HLA-DRA	29431	95	0.244939	3.7668e-81	0.0599949	85	0.518882	0	0.269238	7	0.00461846	0.723147	2.13302e-05
AP1G2	IST1	29853	95	0.248186	1.69381e-84	0.0615964	75	0.169984	6.08533e-40	0.0288944	1	0.00272946	0.833005	7.44993e-06
AP2B1	APP	28865	86	0.199445	7.12361e-53	0.0397783	83	0.183045	1.12015e-44	0.0335056	20	-0.00683329	1.3963	4.66938e-05
AP2B1	ARF6	29299	84	0.206518	1.85252e-57	0.0426495	65	0.151537	1.94262e-31	0.0229634	47	0.00463215	0.722972	2.14568e-05
AP2B1	ATXN10	28207	92	0.194899	2.0645e-49	0.0379858	60	0.141015	1.89971e-26	0.0198852	34	0.0321048	0.0158928	0.00103072
AP2B1	BCR	28814	84	0.1899	6.35087e-48	0.0360618	80	0.172947	6.2961e-40	0.0299107	28	0.0424913	0.00125456	0.00180551
AP2B1	BSG	29094	85	0.194713	8.23248e-51	0.0379131	53	0.191752	2.65028e-49	0.0367688	3	-0.00474789	1.2827	2.25424e-05
AP2B1	CALCOCO1	29004	86	0.202858	6.38009e-55	0.0411513	73	0.151253	5.00999e-31	0.0228773	5	0.00197494	0.880469	3.90038e-06
AP2B1	COL3A1	29354	86	0.185816	9.40104e-47	0.0345277	50	0.189102	2.18217e-48	0.0357595	9	-0.000993133	1.06064	9.86312e-07
AP2B1	COX5B	28796	88	0.19178	7.79017e-49	0.0367795	79	0.162718	1.82788e-35	0.0264772	27	-0.00127344	1.07697	1.62165e-06
AP2B1	DAB2	29125	89	0.208872	1.96559e-58	0.0436276	70	0.175613	1.45584e-41	0.0308399	34	0.0135459	0.301291	0.00018349
AP2B1	DCTN1	29125	85	0.195331	3.45495e-51	0.038154	74	0.140552	4.3541e-27	0.0197548	11	0.00148914	0.909531	2.21755e-06
AP2B1	EGFR	29121	86	0.161154	3.48846e-35	0.0259706	52	0.180353	9.03032e-44	0.0325271	1	-0.000176981	1.01077	3.13224e-08
AP2B1	FN1	29341	91	0.192464	4.47989e-50	0.0370424	75	0.299423	7.82266e-122	0.089654	10	0.0246465	0.0590422	0.000607451
AP2B1	FURIN	28981	84	0.196961	8.78991e-52	0.0387937	58	0.176561	8.42058e-42	0.031174	8	0.00509284	0.698279	2.5937e-05
AP2B1	HGS	28202	86	0.201933	5.63184e-53	0.040777	74	0.159483	1.89979e-33	0.0254348	12	0.0140013	0.293114	0.000196036
AP2B1	HSPB1	28318	85	0.198043	3.48996e-51	0.0392209	70	0.340107	2.40646e-153	0.115673	10	0.0271127	0.0413268	0.0007351
AP2B1	LDLRAP1	29453	83	0.200066	3.05658e-54	0.0400265	76	0.165389	2.16398e-37	0.0273537	28	0.000682368	0.958243	4.65626e-07
AP2B1	MYH9	29354	85	0.197803	7.29777e-53	0.0391258	70	0.149472	1.11812e-30	0.022342	11	0.0190025	0.145471	0.000361095
AP2B1	NSFL1C	29102	86	0.173377	1.65788e-40	0.0300596	55	0.142272	1.06796e-27	0.0202412	26	0.00699282	0.59378	4.88995e-05
AP2B1	NUMB	28478	83	0.179464	1.98337e-42	0.0322073	69	0.166268	1.39342e-36	0.0276451	6	0.00936679	0.479736	8.77368e-05
AP2B1	PARK7	28865	88	0.185847	5.03274e-46	0.0345393	48	0.15811	1.2408e-33	0.0249989	20	0.00436298	0.740319	1.90356e-05
AP2B1	PXN	28207	93	0.198697	2.52562e-51	0.0394806	69	0.450853	1.32359e-280	0.203268	2	0.000375755	0.97749	1.41192e-07
AP2B1	REPS1	28478	83	0.195906	2.24381e-50	0.038379	98	0.214435	3.15226e-60	0.0459824	1	0.0133909	0.312317	0.000179317
AP2B1	RPA2	28478	83	0.199684	2.63028e-52	0.0398735	90	0.207996	1.07533e-56	0.0432623	20	0.027089	0.0409333	0.000733815
AP2B1	SNCA	28769	84	0.183221	1.30169e-44	0.0335699	72	0.169415	2.65021e-38	0.0287015	14	0.0212087	0.10773	0.000449808
AP2B1	TFAP2A	28561	84	0.201842	1.39524e-53	0.0407403	85	0.194194	1.17566e-49	0.0377113	24	-0.00390457	1.23203	1.52457e-05
AP2B1	TFRC	28876	87	0.179427	5.5334e-43	0.0321941	31	0.416797	1.54658e-241	0.17372	2	0.0183637	0.162914	0.000337227
AP2B1	TGFBR2	28981	84	0.197033	8.0637e-52	0.0388221	28	0.141805	2.03131e-27	0.0201085	18	0.000277928	0.983122	7.72441e-08
AP2B1	TNF	28267	85	0.198914	1.53593e-51	0.0395668	82	0.133164	8.75924e-24	0.0177326	15	0.00932423	0.483355	8.69413e-05
AP2B1	TNIP1	29413	85	0.201075	1.03725e-54	0.0404312	75	0.161034	1.81993e-35	0.025932	11	0.0210752	0.106055	0.000444165
AP2B1	TP53	28202	91	0.188615	2.51665e-46	0.0355755	91	0.170139	6.76764e-38	0.0289473	24	0.0175647	0.187197	0.000308518
AP2B1	TRIM25	29299	87	0.207681	4.21801e-58	0.0431313	89	0.179095	1.99636e-43	0.032075	18	0.0198953	0.127836	0.000395821
AP2B1	TXNL1	28505	81	0.219589	3.32536e-63	0.0482193	21	0.0861014	7.42778e-11	0.00741346	4	0.0107859	0.415512	0.000116335
AP3B1	ARF6	30338	85	0.164988	2.77673e-38	0.027221	62	0.13724	6.71923e-27	0.0188349	5	0.025379	0.0480751	0.000644093
AP3B1	CENPJ	29663	86	0.179624	3.36581e-44	0.0322647	96	0.203781	1.2286e-56	0.0415266	6	0.0183851	0.156824	0.000338012
AP3B1	EP300	29120	83	0.175306	2.0465e-41	0.0307323	100	0.199248	3.19932e-53	0.0396998	4	0.0108287	0.408669	0.00011726
AP3B1	ERMAP	29120	83	0.202319	7.4844e-55	0.0409328	42	0.410419	1.62217e-235	0.168444	10	0.0323593	0.0135255	0.00104713
AP3B1	GRK5	28913	83	0.192773	1.59704e-49	0.0371616	27	0.199611	4.85233e-53	0.0398446	22	0.0603125	4.44696e-06	0.0036376
AP3B1	TFPI2	29572	88	0.195437	5.34056e-52	0.0381957	76	0.235775	1.64967e-75	0.0555897	34	0.0254488	0.0503501	0.000647639
AP3B1	TGOLN2	29994	85	0.18066	3.54634e-45	0.0326381	20	0.518451	0	0.268791	2	0.0116188	0.36829	0.000134997
AP3B1	TP53	28832	88	0.191468	9.78227e-49	0.0366599	92	0.198407	2.85214e-52	0.0393653	41	0.0252163	0.0555348	0.000635862
AP3B1	ZNRF4	30059	85	0.176308	3.62916e-43	0.0310847	34	0.164942	6.33177e-38	0.0272059	24	0.0276946	0.0317818	0.00076699
AP3S2	ARF6	30087	97	0.194461	2.35358e-52	0.0378151	63	0.177686	7.20186e-44	0.0315724	14	0.0195641	0.129166	0.000382752
APBB1IP	BAG6	33719	67	0.221294	1.39074e-75	0.0489711	88	0.132186	1.14725e-27	0.0174732	39	0.0370109	0.00236846	0.00136981
APBB1IP	VASP	29524	55	0.198396	1.78793e-53	0.039361	90	0.189925	4.48927e-49	0.0360715	16	0.0590351	5.64933e-06	0.00348514
APCS	APP	29411	55	0.227304	8.39578e-70	0.0516671	76	0.185155	1.61028e-46	0.0342825	8	0.00175731	0.892812	3.08813e-06
APCS	CTSB	29393	65	0.203434	5.99293e-56	0.0413853	87	0.411053	1.76076e-238	0.168964	40	0.0323133	0.01323	0.00104415
APCS	FCGR2B	28704	59	0.2149	5.95926e-61	0.0461821	87	0.383199	3.6577e-200	0.146841	7	0.014893	0.259255	0.000221802
APCS	MATN2	29420	64	0.1961	4.32482e-52	0.0384554	80	0.392797	2.40497e-216	0.15429	2	0.015966	0.220754	0.000254913
APEX1	ARF6	29660	59	0.321543	9.48278e-143	0.10339	66	0.155675	1.69525e-33	0.0242347	2	0.00956067	0.461597	9.14064e-05
APEX1	ASAH1	29515	56	0.293411	1.56108e-117	0.0860902	77	0.372306	1.77618e-193	0.138612	5	0.0172658	0.184719	0.000298107
APEX1	BAP18	29737	56	0.324919	2.95421e-146	0.105572	27	0.101966	3.21782e-15	0.010397	11	0.0183448	0.157212	0.00033653
APEX1	CAPG	34802	60	0.322732	1.94002e-168	0.104156	68	0.647652	0	0.419453	8	0.0247608	0.0388612	0.000613096
APEX1	CBX2	28800	54	0.318384	7.5818e-136	0.101368	95	0.210307	1.367e-58	0.0442292	15	0.0351798	0.00758055	0.00123761
APEX1	CD274	34461	56	0.316366	5.03997e-160	0.100087	84	0.326808	3.02313e-171	0.106803	30	0.0263578	0.0286584	0.000694731
APEX1	CENPF	29267	58	0.332267	7.31223e-151	0.110401	97	0.195899	1.01304e-51	0.0383766	5	-0.00281794	1.17065	7.94078e-06
APEX1	CEP290	29267	55	0.331304	5.99103e-150	0.109762	90	0.203451	9.9679e-56	0.0413923	2	-0.0139107	1.7127	0.000193507
APEX1	CLIP2	34594	59	0.327549	1.05935e-172	0.107289	66	0.175058	9.86598e-49	0.0306453	20	0.0206564	0.0858037	0.000426688
APEX1	COQ7	29043	56	0.327246	4.9983e-145	0.10709	59	0.205514	1.9893e-56	0.0422362	2	0.0151166	0.249381	0.00022851
APEX1	CREBZF	28688	57	0.307062	1.60325e-125	0.0942872	97	0.228717	5.62918e-69	0.0523116	15	0.0107764	0.414454	0.00011613
APEX1	CSNK1D	28884	52	0.315795	6.31579e-134	0.0997263	17	0.0610345	3.45145e-06	0.00372521	1	0.010542	0.423107	0.000111134
APEX1	CTSB	34642	61	0.317122	1.18827e-161	0.100566	89	0.411504	2.17957e-281	0.169335	4	0.0104083	0.386383	0.000108332
APEX1	CTSD	32320	58	0.310749	1.01565e-144	0.0965649	58	0.314753	1.27472e-148	0.0990697	27	0.00901353	0.468726	8.12437e-05
APEX1	CYTH3	28688	54	0.303591	1.32104e-122	0.0921676	99	0.187357	1.76762e-46	0.0351028	22	0.00281217	0.831361	7.90831e-06
APEX1	DBNL	34780	64	0.312463	2.25054e-157	0.0976333	71	0.157049	1.17783e-39	0.0246644	9	0.0124974	0.297335	0.000156184
APEX1	DCTPP1	34587	61	0.324462	2.72645e-169	0.105276	66	0.167333	1.29325e-44	0.0280005	3	0.0160649	0.181568	0.000258082
APEX1	EIF4G3	29753	52	0.321602	3.1313e-143	0.103428	84	0.170229	6.31985e-40	0.0289779	11	0.0185048	0.153519	0.000342426
APEX1	EPHB4	35008	63	0.304103	1.03646e-149	0.0924788	42	0.272347	2.59781e-119	0.0741731	5	0.00662828	0.579231	4.39341e-05
APEX1	ESR1	28884	53	0.310907	1.16397e-129	0.0966632	68	0.153147	1.19122e-31	0.0234539	3	0.0103998	0.42939	0.000108156
APEX1	FCGR2A	34427	61	0.304763	6.32008e-148	0.0928806	91	0.698698	0	0.488179	17	0.00464703	0.699849	2.15949e-05
APEX1	FOXJ3	28884	53	0.316664	1.07928e-134	0.100276	88	0.198277	2.72455e-52	0.0393136	5	0.00420891	0.749113	1.77149e-05
APEX1	HDGF	35263	60	0.314947	3.62108e-162	0.0991913	41	0.774491	0	0.599837	5	0.00478993	0.687558	2.29435e-05
APEX1	HDGFL2	29737	58	0.316027	4.80804e-138	0.0998734	77	0.186421	1.20304e-47	0.0347529	12	0.0408261	0.00163812	0.00166677
APEX1	HIF1A	28884	53	0.310383	3.30274e-129	0.0963373	99	0.193961	4.48713e-50	0.0376209	4	-0.00526302	1.31077	2.76994e-05
APEX1	HNRNPK	33892	62	0.302548	1.78801e-143	0.0915355	71	0.152811	1.0802e-36	0.0233511	2	0.0113668	0.349445	0.000129203
APEX1	HNRNPUL1	29753	56	0.308181	4.29603e-131	0.0949755	71	0.189704	2.49146e-49	0.0359876	12	-0.000468706	1.02883	2.19686e-07
APEX1	ICAM5	34587	60	0.302759	1.37721e-146	0.0916632	93	0.643152	0	0.413644	2	0.000255061	0.983079	6.5056e-08
APEX1	ITPA	28800	54	0.319861	3.67842e-137	0.102311	40	0.538243	0	0.289705	12	0.0896676	9.2605e-12	0.00804028
APEX1	KIF20B	28822	59	0.319319	9.02676e-137	0.101964	99	0.208181	1.84031e-57	0.0433395	24	-0.0154038	1.75771	0.000237277
APEX1	KRT8	28822	53	0.32894	1.66942e-145	0.108201	99	0.194918	1.84732e-50	0.0379929	12	0.0135411	0.304005	0.000183363
APEX1	LTBP3	34007	54	0.309464	7.38403e-151	0.0957678	72	0.423027	1.80063e-293	0.178952	3	-0.00713449	1.44365	5.09009e-05
APEX1	LYAR	34007	54	0.314163	1.17097e-155	0.0986987	55	0.136965	7.70567e-30	0.0187593	1	0.00382732	0.752325	1.46484e-05
APEX1	MAD1L1	34356	64	0.319322	1.15331e-162	0.101966	63	0.147844	7.02263e-35	0.0218578	7	0.0117054	0.331978	0.000137017
APEX1	MVK	34042	60	0.314193	7.5915e-156	0.098717	73	0.16114	7.82725e-41	0.025966	4	0.0211762	0.0806134	0.000448432
APEX1	MYH9	29787	61	0.311105	7.71739e-134	0.0967861	80	0.166932	1.7521e-38	0.0278663	3	0.0220901	0.0882322	0.000487971
APEX1	MYO6	29753	52	0.307239	2.89112e-130	0.0943961	98	0.209141	8.42834e-60	0.04374	20	0.0299277	0.0209688	0.00089567
APEX1	NAP1L4	29602	54	0.303012	5.88869e-126	0.091816	41	0.172134	1.33327e-40	0.0296303	9	-0.0096364	1.54149	9.28602e-05
APEX1	NEK7	29267	55	0.311315	1.01407e-131	0.0969167	99	0.198939	2.58389e-53	0.0395768	2	0.0146829	0.26138	0.000215588
APEX1	NFATC3	34042	60	0.329934	1.37379e-172	0.108857	28	0.104261	6.4312e-18	0.0108704	13	0.00149249	0.902009	2.22751e-06
APEX1	NFIC	29753	56	0.312883	2.83142e-135	0.0978959	100	0.190788	6.93506e-50	0.0364002	5	0.0203228	0.117008	0.000413016
APEX1	NT5C	29782	54	0.317152	2.82864e-139	0.100585	40	0.375869	3.30238e-199	0.141278	1	0.0210559	0.104199	0.00044335
APEX1	NUCB2	35246	60	0.316549	8.03088e-164	0.100203	45	0.31974	2.77595e-167	0.102234	1	0.00805085	0.49915	6.48163e-05
APEX1	NUP50	28800	54	0.307945	9.08704e-127	0.0948302	100	0.208092	2.25177e-57	0.0433021	13	-0.00822617	1.4675	6.76699e-05
APEX1	PAFAH1B3	29753	56	0.312831	3.15567e-135	0.097863	28	0.102366	2.4671e-15	0.0104788	5	0.0038594	0.765979	1.4895e-05
APEX1	PLXNB2	34851	66	0.332037	5.13431e-179	0.110249	85	0.563165	0	0.317155	3	0.0164874	0.168723	0.000271833
APEX1	RBPMS	28884	53	0.313561	5.75365e-132	0.0983204	29	0.0788592	1.95684e-09	0.00621877	3	0.018928	0.150335	0.000358271
APEX1	RPA2	28884	53	0.312459	5.25466e-131	0.0976305	89	0.204173	2.0982e-55	0.0416866	61	0.0149534	0.255841	0.000223604
APEX1	RUVBL1	34007	64	0.304691	4.50434e-146	0.0928363	74	0.201216	4.57939e-63	0.0404881	8	-0.00476342	1.3055	2.26901e-05
APEX1	SCARB2	33795	65	0.299602	3.27765e-140	0.0897616	54	0.226961	1.07896e-79	0.0515113	1	0.000997075	0.93468	9.94158e-07
APEX1	SEPTIN8	29683	53	0.286727	1.03117e-112	0.0822122	85	0.187212	5.87081e-48	0.0350485	34	0.00756745	0.559945	5.72663e-05
APEX1	SEZ6	29010	55	0.314997	8.15918e-134	0.0992228	91	0.175718	1.87092e-41	0.0308769	2	-0.0166084	1.79409	0.000275839
APEX1	SMTN	29676	52	0.302862	3.84386e-126	0.0917252	84	0.199488	2.4875e-54	0.0397954	2	0.0120303	0.354115	0.000144727
APEX1	SRPK2	34594	62	0.304464	2.53313e-148	0.0926981	70	0.14768	4.94476e-35	0.0218095	12	0.00685498	0.568635	4.69908e-05
APEX1	SSH3	28688	57	0.317396	1.93122e-134	0.10074	24	0.0825956	3.71906e-10	0.00682204	2	-0.00165557	1.09977	2.74092e-06
APEX1	TBC1D17	33934	66	0.312996	4.02744e-154	0.0979667	56	0.307112	3.63018e-148	0.094318	7	0.020905	0.0850755	0.00043702
APEX1	TCOF1	29782	60	0.328539	6.6634e-150	0.107938	96	0.202266	5.01246e-56	0.0409116	4	0.000357277	0.978007	1.27647e-07
APEX1	TJAP1	34861	60	0.310106	2.86588e-155	0.096166	83	0.166981	9.02153e-45	0.0278826	10	0.0124999	0.296681	0.000156248
APEX1	TNFRSF10A	34461	61	0.303206	1.64222e-146	0.0919337	80	0.456254	0	0.208167	2	0.00280336	0.816004	7.85884e-06
APEX1	TP53	34007	53	0.329792	2.94532e-172	0.108763	92	0.19437	6.8732e-59	0.0377797	3	-0.00360949	1.234	1.30284e-05
APEX1	TRIM24	29214	56	0.316633	3.49964e-136	0.100257	78	0.180098	8.84458e-44	0.0324353	18	0.000798327	0.951355	6.37326e-07
APEX1	TRIM26	28688	54	0.329856	1.12383e-145	0.108805	94	0.190095	8.06969e-48	0.036136	17	-0.0264429	1.9548	0.000699229
APEX1	UROD	29072	68	0.331865	1.71691e-149	0.110135	53	0.298091	1.26189e-119	0.0888585	4	-0.00727976	1.42108	5.29949e-05
APEX1	WDR46	29648	55	0.31961	6.7417e-141	0.102151	99	0.192482	1.38033e-50	0.0370492	19	0.0469	0.000303229	0.00219961
APEX1	YAP1	29737	56	0.306012	3.98537e-129	0.0936431	60	0.173391	2.32737e-41	0.0300643	5	0.00522926	0.686815	2.73452e-05
APLP1	APP	34387	61	0.133204	1.34478e-28	0.0177434	77	0.196435	8.75058e-61	0.0385867	4	0.0417814	0.000528821	0.00174568
APLP1	CNTN3	34440	62	0.150357	4.08635e-36	0.0226071	77	0.317111	1.01883e-160	0.10056	9	-0.00527419	1.33836	2.78171e-05
APLP1	CNTN5	34522	62	0.157059	2.23731e-39	0.0246676	85	0.503143	0	0.253153	2	0.0063813	0.596019	4.0721e-05
APLP1	GSTM4	28576	67	0.14806	2.24869e-29	0.0219217	30	0.293707	4.35656e-114	0.086264	5	0.0176103	0.183152	0.000310124
APLP1	VIM	33978	62	0.129554	7.97289e-27	0.0167842	96	0.190756	1.06612e-56	0.0363878	1	-0.0244242	1.95591	0.000596544
APOA1	APOC1	30477	71	0.23032	3.38844e-74	0.0530473	76	0.263731	1.60247e-97	0.0695542	25	0.0212283	0.0974887	0.000450642
APOA1	APOD	29134	69	0.216547	8.7702e-63	0.0468928	64	0.194358	1.07275e-50	0.0377749	1	-0.00680419	1.39641	4.6297e-05
APOA1	APOF	30262	92	0.224065	9.75983e-70	0.0502052	65	0.218382	2.97616e-66	0.0476909	4	0.0166999	0.19395	0.000278886
APOA1	GOT1	30222	72	0.21326	4.08843e-63	0.04548	79	0.193167	6.77958e-52	0.0373136	4	0.00131527	0.918572	1.72993e-06
APOA1	LBP	29720	73	0.21659	4.81806e-64	0.0469113	65	0.509743	0	0.259838	5	-0.0164671	1.7957	0.000271167
APOA1	LCAT	30262	73	0.222205	1.38191e-68	0.0493753	57	0.184832	1.19211e-47	0.034163	8	0.00632353	0.622833	3.9987e-05
APOA1	NDRG1	28967	59	0.205179	4.17951e-56	0.0420986	39	0.102216	6.25893e-15	0.0104482	3	0.00694781	0.597012	4.8272e-05
APOA1	PON1	30262	70	0.236414	1.19477e-77	0.0558916	75	0.681188	0	0.464017	9	0.0136672	0.287752	0.000186793
APOA1	SMPDL3A	29735	55	0.217997	6.61323e-65	0.0475226	52	0.634321	0	0.402363	4	0.0229874	0.0762985	0.000528422
APOA1	SNCA	29523	75	0.229054	3.86219e-71	0.0524657	68	0.181397	7.50127e-45	0.032905	7	0.0200172	0.124073	0.000400688
APOA1	TEX101	29341	56	0.239906	1.34728e-77	0.057555	14	0.246117	1.07641e-81	0.0605736	20	0.0112216	0.390091	0.000125925
APOA1	TNFRSF10C	29638	74	0.217479	2.17953e-64	0.047297	70	0.651212	0	0.424077	16	0.00180428	0.889547	3.25544e-06
APOA2	APOD	28884	66	0.194359	2.81671e-50	0.0377755	64	0.234144	9.03736e-73	0.0548236	7	0.00710349	0.589366	5.04595e-05
APOA2	APOE	30262	67	0.207091	1.28133e-59	0.0428865	66	0.648377	0	0.420393	11	0.0678481	1.26936e-07	0.00460337
APOA2	APOF	30512	61	0.199651	6.71295e-56	0.0398606	64	0.199763	5.82437e-56	0.0399051	29	0.0232417	0.0694616	0.000540177
APOA2	CREB3	29026	66	0.191916	2.7993e-49	0.0368316	98	0.21159	9.46085e-60	0.0447702	11	-0.0115888	1.62265	0.000134299
APOA2	KIR2DL3	28942	64	0.188538	1.85759e-47	0.0355466	41	0.413324	1.07117e-237	0.170837	1	0.0112325	0.392885	0.000126169
APOA2	KLK10	29707	61	0.202201	7.45052e-56	0.0408853	64	0.501571	0	0.251574	1	0.00679476	0.600542	4.61688e-05
APOA2	PLTP	29850	66	0.190736	5.08481e-50	0.0363802	47	0.325941	8.84668e-148	0.106238	2	0.0119566	0.355655	0.000142961
APOA2	PLXNB2	29798	67	0.181455	2.78851e-45	0.0329259	85	0.555527	0	0.30861	16	0.0231895	0.0734594	0.000537751
APOA2	PSCA	29994	63	0.202149	2.40952e-56	0.0408644	58	0.833204	0	0.694229	4	0.00649086	0.615248	4.21312e-05
APOA2	TREM2	29603	66	0.183744	4.10959e-46	0.0337617	60	0.362472	2.7866e-183	0.131386	2	0.00224623	0.862815	5.04554e-06
APOA4	TEX101	29341	40	0.14787	4.8257e-30	0.0218656	14	0.256448	9.00737e-89	0.0657657	5	0.018267	0.161776	0.000333684
APOB	CIT	29347	100	0.200398	3.12886e-54	0.0401592	88	0.190637	3.74136e-49	0.0363423	1	1.48659e-05	0.999092	2.20995e-10
APOB	CRKL	29664	100	0.176824	7.26659e-43	0.0312666	84	0.16841	5.46213e-39	0.028362	6	0.0228379	0.0786075	0.000521571
APOB	DPP4	29025	100	0.204478	7.72528e-56	0.0418113	75	0.225904	4.56413e-68	0.0510326	2	-0.00308005	1.1855	9.48672e-06
APOB	EGFR	29957	100	0.203611	4.34816e-57	0.0414573	53	0.177332	1.61821e-43	0.0314468	10	-0.00667399	1.39448	4.45421e-05
APOB	MZT1	28942	100	0.201842	2.85487e-54	0.0407402	91	0.174505	8.34555e-41	0.0304521	9	0.000464578	0.971811	2.15833e-07
APOB	PDIA4	30146	100	0.203044	4.01218e-57	0.0412268	61	0.144133	2.37215e-29	0.0207743	1	0.0162631	0.206734	0.000264488
APOB	TMPRSS11B	29148	100	0.213465	4.74344e-61	0.0455674	91	0.185747	2.09608e-46	0.034502	1	0.0182835	0.162797	0.000334288
APOB	TREM2	29603	100	0.211693	5.87622e-61	0.0448138	62	0.341747	7.64974e-162	0.116791	4	0.00703259	0.588514	4.94573e-05
APOC1	NFU1	30016	75	0.274362	3.93767e-104	0.0752744	63	0.171495	7.52442e-41	0.0294105	1	0.0117434	0.362976	0.000137907
APOC1	SIRPB1	29503	72	0.260263	5.87994e-92	0.0677368	91	0.599026	0	0.358832	21	0.0506139	0.000100494	0.00256177
APOD	CLEC10A	28100	68	0.242776	3.39893e-76	0.0589403	88	0.506446	0	0.256487	6	0.0269407	0.0434277	0.000725802
APOD	CREB3	27689	63	0.219781	1.51676e-61	0.0483039	98	0.19773	6.27568e-50	0.0390973	3	0.0073215	0.58597	5.36044e-05
APOD	EVI2B	27689	63	0.219146	3.42138e-61	0.0480251	100	0.22656	2.19224e-65	0.0513293	3	-0.00316167	1.18595	9.99615e-06
APOD	FGR	27652	62	0.212723	1.30288e-57	0.045251	58	0.127791	1.42737e-21	0.0163307	3	0.00380311	0.777368	1.44636e-05
APOD	FKBP7	27597	67	0.227372	1.20229e-65	0.0516982	84	0.181863	2.99278e-42	0.0330742	2	-0.030726	1.97755	0.000944084
APOD	MTIF3	28681	62	0.22748	3.2069e-68	0.051747	76	0.162728	2.47067e-35	0.0264803	10	0.00804542	0.542386	6.47288e-05
APOD	SERPINE2	28767	68	0.213437	2.91472e-60	0.0455553	46	0.414233	2.09418e-237	0.171589	26	0.020057	0.12823	0.000402284
APOD	VNN2	28186	63	0.235719	5.03831e-72	0.0555633	71	0.554681	0	0.307671	12	0.0241336	0.0700154	0.00058243
APOE	APP	29666	80	0.612692	0	0.375391	78	0.201976	1.16877e-55	0.0407942	10	0.0155869	0.229978	0.000242951
APOE	C9	30262	63	0.630182	0	0.397129	81	0.214242	8.93136e-64	0.0458995	35	0.0510709	7.04338e-05	0.00260824
APOE	CDC37	29776	68	0.61196	0	0.374494	87	0.169381	1.42538e-39	0.02869	5	0.0295825	0.0224386	0.000875123
APOE	CFH	28753	66	0.624742	0	0.390303	51	0.283573	8.58485e-107	0.0804135	14	0.0630688	1.70011e-06	0.00397767
APOE	CSNK2A1	30085	68	0.623672	0	0.388967	74	0.179138	1.42858e-44	0.0320906	2	0.00400308	0.756216	1.60247e-05
APOE	CTSB	29650	75	0.614434	0	0.37753	84	0.403866	1.58846e-231	0.163108	3	0.0351594	0.00677369	0.00123619
APOE	FARSA	29341	68	0.626672	0	0.392718	65	0.129771	1.84742e-23	0.0168404	7	0.0103467	0.428103	0.000107055
APOE	IFIT3	29611	76	0.612387	0	0.375018	49	0.167938	1.02682e-38	0.0282032	8	-0.0263127	1.95711	0.000692358
APOE	LCAT	30262	77	0.623616	0	0.388897	57	0.183652	4.68603e-47	0.0337279	29	0.0725344	1.61325e-08	0.00526124
APOE	LDLR	29805	66	0.620263	0	0.384726	50	0.289846	1.00898e-115	0.0840107	47	0.0820875	2.19335e-10	0.00673835
APOE	LETM1	30085	74	0.613463	0	0.376337	95	0.174817	1.69009e-42	0.0305609	19	0.00405675	0.753054	1.64572e-05
APOE	LGALS1	29619	69	0.610997	0	0.373317	76	0.201852	1.68161e-55	0.0407443	2	0.0457143	0.000432663	0.00208979
APOE	LONP1	29382	64	0.630181	0	0.397128	58	0.184293	4.73717e-46	0.0339638	5	0.0221264	0.089896	0.000489577
APOE	LRP1	29539	79	0.622606	0	0.387638	17	0.446027	8.66772e-287	0.19894	2	0.0262466	0.043679	0.000688885
APOE	LRP2	29341	73	0.625962	0	0.391829	98	0.221641	3.21219e-66	0.0491249	10	0.0123466	0.344341	0.00015244
APOE	LRRC59	30151	70	0.619849	0	0.384213	70	0.180972	1.46175e-45	0.0327507	11	0.0343913	0.00756644	0.00118276
APOE	MANSC1	29776	77	0.613279	0	0.376112	49	0.171255	1.9932e-40	0.0293282	6	-0.00172107	1.10564	2.96207e-06
APOE	MAP2	30134	64	0.611724	0	0.374206	61	0.187147	1.26288e-48	0.0350242	3	0.0243521	0.0587212	0.000593024
APOE	MMP3	29666	70	0.629708	0	0.396532	83	0.455857	2.19603e-302	0.207806	14	0.0383403	0.00314024	0.00146998
APOE	NOS3	28967	65	0.611932	0	0.374461	60	0.132649	3.71599e-24	0.0175958	6	0.04812	0.000248472	0.00231553
APOE	NPTN	28952	64	0.613617	0	0.376526	95	0.166001	4.75844e-37	0.0275565	2	-0.00520247	1.30774	2.70657e-05
APOE	PLTP	29858	77	0.625477	0	0.391222	58	0.329752	1.94232e-151	0.108737	17	0.091455	1.4385e-12	0.00836401
APOE	PTGES2	29130	79	0.615774	0	0.379177	95	0.183941	1.67061e-45	0.0338343	5	-0.00711688	1.41295	5.065e-05
APOE	SCARB1	28967	71	0.616748	0	0.380378	97	0.204678	7.79362e-56	0.0418932	5	0.000398722	0.975795	1.58979e-07
APOE	SNCA	29523	80	0.622501	0	0.387507	68	0.162156	4.50381e-36	0.0262946	13	0.0551766	2.21569e-05	0.00304446
APOE	ST13	29523	78	0.630074	0	0.396994	88	0.178544	1.74757e-43	0.0318778	12	0.0247283	0.05744	0.000611488
APOE	TPM3	29154	79	0.609188	0	0.37111	97	0.196143	1.191e-51	0.0384719	20	0.0159266	0.22403	0.000253656
APOE	TPP1	29382	80	0.603207	0	0.363859	81	0.260202	1.51109e-91	0.067705	5	0.0191928	0.141279	0.000368363
APOE	VCAM1	29661	77	0.623537	0	0.388799	69	0.208699	2.24426e-59	0.0435551	5	0.0119784	0.356314	0.000143483
APOH	LPA	28970	28	0.472613	0	0.223363	97	0.682471	0	0.465767	20	-0.0122288	1.64798	0.000149545
APOH	MBL2	29255	26	0.454926	7.11799e-297	0.206958	99	0.817184	0	0.667789	1	-0.0131609	1.68584	0.00017321
APOL1	KLK10	29707	52	0.475868	0	0.22645	64	0.503142	0	0.253152	15	0.016142	0.213495	0.000260565
APOM	ENTPD6	34033	49	0.228919	1.25014e-81	0.052404	92	0.549648	0	0.302113	8	-0.0032143	1.20909	1.03317e-05
APOM	HS6ST1	34753	51	0.226019	3.26712e-81	0.0510845	83	0.281044	2.4725e-126	0.0789855	2	0.0102832	0.391366	0.000105744
APP	ASPSCR1	29597	67	0.199119	5.42978e-54	0.0396485	56	0.179522	4.66518e-44	0.0322282	1	-0.0068656	1.40257	4.71364e-05
APP	ATP6V1G1	28892	61	0.201107	8.60585e-54	0.0404442	83	0.200161	2.71057e-53	0.0400644	1	-0.00786689	1.45007	6.1888e-05
APP	ATP6V1G2	28663	85	0.183867	9.20662e-45	0.0338071	22	0.120046	7.53491e-20	0.014411	4	0.00583485	0.658733	3.40454e-05
APP	ATRAID	29510	75	0.20547	2.7483e-57	0.0422178	86	0.286092	1.43201e-111	0.0818489	2	0.0134849	0.300298	0.000181841
APP	ATXN3	29584	73	0.192845	1.14722e-50	0.0371891	32	0.251978	2.35529e-86	0.0634927	8	0.0217073	0.0950232	0.000471208
APP	BAG6	33754	79	0.197165	3.90583e-60	0.038874	90	0.149791	3.60396e-35	0.0224375	7	-0.00694976	1.43192	4.82992e-05
APP	BAIAP2	33650	79	0.218148	2.59378e-73	0.0475885	82	0.168305	5.9974e-44	0.0283266	2	0.00292705	0.810267	8.56763e-06
APP	BCL2L11	34335	70	0.20421	1.48992e-65	0.0417018	72	0.304623	2.10476e-147	0.092795	11	0.034975	0.00374776	0.00122325
APP	BLMH	34764	83	0.198473	1.07303e-62	0.0393915	56	0.427429	7.63709e-307	0.182696	17	0.0598926	5.81223e-07	0.00358713
APP	BOLA1	28681	65	0.210049	3.27116e-58	0.0441204	76	0.16658	5.74397e-37	0.0277489	23	0.0188814	0.152768	0.000356505
APP	BRD3	28663	85	0.192556	5.3117e-49	0.0370777	100	0.208269	3.35833e-57	0.0433761	14	0.0228547	0.0835987	0.000522337
APP	BSG	34699	81	0.213983	1.11351e-72	0.0457888	55	0.188749	1.14471e-56	0.0356264	3	-0.00211067	1.13954	4.45493e-06
APP	BSND	28543	70	0.22167	1.76237e-64	0.0491378	99	0.199598	2.23216e-52	0.0398395	4	0.0174872	0.186503	0.000305803
APP	C19orf12	33783	77	0.206535	5.44573e-66	0.0426569	61	0.148289	1.59565e-34	0.0219897	18	-0.0133886	1.72881	0.000179254
APP	C7orf50	29584	66	0.214079	2.73833e-62	0.0458298	44	0.310149	4.37081e-132	0.0961923	7	0.0679559	1.67862e-07	0.004618
APP	CACNB1	28681	77	0.198233	6.42034e-52	0.0392964	73	0.190418	5.69252e-48	0.036259	14	4.08707e-05	0.997531	1.67042e-09
APP	CASP1	33783	80	0.191136	1.32197e-56	0.0365329	58	0.198459	5.69967e-61	0.0393858	3	0.0116792	0.337142	0.000136404
APP	CASP8	34633	79	0.181656	1.85694e-52	0.0329989	30	0.183408	1.86292e-53	0.0336383	3	0.0342989	0.00430687	0.00117641
APP	CAT	29194	79	0.21594	1.47268e-62	0.0466299	37	0.182316	8.25973e-45	0.0332391	2	0.0337762	0.00985396	0.00114083
APP	CCL13	34707	79	0.212185	1.73681e-71	0.0450223	58	0.314731	2.02747e-159	0.0990559	14	0.031331	0.00904257	0.000981632
APP	CCL26	34335	77	0.200091	5.89655e-63	0.0400362	72	0.215453	6.19962e-73	0.04642	11	0.0593937	8.42531e-07	0.00352761
APP	CD36	28746	79	0.202267	3.84482e-54	0.0409119	72	0.288025	3.07036e-110	0.0829581	12	0.0336245	0.0107831	0.00113061
APP	CDK1	28543	76	0.22279	3.93881e-65	0.0496354	99	0.218863	7.28108e-63	0.047901	9	-0.00874446	1.49108	7.64655e-05
APP	CDKN1A	34304	68	0.198454	7.04884e-62	0.0393839	51	0.174447	5.21811e-48	0.0304317	8	0.00136136	0.910241	1.85329e-06
APP	CHAC2	33650	79	0.198293	1.21322e-60	0.0393201	48	0.134354	1.75148e-28	0.018051	4	0.0110323	0.365511	0.000121712
APP	CHCHD6	29501	64	0.194142	3.32108e-51	0.0376909	61	0.202573	1.10493e-55	0.041036	4	0.0215024	0.0986423	0.000462353
APP	CINP	29133	77	0.193156	4.41803e-50	0.0373091	98	0.206821	2.59993e-57	0.042775	5	0.0141244	0.281073	0.000199498
APP	CIRBP	29510	75	0.2132	1.2211e-61	0.0454541	67	0.177948	3.45844e-43	0.0316655	1	0.00956583	0.462491	9.15052e-05
APP	CLSTN1	33783	68	0.210264	2.21778e-68	0.0442108	100	0.189781	8.12282e-56	0.0360168	2	0.0178387	0.142622	0.00031822
APP	CNDP1	34612	82	0.200921	5.72417e-64	0.0403693	56	0.375011	4.62311e-230	0.140633	7	0.0013534	0.910363	1.83168e-06
APP	CNPY2	33754	67	0.211496	4.02957e-69	0.0447307	72	0.185528	2.46538e-53	0.0344206	15	0.0219718	0.0710669	0.000482759
APP	CNTN3	35081	80	0.19815	4.72045e-63	0.0392633	80	0.324932	3.31791e-172	0.105581	9	0.0186173	0.118932	0.000346605
APP	COL4A1	34387	78	0.210755	6.7567e-70	0.0444177	80	0.282084	5.59539e-126	0.0795716	6	-0.0119877	1.67976	0.000143704
APP	CTSB	34398	82	0.1928	1.34494e-58	0.037172	79	0.421128	6.71613e-294	0.177349	10	0.0188154	0.118665	0.000354021
APP	CXCL16	34717	84	0.197224	7.71703e-62	0.0388972	80	0.280751	6.13693e-126	0.0788211	21	-0.0131308	1.72603	0.000172418
APP	DAB2	34740	80	0.216125	3.11586e-74	0.04671	72	0.154462	2.33075e-38	0.0238586	2	0.00395312	0.741813	1.56272e-05
APP	DAPK2	28746	61	0.216068	1.05051e-61	0.0466854	87	0.287658	5.9569e-110	0.082747	26	0.0482287	0.000254051	0.00232601
APP	DBH	29595	78	0.193766	3.60962e-51	0.0375452	98	0.819328	0	0.671298	3	0.0183345	0.158425	0.000336155
APP	DCTN1	34740	80	0.203898	4.19039e-66	0.0415746	73	0.141135	3.02632e-32	0.0199192	1	0.00580321	0.62864	3.36773e-05
APP	DDHD2	29597	67	0.203931	1.34013e-56	0.0415879	82	0.192555	1.5297e-50	0.0370773	10	0.0138392	0.287081	0.000191524
APP	DECR1	34335	78	0.19001	7.7096e-57	0.0361038	78	0.158616	6.25493e-40	0.0251589	2	0.015696	0.193421	0.000246363
APP	DLG4	29584	66	0.204333	8.58907e-57	0.0417522	62	0.139487	4.31731e-27	0.0194566	5	-0.0115566	1.62585	0.000133556
APP	DNAJB14	29510	73	0.204116	1.52458e-56	0.0416635	74	0.17913	9.49252e-44	0.0320877	7	0.0131937	0.310857	0.000174072
APP	DPP7	34108	82	0.202116	8.29369e-64	0.0408509	73	0.343572	2.84516e-188	0.118041	15	0.0176031	0.146037	0.000309868
APP	DPT	34764	83	0.201382	1.56825e-64	0.0405549	89	0.361381	1.64903e-213	0.130596	4	-0.00671664	1.42447	4.51133e-05
APP	DUSP3	33783	68	0.21292	4.11614e-70	0.0453349	78	0.187193	2.50653e-54	0.0350413	4	-0.00742033	1.45801	5.50613e-05
APP	DYNLT1	28865	77	0.1923	3.27994e-49	0.0369794	85	0.548592	0	0.300953	17	0.0458734	0.000489286	0.00210437
APP	ECI2	28663	79	0.197608	1.46046e-51	0.0390488	24	0.20568	8.41334e-56	0.0423042	3	0.0195815	0.138252	0.000383434
APP	ECM1	28827	87	0.179963	3.66438e-43	0.0323867	31	0.485707	0	0.235912	1	0.00168554	0.898188	2.84104e-06
APP	EIF2S2	28892	63	0.216721	2.2183e-62	0.0469681	54	0.149754	2.48038e-30	0.0224261	5	0.00983874	0.454623	9.68009e-05
APP	EIF5	28663	85	0.203282	1.59665e-54	0.0413237	92	0.196156	8.08546e-51	0.0384771	8	0.0122638	0.35324	0.000150401
APP	ENSA	29501	79	0.211279	1.60132e-60	0.0446387	88	0.189371	9.22241e-49	0.0358612	1	-0.0014195	1.08681	2.01498e-06
APP	EPS8L2	34685	82	0.195703	7.56454e-61	0.0382996	34	0.234817	1.57787e-87	0.0551389	1	0.0120503	0.315613	0.000145211
APP	ERP44	34247	76	0.226212	3.39053e-80	0.0511717	41	0.311268	9.37193e-154	0.096888	11	0.0466027	0.00011424	0.00217181
APP	F12	29666	78	0.216894	4.16237e-64	0.0470431	86	0.744224	0	0.55387	7	0.00738278	0.569659	5.45055e-05
APP	FES	33650	79	0.187094	4.54506e-54	0.0350043	79	0.191958	7.12535e-57	0.0368478	28	0.0335058	0.00597849	0.00112264
APP	FGF2	34335	77	0.20574	1.56276e-66	0.042329	57	0.485947	0	0.236144	8	0.0433871	0.000322634	0.00188244
APP	FMNL1	33783	78	0.192386	2.44481e-57	0.0370125	79	0.159876	6.40424e-40	0.0255603	2	-0.00753357	1.46416	5.67547e-05
APP	FRZB	34236	79	0.205533	3.27283e-66	0.0422439	82	0.482494	0	0.2328	13	0.0145731	0.227927	0.000212375
APP	FUCA1	34551	78	0.188227	3.93999e-56	0.0354295	91	0.868038	0	0.753491	24	0.0141604	0.239215	0.000200518
APP	FURIN	34691	80	0.195273	1.36256e-60	0.0381315	45	0.170148	3.17459e-46	0.0289504	29	0.0204624	0.0883284	0.000418711
APP	GAS2	29133	76	0.221842	7.06023e-66	0.0492141	92	0.200478	6.87462e-54	0.0401913	2	-0.00366058	1.22002	1.33999e-05
APP	GCC1	29584	74	0.166832	3.47407e-38	0.0278331	82	0.167646	1.511e-38	0.0281052	5	0.00638722	0.623301	4.07966e-05
APP	GFAP	33590	79	0.211307	1.11421e-68	0.0446505	63	0.176901	2.35247e-48	0.0312939	34	0.0053157	0.663116	2.82566e-05
APP	GLRX5	28943	85	0.198284	2.12097e-52	0.0393165	71	0.17766	2.97394e-42	0.031563	3	0.00865615	0.510268	7.49289e-05
APP	GPC5	34342	81	0.189103	2.5871e-56	0.03576	83	0.626325	0	0.392284	30	0.0666706	3.19563e-08	0.00444497
APP	GRIN2B	28681	65	0.21635	9.92915e-62	0.0468074	98	0.208698	1.79439e-57	0.0435549	3	-0.00827391	1.46902	6.84577e-05
APP	GSTM4	28663	72	0.209142	1.12293e-57	0.0437405	30	0.294122	9.39808e-115	0.0865077	15	0.081208	7.40952e-10	0.00659474
APP	HAGH	34633	80	0.179291	3.99421e-51	0.0321451	71	0.148242	2.50279e-35	0.0219757	1	-0.00409062	1.26642	1.67332e-05
APP	HDGF	34698	81	0.198839	8.23082e-63	0.039537	46	0.778549	0	0.606138	6	0.00637415	0.595501	4.06299e-05
APP	HMBS	34740	80	0.205107	6.94349e-67	0.0420689	71	0.14634	1.44912e-34	0.0214154	7	0.00607766	0.612495	3.6938e-05
APP	HMOX2	33783	70	0.190604	2.69993e-56	0.03633	58	0.149991	2.73218e-35	0.0224974	6	0.0209345	0.0853279	0.000438251
APP	HSPA2	29501	75	0.187742	6.0809e-48	0.0352472	66	0.157964	2.83028e-34	0.0249528	7	0.0202388	0.120089	0.000409609
APP	HTRA2	34691	84	0.194383	4.78059e-60	0.0377846	85	0.160333	3.54701e-41	0.0257068	3	0.00921383	0.442879	8.48947e-05
APP	IFIT3	29133	80	0.203556	1.55245e-55	0.0414349	41	0.16075	5.02277e-35	0.0258407	24	0.0101503	0.438572	0.000103028
APP	IGFBP7	34764	82	0.205827	2.17117e-67	0.0423646	58	0.291366	4.24873e-136	0.0848944	5	0.0297393	0.0131483	0.000884427
APP	IL18RAP	34133	73	0.18887	7.62764e-56	0.0356717	43	0.132092	5.98465e-28	0.0174484	1	-0.0216246	1.92598	0.000467625
APP	IL1RL1	34663	81	0.190043	2.21972e-57	0.0361164	76	0.603955	0	0.364762	6	0.0261974	0.0291729	0.000686305
APP	ITGA2	28943	80	0.215924	4.98362e-62	0.046623	57	0.500686	0	0.250687	26	0.0277151	0.034989	0.000768128
APP	JUN	33787	81	0.204329	1.3178e-64	0.0417501	92	0.156752	1.98402e-38	0.0245711	6	0.0236941	0.0514642	0.000561409
APP	KCNIP4	33783	78	0.190089	5.38337e-56	0.0361338	100	0.181465	4.1571e-51	0.0329294	5	0.0135529	0.265355	0.000183681
APP	KIAA0319	29584	66	0.201586	2.71314e-55	0.040637	70	0.316431	1.06429e-137	0.100128	17	-0.00241866	1.14755	5.84991e-06
APP	KLK6	34637	82	0.193782	1.37239e-59	0.0375515	81	0.194746	3.55053e-60	0.0379258	13	-0.0105359	1.61938	0.000111004
APP	KLK7	28195	80	0.198915	2.03822e-51	0.0395671	75	0.422652	3.32071e-243	0.178634	4	-0.00696235	1.39883	4.84743e-05
APP	LAMA1	28663	80	0.18505	2.50732e-45	0.0342435	99	0.216077	1.56051e-61	0.0466894	2	0.0111118	0.400281	0.000123473
APP	LAMA4	34713	80	0.213101	4.10004e-72	0.045412	80	0.252427	2.27668e-101	0.0637193	10	0.0640561	9.21328e-08	0.00410318
APP	LDLRAP1	29597	67	0.201065	4.87959e-55	0.0404272	82	0.171449	2.78681e-40	0.0293947	12	0.00609843	0.639007	3.71909e-05
APP	LILRB2	34611	82	0.189644	4.60643e-57	0.035965	96	0.724669	0	0.525145	5	0.0128545	0.284923	0.000165238
APP	LRPAP1	34902	79	0.214476	1.95876e-73	0.0459998	30	0.524071	0	0.27465	8	0.0654745	4.37384e-08	0.00428691
APP	MAP3K5	33650	79	0.218262	2.17423e-73	0.0476384	89	0.166711	3.84689e-43	0.0277924	2	-0.00386461	1.24874	1.49352e-05
APP	MB	34764	76	0.192482	5.23373e-59	0.0370494	67	0.179694	1.54554e-51	0.0322901	6	0.00894075	0.456061	7.99371e-05
APP	MCEE	29597	77	0.198078	1.95154e-53	0.0392348	40	0.141049	1.10434e-27	0.0198949	14	0.0296714	0.0224427	0.000880392
APP	MCFD2	34214	80	0.202808	1.96002e-64	0.0411312	48	0.152491	7.12361e-37	0.0232534	2	0.0196421	0.104251	0.000385812
APP	METAP2	34682	82	0.205639	4.07019e-67	0.0422872	56	0.147653	4.16919e-35	0.0218013	6	0.00058933	0.960862	3.47309e-07
APP	MME	34304	83	0.19413	3.06605e-59	0.0376866	51	0.395585	8.98287e-256	0.156488	6	0.0142983	0.236372	0.000204442
APP	MMP12	34460	79	0.212062	6.50366e-71	0.0449703	48	0.394678	1.10351e-255	0.15577	3	0.0178425	0.138581	0.000318354
APP	MORF4L1	29133	77	0.219493	1.70558e-64	0.0481771	98	0.219788	1.14643e-64	0.0483066	1	0.00871148	0.506177	7.58898e-05
APP	MRPL28	29597	67	0.200554	9.20843e-55	0.040222	94	0.193076	8.22762e-51	0.0372783	17	0.00511841	0.693799	2.61981e-05
APP	MRPL58	29597	67	0.202335	9.98956e-56	0.0409395	83	0.160067	2.88243e-35	0.0256215	6	0.00642593	0.621108	4.12926e-05
APP	MSMB	34260	83	0.190008	1.01915e-56	0.0361032	59	0.720682	0	0.519383	2	0.00850133	0.481684	7.22726e-05
APP	MSTN	33754	80	0.185807	1.71277e-53	0.0345244	73	0.151241	7.91439e-36	0.0228738	10	0.00166218	0.891397	2.76283e-06
APP	MTIF3	29510	68	0.205894	1.60248e-57	0.0423922	78	0.170984	5.84766e-40	0.0292356	1	0.00223515	0.863691	4.99589e-06
APP	NAAA	34186	79	0.19768	3.34903e-61	0.0390772	88	0.564025	0	0.318124	9	0.0141592	0.241754	0.000200482
APP	NCAN	34902	80	0.199866	8.06831e-64	0.0399464	58	0.202801	1.08076e-65	0.0411284	9	-0.0157683	1.81224	0.000248639
APP	NDUFS6	33650	81	0.2039	4.34815e-64	0.0415752	100	0.193731	6.47127e-58	0.0375318	2	-0.00529911	1.33618	2.80806e-05
APP	NFASC	34764	80	0.194787	2.06015e-60	0.0379422	79	0.367125	8.49599e-221	0.134781	8	0.00301084	0.801818	9.06516e-06
APP	NFYA	28663	72	0.191649	1.50488e-48	0.0367292	99	0.217506	2.40891e-62	0.0473088	18	0.0281381	0.0331476	0.000791752
APP	NID1	34489	68	0.219082	9.91957e-76	0.0479969	80	0.242606	5.93651e-93	0.0588576	36	0.0396994	0.000974934	0.00157604
APP	NME3	34594	81	0.194186	9.2733e-60	0.0377081	65	0.252507	4.32503e-101	0.0637598	1	-0.0161595	1.82102	0.00026113
APP	NRGN	29651	65	0.206986	2.14546e-58	0.0428434	70	0.151736	7.03566e-32	0.0230239	9	0.00266684	0.837321	7.11204e-06
APP	NUMB	28746	77	0.199424	1.19135e-52	0.0397699	68	0.130431	3.08741e-23	0.0170122	2	-0.0147164	1.73543	0.000216572
APP	ODAM	33730	69	0.187952	1.10372e-54	0.0353261	22	0.230922	2.35717e-82	0.053325	4	-0.015278	1.79041	0.000233416
APP	PADI4	33730	69	0.192459	2.6777e-57	0.0370405	88	0.246085	1.29879e-93	0.0605576	2	0.0252829	0.0378443	0.000639227
APP	PAEP	34342	82	0.198917	3.10091e-62	0.0395679	48	0.601304	0	0.361566	11	0.0201455	0.0950392	0.000405843
APP	PAGR1	28892	61	0.192975	1.36374e-49	0.0372393	44	0.131883	7.75729e-24	0.0173931	8	0.0171605	0.192154	0.000294481
APP	PCBD1	28876	81	0.196024	4.04778e-51	0.0384256	45	0.184237	2.91091e-45	0.0339431	25	0.0127123	0.334103	0.000161603
APP	PDAP1	29647	81	0.198474	9.81491e-54	0.0393919	77	0.167702	1.18444e-38	0.0281238	1	0.00524673	0.686274	2.75282e-05
APP	PIBF1	29597	77	0.201688	2.24358e-55	0.0406782	61	0.158178	1.80943e-34	0.0250201	10	0.00870693	0.503024	7.58107e-05
APP	PIKFYVE	28746	65	0.201456	1.02913e-53	0.0405846	74	0.171705	2.74863e-39	0.0294825	9	-0.000220858	1.01336	4.87783e-08
APP	PLAU	35081	81	0.206625	1.61358e-68	0.0426938	84	0.284799	4.87186e-131	0.0811107	1	0.00716547	0.548445	5.13439e-05
APP	PPP1R14A	29597	76	0.207024	2.60411e-58	0.0428589	45	0.173617	2.8125e-41	0.0301427	1	0.00469101	0.718227	2.20056e-05
APP	PPP2R5A	29510	75	0.203235	4.61987e-56	0.0413047	86	0.154599	6.78398e-33	0.0239008	8	0.00632832	0.626916	4.00477e-05
APP	PRDX1	33630	76	0.203399	9.70505e-64	0.0413713	81	0.177947	5.67426e-49	0.0316651	13	0.0167813	0.168787	0.000281612
APP	PRDX5	34764	79	0.205029	7.15926e-67	0.0420368	71	0.174969	6.48309e-49	0.0306143	2	0.0139195	0.24587	0.000193754
APP	PSAP	29374	75	0.213603	1.38031e-61	0.0456262	43	0.259855	2.86279e-91	0.0675249	16	0.0507587	9.94498e-05	0.00257645
APP	PSMA1	33650	79	0.202883	1.86579e-63	0.0411616	100	0.189689	1.48247e-55	0.0359818	1	0.00355713	0.770469	1.26532e-05
APP	PSME1	34289	79	0.20453	1.15421e-65	0.0418325	90	0.172134	9.40842e-47	0.0296302	1	-0.00156137	1.10285	2.43786e-06
APP	PSME2	34184	77	0.213036	5.35737e-71	0.0453844	87	0.180011	6.98509e-51	0.0324039	2	-0.0167769	1.83455	0.000281465
APP	RAB2B	29501	76	0.184866	1.63227e-46	0.0341753	76	0.179717	5.14994e-44	0.0322981	2	-0.00276751	1.16831	7.65909e-06
APP	RGS10	29597	76	0.221629	9.00744e-67	0.0491194	85	0.175114	5.66477e-42	0.0306651	12	0.00827152	0.524616	6.84181e-05
APP	RNF41	33650	66	0.206126	1.74342e-65	0.0424881	96	0.204242	2.65851e-64	0.0417149	31	0.0247622	0.0422204	0.000613167
APP	RPA2	28746	77	0.195067	2.07624e-50	0.0380512	91	0.182031	5.10746e-44	0.0331353	8	0.0150755	0.253092	0.00022727
APP	SARG	29536	80	0.20958	1.25228e-59	0.0439237	64	0.161822	6.01896e-36	0.0261864	2	0.0122238	0.347564	0.000149422
APP	SCAMP3	34304	85	0.208197	4.70519e-68	0.0433459	55	0.131517	7.54958e-28	0.0172966	1	0.0218143	0.0708162	0.000475862
APP	SDC4	34387	81	0.196504	7.94402e-61	0.0386137	79	0.294033	3.33061e-137	0.0864555	9	0.0221923	0.0657316	0.000492499
APP	SEPTIN8	29532	64	0.209353	1.72011e-59	0.0438285	83	0.191567	6.29526e-50	0.0366979	39	0.021844	0.093237	0.000477159
APP	SEPTIN9	34304	77	0.210007	3.09141e-69	0.0441028	90	0.177576	1.0396e-49	0.0315333	22	0.0277447	0.0215629	0.000769767
APP	SFRP1	34234	80	0.212726	6.81766e-71	0.0452525	85	0.279273	7.20239e-123	0.0779933	19	0.0147359	0.222806	0.000217147
APP	SHC1	28543	79	0.195999	1.55791e-50	0.0384157	96	0.216484	1.63601e-61	0.0468654	2	0.00379649	0.77429	1.44134e-05
APP	SMAD1	33650	82	0.20799	1.14731e-66	0.0432598	72	0.137786	6.95535e-30	0.018985	5	-0.00081144	1.05306	6.58436e-07
APP	SMAD3	29501	65	0.199428	5.46337e-54	0.0397717	69	0.241757	3.16901e-79	0.0584465	24	0.0384584	0.00313164	0.00147905
APP	SNAP25	28681	77	0.1803	4.12542e-43	0.032508	41	0.401126	9.78101e-221	0.160902	8	0.0305084	0.0208534	0.000930761
APP	SNCA	28943	85	0.208394	8.24664e-58	0.0434281	74	0.169224	1.92744e-38	0.0286367	6	0.0036406	0.781846	1.3254e-05
APP	SRPK2	34335	77	0.20012	5.65423e-63	0.0400479	70	0.167593	1.93937e-44	0.0280874	1	0.0195067	0.106024	0.000380511
APP	STAU1	28543	69	0.221723	1.64248e-64	0.0491612	39	0.109529	1.05657e-16	0.0119967	3	-0.00520276	1.30567	2.70687e-05
APP	STOML2	28543	79	0.191001	4.94019e-48	0.0364813	76	0.193383	3.24012e-49	0.0373968	9	0.0221709	0.0939585	0.000491547
APP	STX7	28746	77	0.204863	1.59794e-55	0.0419687	70	0.477632	0	0.228132	6	0.0444468	0.000748995	0.00197552
APP	TARBP2	33783	68	0.201871	4.58576e-63	0.0407519	77	0.184604	7.37325e-53	0.0340785	16	0.0242491	0.0462535	0.000588017
APP	TGFB1	34699	79	0.216225	3.30418e-74	0.0467531	59	0.250129	1.82487e-99	0.0625643	7	0.0308459	0.0101806	0.000951471
APP	TGFB2	29501	76	0.202802	8.30033e-56	0.0411286	93	0.209399	1.85305e-59	0.043848	17	0.0563982	1.46051e-05	0.00318076
APP	THBS4	34489	78	0.192617	1.2322e-58	0.0371012	63	0.272049	2.64043e-117	0.0740105	7	0.00885426	0.462211	7.83979e-05
APP	TIMP3	34713	78	0.216965	9.54019e-75	0.0470736	93	0.476788	0	0.227327	21	0.0425307	0.000393254	0.00180886
APP	TMEM106A	29501	76	0.198521	1.66372e-53	0.0394105	55	0.20861	5.14144e-59	0.0435183	6	0.0151237	0.24544	0.000228727
APP	TNFRSF21	34902	79	0.218416	3.73833e-76	0.0477054	59	0.20891	1.10054e-69	0.0436433	10	0.00908437	0.447945	8.25257e-05
APP	TNFSF12	34764	79	0.194922	1.70434e-60	0.0379945	64	0.285635	1.2038e-130	0.0815876	12	0.0955795	1.39225e-15	0.00913544
APP	TNFSF14	34342	81	0.186327	1.07071e-54	0.0347179	54	0.253017	8.73607e-101	0.0640177	25	0.0141351	0.24149	0.000199802
APP	TNPO1	29133	66	0.204601	4.22578e-56	0.0418615	99	0.20458	4.33691e-56	0.041853	1	0.0080362	0.539699	6.45806e-05
APP	TOP1	29510	74	0.188358	2.88109e-48	0.0354786	94	0.680877	0	0.463594	19	0.0107473	0.409083	0.000115505
APP	TPMT	33650	66	0.198025	1.76143e-60	0.039214	70	0.376731	6.14542e-226	0.141926	6	0.00281155	0.81762	7.9048e-06
APP	TREML1	29651	78	0.19589	2.25616e-52	0.038373	57	0.153035	2.09961e-32	0.0234196	2	0.0230439	0.0759988	0.00053102
APP	TRIM25	29510	75	0.204126	1.5054e-56	0.0416676	88	0.180686	1.70893e-44	0.0326473	6	-0.000423894	1.02597	1.79686e-07
APP	TRIM40	28865	77	0.196681	1.93509e-51	0.0386835	77	0.200615	1.73462e-53	0.0402463	12	0.0151726	0.24906	0.000230208
APP	TSC22D1	29597	76	0.194861	9.69646e-52	0.0379709	87	0.161036	1.11362e-35	0.0259327	5	-0.00590995	1.3506	3.49275e-05
APP	TTR	29359	77	0.216339	3.91654e-63	0.0468027	69	0.19922	1.27292e-53	0.0396886	4	0.0119203	0.361138	0.000142093
APP	TXNDC5	34902	72	0.196362	1.27034e-61	0.0385581	69	0.166095	2.33241e-44	0.0275877	1	0.00358346	0.764686	1.28412e-05
APP	USP25	29501	64	0.192142	3.5767e-50	0.0369184	85	0.188903	1.5886e-48	0.0356842	4	0.0104025	0.424358	0.000108212
APP	VIM	33754	66	0.200377	4.33169e-62	0.040151	98	0.192552	2.18748e-57	0.0370764	2	0.00235825	0.8464	5.56132e-06
APP	WASL	28746	79	0.198955	2.08817e-52	0.0395832	27	0.0804274	1.01683e-09	0.00646856	5	0.0118836	0.367654	0.00014122
APP	ZCCHC8	28663	82	0.217857	1.51874e-62	0.0474616	100	0.18545	1.61231e-45	0.0343916	4	0.0163189	0.216714	0.000266305
APPL2	CRADD	28687	78	0.180023	5.4622e-43	0.0324082	58	0.152217	4.39417e-31	0.0231701	21	0.00881143	0.504599	7.76412e-05
APPL2	HSPA2	29275	80	0.189109	2.84861e-48	0.0357621	66	0.158638	2.63343e-34	0.0251661	8	-0.00403808	1.24262	1.63061e-05
APPL2	LAMP1	28603	76	0.181251	1.93648e-43	0.0328521	54	0.161689	8.30374e-35	0.0261432	8	0.0149206	0.259204	0.000222625
APPL2	MYO6	29375	77	0.182108	5.55303e-45	0.0331633	99	0.19597	6.03953e-52	0.0384043	14	0.0301637	0.0207755	0.00090985
APPL2	STX7	28660	77	0.194445	5.96686e-50	0.037809	71	0.475776	0	0.226363	26	0.0661138	5.44675e-07	0.00437104
APRT	NFKB1	28469	83	0.155424	4.0829e-32	0.0241566	77	0.176409	5.08555e-41	0.0311203	25	0.0218421	0.0993807	0.000477077
APRT	SOD1	33396	81	0.169362	3.65333e-44	0.0286834	73	0.15653	6.68567e-38	0.0245017	2	0.00325198	0.790455	1.05754e-05
AREG	EGFR	34656	67	0.171301	8.57723e-47	0.0293442	61	0.183924	8.63067e-54	0.0338282	14	0.010368	0.38812	0.000107496
AREG	ICAM1	34095	59	0.178693	4.92454e-50	0.0319313	96	0.401262	3.19572e-262	0.161011	18	0.0317472	0.00874721	0.00100789
ARF6	ARFIP1	30046	63	0.143629	4.58976e-29	0.0206292	70	0.181705	9.05719e-46	0.0330167	28	-0.000604833	1.03739	3.65822e-07
ARF6	ARL13B	29039	65	0.131986	5.53024e-24	0.0174204	95	0.193402	4.76183e-50	0.0374042	18	0.0150882	0.250311	0.000227653
ARF6	CA9	29775	65	0.159682	2.62923e-35	0.0254984	50	0.19356	2.31528e-51	0.0374654	2	-0.0224923	1.91736	0.000505904
ARF6	CACYBP	29220	67	0.144393	1.34005e-28	0.0208493	42	0.152045	1.45541e-31	0.0231175	18	0.0107102	0.413012	0.000114709
ARF6	DCTN1	29775	63	0.175968	1.27814e-42	0.0309648	71	0.164751	1.67218e-37	0.0271428	8	-0.00229761	1.1407	5.27899e-06
ARF6	DHPS	30059	66	0.141928	2.01724e-28	0.0201434	99	0.196305	2.75802e-53	0.0385356	2	0.0139635	0.279063	0.000194979
ARF6	DSC2	29172	65	0.154289	2.07134e-32	0.0238051	51	0.272555	6.73948e-100	0.0742863	1	0.020091	0.124935	0.000403647
ARF6	DYNC1H1	30059	66	0.172753	1.73328e-41	0.0298436	32	0.187421	1.19914e-48	0.0351266	12	0.0542264	2.59434e-05	0.00294051
ARF6	ECE1	28840	64	0.175406	4.43895e-41	0.0307672	21	0.242052	1.10027e-77	0.0585894	7	0.0132878	0.312976	0.000176565
ARF6	EIF4G1	29812	65	0.139406	2.93191e-27	0.0194342	69	0.138108	8.8416e-27	0.0190739	22	2.91183e-05	0.998206	8.47874e-10
ARF6	EPPK1	29255	68	0.142956	4.31211e-28	0.0204364	87	0.455058	4.56949e-297	0.207078	32	0.0323478	0.0133438	0.00104638
ARF6	ESYT2	30087	64	0.134876	7.92476e-26	0.0181916	47	0.136727	1.67631e-26	0.0186942	9	0.0101731	0.430124	0.000103493
ARF6	EZR	29747	64	0.145022	2.51709e-29	0.0210314	65	0.142732	1.89038e-28	0.0203725	5	0.0236865	0.0677289	0.00056105
ARF6	F11R	29510	66	0.165219	2.17422e-37	0.0272972	73	0.161646	7.65198e-36	0.0261295	9	0.0295066	0.0233999	0.000870639
ARF6	FKBP4	29308	65	0.16759	3.52067e-38	0.0280863	70	0.160076	6.09259e-35	0.0256245	28	0.00255459	0.844977	6.52594e-06
ARF6	FN1	30065	63	0.144207	2.62902e-29	0.0207958	70	0.312833	1.2174e-136	0.0978647	4	-0.00822431	1.47628	6.76393e-05
ARF6	GART	30046	62	0.140202	9.26675e-28	0.0196565	63	0.149581	2.07958e-31	0.0223744	6	0.042878	0.000885309	0.00183853
ARF6	GCLM	29039	66	0.142623	9.05328e-28	0.0203414	97	0.206365	6.99846e-57	0.0425866	1	0.0209523	0.110383	0.000438999
ARF6	GORASP2	30338	62	0.164236	6.03443e-38	0.0269734	58	0.131177	1.06987e-24	0.0172074	22	0.00352276	0.783827	1.24099e-05
ARF6	GPRC5C	30059	64	0.137828	6.97728e-27	0.0189965	75	0.197425	6.90965e-54	0.0389767	1	-0.0153635	1.76633	0.000236036
ARF6	HMOX2	28840	62	0.139645	1.64116e-26	0.0195008	57	0.16177	4.04736e-35	0.0261697	7	0.0389023	0.00312662	0.00151339
ARF6	IGF2R	29510	66	0.147073	6.74832e-30	0.0216306	79	0.404209	7.24143e-231	0.163385	8	0.00573593	0.659525	3.29008e-05
ARF6	IGSF3	29421	69	0.155195	4.82321e-33	0.0240855	56	0.189007	1.88429e-48	0.0357238	1	-0.00267181	1.16235	7.13859e-06
ARF6	ITGA2	29270	65	0.164998	5.29013e-37	0.0272242	89	0.498289	0	0.248292	11	0.0645694	7.63785e-07	0.0041692
ARF6	ITGB1	29374	68	0.140488	2.80797e-27	0.0197368	50	0.161909	8.58445e-36	0.0262146	5	0.00918946	0.481331	8.44462e-05
ARF6	ITGB5	29619	67	0.146872	6.41418e-30	0.0215713	36	0.204776	4.21475e-57	0.0419334	8	0.0230812	0.075697	0.000532744
ARF6	JAM3	29270	62	0.142859	4.54448e-28	0.0204086	48	0.247477	2.05065e-82	0.0612447	41	0.0193394	0.139006	0.00037401
ARF6	KIAA1549	29663	62	0.152319	3.99916e-32	0.0232011	100	0.18105	6.90443e-45	0.0327791	38	0.00682785	0.599046	4.66195e-05
ARF6	LAMP1	29235	63	0.12936	3.04378e-23	0.0167341	57	0.125433	6.1305e-22	0.0157335	2	0.0167787	0.199559	0.000281524
ARF6	LBR	29747	64	0.132471	1.06104e-24	0.0175485	54	0.19889	3.92041e-54	0.0395573	8	0.0102709	0.428332	0.000105492
ARF6	LONP1	29255	66	0.146125	2.73436e-29	0.0213525	56	0.176008	6.34385e-42	0.0309787	13	0.00540998	0.679069	2.92678e-05
ARF6	LRRC59	30007	63	0.143761	4.43968e-29	0.0206672	71	0.165734	3.22863e-38	0.0274678	23	0.0397223	0.00208599	0.00157786
ARF6	LYN	29421	69	0.161328	1.32904e-35	0.0260268	69	0.134202	4.69884e-25	0.0180103	3	-0.00437995	1.26306	1.9184e-05
ARF6	MAP4K5	29254	63	0.148673	2.87855e-30	0.0221037	56	0.172889	1.74506e-40	0.0298908	38	0.0108232	0.407862	0.000117142
