## Supplementary Data for "Co-expression-wide association studies link genetically regulated interactions with complex traits" (part 9 of 17)

### Sheet: Supplementary Data 9 (continued)
ID_A	ID_B	N_TRAINING	NFEATURES_A	CORRELATION_A	PVAL_R_A	R2_A	NFEATURES_B	CORRELATION_B	PVAL_R_B	R2_B	NFEATURES_CO	CORRELATION_CO	PVAL_R_CO	R2_CO
ARF6	NOTCH2	30072	62	0.148123	7.52724e-31	0.0219405	75	0.445638	2.21287e-291	0.198593	1	0.0017838	0.889999	3.18196e-06
ARF6	NUMB	29120	64	0.153095	7.04104e-32	0.0234379	69	0.154817	1.43204e-32	0.0239684	22	0.0168783	0.197786	0.000284877
ARF6	PTPRF	29778	65	0.14004	1.82806e-27	0.0196111	57	0.270474	2.37912e-100	0.0731563	11	0.0161296	0.21331	0.000260163
ARF6	RAB11FIP3	30007	63	0.149707	2.02645e-31	0.0224122	90	0.180112	6.24739e-45	0.0324403	2	0.018509	0.151673	0.000342584
ARF6	RUVBL1	28832	63	0.143211	8.41213e-28	0.0205094	69	0.201558	6.38709e-54	0.0406255	4	-0.010243	1.56322	0.000104918
ARF6	SCAMP3	29421	66	0.151474	1.53652e-31	0.0229442	62	0.13245	1.92912e-24	0.0175429	8	0.0137257	0.292484	0.000188395
ARF6	SCARB1	28840	64	0.14783	1.52216e-29	0.0218538	97	0.19449	2.82047e-50	0.0378264	3	-0.00123897	1.07495	1.53504e-06
ARF6	SEPTIN7	29663	63	0.157245	3.77028e-34	0.0247261	99	0.21067	1.71264e-60	0.0443817	6	0.00539072	0.678064	2.90599e-05
ARF6	SNAP23	29432	68	0.152799	4.4183e-32	0.0233475	58	0.15236	6.63187e-32	0.0232136	19	0.0220923	0.0901179	0.000488071
ARF6	SNAP29	29619	69	0.139314	4.6632e-27	0.0194085	77	0.148449	1.5505e-30	0.022037	11	-0.00142015	1.08701	2.01682e-06
ARF6	SNX2	30059	64	0.154565	1.85773e-33	0.0238904	57	0.126845	5.49168e-23	0.0160897	7	0.0177586	0.168617	0.00031537
ARF6	SNX5	29255	66	0.144963	7.57105e-29	0.0210143	47	0.140053	5.10716e-27	0.0196148	55	0.0205977	0.115168	0.000424264
ARF6	SRC	29559	66	0.153302	2.05215e-32	0.0235016	87	0.170099	1.28777e-39	0.0289337	1	0.00491163	0.70577	2.41241e-05
ARF6	SRP14	29421	66	0.156027	2.19764e-33	0.0243446	73	0.169435	3.81157e-39	0.0287083	33	0.00961085	0.461072	9.23685e-05
ARF6	STAU1	29103	61	0.154695	1.68512e-32	0.0239304	34	0.0935512	8.6103e-13	0.00875182	31	0.00697884	0.594518	4.87042e-05
ARF6	STX7	29120	64	0.145176	8.40269e-29	0.021076	72	0.483929	0	0.234187	17	0.066778	3.38271e-07	0.0044593
ARF6	TALDO1	29957	63	0.139965	1.36044e-27	0.0195903	83	0.187631	1.34294e-48	0.0352055	30	0.0203764	0.114796	0.000415196
ARF6	TJAP1	29619	67	0.14707	5.36905e-30	0.0216297	82	0.178527	1.30608e-43	0.0318719	1	0.0112134	0.388226	0.00012574
ARF6	TOR1AIP1	29255	68	0.159863	8.53196e-35	0.0255562	61	0.498234	0	0.248237	5	0.0374127	0.00420773	0.00139971
ARF6	USO1	29421	69	0.14121	1.37219e-27	0.0199403	78	0.16802	1.63074e-38	0.0282309	5	0.0109746	0.399967	0.000120443
ARF6	VAMP8	29120	64	0.146158	3.56454e-29	0.0213621	50	0.148837	3.33117e-30	0.0221526	6	0.0381723	0.00357334	0.00145712
ARF6	VTI1A	29270	62	0.154295	1.61586e-32	0.023807	81	0.188656	4.88629e-48	0.035591	19	0.0174946	0.180782	0.00030606
ARF6	YARS1	30338	62	0.158934	1.29361e-35	0.02526	74	0.187378	4.61157e-49	0.0351107	9	0.00661231	0.606596	4.37227e-05
ARF6	YES1	29421	69	0.14543	3.52674e-29	0.02115	65	0.165593	1.91726e-37	0.027421	5	0.0147225	0.258838	0.000216752
ARFIP1	DYNLT1	29453	66	0.186823	2.09259e-47	0.0349028	79	0.547604	0	0.29987	13	0.0692011	1.0597e-07	0.00478879
ARFIP1	GART	30418	68	0.164008	6.12657e-38	0.0268986	63	0.142283	7.02646e-29	0.0202445	8	0.0373055	0.00361423	0.0013917
ARFIP1	PDCD6	29506	69	0.196159	2.88161e-52	0.0384785	90	0.723884	0	0.524009	9	0.0919925	1.43953e-12	0.00846261
ARFIP1	PSMG3	29530	66	0.170327	1.09344e-39	0.0290114	74	0.198091	2.49485e-53	0.0392399	13	-0.00593507	1.35162	3.5225e-05
ARFIP1	QDPR	29344	74	0.192025	7.51028e-50	0.0368735	44	0.289002	2.88114e-113	0.0835223	2	-0.0167253	1.79982	0.000279737
ARFIP1	SHMT1	29647	69	0.180851	9.06223e-45	0.0327071	84	0.550622	0	0.303185	14	0.0459816	0.00039754	0.00211431
ARFIP1	STX7	29193	66	0.185417	2.59513e-46	0.0343793	67	0.470051	0	0.220948	12	0.0956887	2.36203e-13	0.00915634
ARFIP1	TSNAX	29115	63	0.168385	2.71178e-38	0.0283537	99	0.212824	1.26033e-60	0.045294	2	-0.00160683	1.09757	2.5819e-06
ARFIP1	TXNDC9	30173	69	0.1899	4.20318e-50	0.0360618	86	0.169146	5.74826e-40	0.0286105	4	-0.00307616	1.18882	9.46275e-06
ARFIP1	YAP1	30173	69	0.178922	1.37809e-44	0.0320131	57	0.180015	4.03272e-45	0.0324054	2	0.0137937	0.284031	0.000190266
ARG1	CD274	34095	56	0.216151	6.61072e-73	0.0467212	64	0.322039	2.50868e-164	0.103709	3	0.0149173	0.218071	0.000222527
ARG1	ESR1	28548	61	0.207425	1.60241e-56	0.0430252	68	0.156764	9.7763e-33	0.0245751	2	-0.00476084	1.28089	2.26656e-05
ARG1	FABP5	34516	51	0.189845	4.96794e-57	0.0360412	91	0.181514	3.29185e-52	0.0329473	11	0.0123082	0.306559	0.000151491
ARG1	SPRR1B	28933	60	0.206551	8.7791e-57	0.0426631	97	0.195571	5.57547e-51	0.0382479	8	0.0288079	0.0284317	0.000829896
ARG1	TRAF2	34197	52	0.221035	1.87599e-76	0.0488563	46	0.0941138	6.24313e-15	0.0088574	26	0.0320176	0.00809711	0.00102513
ARG2	C1QBP	30102	73	0.127156	3.99866e-23	0.0161686	97	0.162699	5.49849e-37	0.0264708	31	0.0188033	0.144634	0.000353564
ARG2	CLPP	29246	71	0.144923	8.00687e-29	0.0210028	82	0.167117	6.74816e-38	0.0279281	25	0.0365702	0.00515507	0.00133738
ARG2	STK11	28902	72	0.151825	3.7715e-31	0.023051	72	0.160939	7.68139e-35	0.0259014	20	0.0138875	0.291135	0.000192861
ARHGAP1	BSG	33976	45	0.113379	6.9465e-21	0.0128548	57	0.208362	1.56125e-67	0.0434149	2	-0.00964471	1.57333	9.30204e-05
ARHGAP1	CDH1	32465	45	0.117449	2.20238e-21	0.0137942	30	0.359016	8.7709e-197	0.128893	3	0.0265812	0.0322053	0.000706558
ARHGAP1	CHEK2	33267	40	0.133334	9.02454e-28	0.0177779	99	0.181406	2.52737e-50	0.0329083	2	0.00639688	0.601897	4.09201e-05
ARHGAP1	EBAG9	33522	44	0.121174	2.3655e-23	0.0146832	64	0.15722	2.31772e-38	0.024718	10	0.0145563	0.233387	0.000211885
ARHGAP1	GOT1	28960	41	0.136483	1.74002e-25	0.0186276	78	0.168314	4.56324e-38	0.0283297	19	-0.00456417	1.27162	2.08316e-05
ARHGAP1	LAMP1	28140	45	0.148385	4.49433e-29	0.0220181	54	0.157202	1.80938e-32	0.0247125	12	0.0341003	0.010516	0.00116283
ARHGAP1	LRRC59	28950	42	0.159705	2.19762e-34	0.0255056	71	0.179765	3.0002e-43	0.0323156	16	0.0204206	0.120263	0.000416999
ARHGAP1	PTPN1	33522	44	0.132292	1.47332e-27	0.0175012	84	0.168056	1.16763e-43	0.0282428	10	0.00129101	0.915832	1.6667e-06
ARHGAP1	RAC3	28202	43	0.133808	5.98441e-24	0.0179046	100	0.211424	5.17003e-58	0.0447001	4	0.00501408	0.706563	2.5141e-05
ARHGAP1	RASA1	33220	41	0.129578	2.83178e-26	0.0167905	100	0.188462	3.58886e-54	0.0355178	1	0.00447329	0.715444	2.00103e-05
ARHGAP1	SOX2	28862	44	0.134364	1.1544e-24	0.0180536	100	0.207134	5.74888e-57	0.0429043	5	-0.00241425	1.1455	5.82862e-06
ARHGAP1	STK4	33621	46	0.127909	6.29492e-26	0.0163606	67	0.159032	2.4707e-39	0.0252911	2	0.0126181	0.300887	0.000159216
ARHGAP1	STX7	28110	40	0.135897	1.38425e-24	0.0184681	69	0.453892	6.87871e-284	0.206018	14	0.0910793	7.81888e-12	0.00829543
ARHGAP1	TAX1BP1	28907	45	0.107819	2.03511e-16	0.011625	81	0.172394	8.34919e-40	0.0297196	8	0.0037921	0.773146	1.438e-05
ARHGAP1	TEX101	28202	43	0.115657	2.95439e-18	0.0133766	11	0.252887	5.15122e-83	0.0639518	19	-0.000803866	1.04813	6.46201e-07
ARHGAP1	TGOLN2	28942	42	0.12455	1.89566e-21	0.0155126	28	0.527884	0	0.278661	4	-0.00363552	1.21786	1.3217e-05
ARHGAP25	CKAP4	33878	71	0.169203	1.08317e-44	0.0286297	30	0.337193	8.74781e-180	0.113699	5	-0.00370085	1.2393	1.36963e-05
ARHGAP25	PPP1R9B	34038	71	0.155049	6.83047e-38	0.0240403	83	0.172659	1.05935e-46	0.029811	2	0.0130796	0.280597	0.000171077
ARHGAP5	KAZN	29103	33	0.193745	2.47856e-50	0.0375373	73	0.168597	2.28397e-38	0.0284251	49	0.00154918	0.905941	2.39997e-06
ARHGAP5	NPM1	7795	22	0.224092	3.39385e-19	0.0502172	100	0.402971	6.14897e-62	0.162386	2	0.0461792	0.0683252	0.00213252
ARHGAP5	VASP	29026	36	0.198735	8.74386e-53	0.0394958	87	0.192275	1.84396e-49	0.0369696	12	0.0137875	0.293581	0.000190094
ARHGEF1	BLOC1S2	29268	87	0.188044	1.00433e-47	0.0353606	83	0.186795	4.17985e-47	0.0348925	2	0.0246552	0.0592774	0.000607881
ARHGEF1	DNAJC9	30087	89	0.175642	6.85865e-43	0.0308501	100	0.19295	1.47722e-51	0.0372297	24	0.0185187	0.150914	0.000342943
ARHGEF1	LMNB2	30406	86	0.177767	2.3432e-44	0.0316012	87	0.176464	1.00494e-43	0.0311396	25	-0.00375271	1.23016	1.40828e-05
ARHGEF1	LRRC59	30080	90	0.159435	1.5195e-35	0.0254197	73	0.172297	2.6232e-41	0.0296861	21	0.0147396	0.253009	0.000217256
ARHGEF1	NT5C	30080	89	0.193381	8.93548e-52	0.0373961	44	0.387237	1.81747e-214	0.149953	28	0.0317171	0.0138867	0.00100598
ARHGEF1	PSMC3	29063	86	0.17896	4.98819e-43	0.0320267	97	0.220528	5.97845e-65	0.0486326	5	0.00305966	0.8156	9.36152e-06
ARHGEF1	SLK	29625	88	0.190253	2.07282e-49	0.0361963	99	0.213496	4.81482e-62	0.0455806	6	0.00725649	0.576536	5.26567e-05
ARHGEF10	CD2AP	29506	56	0.318264	5.14775e-139	0.101292	46	0.214329	2.79481e-62	0.0459371	26	-0.00220974	1.13476	4.88295e-06
ARHGEF10	DCTN2	29519	58	0.321429	5.89076e-142	0.103317	96	0.168975	4.64495e-39	0.0285525	14	0.0118759	0.361625	0.000141036
ARHGEF10	DNAJB1	29519	58	0.331291	3.35024e-151	0.109754	67	0.166272	7.3903e-38	0.0276463	44	0.0189667	0.145101	0.000359737
ARHGEF10	GGH	28988	53	0.294962	1.02393e-116	0.0870027	64	0.406381	1.9002e-229	0.165145	9	0.00714736	0.58639	5.10847e-05
ARHGEF10	PRDX3	29058	60	0.299883	4.73146e-121	0.0899299	80	0.162424	1.20682e-35	0.0263816	22	0.0299631	0.0223653	0.000897788
ARHGEF10	STIP1	29543	55	0.318304	3.24952e-139	0.101318	71	0.143806	1.13578e-28	0.0206802	25	0.027741	0.0329881	0.000769562
ARHGEF10	STX6	28919	54	0.30181	4.42416e-122	0.0910894	59	0.12899	6.97493e-23	0.0166385	9	0.0346068	0.00849013	0.00119763
ARHGEF10	STX7	29193	57	0.318413	1.09811e-137	0.101387	70	0.483389	0	0.233665	15	0.0642921	8.81555e-07	0.00413347
ARHGEF10	SUGT1	28919	67	0.299163	6.9948e-120	0.0894987	72	0.154896	2.19784e-32	0.0239927	33	0.0173602	0.18684	0.000301375
ARHGEF10	VASP	30125	54	0.304031	4.75726e-129	0.0924349	91	0.190559	2.25755e-50	0.0363128	33	0.00894271	0.487676	7.9972e-05
ARHGEF12	DCTN2	34363	94	0.174592	3.61762e-48	0.0304823	91	0.181221	8.10089e-52	0.032841	35	0.019864	0.0996525	0.000394579
ARHGEF12	IGF1R	34363	93	0.18362	3.56696e-53	0.0337162	44	0.29807	5.08567e-141	0.088846	11	-0.00922422	1.55546	8.50863e-05
ARHGEF12	PTPRF	34759	95	0.185129	1.22623e-54	0.0342728	61	0.235257	4.94347e-88	0.0553457	8	-0.0191159	1.88898	0.000365418
ARHGEF12	RHOC	34092	93	0.178428	6.99694e-50	0.0318365	79	0.179617	1.55297e-50	0.0322622	32	0.0200277	0.0982136	0.00040111
ARHGEF12	SMC3	28480	91	0.1819	1.44272e-43	0.0330877	100	0.199992	1.78445e-52	0.039997	7	0.0162606	0.219811	0.000264407
ARHGEF12	STXBP1	29530	92	0.17082	6.54049e-40	0.0291794	77	0.175068	7.29808e-42	0.0306488	38	0.0236958	0.0686218	0.000561489
ARHGEF12	TRIM25	29442	92	0.142672	3.75152e-28	0.0203552	86	0.171156	6.02427e-40	0.0292943	24	0.0142909	0.272898	0.000204231
ARHGEF12	TXLNA	34282	94	0.167134	3.91433e-44	0.0279336	71	0.175383	1.73585e-48	0.0307591	22	0.025945	0.0316946	0.000673143
ARHGEF12	VASP	29576	91	0.161857	5.22361e-36	0.0261978	90	0.18475	1.43261e-46	0.0341325	23	0.028062	0.030913	0.000787476
ARID3A	HNF1A	28561	98	0.215693	4.1528e-61	0.0465234	99	0.191719	2.0225e-48	0.0367562	21	0.000172705	0.989588	2.98269e-08
ARID3A	LCN15	29267	98	0.206353	2.60056e-57	0.0425818	67	0.414541	6.87906e-242	0.171844	21	0.00675711	0.605263	4.56585e-05
ARID3A	SOX2	29211	99	0.209196	8.8749e-59	0.0437628	100	0.201354	1.68731e-54	0.0405432	20	0.015876	0.225028	0.000252047
ARID3A	TP53	28067	99	0.208973	2.0006e-56	0.0436697	92	0.173107	5.21688e-39	0.029966	1	0.000554166	0.96689	3.071e-07
ARID4B	CASP1	34305	99	0.172373	6.61546e-47	0.0297123	59	0.211422	3.53244e-70	0.0446991	4	0.0222286	0.0656052	0.00049411
ARID4B	MAX	34305	99	0.188049	1.21573e-55	0.0353624	60	0.118737	5.71572e-23	0.0140984	10	-0.0161996	1.8203	0.000262426
ARID4B	PARP1	33647	99	0.19605	2.76492e-59	0.0384357	64	0.144241	1.29984e-32	0.0208054	1	0.00734745	0.546767	5.39851e-05
ARID4B	YY1	28115	98	0.185684	8.49832e-45	0.0344787	97	0.218338	1.16594e-61	0.0476714	1	-0.0184125	1.83257	0.000339019
ARL13B	BMP10	28465	94	0.193026	6.4966e-49	0.0372592	50	0.354441	3.7148e-168	0.125629	2	0.000680354	0.959068	4.62882e-07
ARL13B	CD302	28570	93	0.185844	1.4321e-45	0.034538	50	0.27095	1.03637e-96	0.0734139	6	0.0288296	0.0293145	0.000831143
ARL13B	CFHR5	28770	94	0.189081	1.86431e-47	0.0357517	68	0.424975	4.00319e-251	0.180603	12	0.00863206	0.512689	7.45125e-05
ARL13B	HMOX2	28040	94	0.175038	7.98052e-40	0.0306382	55	0.149413	2.3226e-29	0.0223243	33	0.0164161	0.219015	0.000269487
ARL13B	LAMP1	28431	95	0.215355	1.19601e-60	0.0463776	56	0.154344	1.18659e-31	0.0238222	4	0.0108902	0.41163	0.000118597
ARL13B	LAMP3	28886	95	0.196174	3.25905e-51	0.0384844	62	0.224134	1.08261e-66	0.0502361	1	0.00558817	0.671093	3.12276e-05
ARL13B	NUCB2	28857	96	0.185014	1.31774e-45	0.0342304	36	0.347606	1.43919e-163	0.12083	26	0.0358453	0.00646234	0.00128489
ARL13B	STX7	28587	94	0.202414	6.29896e-54	0.0409713	72	0.489547	0	0.239656	13	0.071646	5.8606e-08	0.00513316
ARL2BP	BAG6	28100	60	0.265326	3.53751e-91	0.070398	90	0.171011	3.82531e-38	0.0292449	35	0.0135501	0.309808	0.000183605
ARNT	BCAT1	29096	96	0.158018	7.53814e-34	0.0249696	75	0.306178	1.56879e-126	0.0937451	14	-0.0117135	1.62834	0.000137207
ARNT	CCNE1	28270	95	0.189265	9.4568e-47	0.0358214	40	0.0909105	7.46197e-12	0.00826472	34	0.0165644	0.213008	0.000274379
ARNT	DIABLO	33735	96	0.18085	1.05436e-50	0.0327068	81	0.158724	2.58148e-39	0.0251934	18	0.0206342	0.0901207	0.00042577
ARNT	ERBB2	33918	97	0.192612	1.07941e-57	0.0370992	91	0.266654	8.93842e-111	0.0711044	1	0.0146918	0.22634	0.000215848
ARNT	LRRC59	29096	97	0.187043	5.79031e-47	0.0349852	70	0.156338	3.68054e-33	0.0244415	4	0.00197605	0.880208	3.90478e-06
ARNT	MYH9	29100	96	0.167539	6.66384e-38	0.0280695	70	0.170232	4.30907e-39	0.0289788	6	-0.00259463	1.15688	6.7321e-06
ARNT	PDGFRA	33831	97	0.163804	6.63304e-42	0.0268318	50	0.287356	8.79371e-129	0.0825732	5	0.0103118	0.396399	0.000106333
ARNT	PXN	33348	95	0.17106	5.75277e-45	0.0292616	72	0.453545	0	0.205703	18	-0.00791106	1.48168	6.25849e-05
ARNT	RANBP1	28372	98	0.153954	1.95171e-31	0.0237019	91	0.199265	6.62637e-52	0.0397067	1	0.00476827	0.719522	2.27364e-05
ARNT	TACC3	33745	98	0.182259	1.69845e-51	0.0332184	59	0.215454	1.03042e-71	0.0464206	7	-0.0223799	1.934	0.000500862
ARNT	TGM2	33782	97	0.174277	3.22515e-47	0.0303726	23	0.153516	6.61786e-37	0.0235671	2	-0.00207386	1.13533	4.30088e-06
ARNT	TP53	33334	95	0.184917	2.36447e-52	0.0341944	94	0.190403	1.87415e-55	0.0362535	16	0.0118835	0.332001	0.000141219
ARSA	ART5	28681	85	0.524216	0	0.274802	72	0.186328	5.67522e-46	0.034718	6	-0.00731898	1.42056	5.35675e-05
ARSA	CLEC4G	34388	86	0.514774	0	0.264992	54	0.301538	1.54682e-144	0.0909252	6	0.00561452	0.64156	3.15229e-05
ARSA	CTSL	34440	91	0.519835	0	0.270228	74	0.250043	1.11277e-98	0.0625217	9	0.00604066	0.616194	3.64896e-05
ARSA	DPEP2	34357	88	0.516125	0	0.266385	63	0.309364	2.74276e-152	0.0957058	2	0.00133649	0.911804	1.78621e-06
ARSA	GAS6	34615	92	0.530181	0	0.281092	76	0.319177	1.00326e-163	0.101874	1	0.0156412	0.193167	0.000244648
ARSA	LRPAP1	34955	89	0.512728	0	0.26289	30	0.511287	0	0.261415	18	0.099749	6.29335e-17	0.00994986
ARSA	MANF	34766	89	0.528656	0	0.279477	64	0.138955	2.5452e-31	0.0193086	26	0.0618176	2.48737e-07	0.00382142
ARSA	MESD	35134	91	0.527517	0	0.278274	78	0.164412	9.19437e-44	0.0270314	47	0.0841943	1.56538e-12	0.00708869
ARSA	NAAA	34237	92	0.534091	0	0.285253	85	0.568289	0	0.322952	3	0.0510876	2.34405e-05	0.00260994
ARSA	NT5C1A	29584	85	0.537313	0	0.288705	68	0.146673	8.27073e-30	0.0215131	14	0.0371921	0.00422261	0.00138325
ARSA	PDIA4	29657	85	0.52521	0	0.275846	58	0.127671	5.57701e-23	0.0163	30	0.0833352	1.29527e-10	0.00694476
ARSA	PDIA5	28543	77	0.527625	0	0.278388	40	0.226068	4.66861e-67	0.0511068	15	0.0306398	0.0206178	0.000938796
ARSA	PTPRK	29510	83	0.527492	0	0.278248	42	0.152811	3.60998e-32	0.0233513	3	0.0276518	0.0336458	0.000764622
ARSA	SGSH	29147	86	0.54232	0	0.294111	95	0.734092	0	0.538891	33	0.0619903	2.17578e-06	0.0038428
ARSA	SNCA	28943	90	0.534007	0	0.285163	73	0.171434	2.0182e-39	0.0293898	13	0.0737035	1.98035e-08	0.00543221
ARSA	SUSD4	29501	85	0.525591	0	0.276246	66	0.286726	4.84799e-112	0.082212	10	-0.0057356	1.3404	3.28971e-05
ARSA	TNFRSF6B	34393	90	0.534626	0	0.285825	95	0.30891	5.61051e-152	0.0954252	3	-0.000427435	1.02827	1.82701e-07
ARSB	CCL3	34363	77	0.290219	1.82607e-133	0.0842268	97	0.28632	8.40772e-130	0.081979	13	0.0228165	0.05858	0.000520592
ARSB	CLGN	28796	82	0.318303	9.44434e-136	0.101317	55	0.523432	0	0.273981	11	0.0194034	0.140938	0.000376493
ARSB	CST5	33847	86	0.297423	2.59202e-138	0.0884601	68	0.592792	0	0.351402	29	0.00395812	0.744734	1.56667e-05
ARSB	ERP29	28838	77	0.293746	3.86567e-115	0.0862868	85	0.196741	2.02944e-51	0.0387071	35	0.0372468	0.00467057	0.00138732
ARSB	NAAA	34078	73	0.286669	4.59027e-129	0.0821793	83	0.569202	0	0.323991	19	0.0125614	0.299814	0.000157789
ARSB	PTPRK	29421	77	0.273853	1.01897e-101	0.0749952	43	0.148604	2.08894e-30	0.0220831	3	-0.0143478	1.72884	0.00020586
ARSB	SIAE	34479	80	0.302933	2.66022e-146	0.0917687	71	0.203367	2.82871e-65	0.0413582	27	0.0282898	0.0188177	0.000800315
ARSB	SLURP1	29330	84	0.293101	1.48684e-116	0.0859081	30	0.333024	6.46497e-152	0.110905	14	-0.00422665	1.2538	1.78646e-05
ART3	PAM	34953	62	0.307258	1.03539e-152	0.0944074	87	0.475844	0	0.226427	11	0.0126173	0.291545	0.000159196
ART5	CFC1	28067	71	0.209767	7.51249e-57	0.0440022	57	0.149415	2.19077e-29	0.0223248	6	-0.0206875	1.87879	0.000427971
ART5	DPEP2	28599	70	0.196969	4.021e-51	0.0387968	55	0.303541	3.47905e-122	0.092137	9	-0.00949598	1.52723	9.01737e-05
ART5	GGH	28076	71	0.193099	2.64913e-48	0.0372873	63	0.393384	3.26695e-207	0.154751	2	0.0138534	0.299317	0.000191917
ART5	NAAA	28339	70	0.195354	7.3679e-50	0.0381631	91	0.55144	0	0.304086	13	-0.0164931	1.78554	0.000272022
ART5	SCGB2A2	28470	70	0.202278	1.20209e-53	0.0409165	100	0.193195	5.25539e-49	0.0373242	38	0.0177273	0.181063	0.000314257
ART5	SLURP1	28989	71	0.216409	2.11853e-62	0.0468328	31	0.317695	4.30473e-136	0.10093	1	0.00099691	0.939509	9.9383e-07
ASAH1	CD274	29166	76	0.380935	8.32232e-201	0.145111	87	0.319087	3.5515e-138	0.101816	9	0.0372492	0.00443767	0.0013875
ASAH2	MYH4	28469	91	0.510648	0	0.260761	98	0.227216	1.44782e-67	0.051627	24	0.0242816	0.066957	0.000589596
ASGR1	KIR2DL3	33522	58	0.226003	2.15904e-78	0.0510772	36	0.408435	5.95737e-268	0.166819	4	-0.00353146	1.22749	1.24712e-05
ASGR1	LAMTOR5	29300	51	0.200978	1.84498e-54	0.0403921	98	0.205383	7.61093e-57	0.0421822	10	0.000867799	0.947046	7.53076e-07
ASGR2	CLEC7A	29946	70	0.366954	2.65137e-190	0.134656	91	0.645247	0	0.416344	7	0.0247729	0.0552331	0.000613699
ASGR2	EGFL7	28942	65	0.385254	3.76964e-204	0.14842	68	0.244545	1.42675e-79	0.0598023	9	0.0137451	0.295775	0.000188928
ASGR2	HMOX2	28948	67	0.377758	9.13565e-196	0.142701	54	0.164092	3.18391e-36	0.026926	8	-0.011557	1.62069	0.000133565
ASGR2	IL1RL1	29855	57	0.369458	1.66575e-192	0.1365	80	0.612358	0	0.374982	11	0.00648583	0.616318	4.2066e-05
ASGR2	LAT	29946	60	0.386474	1.30845e-212	0.149362	61	0.153477	6.83197e-33	0.0235553	1	-0.00833062	1.4808	6.93992e-05
ASGR2	MCEMP1	29339	70	0.380153	4.44895e-201	0.144516	59	0.326507	8.62291e-146	0.106607	2	0.0193083	0.139202	0.000372812
ASGR2	STX8	29576	55	0.379003	2.1417e-201	0.143643	82	0.175942	2.47315e-42	0.0309558	9	0.00944785	0.46754	8.92618e-05
ASPSCR1	GAPDH	28720	56	0.186218	5.5638e-46	0.0346771	98	0.209543	5.17239e-58	0.0439083	15	0.00327625	0.80394	1.07338e-05
ASPSCR1	GOPC	29530	59	0.182088	3.35775e-45	0.033156	77	0.152227	5.92232e-32	0.023173	18	0.0440035	0.000717992	0.00193631
ASPSCR1	PPIB	29497	53	0.188599	2.30125e-48	0.0355695	77	0.138964	7.94268e-27	0.0193111	24	0.0547674	2.56869e-05	0.00299947
ASPSCR1	TACC3	29519	55	0.201338	4.84186e-55	0.0405371	46	0.205356	3.10859e-57	0.0421709	34	0.0315997	0.0151852	0.000998543
ASPSCR1	UFD1	30046	61	0.183308	1.45829e-46	0.0336017	76	0.159468	1.61099e-35	0.02543	15	0.0382547	0.00301815	0.00146342
ASPSCR1	USP25	30102	60	0.177744	6.43647e-44	0.0315929	85	0.179038	1.52152e-44	0.0320546	13	0.0390539	0.00244017	0.0015252
ASRGL1	NMI	29138	48	0.352161	9.76899e-170	0.124018	8	0.322546	3.60152e-141	0.104036	18	0.0156761	0.231522	0.00024574
ASS1	BRD1	28679	65	0.186482	4.86582e-46	0.0347755	100	0.204081	5.6432e-55	0.041649	2	0.011612	0.379286	0.000134839
ASS1	GDF15	28910	63	0.169692	1.30836e-38	0.0287955	29	0.314665	4.54798e-133	0.0990138	51	0.0406725	0.00197925	0.00165426
ASS1	GNPDA1	28492	71	0.20019	1.35262e-52	0.0400762	75	0.188301	1.24402e-46	0.0354572	18	0.0087853	0.507314	7.71815e-05
ASS1	GSR	28961	62	0.193624	4.89038e-50	0.0374904	60	0.17659	8.70461e-42	0.0311841	12	0.0390433	0.0029597	0.00152438
ASS1	HTRA2	28767	67	0.182904	1.84172e-44	0.0334539	81	0.131843	9.98299e-24	0.0173826	9	0.0238258	0.0707593	0.000567671
ASS1	KYNU	28951	71	0.166891	1.95982e-37	0.0278527	66	0.254653	2.22075e-86	0.0648482	56	0.0568352	1.50967e-05	0.00323024
ASS1	NAMPT	28043	66	0.192282	7.60493e-48	0.0369724	99	0.209233	1.62495e-56	0.0437784	14	0.0233078	0.080934	0.000543255
ASS1	PEPD	29138	63	0.18326	3.50255e-45	0.0335841	80	0.352805	2.15618e-170	0.124471	35	-0.00612934	1.36006	3.75688e-05
ASS1	PTGR1	29227	71	0.203779	7.84569e-56	0.0415261	55	0.403449	1.00418e-227	0.162771	38	0.054253	3.3255e-05	0.00294338
ASS1	SERPINE1	28910	66	0.184461	2.0097e-45	0.0340259	63	0.226731	2.65982e-68	0.0514071	29	0.0143158	0.276425	0.000204942
ASS1	SMARCA2	28040	66	0.179271	1.01559e-41	0.0321381	98	0.155454	1.13172e-31	0.024166	10	0.01078	0.419597	0.000116208
ASS1	TNFAIP8	28170	63	0.190443	3.6749e-47	0.0362683	88	0.17119	2.59574e-38	0.0293062	9	0.018309	0.169416	0.000335219
ATF2	BACH1	33647	93	0.165451	1.67169e-42	0.0273739	89	0.163087	2.48513e-41	0.0265972	8	0.00644945	0.596834	4.15954e-05
ATF2	CSNK2A1	28930	91	0.185241	7.87626e-46	0.0343141	76	0.194231	2.69736e-50	0.0377257	10	-0.0127584	1.66811	0.000162776
ATF2	EP300	28115	96	0.155272	1.10891e-31	0.0241093	99	0.204592	3.33446e-54	0.041858	12	0.0230618	0.0837781	0.000531847
ATF2	FOS	27893	93	0.182175	7.94613e-43	0.0331876	100	0.190303	1.21188e-46	0.0362154	15	-0.0136707	1.69266	0.000186887
ATF2	HSP90B1	34140	91	0.190427	9.01536e-57	0.0362623	95	0.186496	1.74015e-54	0.0347809	5	-0.00531725	1.33955	2.82732e-05
ATF2	KRT18	33625	91	0.183437	5.66744e-52	0.0336493	59	0.162448	5.39598e-41	0.0263895	17	-0.000815183	1.05329	6.64523e-07
ATF2	KRT8	28079	95	0.171783	1.91007e-38	0.0295094	97	0.199495	1.68299e-51	0.0397981	3	-0.00322682	1.19102	1.04123e-05
ATF2	NBN	33348	93	0.191997	2.13494e-56	0.0368628	55	0.134383	2.98734e-28	0.0180587	6	-0.00445345	1.28386	1.98332e-05
ATF2	PFDN4	27944	95	0.174011	3.08337e-39	0.0302797	100	0.202258	1.13721e-52	0.0409084	17	0.00372627	0.780638	1.38851e-05
ATF2	PPIF	28962	92	0.173772	1.68846e-40	0.0301966	82	0.175774	2.06462e-41	0.0308966	1	0.00275427	0.834003	7.58603e-06
ATF2	RNF4	28466	94	0.182249	1.04288e-43	0.0332146	92	0.18308	4.24756e-44	0.0335182	1	-0.0227222	1.91352	0.000516301
ATF2	S100A11	33361	90	0.185188	1.50532e-52	0.0342944	53	0.190403	1.67813e-55	0.0362533	1	-0.000522866	1.03406	2.73389e-07
ATF2	SCGN	33348	95	0.189778	4.04697e-55	0.0360157	55	0.174443	1.01713e-46	0.0304304	3	0.00905336	0.45978	8.19634e-05
ATF2	SMAD3	28829	93	0.174917	7.76005e-41	0.0305961	68	0.252005	3.23421e-84	0.0635067	13	0.00191274	0.884554	3.65856e-06
ATF2	TMED10	28040	92	0.204189	7.46475e-54	0.0416933	99	0.201662	1.51508e-52	0.0406677	5	0.00123024	0.926613	1.51348e-06
ATF4	BATF	28387	100	0.195068	8.43946e-50	0.0380514	96	0.184598	1.0756e-44	0.0340764	21	0.0175015	0.187344	0.000306303
ATF4	CREB3	29341	100	0.200266	3.75522e-54	0.0401065	98	0.215746	9.28761e-63	0.0465464	19	0.009301	0.47625	8.65086e-05
ATF4	DAPK2	28483	100	0.198017	1.85432e-51	0.0392106	88	0.293519	1.45299e-113	0.0861532	2	0.00716333	0.58884	5.13133e-05
ATF4	LMNB1	29052	100	0.207137	2.4791e-57	0.0429059	47	0.179818	2.03768e-43	0.0323344	1	-0.00339146	1.20394	1.1502e-05
ATF4	TRIM24	28714	100	0.193703	1.16594e-49	0.0375207	78	0.171692	3.09493e-39	0.029478	26	0.0211054	0.109795	0.000445438
ATG16L1	C3	28537	93	0.195513	2.80192e-50	0.0382253	51	0.157253	6.37709e-33	0.0247287	3	0.00991234	0.454051	9.82544e-05
ATG16L1	CASP1	28840	91	0.180536	1.87881e-43	0.0325932	60	0.235873	9.42563e-74	0.0556361	10	0.0172809	0.189436	0.000298628
ATG16L1	CEP170	29255	93	0.178202	5.99867e-43	0.0317558	90	0.187817	1.3501e-47	0.0352753	7	0.00706617	0.588924	4.99307e-05
ATG16L1	CLTA	28913	86	0.184088	3.03987e-45	0.0338883	71	0.169075	2.44543e-38	0.0285865	5	0.0235662	0.0731608	0.000555368
ATG16L1	CWC15	30168	89	0.182677	1.99221e-46	0.0333707	35	0.102059	1.92241e-15	0.010416	7	0.00767308	0.551261	5.88762e-05
ATG16L1	DENR	29120	86	0.188392	1.14088e-47	0.0354915	94	0.204617	4.32111e-56	0.0418683	23	0.0191037	0.144918	0.00036495
ATG16L1	DNAJA1	29103	94	0.183092	4.75611e-45	0.0335227	97	0.204975	3.01319e-56	0.0420147	1	0.00215229	0.869604	4.63237e-06
ATG16L1	DNAJB1	29421	91	0.186263	4.41481e-47	0.0346939	67	0.161036	1.76857e-35	0.0259327	13	0.00522467	0.68865	2.72972e-05
ATG16L1	DNAJC9	30338	91	0.186537	1.24467e-48	0.0347961	100	0.183022	7.48904e-47	0.0334972	25	0.0059158	0.645016	3.49967e-05
ATG16L1	EDF1	30046	91	0.172537	2.25301e-41	0.0297691	97	0.20673	5.27729e-59	0.0427374	7	-0.0209058	1.89486	0.000437053
ATG16L1	EEF1D	30007	94	0.18087	2.662e-45	0.0327141	54	0.16692	9.49166e-39	0.0278623	5	0.0583168	6.16992e-06	0.00340085
ATG16L1	EIF4B	29308	88	0.213915	1.24031e-61	0.0457598	75	0.173794	5.69434e-41	0.0302043	33	0.00440028	0.736265	1.93625e-05
ATG16L1	EIF5	29039	90	0.191804	3.06913e-49	0.0367887	90	0.20847	4.90295e-58	0.0434598	14	0.00465145	0.723052	2.1636e-05
ATG16L1	FMNL1	28840	88	0.198254	3.28747e-52	0.0393047	77	0.154462	3.93536e-32	0.0238585	11	-0.00131827	1.07973	1.73782e-06
ATG16L1	GABARAPL1	29663	92	0.188505	1.40841e-48	0.0355341	77	0.141246	8.16928e-28	0.0199505	2	-0.00176795	1.10829	3.12564e-06
ATG16L1	GRK5	28913	91	0.195908	4.04867e-51	0.0383799	31	0.213659	1.10777e-60	0.0456503	13	0.0659173	5.25693e-07	0.00434509
ATG16L1	HCLS1	29812	96	0.192412	8.02219e-51	0.0370225	60	0.149852	2.76723e-31	0.0224558	1	0.00715016	0.58096	5.11248e-05
ATG16L1	IMMT	30059	92	0.158288	5.02249e-35	0.0250551	73	0.172955	1.39406e-41	0.0299135	5	0.0187212	0.146699	0.000350482
ATG16L1	ITPR1	29255	94	0.183962	1.05869e-45	0.0338421	65	0.191951	1.12847e-49	0.0368452	13	0.0082954	0.525816	6.88137e-05
ATG16L1	LARP1	30059	91	0.194075	4.23038e-52	0.0376651	94	0.193964	4.8436e-52	0.0376219	10	0.0201358	0.11853	0.00040545
ATG16L1	LCP1	30072	87	0.187828	7.04502e-49	0.0352793	39	0.6232	0	0.388378	1	-0.00914102	1.52152	8.35583e-05
ATG16L1	LYN	29421	91	0.195594	7.95311e-52	0.038257	69	0.147376	6.28397e-30	0.0217196	13	-0.0112096	1.61004	0.000125654
ATG16L1	METAP1	28840	88	0.197796	5.67719e-52	0.0391234	100	0.180784	1.43688e-43	0.0326827	3	0.0173346	0.188063	0.000300489
ATG16L1	METAP2	29717	90	0.193079	5.18407e-51	0.0372796	54	0.152942	1.96079e-32	0.0233913	16	0.0189615	0.143857	0.000359537
ATG16L1	MPRIP	30004	92	0.193819	7.13757e-52	0.0375657	94	0.197441	8.43443e-54	0.0389831	7	0.0210419	0.103157	0.00044276
ATG16L1	NAP1L4	30280	91	0.201449	1.75023e-56	0.0405818	48	0.205175	1.4374e-58	0.0420969	22	0.0291843	0.0231383	0.000851721
ATG16L1	PDIA5	29103	91	0.173236	1.92009e-40	0.0300109	35	0.232126	4.75081e-72	0.0538825	16	0.0014587	0.911411	2.12781e-06
ATG16L1	PRDX2	29496	88	0.18873	1.97664e-48	0.035619	82	0.203674	2.83778e-56	0.0414831	5	-0.00689907	1.40373	4.75972e-05
ATG16L1	PRKD2	29039	89	0.194537	1.25354e-50	0.0378448	95	0.198305	1.40954e-52	0.039325	1	0.000724479	0.955982	5.2487e-07
ATG16L1	RPA2	29120	94	0.184763	6.90794e-46	0.0341373	94	0.184098	1.45168e-45	0.0338921	1	0.00849129	0.517058	7.21021e-05
ATG16L1	SMAD3	30059	92	0.196133	3.40894e-53	0.0384681	73	0.256203	1.03028e-90	0.06564	10	0.0316239	0.0142096	0.00100007
ATG16L1	SMC3	29103	92	0.211424	8.30296e-60	0.0447001	99	0.221807	8.62783e-66	0.0491982	27	0.00637851	0.626606	4.06854e-05
ATG16L1	SMNDC1	30338	91	0.175246	4.82829e-43	0.0307113	73	0.188687	9.74628e-50	0.0356029	2	0.00699341	0.586017	4.89077e-05
ATG16L1	SRP14	29421	91	0.174888	1.24795e-41	0.0305858	75	0.168505	9.93039e-39	0.0283938	7	0.0330473	0.011241	0.00109212
ATG16L1	SRPK2	29442	95	0.188911	1.95747e-48	0.0356875	71	0.158954	1.27185e-34	0.0252663	33	0.00221019	0.865356	4.88496e-06
ATG16L1	SSBP1	29120	94	0.171692	9.00597e-40	0.0294783	100	0.192045	1.68238e-49	0.0368814	4	-0.00472554	1.28157	2.23307e-05
ATG16L1	SUGP1	30338	88	0.198473	6.07145e-55	0.0393914	56	0.188124	1.90626e-49	0.0353905	12	0.0259362	0.0433707	0.000672689
ATG16L1	SWAP70	30338	92	0.186457	1.36792e-48	0.0347662	53	0.169619	2.14727e-40	0.0287707	18	0.069125	7.0634e-08	0.00477827
ATG16L1	TNFAIP8	28974	90	0.204886	5.89428e-56	0.0419782	88	0.169792	9.9125e-39	0.0288292	3	0.0159557	0.224618	0.000254585
ATG16L1	TOP2B	29120	90	0.190648	8.5265e-49	0.0363466	48	0.175484	1.69617e-41	0.0307945	18	-0.00335276	1.2019	1.1241e-05
ATOX1	CCS	34367	67	0.159931	1.31198e-40	0.0255779	37	0.350801	3.22987e-198	0.123061	7	0.124997	2.43828e-25	0.0156241
ATOX1	COMP	34221	70	0.148739	3.72531e-35	0.0221232	76	0.230242	4.96959e-83	0.0530115	21	0.001461	0.903814	2.13453e-06
ATOX1	DDX39A	28852	57	0.17054	6.59289e-39	0.0290839	97	0.231136	7.73803e-71	0.053424	24	-0.00444378	1.26425	1.97472e-05
ATOX1	FKBP4	34367	66	0.15294	3.03545e-37	0.0233907	80	0.172924	2.80359e-47	0.0299025	12	-0.00738533	1.45957	5.45431e-05
ATOX1	SOD1	33867	61	0.171514	7.07133e-46	0.0294169	75	0.160329	3.09315e-40	0.0257053	3	0.00169109	0.889333	2.8598e-06
ATP1B1	CLSTN1	28040	95	0.188179	7.2787e-46	0.0354113	97	0.199872	1.24828e-51	0.0399487	1	0.004324	0.746136	1.8697e-05
ATP1B1	CTSD	26529	96	0.180962	2.74808e-40	0.0327472	61	0.320315	7.47399e-127	0.102602	1	-0.041856	1.99771	0.00175193
ATP1B1	HLA-DRA	28595	96	0.186082	1.00718e-45	0.0346266	81	0.499882	0	0.249882	22	0.0293327	0.0265378	0.000860407
ATP1B1	IGSF3	28570	95	0.190459	8.1713e-48	0.0362747	54	0.182667	4.6408e-44	0.0333672	1	0.0137762	0.297794	0.000189783
ATP1B1	NDRG1	28040	95	0.179749	6.15916e-42	0.0323099	41	0.067514	4.18069e-07	0.00455814	17	-0.00537226	1.31248	2.88612e-05
ATP1B1	RHOC	28278	93	0.181225	5.92909e-43	0.0328426	80	0.180778	9.53951e-43	0.0326807	7	-0.0243989	1.93344	0.000595308
ATP1B1	RNF4	28679	95	0.193037	2.87991e-49	0.0372634	92	0.203009	2.09137e-54	0.0412126	6	0.0115777	0.380697	0.000134042
ATP1B1	SMAD2	29021	94	0.202216	1.2912e-54	0.0408914	88	0.187879	2.93992e-47	0.0352984	6	0.0154998	0.237739	0.000240245
ATP1B1	TRIM25	29039	94	0.196514	1.20384e-51	0.0386179	90	0.189191	6.24072e-48	0.0357931	1	0.00323678	0.805216	1.04767e-05
ATP1B2	CLGN	28392	100	0.210417	7.66541e-58	0.0442754	55	0.513259	0	0.263435	12	0.00332682	0.802101	1.10677e-05
ATP1B3	BSG	28886	99	0.202556	1.50031e-54	0.041029	57	0.19632	2.74228e-51	0.0385416	10	0.00325243	0.80479	1.05783e-05
ATP1B3	DPP4	28011	99	0.202761	4.66524e-53	0.0411122	70	0.221776	2.23671e-63	0.0491848	8	0.00841904	0.52869	7.08803e-05
ATP1B3	EPB41L5	28392	100	0.196654	1.31161e-50	0.0386728	100	0.226161	9.06428e-67	0.0511488	34	0.0111899	0.399211	0.000125215
ATP1B3	IGSF8	28576	100	0.210243	4.11918e-58	0.0442021	59	0.190356	9.0203e-48	0.0362352	21	0.00079824	0.951891	6.37187e-07
ATP1B3	ITGA5	28663	99	0.235172	7.23667e-73	0.0553058	62	0.216802	6.06142e-62	0.0470029	2	0.0143719	0.276633	0.000206551
ATP1B3	KIAA2013	29021	100	0.209814	9.46905e-59	0.0440218	73	0.150852	6.8696e-31	0.0227562	7	0.00748339	0.568678	5.60011e-05
ATP1B3	LGALS9	28607	99	0.191917	1.3612e-48	0.0368322	50	0.387675	1.51668e-204	0.150292	5	0.00239873	0.856058	5.75392e-06
ATP1B3	NRP1	28729	100	0.208059	3.27406e-57	0.0432885	42	0.299508	2.17074e-119	0.0897051	6	-0.00284827	1.17089	8.11266e-06
ATP1B3	SCARB1	28040	99	0.205978	8.64375e-55	0.0424271	97	0.189027	2.86024e-46	0.0357311	5	-0.0138143	1.69901	0.000190834
ATP2B4	CALCA	28418	43	0.10529	1.75171e-15	0.0110861	50	0.184562	1.00731e-44	0.0340633	10	0.00429545	0.746131	1.84509e-05
ATP2B4	CLEC4A	28595	44	0.12005	8.26244e-20	0.0144121	65	0.406371	2.24447e-226	0.165137	14	0.0117842	0.372926	0.000138867
ATP2B4	DLG4	29113	45	0.113559	3.59127e-18	0.0128956	60	0.141995	1.32328e-27	0.0201627	45	0.0301929	0.0212332	0.000911613
ATP2B4	IL2RA	28326	44	0.123397	1.14997e-20	0.0152269	87	0.487282	0	0.237444	16	0.00436835	0.742369	1.90825e-05
ATP2B4	LGALS3	28602	42	0.11313	9.3407e-18	0.0127984	53	0.480557	0	0.230935	5	0.0128419	0.331515	0.000164913
ATP2B4	LILRB4	28170	40	0.100691	3.57907e-14	0.0101387	83	0.425531	1.23082e-246	0.181077	6	-0.000594808	1.0356	3.53796e-07
ATP2B4	LYPD3	28600	44	0.0969045	2.06306e-13	0.00939049	75	0.438235	3.92653e-267	0.19205	3	-0.00197337	1.11862	3.89417e-06
ATP2B4	TMPRSS11B	28470	43	0.106586	7.38084e-16	0.0113606	91	0.19483	7.97966e-50	0.0379587	1	0.0150469	0.256278	0.000226409
ATP2B4	TNFRSF13C	28170	40	0.128112	4.73972e-22	0.0164126	52	0.350955	5.39057e-163	0.123169	6	0.00262573	0.843793	6.89445e-06
ATP5F1D	C1QBP	29115	94	0.195968	1.68335e-51	0.0384035	94	0.206097	6.91801e-57	0.0424759	2	0.0218294	0.0957916	0.000476521
ATP5F1D	ESR1	28587	93	0.214404	1.9507e-60	0.0459692	71	0.145958	1.35613e-28	0.0213037	12	0.0194537	0.141365	0.000378446
ATP5F1D	GRSF1	28234	93	0.204242	3.10877e-54	0.0417147	92	0.203931	4.52295e-54	0.0415879	22	0.0156743	0.238965	0.000245684
ATP5F1D	TTN	29451	93	0.190268	3.89733e-49	0.0362018	43	0.0990653	2.53607e-14	0.00981393	4	0.0268786	0.0391344	0.000722461
ATP5IF1	CAT	29327	64	0.155924	3.06821e-33	0.0243122	38	0.201969	4.88301e-55	0.0407916	1	0.0616502	2.3027e-06	0.00380075
ATP5IF1	EPB41L5	28977	60	0.126986	2.89951e-22	0.0161253	100	0.23257	5.04924e-72	0.0540888	3	0.00454008	0.729688	2.06124e-05
ATP5IF1	HRAS	29189	62	0.123706	2.40934e-21	0.0153033	99	0.21523	3.85771e-62	0.0463241	30	-0.00289853	1.17522	8.40149e-06
ATP5IF1	PARK7	34766	53	0.148885	9.34261e-36	0.0221669	41	0.136135	4.05682e-30	0.0185327	13	-0.00230712	1.15253	5.32282e-06
ATP5IF1	PPIB	34618	54	0.143577	3.2903e-33	0.0206143	72	0.163187	1.59411e-42	0.0266302	6	0.0105366	0.380725	0.00011102
ATP5IF1	RNASET2	34838	54	0.143572	2.0859e-33	0.0206128	63	0.376457	1.84963e-233	0.14172	38	0.0776093	8.78184e-11	0.00602321
ATP5PO	CSNK1D	28115	99	0.194226	6.32406e-49	0.0377236	19	0.0959522	5.58797e-13	0.00920682	2	-0.000551567	1.03298	3.04226e-07
ATP5PO	DKK3	34009	100	0.207335	6.25761e-67	0.0429879	89	0.380577	2.52684e-233	0.144838	5	0.0184613	0.12793	0.000340818
ATP5PO	ESR1	28115	99	0.191869	9.11301e-48	0.0368138	62	0.165419	8.72695e-36	0.0273634	2	0.0139699	0.294928	0.000195157
ATP5PO	JUN	33348	100	0.182825	3.22832e-51	0.0334249	92	0.182508	4.81886e-51	0.0333092	12	0.0168659	0.168458	0.000284459
ATP5PO	METAP2	33988	100	0.198934	1.2753e-61	0.0395747	53	0.146587	5.83379e-34	0.0214876	7	-0.00868476	1.52594	7.5425e-05
ATP5PO	PRDX3	33348	100	0.19102	7.83386e-56	0.0364886	82	0.173164	4.72342e-46	0.0299858	17	-0.0136247	1.73407	0.000185633
ATP5PO	PRKAB1	33348	100	0.185802	7.20324e-53	0.0345222	50	0.181495	1.72769e-50	0.0329405	5	0.00413892	0.735409	1.71307e-05
ATP6V1F	ATP6V1G2	27989	95	0.1783	3.33747e-41	0.0317908	22	0.126223	2.56805e-21	0.0159323	4	0.0175613	0.188972	0.000308401
ATP6V1F	EIF2AK2	28693	95	0.16551	1.60334e-36	0.0273934	32	0.147206	3.66421e-29	0.0216695	1	-0.00769965	1.44019	5.92847e-05
ATP6V1F	LAMP1	28100	95	0.163356	6.52899e-35	0.0266852	58	0.159715	1.98626e-33	0.0255088	1	-0.0135768	1.69114	0.000184329
ATP6V1F	PTPN1	33596	90	0.177492	1.11558e-48	0.0315035	76	0.176325	4.69923e-48	0.0310906	9	0.0218228	0.0736659	0.000476234
ATP6V1F	TMPRSS11B	28026	91	0.190236	7.91701e-47	0.0361898	95	0.169946	1.37372e-37	0.0288816	21	-0.0172942	1.80453	0.000299091
ATP6V1F	VASP	28893	94	0.17416	1.39789e-40	0.0303318	86	0.191597	6.7298e-49	0.0367093	46	0.0305629	0.0201673	0.00093409
ATP6V1G1	ATP6V1G2	28492	82	0.187125	4.60913e-46	0.0350157	24	0.0980608	1.18553e-13	0.00961592	15	0.0238202	0.0721878	0.000567403
ATP6V1G1	BCL2L11	28843	84	0.174515	1.12786e-40	0.0304554	63	0.315252	2.8845e-133	0.0993839	16	0.0491056	0.000190813	0.00241136
ATP6V1G1	BST2	29131	84	0.179123	3.32475e-43	0.0320851	67	0.211696	5.08954e-60	0.0448151	6	0.0187273	0.152935	0.000350712
ATP6V1G1	JUN	28372	86	0.195458	5.69583e-50	0.0382039	90	0.169009	1.26207e-37	0.0285641	22	-0.00556781	1.32501	3.10005e-05
ATP6V1G1	PNMA1	29701	82	0.195378	3.45159e-52	0.0381725	63	0.185356	4.63113e-47	0.0343569	12	0.00723736	0.577061	5.23794e-05
ATP6V1G2	RBM25	28369	22	0.106044	1.16581e-15	0.0112454	100	0.203722	3.277e-54	0.0415025	3	0.0101873	0.442994	0.00010378
ATRAID	LPP	29039	84	0.28118	5.60316e-106	0.0790623	77	0.177177	3.66898e-42	0.0313916	15	0.0209376	0.110634	0.000438381
ATRAID	PSCA	30338	87	0.274751	1.58681e-105	0.075488	59	0.831519	0	0.691424	7	0.0302207	0.018574	0.000913292
ATRN	SMPD1	29795	67	0.429764	1.75673e-266	0.184697	44	0.411771	1.16515e-242	0.169555	9	0.00628167	0.627808	3.94594e-05
ATXN10	CD40	33657	69	0.175417	1.18438e-47	0.030771	38	0.30486	9.34261e-145	0.0929395	6	0.0227379	0.0621296	0.00051701
ATXN10	CEP152	27944	63	0.16542	1.42089e-35	0.0273638	93	0.205758	1.74233e-54	0.0423364	3	0.00595393	0.656336	3.54493e-05
ATXN10	DIABLO	33542	57	0.154356	4.81694e-37	0.0238257	82	0.140373	7.21168e-31	0.0197047	18	0.0102789	0.39994	0.000105655
ATXN10	EGFR	34009	59	0.143162	1.79278e-32	0.0204953	56	0.180566	6.14969e-51	0.0326041	1	0.0141748	0.242478	0.000200926
ATXN10	FN1	28967	64	0.168622	3.29652e-38	0.0284333	72	0.299722	1.50461e-120	0.0898335	4	0.00404106	0.758457	1.63302e-05
ATXN10	HNRNPK	33198	60	0.1594	4.94117e-39	0.0254085	70	0.161443	5.23286e-40	0.026064	34	0.0193292	0.115303	0.000373619
ATXN10	HSPB1	33120	58	0.142392	2.39887e-31	0.0202755	59	0.338523	2.77672e-177	0.114598	7	0.00580777	0.636501	3.37301e-05
ATXN10	PPP1R12A	33799	61	0.151582	4.97345e-36	0.0229772	69	0.170132	4.54645e-45	0.0289448	19	0.000719441	0.952843	5.17596e-07
ATXN10	SAP18	28466	65	0.143018	2.12001e-27	0.0204541	99	0.22562	1.27304e-66	0.0509045	4	-0.00222208	1.13312	4.93763e-06
ATXN10	SERPINH1	28466	62	0.130295	5.56381e-23	0.0169767	55	0.188458	1.14333e-46	0.0355163	33	0.0125784	0.342675	0.000158216
ATXN10	TNFRSF14	33694	60	0.158047	6.10838e-39	0.0249787	48	0.130596	5.08427e-27	0.0170552	13	0.024088	0.0480198	0.000580233
ATXN2	ATXN2L	29267	98	0.199543	1.23841e-53	0.0398172	94	0.182874	3.44578e-45	0.0334428	75	0.0141437	0.279305	0.000200043
ATXN2	BAG6	28131	97	0.202189	5.56509e-53	0.0408805	89	0.171479	2.19354e-38	0.029405	31	0.00554966	0.677284	3.07987e-05
ATXN2	BCAT1	29175	98	0.211622	4.5505e-60	0.044784	81	0.290485	7.85637e-114	0.0843817	74	0.0368791	0.00484079	0.00136006
ATXN2	BRK1	28079	98	0.220356	1.03385e-62	0.0485566	40	0.208126	5.41622e-56	0.0433163	25	0.0263986	0.0479245	0.000696885
ATXN2	CASC3	28561	98	0.201708	1.64103e-53	0.040686	83	0.19568	2.09046e-50	0.0382907	78	0.0370805	0.00506587	0.00137497
ATXN2	CCT5	28067	97	0.212373	2.93648e-58	0.0451021	89	0.145189	8.00562e-28	0.0210799	25	0.0274678	0.0396081	0.000754477
ATXN2	CSDE1	28470	99	0.229166	9.65352e-69	0.0525173	31	0.101592	1.53969e-14	0.0103209	50	0.0444582	0.000791713	0.00197653
ATXN2	EPB41L5	28561	97	0.192504	8.24088e-49	0.0370577	100	0.220911	4.3821e-64	0.0488018	6	-0.00196521	1.11805	3.86206e-06
ATXN2	KIFBP	28599	98	0.235505	6.51987e-73	0.0554624	63	0.15101	1.5986e-30	0.022804	108	0.0541256	4.21607e-05	0.00292958
ATXN2	MNDA	28597	98	0.213012	1.11322e-59	0.0453741	90	0.203567	1.48774e-54	0.0414393	1	-0.015604	1.76194	0.000243486
ATXN2	RBPMS	28558	99	0.209706	8.86369e-58	0.0439767	28	0.0625768	2.2166e-06	0.00391585	1	0.0236341	0.0741128	0.000558572
ATXN2	SRC	28735	100	0.214569	7.75615e-61	0.0460399	87	0.155485	1.98438e-32	0.0241757	84	0.0235611	0.0740991	0.000555125
ATXN2	ST13	28474	97	0.196596	1.02289e-50	0.0386499	86	0.188713	8.44343e-47	0.0356124	43	0.0201899	0.127678	0.000407632
ATXN2	STIP1	28625	98	0.186918	3.57973e-46	0.0349382	73	0.157928	2.71153e-33	0.0249413	77	0.0373236	0.0047368	0.00139305
ATXN2	WWP2	28494	98	0.193056	5.71051e-49	0.0372705	65	0.184433	8.93346e-45	0.0340156	99	0.029435	0.0262905	0.000866416
ATXN2	YTHDF3	28189	98	0.214095	1.91134e-59	0.0458366	82	0.155427	8.11134e-32	0.0241576	66	0.0149687	0.261157	0.000224061
ATXN2L	ATXN3	30173	94	0.182301	3.01064e-46	0.0332336	18	0.264599	3.2713e-97	0.0700128	13	0.00295188	0.818673	8.7136e-06
ATXN2L	CSNK1D	29193	95	0.175022	2.2209e-41	0.0306327	27	0.0839357	1.33421e-10	0.0070452	5	0.00314498	0.810139	9.89091e-06
ATXN2L	EIF2AK2	29945	93	0.192007	7.82702e-51	0.0368665	35	0.138653	4.27605e-27	0.0192248	4	0.00397133	0.758636	1.57714e-05
ATXN2L	FUS	28866	92	0.191864	5.43354e-49	0.0368117	81	0.17638	1.4708e-41	0.03111	19	-0.00490943	1.29081	2.41025e-05
ATXN2L	HEXIM1	29530	95	0.194494	1.93909e-51	0.037828	47	0.14874	1.44275e-30	0.0221235	16	-0.00745576	1.43326	5.55884e-05
ATXN2L	JUN	29058	92	0.188518	1.25048e-47	0.0355392	90	0.168876	1.96235e-38	0.028519	12	0.0128207	0.328493	0.000164371
ATXN2L	LRRC59	30149	93	0.197962	2.47232e-54	0.039189	75	0.156762	1.77955e-34	0.0245745	16	0.0128689	0.317765	0.000165609
ATXN2L	MNDA	29506	92	0.187896	5.00279e-48	0.0353049	95	0.190073	3.99033e-49	0.0361278	8	0.00383871	0.768131	1.47357e-05
ATXN2L	PBK	29083	94	0.182831	6.80034e-45	0.0334271	100	0.205516	1.66998e-56	0.0422367	34	-0.0153114	1.75699	0.000234438
ATXN2L	SART1	29115	94	0.175478	1.73285e-41	0.0307926	93	0.206197	6.09607e-57	0.0425173	8	0.0168702	0.198039	0.000284605
ATXN2L	SMAD3	30102	92	0.189931	5.24213e-50	0.0360738	68	0.280901	1.42742e-109	0.0789052	17	0.018757	0.145625	0.000351826
ATXN2L	WWP2	29402	93	0.183598	9.64727e-46	0.0337084	54	0.161047	1.84516e-35	0.0259362	1	-0.00290948	1.17651	8.46509e-06
ATXN3	BECN1	29334	16	0.26251	4.77383e-93	0.0689117	76	0.146117	2.34016e-29	0.0213501	8	0.0258432	0.0477894	0.000667872
ATXN3	BIRC2	28907	22	0.263599	1.68288e-92	0.0694844	96	0.184435	2.10505e-45	0.0340163	8	0.0223161	0.0897714	0.00049801
ATXN3	CASP1	28915	34	0.260578	2.15947e-90	0.0679007	64	0.236426	2.74911e-74	0.0558972	11	0.00990059	0.451596	9.80216e-05
ATXN3	CASP3	29847	18	0.259421	2.11373e-92	0.0672994	49	0.142273	2.2951e-28	0.0202417	32	0.023967	0.06409	0.000574418
ATXN3	CASP7	30406	27	0.247786	9.39044e-86	0.0613977	68	0.15464	7.37295e-34	0.0239134	33	0.026729	0.0371335	0.000714441
ATXN3	CCT5	28907	24	0.272503	5.72695e-99	0.0742577	86	0.199008	1.02387e-52	0.0396043	10	0.0375049	0.00434457	0.00140662
ATXN3	CDKN1A	29501	28	0.255843	8.0689e-89	0.0654556	51	0.161935	5.91376e-36	0.0262228	3	0.0125597	0.334766	0.000157745
ATXN3	CLPP	29335	19	0.266084	1.17745e-95	0.0708008	88	0.172591	1.84281e-40	0.0297875	8	0.0255803	0.0500826	0.00065435
ATXN3	DARS1	29335	19	0.245201	4.5382e-81	0.0601237	74	0.168445	1.34982e-38	0.0283738	30	0.0272611	0.0367936	0.00074317
ATXN3	DNAJA1	29063	21	0.261519	1.67391e-91	0.068392	98	0.186626	1.05211e-46	0.0348291	1	-0.0102143	1.56376	0.000104333
ATXN3	DNAJA2	29787	18	0.23784	2.17838e-77	0.0565678	86	0.19431	9.02223e-52	0.0377564	22	0.0234579	0.070236	0.000550272
ATXN3	DNAJB2	29348	12	0.256959	3.81478e-89	0.0660278	99	0.196996	1.97639e-52	0.0388073	11	0.013815	0.289973	0.000190853
ATXN3	DYNC1H1	30014	18	0.244408	2.36626e-82	0.0597353	34	0.194343	3.63363e-52	0.0377691	2	0.0123653	0.338158	0.000152902
ATXN3	EEF1D	30080	16	0.242729	2.11097e-81	0.0589176	53	0.171034	1.01242e-40	0.0292526	18	0.0050511	0.695281	2.55136e-05
ATXN3	EIF4G1	29888	22	0.245162	1.57924e-82	0.0601045	69	0.162452	1.25863e-36	0.0263906	25	0.0300652	0.0201036	0.000903914
ATXN3	ENAH	29044	18	0.241831	4.56313e-78	0.0584824	63	0.142134	1.35843e-27	0.0202021	16	0.0258867	0.0485252	0.000670123
ATXN3	ENO1	29470	17	0.274672	1.64323e-102	0.0754445	69	0.160942	1.69956e-35	0.0259024	25	0.0221212	0.0894807	0.000489347
ATXN3	EP300	29185	14	0.246291	2.17632e-81	0.0606594	99	0.201929	9.21297e-55	0.0407755	3	-0.000143771	1.00876	2.06702e-08
ATXN3	GABARAP	30014	18	0.252173	1.01493e-87	0.0635913	36	0.128852	1.21773e-23	0.0166027	3	-0.0019748	1.12157	3.89985e-06
ATXN3	GAPDH	28689	13	0.247603	6.90256e-81	0.0613071	98	0.213295	5.0879e-60	0.0454947	17	0.0367802	0.00533331	0.00135279
ATXN3	GART	30173	18	0.249034	5.66694e-86	0.0620177	63	0.160609	3.73587e-36	0.0257952	14	0.034481	0.00739122	0.00118894
ATXN3	GORASP2	30087	13	0.271703	2.57284e-102	0.0738223	57	0.115741	2.12991e-19	0.013396	13	0.0123744	0.337202	0.000153125
ATXN3	GRPEL1	29501	18	0.22206	8.02984e-67	0.0493106	81	0.170103	1.50863e-39	0.0289351	18	0.0228609	0.0791169	0.000522619
ATXN3	HAGH	29746	21	0.242943	1.16764e-80	0.0590215	67	0.160569	1.18821e-35	0.0257824	5	0.000162255	0.990017	2.63266e-08
ATXN3	HNRNPK	28873	18	0.248554	4.97668e-82	0.0617793	71	0.13902	2.59313e-26	0.0193266	14	0.0218757	0.0964923	0.000478545
ATXN3	HSDL2	29334	27	0.25953	6.45702e-91	0.0673557	41	0.485792	0	0.235994	21	0.0529896	4.89787e-05	0.00280789
ATXN3	HSPB1	29011	40	0.250695	7.39825e-84	0.0628479	60	0.34964	1.79514e-166	0.122248	2	0.00188781	0.885686	3.56383e-06
ATXN3	LAMA4	29697	18	0.260629	8.11943e-93	0.0679275	60	0.230393	2.16699e-72	0.0530811	23	0.0382463	0.00319938	0.00146278
ATXN3	MAP1LC3A	29268	18	0.245432	4.92574e-81	0.0602369	99	0.208731	1.25858e-58	0.0435686	2	-0.00323858	1.19565	1.04884e-05
ATXN3	MARS1	29298	12	0.276017	6.18557e-103	0.0761854	80	0.17684	2.29014e-42	0.0312724	18	0.0343483	0.00855422	0.00117981
ATXN3	MIF	29529	19	0.251884	3.9254e-86	0.0634455	63	0.147044	6.69993e-30	0.021622	17	0.0417491	0.00133248	0.00174299
ATXN3	MYH9	30151	18	0.256386	3.98613e-91	0.0657337	74	0.175758	4.91805e-43	0.030891	23	0.0448715	0.000491327	0.00201345
ATXN3	PLAUR	29292	20	0.254772	1.86764e-87	0.0649088	52	0.201664	8.24248e-55	0.0406686	7	0.00553903	0.671671	3.06808e-05
ATXN3	PRDX3	29044	16	0.266852	2.86801e-95	0.0712098	82	0.160708	6.63102e-35	0.0258271	17	0.016716	0.202753	0.000279425
ATXN3	PSRC1	28907	26	0.269756	6.01699e-97	0.0727684	44	0.184998	1.12648e-45	0.0342243	26	0.0143279	0.276059	0.00020529
ATXN3	RANBP1	29334	18	0.244145	2.358e-80	0.0596067	94	0.181088	1.99869e-44	0.032793	18	0.0243199	0.0625276	0.000591458
ATXN3	RPA2	29185	15	0.25418	9.70706e-87	0.0646077	92	0.181929	1.28865e-44	0.033098	2	0.0138951	0.288503	0.000193073
ATXN3	SDHB	30087	19	0.255267	3.93623e-90	0.0651611	88	0.182205	4.48215e-46	0.0331986	10	0.0357808	0.00550659	0.00128026
ATXN3	SELE	29847	18	0.268273	6.39037e-99	0.0719702	76	0.563179	0	0.317171	1	0.00602904	0.641426	3.63493e-05
ATXN3	SLC16A1	28915	34	0.252608	6.98539e-85	0.0638106	61	0.185525	6.04426e-46	0.0344197	7	0.0104084	0.428731	0.000108334
ATXN3	SLC27A4	28915	33	0.26173	3.32131e-91	0.0685028	72	0.154	5.01462e-32	0.023716	24	0.0239028	0.0691284	0.000571344
ATXN3	STIP1	29529	33	0.254514	5.82515e-88	0.0647773	72	0.159336	7.05252e-35	0.0253879	12	0.0345131	0.00799335	0.00119115
ATXN3	TGFBR2	29699	20	0.270579	3.64818e-100	0.0732128	30	0.156047	1.0906e-33	0.0243505	28	-0.00946844	1.53433	8.96514e-05
ATXN3	TK1	29625	17	0.235464	1.90716e-75	0.0554432	36	0.0980008	4.02662e-14	0.00960417	13	0.0198157	0.127228	0.000392663
ATXN3	TP53	28907	27	0.253085	3.5348e-85	0.0640521	91	0.188682	1.79243e-47	0.0356008	13	0.0118464	0.367825	0.000140338
ATXN3	TRAF2	29521	28	0.265	1.88503e-95	0.070225	55	0.117945	9.68705e-20	0.013911	17	0.0133404	0.305422	0.000177967
ATXN3	TXN	29560	13	0.250728	1.95895e-85	0.0628644	93	0.193287	7.311e-51	0.0373599	9	0.0185719	0.153347	0.000344916
ATXN3	UBAC1	29501	20	0.236884	4.77037e-76	0.056114	89	0.183636	6.55319e-46	0.0337221	13	-0.00115251	1.07053	1.32828e-06
ATXN3	UNG	30014	18	0.258322	4.17903e-92	0.0667304	100	0.214848	1.27651e-63	0.0461599	9	0.00292889	0.820531	8.57839e-06
ATXN3	VPS37A	29501	18	0.257593	4.69567e-90	0.0663542	85	0.147563	4.45165e-30	0.0217748	31	0.0270494	0.037742	0.000731671
AXIN1	CALCOCO2	28843	80	0.155602	1.37509e-32	0.024212	50	0.196396	2.99566e-51	0.0385713	2	0.0129743	0.324531	0.000168331
AXIN1	CSNK1D	28701	84	0.149376	5.34745e-30	0.0223132	19	0.0753694	1.08365e-08	0.00568055	14	0.0217168	0.099937	0.000471618
AXIN1	GNAS	29530	84	0.153611	1.63312e-32	0.0235963	26	0.100287	1.11867e-14	0.0100576	11	0.0115104	0.376467	0.00013249
AXIN1	MAEA	33640	83	0.149398	6.96322e-35	0.0223198	100	0.188334	9.24162e-55	0.0354696	3	0.0175706	0.149567	0.000308726
AXIN1	NCK2	34636	82	0.182889	3.62732e-53	0.0334483	87	0.173897	3.66786e-48	0.03024	8	-0.00469317	1.30386	2.20259e-05
AXIN1	PPP2R5A	29442	85	0.172557	1.38716e-40	0.0297759	90	0.195539	7.85711e-52	0.0382355	22	-0.0196776	1.86889	0.000387208
AXIN1	PRC1	29431	85	0.174436	1.95823e-41	0.0304279	100	0.197907	4.66463e-53	0.0391671	10	-0.00144105	1.08801	2.07663e-06
AXIN1	RNF4	29066	86	0.140157	6.84355e-27	0.0196439	91	0.199705	2.29911e-53	0.0398822	5	0.00240645	0.854456	5.791e-06
AXIN1	SMAD3	29431	85	0.161577	1.01341e-35	0.0261072	68	0.240074	6.13239e-78	0.0576355	23	0.0190746	0.143405	0.000363839
AXIN1	TP53	33640	83	0.162965	2.88993e-41	0.0265577	94	0.183928	2.86848e-52	0.0338293	11	0.00834035	0.493977	6.95615e-05
AXIN1	TRAF2	35081	82	0.185624	2.01317e-55	0.0344562	44	0.107307	2.01134e-19	0.0115148	21	0.000788958	0.94732	6.22455e-07
AXIN1	YAP1	29521	81	0.149415	8.00065e-31	0.0223248	58	0.180486	2.06067e-44	0.0325754	12	0.0145722	0.26292	0.00021235
AXL	DNAJB1	34371	80	0.269809	5.8108e-115	0.072797	69	0.16911	2.85454e-45	0.0285983	21	-0.00150385	1.09921	2.26155e-06
AXL	GAS6	34919	79	0.252952	2.18452e-102	0.0639846	59	0.321286	2.06544e-167	0.103225	12	0.00684545	0.567363	4.68602e-05
AXL	HNRNPK	33977	82	0.25913	1.0965e-104	0.0671483	72	0.146512	6.43503e-34	0.0214658	3	0.0123251	0.309708	0.000151909
AXL	ICOSLG	34371	78	0.261691	5.07422e-108	0.0684823	50	0.382584	1.74546e-238	0.146371	1	0.00155673	0.897322	2.42342e-06
AXL	ITGB1	35135	77	0.232202	1.15374e-86	0.0539176	53	0.177891	4.70499e-51	0.0316453	21	0.0214843	0.0717259	0.000461574
AXL	MTDH	28790	83	0.252915	9.89067e-85	0.0639659	66	0.177013	9.57605e-42	0.0313335	1	-0.00409649	1.24403	1.67812e-05
AXL	NCK2	34836	81	0.251892	2.72576e-101	0.0634497	91	0.180986	2.24071e-52	0.0327559	6	0.0126468	0.291212	0.000159943
AXL	PCBP2	29617	80	0.260135	3.23603e-92	0.0676704	91	0.189158	7.75611e-49	0.0357806	7	0.00811088	0.532562	6.57864e-05
AXL	SHC1	28563	76	0.242878	1.77512e-77	0.0589895	96	0.210197	4.67365e-58	0.0441827	8	0.00157997	0.904971	2.49631e-06
AXL	TGFBR2	34720	81	0.251093	2.58168e-100	0.0630476	34	0.151988	3.68121e-37	0.0231003	1	0.00405429	0.735523	1.64373e-05
AXL	TREML2	34665	80	0.271247	3.37514e-117	0.073575	48	0.308252	1.68065e-152	0.0950194	5	0.0181843	0.130036	0.000330668
AXL	TYRO3	34731	79	0.257419	1.53662e-105	0.0662647	72	0.533029	0	0.28412	10	0.0301467	0.0119835	0.000908827
AZI2	TAX1BP1	30173	83	0.180431	2.52077e-45	0.0325554	80	0.173594	4.91463e-42	0.0301347	37	-0.0157678	1.77929	0.000248625
AZI2	TNF	29004	81	0.178732	7.76395e-43	0.031945	65	0.125916	6.22518e-22	0.0158549	2	0.00908264	0.489202	8.24944e-05
AZI2	TXLNA	29402	82	0.152337	7.27426e-32	0.0232065	68	0.176265	3.04224e-42	0.0310693	2	0.000539269	0.967022	2.90811e-07
B2M	BAG6	29068	43	0.21618	1.95239e-62	0.0467336	89	0.176307	8.41809e-42	0.0310843	3	0.0277057	0.034659	0.000767607
B2M	CD274	29444	45	0.189887	6.30127e-49	0.0360572	81	0.324223	3.53881e-144	0.10512	29	0.0433211	0.000884106	0.00187672
B2M	HLA-E	29593	49	0.220514	4.29914e-66	0.0486266	74	0.313425	4.84064e-135	0.0982353	10	0.0274656	0.0346145	0.000754359
B2M	KIR3DL1	28952	60	0.189005	1.05237e-47	0.035723	97	0.770151	0	0.593133	5	0.00979319	0.456247	9.59065e-05
B2M	LILRB2	29811	50	0.209217	5.83285e-60	0.0437715	90	0.719795	0	0.518105	8	0.0301344	0.0199739	0.000908082
B2M	TFRC	29718	61	0.190388	1.26714e-49	0.0362476	28	0.414063	5.84306e-245	0.171448	1	0.000510995	0.968584	2.61116e-07
B3GAT3	COLEC12	28583	98	0.20859	3.21075e-57	0.0435099	80	0.273219	2.10912e-98	0.0746487	1	-0.0104238	1.56926	0.000108656
B3GAT3	ESR1	28587	99	0.187899	1.38201e-46	0.0353061	63	0.156	1.79028e-32	0.0243359	3	-0.000294884	1.01778	8.69566e-08
B3GAT3	KCNC4	28470	98	0.182123	1.17377e-43	0.0331689	99	0.204534	7.79821e-55	0.0418341	7	0.0134613	0.309823	0.000181206
B3GAT3	KIAA2013	29021	99	0.224721	2.40066e-67	0.0504997	74	0.168273	3.9977e-38	0.028316	8	0.00708653	0.589356	5.02188e-05
B3GAT3	TSPAN15	29451	98	0.183344	1.08105e-45	0.0336149	96	0.199342	7.4507e-54	0.0397371	25	0.00115849	0.929168	1.3421e-06
B4GALT1	CCL3	34636	59	0.276965	3.3307e-122	0.0767096	90	0.313001	2.74432e-157	0.0979699	19	0.0202202	0.0924199	0.000408857
B4GALT1	KLRC1	28798	44	0.295211	3.6389e-116	0.0871498	99	0.195772	7.46224e-51	0.0383268	18	-0.00289964	1.17413	8.40791e-06
B4GALT1	MME	34464	57	0.253757	9.8873e-102	0.0643926	55	0.391047	1.24176e-250	0.152918	10	0.0181408	0.132102	0.000329089
B4GALT1	MMP10	35082	58	0.272137	2.24638e-119	0.0740587	93	0.385206	5.73777e-247	0.148384	14	0.0107223	0.369195	0.000114967
B4GALT1	PON2	33970	59	0.293091	1.11854e-134	0.0859026	95	0.65697	0	0.43161	8	0.00872825	0.471948	7.61824e-05
B4GALT1	TFRC	34825	57	0.270707	2.98528e-117	0.0732822	32	0.416068	8.91217e-290	0.173113	5	0.0115464	0.335307	0.000133319
B4GALT1	TMPRSS11B	28798	41	0.309252	7.31265e-128	0.0956366	92	0.200029	4.69318e-53	0.0400117	6	0.00374649	0.776217	1.40362e-05
B4GALT1	TNF	33912	56	0.279314	8.9435e-122	0.0780161	52	0.142927	2.76273e-32	0.0204281	13	0.00489175	0.687111	2.39292e-05
BABAM1	ESR1	29580	100	0.207041	2.72187e-58	0.0428659	66	0.165717	1.08074e-37	0.0274621	3	0.0116555	0.370076	0.000135851
BABAM1	NDUFA5	29538	99	0.209186	2.08747e-59	0.0437588	94	0.182719	1.62893e-45	0.0333862	2	-0.0138049	1.71123	0.000190575
BABAM1	PARK7	28746	99	0.193718	1.00122e-49	0.0375267	36	0.164479	3.77765e-36	0.0270534	12	-0.0104746	1.57284	0.000109717
BABAM1	PCNA	28483	99	0.197661	2.81953e-51	0.0390697	65	0.144809	4.53577e-28	0.0209696	7	0.0148672	0.261916	0.000221034
BABAM1	PPP1CC	29107	99	0.208314	4.37561e-58	0.0433948	89	0.190135	1.63033e-48	0.0361513	16	0.00270508	0.836524	7.31748e-06
BABAM1	PRDX5	29043	97	0.195236	5.38714e-51	0.0381171	68	0.173553	1.65763e-40	0.0301208	40	0.0174549	0.183501	0.000304672
BABAM1	VPS4B	29107	99	0.2009	4.54912e-54	0.0403608	85	0.197212	3.96032e-52	0.0388925	5	-0.015686	1.76853	0.00024605
BACH1	BATF	28814	85	0.17467	1.05264e-40	0.0305097	96	0.204099	3.09944e-55	0.0416564	9	0.00980439	0.456824	9.6126e-05
BACH1	CREBZF	28480	89	0.153889	1.58625e-31	0.023682	97	0.192931	6.8417e-49	0.0372225	12	-0.00854919	1.48113	7.30887e-05
BACH1	NBN	33916	89	0.174418	1.78556e-47	0.0304218	55	0.124311	9.0263e-25	0.0154533	10	0.0157905	0.193487	0.00024934
BACH1	SMAD3	29431	86	0.174592	1.65867e-41	0.0304823	69	0.254914	5.79513e-88	0.0649812	15	0.0179475	0.168588	0.000322112
BACH1	TP53	33640	90	0.168959	2.86678e-44	0.0285471	93	0.174646	3.17805e-47	0.0305013	11	0.0142461	0.242656	0.000202952
BAG3	BCL2L11	34234	60	0.155808	1.84508e-38	0.0242761	62	0.297007	1.84496e-139	0.088213	22	0.0449803	0.000196948	0.00202323
BAG3	BID	34234	60	0.179094	1.90498e-50	0.0320748	71	0.161442	3.35598e-41	0.0260635	41	0.00861406	0.476084	7.4202e-05
BAG3	CA3	34468	60	0.142395	1.49214e-32	0.0202763	71	0.223117	1.67672e-78	0.0497811	5	0.0127221	0.290928	0.000161851
BAG3	CASP3	34525	58	0.172844	1.89938e-47	0.0298749	53	0.143836	3.05173e-33	0.0206888	6	0.00477988	0.691278	2.28473e-05
BAG3	CCT5	33471	57	0.142868	7.30186e-32	0.0204114	88	0.190772	6.83454e-56	0.036394	14	-0.00280875	1.18172	7.8891e-06
BAG3	CDH1	32976	59	0.138998	8.22592e-30	0.0193205	25	0.369662	1.1586e-212	0.13665	8	0.0192935	0.117193	0.000372239
BAG3	CNST	34218	59	0.155306	3.3204e-38	0.0241199	85	0.169931	1.67662e-45	0.0288764	4	0.00477122	0.693125	2.27646e-05
BAG3	COPE	33600	58	0.15508	1.91634e-37	0.0240499	100	0.192513	4.07625e-57	0.0370611	1	0.0057978	0.634649	3.36145e-05
BAG3	CRIP2	34827	62	0.167592	4.77403e-45	0.028087	80	0.1876	3.41665e-56	0.0351939	6	0.0115481	0.335236	0.000133358
BAG3	CRKL	34197	58	0.16131	4.27746e-41	0.0260211	83	0.153514	2.45058e-37	0.0235665	13	0.0131124	0.278268	0.000171934
BAG3	CSTB	33655	58	0.163165	2.21234e-41	0.0266229	94	0.559481	0	0.313019	3	0.0262334	0.0313795	0.00068819
BAG3	DNAJB1	34188	62	0.13418	7.72933e-29	0.0180042	69	0.178933	2.70868e-50	0.0320171	22	-0.00879402	1.53279	7.73348e-05
BAG3	DNAJB6	28420	58	0.165866	2.41079e-36	0.0275114	48	0.185211	4.87003e-45	0.0343032	7	-0.0106801	1.5792	0.000114064
BAG3	F12	29393	62	0.140314	3.12628e-27	0.019688	83	0.747184	0	0.558283	7	0.000141192	0.991365	1.99351e-08
BAG3	GFRA1	34465	61	0.139212	3.56332e-31	0.01938	51	0.264316	1.54308e-110	0.0698629	3	0.00454154	0.70618	2.06256e-05
BAG3	GPI	29380	60	0.167916	2.03532e-38	0.0281959	80	0.138639	1.3086e-26	0.0192207	2	-0.0068505	1.40043	4.69294e-05
BAG3	HAGH	34418	61	0.148537	2.9688e-35	0.0220633	69	0.131167	8.53094e-28	0.0172047	2	0.0127591	0.289874	0.000162795
BAG3	HSPB6	34523	60	0.158691	3.5774e-40	0.0251827	62	0.160575	4.20107e-41	0.0257842	14	0.000486171	0.967783	2.36362e-07
BAG3	LIFR	34234	64	0.143099	1.19415e-32	0.0204774	61	0.303462	8.42914e-146	0.0920889	3	0.00731243	0.545224	5.34716e-05
BAG3	LSP1	34234	60	0.167134	4.50803e-44	0.0279339	71	0.174093	1.00454e-47	0.0303083	16	0.0114719	0.342594	0.000131605
BAG3	MIA	34317	59	0.156027	1.17467e-38	0.0243443	25	0.54064	0	0.292292	7	0.0156007	0.196268	0.000243383
BAG3	P4HB	34032	59	0.150189	1.25247e-35	0.0225567	77	0.143975	7.51726e-33	0.0207289	2	0.0247713	0.0410001	0.000613615
BAG3	PARP1	34234	58	0.177473	1.48376e-49	0.0314966	63	0.155862	1.73783e-38	0.024293	11	0.0034338	0.776362	1.1791e-05
BAG3	PDCD6	34218	60	0.153395	2.65578e-37	0.02353	96	0.726562	0	0.527892	10	0.0270135	0.0254422	0.000729729
BAG3	PDGFC	33471	62	0.157603	1.7327e-38	0.0248388	48	0.258943	5.23156e-103	0.0670516	9	0.0198126	0.105047	0.00039254
BAG3	PDLIM7	34319	58	0.140906	8.98976e-32	0.0198546	84	0.174677	3.74532e-48	0.0305119	5	0.0126665	0.294095	0.000160439
BAG3	PEBP1	34343	59	0.151703	1.22139e-36	0.0230138	74	0.152673	4.30033e-37	0.0233091	7	0.0070786	0.55752	5.01066e-05
BAG3	PRKAG3	28636	62	0.170035	2.07841e-38	0.028912	88	0.18483	3.48899e-45	0.034162	29	0.0255576	0.053111	0.000653193
BAG3	PSMD5	28636	62	0.155983	1.60556e-32	0.0243308	99	0.204488	4.06365e-55	0.0418154	1	-0.00391323	1.23283	1.53134e-05
BAG3	RAB2B	29250	60	0.149729	1.11404e-30	0.0224188	70	0.188992	3.57115e-48	0.0357179	2	0.00279318	0.830865	7.80184e-06
BAG3	S100A14	29352	62	0.159758	7.37487e-35	0.0255226	55	0.19986	5.93286e-54	0.039944	3	0.0162708	0.212609	0.00026474
BAG3	SF3B4	34188	61	0.156308	1.18983e-38	0.0244322	59	0.148541	4.9564e-35	0.0220644	5	-0.0151641	1.79005	0.000229949
BAG3	SOX2	29295	63	0.169948	3.24137e-39	0.0288825	100	0.221818	3.16544e-66	0.0492033	10	0.0169623	0.194225	0.00028772
BAG3	SPINT2	34319	60	0.139197	4.85985e-31	0.0193758	67	0.215976	3.02221e-73	0.0466455	8	0.0414608	0.000591247	0.001719
BAG3	ST13	28690	57	0.151724	6.76411e-31	0.0230202	83	0.187507	1.46783e-46	0.035159	11	0.00671167	0.611242	4.50465e-05
BAG3	TERF1	28496	64	0.162913	3.40915e-35	0.0265407	100	0.197919	1.95849e-51	0.039172	1	0.00557933	0.673679	3.1129e-05
BAG3	TFAP2A	28446	60	0.159544	9.49977e-34	0.0254544	83	0.17026	2.90667e-38	0.0289885	1	-0.00439329	1.25958	1.9301e-05
BAG3	TPT1	33583	56	0.160094	8.4684e-40	0.02563	100	0.196098	3.34464e-59	0.0384543	4	-0.00330862	1.21368	1.0947e-05
BAG3	UBE2Z	28496	60	0.158669	1.89367e-33	0.0251758	85	0.141298	8.34873e-27	0.0199653	9	0.0176523	0.182724	0.000311603
BAG3	YWHAQ	28690	59	0.136187	3.68467e-25	0.0185469	82	0.184925	2.59251e-45	0.0341971	1	0.0158234	0.230751	0.000250379
BAG4	BCL2	29120	91	0.188255	1.33418e-47	0.0354399	96	0.199516	2.31137e-53	0.0398066	2	-0.0024346	1.14736	5.92727e-06
BAG4	CASP2	28701	91	0.214207	1.46231e-60	0.0458847	77	0.154076	7.87021e-32	0.0237393	26	-0.0109593	1.59355	0.000120107
BAG4	DNAJB1	28642	92	0.194606	5.34752e-50	0.0378716	62	0.150983	1.47465e-30	0.0227959	15	0.00348097	0.792246	1.21172e-05
BAG4	DNAJC9	29120	91	0.196407	9.77472e-52	0.0385758	98	0.19627	1.15192e-51	0.0385218	22	0.00749459	0.567433	5.61689e-05
BAG4	GRAP2	28704	89	0.191511	1.51686e-48	0.0366763	82	0.17173	3.06702e-39	0.0294912	12	0.0205485	0.119557	0.000422241
BAG4	HSPA2	29107	92	0.186498	1.0358e-46	0.0347813	69	0.169743	7.00554e-39	0.0288126	1	0.00362277	0.782285	1.31245e-05
BAG4	IL24	28270	91	0.193122	1.22545e-48	0.0372962	96	0.180669	1.08947e-42	0.0326412	5	0.0129703	0.329509	0.000168229
BAG4	KLK7	27935	94	0.194766	6.867e-49	0.0379338	72	0.401296	2.97856e-215	0.161039	1	-0.0245767	1.93377	0.000604017
BAG4	PDCD6	28704	89	0.192933	2.95396e-49	0.037223	88	0.726066	0	0.527172	39	0.0984762	7.58149e-14	0.00969756
BAG4	SCGB3A1	28660	90	0.186486	5.1073e-46	0.0347771	64	0.273544	6.51952e-99	0.0748266	12	-0.0135926	1.69648	0.00018476
BAG4	SF3B4	28642	91	0.189185	2.66908e-47	0.0357909	58	0.108756	1.5349e-16	0.0118279	13	0.0100656	0.446266	0.000101317
BAG4	STK11	28217	90	0.196544	2.98046e-50	0.0386296	72	0.139382	7.03105e-26	0.0194273	18	0.00122254	0.926843	1.49461e-06
BAG4	VIM	28217	90	0.187903	5.23705e-46	0.0353075	100	0.181434	5.81169e-43	0.0329182	2	0.00139552	0.916528	1.94747e-06
BAG4	WWP2	28545	91	0.217754	3.04504e-62	0.0474169	52	0.174588	2.6172e-40	0.030481	3	0.00710144	0.591641	5.04305e-05
BAG6	BLMH	34352	91	0.165893	1.3896e-43	0.0275205	54	0.433951	0	0.188313	20	0.066726	3.09841e-08	0.00445237
BAG6	BRK1	33306	90	0.164042	2.13215e-41	0.0269097	62	0.197369	1.73516e-59	0.0389545	38	0.0206842	0.0914099	0.000427838
BAG6	CDKN1A	33719	90	0.167964	7.41623e-44	0.0282119	46	0.169272	1.59228e-44	0.0286531	3	0.0104414	0.391298	0.000109022
BAG6	CDSN	34106	91	0.174738	6.6767e-48	0.0305333	75	0.52969	0	0.280571	14	0.013413	0.268029	0.000179907
BAG6	CNST	33978	91	0.16368	5.14876e-42	0.026791	78	0.159151	8.66605e-40	0.0253291	29	0.00538954	0.656904	2.90472e-05
BAG6	CTSB	33984	89	0.161542	5.82039e-41	0.0260958	79	0.42145	7.26688e-291	0.17762	3	-0.00841462	1.51205	7.08058e-05
BAG6	CXCL8	33575	87	0.165385	2.19141e-42	0.0273522	53	0.188233	1.33612e-54	0.0354316	23	0.0030959	0.799768	9.58462e-06
BAG6	DBNL	33970	92	0.169962	3.32149e-45	0.0288872	70	0.137111	7.15982e-30	0.0187995	36	0.02075	0.087229	0.000430561
BAG6	DCTN1	34108	87	0.173855	1.98068e-47	0.0302255	70	0.147916	1.13623e-34	0.0218792	24	-0.00191796	1.12584	3.67857e-06
BAG6	DNAJA4	28983	89	0.177379	3.52657e-42	0.0314634	56	0.175224	3.46221e-41	0.0307035	2	0.0129136	0.325625	0.000166762
BAG6	EDN1	28309	88	0.169492	9.4453e-38	0.0287277	75	0.217858	8.57152e-62	0.0474622	2	0.0280592	0.0347629	0.000787317
BAG6	EEF1D	29024	86	0.185148	6.3714e-46	0.0342798	54	0.159045	3.43891e-34	0.0252954	24	0.0341112	0.00935156	0.00116358
BAG6	FIS1	33811	89	0.168324	3.69748e-44	0.0283328	72	0.177358	6.60081e-49	0.031456	8	0.0173385	0.15398	0.000300624
BAG6	FUS	33215	89	0.163654	4.21971e-41	0.0267827	83	0.154255	1.17869e-36	0.0237947	21	0.021033	0.0864999	0.000442389
BAG6	GRN	33657	89	0.16268	3.83063e-41	0.0264649	59	0.474942	0	0.225569	4	0.00677041	0.578644	4.58385e-05
BAG6	HEXIM1	33804	90	0.173926	4.65486e-47	0.0302501	43	0.16186	6.5586e-41	0.0261987	34	0.0107536	0.376687	0.000115641
BAG6	LAMTOR5	28902	89	0.185797	4.70396e-46	0.0345206	99	0.208535	8.24688e-58	0.0434869	47	0.0173407	0.187449	0.000300699
BAG6	MAVS	33267	88	0.164091	2.25145e-41	0.0269258	72	0.154152	1.16472e-36	0.0237628	10	0.0243171	0.0473266	0.00059132
BAG6	MESD	33807	90	0.178851	1.03992e-49	0.0319877	73	0.179545	4.34498e-50	0.0322365	44	0.0222884	0.0668683	0.000496772
BAG6	OTUD7B	29004	90	0.185254	6.07123e-46	0.034319	82	0.189592	4.48195e-48	0.0359451	48	0.0399083	0.00236674	0.00159267
BAG6	PEBP1	33807	90	0.150603	1.36154e-35	0.0226811	74	0.17891	9.6542e-50	0.0320089	6	0.016456	0.176075	0.0002708
BAG6	PTH	28267	89	0.156559	2.37859e-32	0.0245107	74	0.170718	3.13545e-38	0.0291446	5	0.00905544	0.496055	8.2001e-05
BAG6	PTN	34520	90	0.173774	6.09401e-48	0.0301973	75	0.182725	6.66323e-53	0.0333883	11	-0.00711357	1.44546	5.06028e-05
BAG6	PTTG1	28532	88	0.182791	4.65256e-44	0.0334124	100	0.20877	3.2065e-57	0.043585	8	0.0265456	0.0449501	0.000704671
BAG6	RAB2B	28902	89	0.170766	4.51333e-39	0.029161	75	0.186175	3.08236e-46	0.0346612	30	0.00125311	0.924117	1.57029e-06
BAG6	RAB6B	33306	90	0.174835	7.18058e-47	0.0305673	100	0.21064	1.10026e-67	0.0443691	6	0.0140941	0.25009	0.000198644
BAG6	RNF4	28532	88	0.167049	5.53365e-37	0.0279055	93	0.189532	2.70017e-47	0.0359225	1	0.00968969	0.464293	9.389e-05
BAG6	RNF5	28309	88	0.166162	2.49481e-36	0.02761	63	0.184853	1.07754e-44	0.0341705	26	0.0329011	0.0133018	0.00108248
BAG6	S100A4	33886	87	0.176251	2.05255e-48	0.0310645	83	0.197419	1.6e-60	0.0389744	12	0.0271488	0.0254201	0.000737057
BAG6	SERPINH1	28532	87	0.172742	1.82667e-39	0.0298397	64	0.201191	3.4621e-53	0.0404778	58	0.0473978	0.000341537	0.00224655
BAG6	SNCA	28366	89	0.170968	1.8115e-38	0.02923	74	0.174713	4.02982e-40	0.0305247	1	0.00149847	0.910158	2.24541e-06
BAG6	TP53	33267	87	0.173804	2.80721e-46	0.0302078	93	0.182796	4.39826e-51	0.0334144	45	0.00190242	0.876708	3.61919e-06
BAG6	TRIM21	33804	90	0.17401	4.20203e-47	0.0302793	26	0.0522182	1.74321e-05	0.00272674	11	0.00919289	0.449824	8.45092e-05
BAG6	TRIM25	28913	88	0.163007	1.01214e-35	0.0265711	87	0.200546	1.56585e-53	0.0402188	6	0.022174	0.0918072	0.000491686
BAG6	TSC22D1	29004	90	0.168824	2.42776e-38	0.0285014	85	0.15843	6.49992e-34	0.0250999	17	0.0443712	0.000724471	0.0019688
BAG6	UBAC1	33719	92	0.181876	3.06359e-51	0.033079	94	0.153434	8.43926e-37	0.023542	15	0.00193571	0.873729	3.74699e-06
BAG6	UBXN1	28366	89	0.175492	1.80741e-40	0.0307973	83	0.185498	4.31426e-45	0.0344097	26	0.00541183	0.68362	2.92879e-05
BAG6	WWP2	33619	90	0.174734	3.08899e-47	0.0305318	57	0.157062	2.16585e-38	0.0246686	14	0.00416274	0.73291	1.73284e-05
BAIAP2	BRK1	33220	81	0.176452	1.32423e-47	0.0311353	59	0.216168	4.29555e-71	0.0467285	18	0.0167279	0.172774	0.000279823
BAIAP2	CDH1	32465	79	0.173637	4.01889e-45	0.0301497	27	0.381739	2.60087e-224	0.145724	14	-0.0101281	1.58548	0.000102577
BAIAP2	CHMP6	28950	78	0.150896	7.76651e-31	0.0227695	71	0.183069	8.15458e-45	0.0335144	10	-0.0221181	1.9076	0.000489211
BAIAP2	CXADR	33640	85	0.173303	1.61959e-46	0.0300339	38	0.251796	8.33072e-98	0.0634013	18	0.0466821	0.000127909	0.00217922
BAIAP2	DECR1	33640	81	0.152218	3.65998e-36	0.0231705	82	0.143393	3.05277e-32	0.0205615	12	0.000529042	0.965394	2.79886e-07
BAIAP2	ENAH	33334	82	0.183767	1.02792e-51	0.0337702	64	0.1497	1.03315e-34	0.0224101	5	-0.00446184	1.28431	1.9908e-05
BAIAP2	LYN	33699	81	0.177283	1.0477e-48	0.0314294	71	0.137675	7.08688e-30	0.0189545	31	-0.000325483	1.02131	1.05939e-07
BAIAP2	MKI67	28110	78	0.170347	7.18312e-38	0.0290182	98	0.22378	9.54382e-65	0.0500774	3	-0.000842908	1.05038	7.10493e-07
BAIAP2	NCK2	33799	80	0.179843	3.08473e-50	0.0323436	87	0.160555	2.88516e-40	0.0257778	21	-0.00309509	1.20082	9.57958e-06
BAIAP2	RET	33699	82	0.177642	6.7204e-49	0.0315565	73	0.353114	4.0958e-197	0.12469	21	0.00295629	0.808283	8.73967e-06
BAIAP2	SF3B4	33699	84	0.180415	2.08736e-50	0.0325498	58	0.152995	1.41226e-36	0.0234075	15	0.0228081	0.061173	0.000520208
BAIAP2	STX7	28110	78	0.172849	5.89684e-39	0.0298767	71	0.465865	6.05648e-301	0.21703	28	0.027891	0.0365092	0.000777909
BAIAP2	VASP	28942	79	0.177725	2.77388e-42	0.0315862	91	0.215469	9.06157e-62	0.0464267	29	0.0150189	0.253273	0.000225566
BAIAP2	WASF1	33267	86	0.176118	1.72332e-47	0.0310175	20	0.236765	1.97853e-85	0.0560576	22	0.0198104	0.106157	0.000392454
BANK1	ITPR1	28843	47	0.155921	1.02317e-32	0.0243114	57	0.197252	1.08531e-51	0.0389083	33	0.0169082	0.199159	0.000285889
BANK1	SERPINH1	29066	51	0.15784	9.62553e-34	0.0249136	60	0.185833	2.52252e-46	0.0345341	36	0.00602226	0.646191	3.62676e-05
BAP18	CD2AP	29499	29	0.0963325	1.22092e-13	0.00927995	47	0.224218	4.10679e-68	0.0502738	3	-0.000449912	1.02756	2.0242e-07
BAP18	DPY30	29737	27	0.0873247	1.52321e-11	0.0076256	70	0.154283	5.28845e-33	0.0238033	2	0.0114884	0.37573	0.000131983
BAP18	ESR1	29185	28	0.109806	4.00226e-17	0.0120573	61	0.162147	1.11588e-35	0.0262916	9	-0.00678506	1.39573	4.6037e-05
BAP18	GRN	29414	24	0.0789054	1.36332e-09	0.00622607	71	0.485226	0	0.235445	1	0.00941561	0.470304	8.86537e-05
BAP18	OMP	29268	33	0.1123	6.87725e-18	0.0126113	86	0.221198	8.60851e-66	0.0489283	27	0.00590797	0.651344	3.49041e-05
BATF	GSN	29244	97	0.181232	2.308e-44	0.0328449	53	0.18309	2.94902e-45	0.0335221	17	0.00576384	0.659443	3.32218e-05
BAX	BCL2	28787	85	0.167462	1.77437e-37	0.0280436	96	0.207143	7.90033e-57	0.0429084	22	-0.00647646	1.37679	4.19446e-05
BAX	BCL2L1	28862	85	0.171676	2.00273e-39	0.0294726	79	0.176388	1.48288e-41	0.0311126	22	0.0119797	0.362833	0.000143514
BAX	BCL2L11	33594	87	0.17102	2.90486e-45	0.0292478	67	0.300449	3.45709e-140	0.0902697	9	0.0168619	0.167003	0.000284324
BAX	BID	33594	85	0.147994	3.30196e-34	0.0219023	68	0.158824	3.35704e-39	0.025225	27	0.0160319	0.18889	0.000257022
BAX	CASP3	33956	90	0.172946	9.52323e-47	0.0299105	52	0.139553	6.98992e-31	0.0194751	8	0.0115042	0.343186	0.000132346
BAX	CASP7	28862	85	0.18217	2.97128e-44	0.0331861	69	0.161609	4.48229e-35	0.0261175	18	0.0193668	0.141241	0.000375072
BAX	CASP8	33889	90	0.160115	3.7305e-40	0.0256367	40	0.186013	8.12959e-54	0.0346007	38	0.0104835	0.388197	0.000109904
BAX	CASP9	28067	87	0.162271	2.00036e-34	0.026332	90	0.199529	1.68372e-51	0.0398118	31	0.0416216	0.00181501	0.00173236
BAX	CLU	28915	87	0.176895	7.27167e-42	0.0312919	71	0.15267	1.69131e-31	0.0233082	1	0.00156696	0.905168	2.45535e-06
BAX	COX6B1	28900	88	0.166567	3.12117e-37	0.0277446	91	0.191858	4.79564e-49	0.0368093	82	-0.00479977	1.28476	2.30378e-05
BAX	PARK7	33783	91	0.162637	2.87281e-41	0.0264508	41	0.129356	1.32816e-26	0.016733	28	0.034763	0.00426752	0.00120847
BAX	SERPINH1	28414	83	0.152561	6.19062e-31	0.0232748	57	0.178492	6.85742e-42	0.0318593	32	0.0237583	0.0733351	0.000564459
BAX	SNCA	28207	90	0.168124	4.87849e-37	0.0282658	70	0.181757	4.2591e-43	0.0330357	3	0.0378747	0.00444076	0.00143449
BAX	TOMM20	28900	88	0.175686	2.73738e-41	0.0308656	71	0.181338	6.43894e-44	0.0328833	6	0.00952857	0.468893	9.07936e-05
BAX	TP53	33167	91	0.172931	1.08033e-45	0.0299052	94	0.187374	1.79662e-53	0.0351089	20	0.0209288	0.0883117	0.000438013
BAX	TRIM25	28787	84	0.158506	1.04894e-33	0.025124	89	0.172706	8.71091e-40	0.0298275	9	0.0182516	0.166158	0.000333122
BAX	YWHAQ	28207	90	0.166644	2.07117e-36	0.0277703	83	0.177772	2.83183e-41	0.0316028	26	0.0316712	0.0173697	0.00100307
BCAM	CTLA4	29657	67	0.372132	3.42783e-194	0.138482	99	0.195953	2.05079e-52	0.0383975	3	0.0230892	0.0753994	0.000533109
BCAM	TSPAN15	28663	67	0.414764	3.29447e-237	0.172029	98	0.203089	2.0219e-54	0.041245	26	0.0177495	0.179069	0.000315045
BCAN	CTRL	29389	77	0.236682	1.25208e-75	0.0560182	68	0.357492	1.05438e-176	0.1278	2	-0.00157849	1.0963	2.49162e-06
BCAN	GUSB	34324	88	0.207522	1.1805e-67	0.0430655	66	0.2905	1.40596e-133	0.0843904	6	0.0136535	0.258042	0.000186419
BCAT1	DNAJB6	29152	74	0.320103	5.05548e-139	0.102466	47	0.176772	3.91367e-42	0.0312483	27	0.0639417	1.02809e-06	0.00408854
BCAT1	EIF4G3	30149	72	0.300925	2.01295e-126	0.0905562	86	0.178099	3.7506e-44	0.0317191	14	0.0363437	0.00476787	0.00132086
BCAT1	EPHX2	29024	77	0.301057	6.91372e-122	0.0906355	69	0.204369	9.04276e-56	0.0417666	8	0.0152843	0.244327	0.000233611
BCAT1	GSN	30083	73	0.308663	5.89839e-133	0.0952728	50	0.147128	1.82883e-30	0.0216466	12	-0.00246482	1.15158	6.07534e-06
BCAT1	MIF	29588	73	0.310225	3.56086e-132	0.0962394	58	0.157633	3.13645e-34	0.0248483	30	0.0650472	5.50531e-07	0.00423114
BCAT1	PSAP	29941	71	0.312214	1.59903e-135	0.0974777	63	0.237459	1.56752e-77	0.0563867	13	0.00871061	0.500364	7.58746e-05
BCAT1	RAB3GAP1	29175	75	0.306084	8.58035e-127	0.0936876	100	0.214521	1.03078e-61	0.0460193	4	0.0224429	0.0864923	0.000503684
BCAT1	SERPINE2	30474	69	0.310833	1.26359e-136	0.0966174	44	0.413726	1.09693e-250	0.171169	24	0.0411675	0.00130714	0.00169476
BCAT1	SPARC	29765	69	0.31164	3.15212e-134	0.0971192	59	0.224885	3.96414e-69	0.0505731	12	0.0273401	0.0349103	0.000747482
BCAT1	WWP2	29434	77	0.29358	2.4437e-117	0.086189	63	0.184759	2.35039e-46	0.0341361	22	0.0789789	1.29939e-09	0.00623766
BCAT2	NIT1	28445	98	0.227444	1.17882e-67	0.0517307	59	0.222419	1.04992e-64	0.0494704	3	0.00179615	0.892259	3.22617e-06
BCAT2	PTGDS	28304	97	0.203324	6.98523e-54	0.0413405	81	0.172231	6.17188e-39	0.0296635	1	0.00604675	0.649239	3.65632e-05
BCHE	CCL3	29060	67	0.416057	3.94309e-242	0.173104	68	0.311261	9.15923e-131	0.0968834	21	0.00223244	0.864887	4.98378e-06
BCHE	CST5	28578	69	0.430091	4.41226e-256	0.184978	59	0.599319	0	0.359184	11	-0.00217232	1.13042	4.71895e-06
BCHE	PTPRK	29485	82	0.430077	3.73885e-264	0.184966	41	0.17082	7.47882e-40	0.0291794	3	-0.00480269	1.28767	2.30658e-05
BCHE	SCGB2A2	28649	62	0.448485	1.25315e-281	0.201139	99	0.214648	1.07168e-60	0.0460739	3	0.00694537	0.599175	4.82381e-05
BCHE	SLURP1	29409	65	0.438106	2.04246e-274	0.191937	37	0.31072	8.10923e-132	0.0965467	3	0.00139583	0.914773	1.94834e-06
BCL2	BCL2L11	29442	95	0.192984	1.6568e-50	0.037243	64	0.309483	6.93562e-131	0.0957795	5	0.0228999	0.078911	0.000524404
BCL2	BID	29442	94	0.192357	3.47916e-50	0.0370013	67	0.194391	3.10846e-51	0.0377879	1	0.0181206	0.164447	0.000328355
BCL2	BNIP3L	29120	96	0.168701	1.94014e-38	0.02846	93	0.192545	9.38127e-50	0.0370737	6	-0.000629045	1.03828	3.95697e-07
BCL2	CDK1	29103	96	0.180679	6.75599e-44	0.0326451	95	0.205594	1.38907e-56	0.0422687	11	0.00059841	0.963595	3.58095e-07
BCL2	GALNT10	29421	94	0.181691	7.57968e-45	0.0330116	71	0.397026	2.0997e-221	0.15763	8	0.0105857	0.416876	0.000112058
BCL2	HRAS	29614	95	0.202169	1.15449e-55	0.0408724	98	0.191393	5.72458e-50	0.0366314	1	0.00194521	0.881032	3.78385e-06
BCL2	PARP1	29442	96	0.181791	6.33837e-45	0.033048	58	0.159089	1.11607e-34	0.0253093	5	0.010999	0.398763	0.000120977
BCL2	SERPINB8	29812	95	0.189189	3.6627e-49	0.0357923	39	0.606616	0	0.367983	10	0.0284169	0.0282237	0.000807519
BCL2	SOD1	28803	94	0.199935	5.15346e-53	0.0399738	73	0.151041	9.65319e-31	0.0228135	10	-0.00036813	1.02228	1.3552e-07
BCL2	TP53	28832	96	0.184837	1.75115e-45	0.0341647	92	0.20115	1.04834e-53	0.0404612	13	0.00689722	0.600538	4.75716e-05
BCL2L1	BCL2L11	29521	81	0.197923	3.18871e-53	0.0391734	65	0.30843	2.59026e-130	0.0951293	28	0.0572046	1.09186e-05	0.00327237
BCL2L1	BECN1	29334	79	0.172024	3.38562e-40	0.0295923	79	0.177656	8.49544e-43	0.0315615	1	0.0106239	0.415912	0.000112868
BCL2L1	BNIP3L	29185	80	0.162089	1.18053e-35	0.0262729	90	0.198317	7.59109e-53	0.0393298	26	-0.00198791	1.12069	3.95178e-06
BCL2L1	CASP8	29746	85	0.184245	1.40754e-46	0.0339464	24	0.193024	4.94169e-51	0.0372581	46	0.0185428	0.152711	0.000343834
BCL2L1	CASP9	29185	80	0.207421	9.55146e-58	0.0430234	85	0.191158	3.70281e-49	0.0365414	20	0.0239002	0.0678726	0.00057122
BCL2L1	FABP5	29708	80	0.184824	8.35921e-47	0.03416	88	0.18073	8.48704e-45	0.0326633	27	0.00846295	0.514285	7.16215e-05
BCL2L1	GALNT10	29501	83	0.190467	2.56315e-49	0.0362779	73	0.378844	1.03987e-200	0.143523	7	0.00226169	0.862112	5.11522e-06
BCL2L1	GAPDH	28689	80	0.188421	5.35586e-47	0.0355026	98	0.194509	5.0271e-50	0.0378339	11	0.00819947	0.534648	6.72312e-05
BCL2L1	GSTP1	28806	81	0.192397	3.68219e-49	0.0370165	13	0.16694	2.82043e-37	0.0278689	17	0.015576	0.237184	0.000242612
BCL2L1	LARP1	30014	81	0.185658	1.09945e-47	0.0344687	92	0.204905	6.53434e-58	0.041986	26	0.0160582	0.213541	0.000257865
BCL2L1	MAPK9	29521	81	0.16579	1.187e-37	0.0274864	45	0.123482	1.69018e-21	0.0152479	5	0.0362611	0.00532748	0.00131486
BCL2L1	PARK7	29584	81	0.160524	1.91718e-35	0.0257678	30	0.149657	5.59873e-31	0.0223972	30	0.0156237	0.229547	0.000244101
BCL2L1	PTN	28983	79	0.195997	2.76459e-51	0.038415	78	0.175174	3.65102e-41	0.0306859	22	0.00476125	0.71705	2.26695e-05
BCL2L1	REEP4	30173	82	0.176109	3.13724e-43	0.0310145	82	0.200749	6.73034e-56	0.0403	18	0.00173679	0.892704	3.01642e-06
BCL2L1	RNF4	29625	84	0.177925	2.44575e-43	0.0316572	93	0.186912	1.01138e-47	0.034936	15	0.00122415	0.924944	1.49854e-06
BCL2L1	TP53	28907	82	0.157449	2.08838e-33	0.0247902	92	0.173938	1.68235e-40	0.0302545	24	0.0118582	0.36735	0.000140616
BCL2L1	YWHAQ	29348	81	0.175285	1.03352e-41	0.0307247	82	0.184389	4.79966e-46	0.0339993	21	-0.00270306	1.16402	7.30654e-06
BCL2L11	BID	35081	62	0.300601	1.79401e-146	0.0903612	68	0.181503	4.99361e-53	0.0329432	20	0.0769556	1.08687e-10	0.00592217
BCL2L11	CD302	34363	62	0.300835	9.74237e-144	0.0905019	59	0.286445	6.42852e-130	0.0820506	1	0.00662524	0.582922	4.38938e-05
BCL2L11	ELOB	28595	62	0.314849	8.43928e-132	0.0991299	97	0.196998	3.88829e-51	0.038808	27	0.0365473	0.00570671	0.0013357
BCL2L11	ERN1	29431	63	0.311351	1.74499e-132	0.0969397	66	0.254813	6.81593e-88	0.0649298	5	-0.00240824	1.14655	5.79962e-06
BCL2L11	FGL1	29576	62	0.313038	1.25479e-134	0.0979925	75	0.552652	0	0.305424	2	0.0130912	0.314096	0.00017138
BCL2L11	KIF22	28595	60	0.318859	2.59304e-135	0.101671	65	0.120934	4.42289e-20	0.0146251	20	0.0169698	0.199445	0.000287973
BCL2L11	MAPK9	35081	61	0.29334	2.94289e-139	0.0860483	54	0.107259	2.08748e-19	0.0115045	29	0.0288016	0.0158419	0.000829532
BCL2L11	MIF	34329	71	0.301005	9.23242e-144	0.0906041	66	0.148093	5.78845e-35	0.0219315	22	0.0316897	0.00864355	0.00100424
BCL2L11	P4HB	34203	62	0.320562	2.97079e-163	0.10276	77	0.145999	6.67221e-34	0.0213158	20	0.0671841	2.67184e-08	0.00451371
BCL2L11	PRKAR1A	34465	61	0.301508	7.72715e-145	0.0909069	55	0.187829	9.17385e-56	0.0352796	21	0.0588385	1.01679e-06	0.00346197
BCL2L11	TOMM20	29570	65	0.297466	4.00047e-121	0.0884861	73	0.168352	7.52322e-39	0.0283425	27	0.0437503	0.000764312	0.00191408
BCL7A	BRD2	28464	99	0.194895	7.6993e-50	0.0379839	100	0.205154	3.81486e-55	0.0420884	29	-0.0201415	1.87134	0.000405678
BCL7A	GSN	28928	100	0.207015	5.01251e-57	0.0428552	53	0.164238	2.91297e-36	0.0269742	6	0.0076783	0.559296	5.89564e-05
BCL7A	KLF4	28464	100	0.199736	2.62844e-52	0.0398944	92	0.20779	1.48407e-56	0.0431766	9	0.0167302	0.20694	0.000279898
BCL7B	CIT	29302	88	0.177882	7.3284e-43	0.031642	90	0.172577	2.07985e-40	0.0297827	23	0.0137171	0.293773	0.000188159
BCL7B	KIFBP	29415	90	0.200347	2.4976e-54	0.0401388	64	0.174184	2.68181e-41	0.03034	6	0.0140059	0.282783	0.000196166
BCL7B	SMAD1	28824	85	0.16293	1.39115e-35	0.0265462	73	0.150236	1.89462e-30	0.0225707	15	0.0229358	0.0816549	0.000526053
BCL7B	SMARCA2	28829	88	0.193749	7.10323e-50	0.0375386	96	0.174737	9.37221e-41	0.030533	1	-0.0083006	1.47138	6.88999e-05
BCL7B	TERF1	29107	87	0.170722	2.56414e-39	0.0291461	100	0.197318	3.48796e-52	0.0389343	7	0.0226139	0.0844932	0.000511389
BCL7B	TRIM25	30059	89	0.182931	2.16716e-46	0.0334639	91	0.194291	3.25239e-52	0.037749	9	0.0086941	0.500355	7.55874e-05
BCR	CLTA	33804	80	0.184287	1.03623e-52	0.0339618	74	0.157617	7.40809e-39	0.0248431	11	0.00479883	0.693223	2.30288e-05
BCR	CRKL	34515	79	0.166365	4.99902e-44	0.0276774	81	0.171707	7.93511e-47	0.0294833	10	0.00136763	0.909548	1.87042e-06
BCR	CSNK2A1	29530	80	0.165475	1.58693e-37	0.0273821	67	0.193067	1.06591e-50	0.0372748	28	-0.00669583	1.39308	4.48341e-05
BCR	DCTN2	34363	79	0.172868	3.04877e-47	0.0298833	91	0.193438	6.35762e-59	0.0374184	16	0.00742749	0.538147	5.51676e-05
BCR	DDR1	34699	81	0.170741	1.51405e-46	0.0291526	94	0.326643	3.22176e-172	0.106696	1	0.00916143	0.445445	8.39317e-05
BCR	DYNC1H1	29431	81	0.133269	9.81313e-25	0.0177606	34	0.189058	1.7127e-48	0.035743	19	0.083437	1.44448e-10	0.00696173
BCR	FES	33640	86	0.154411	3.56341e-37	0.0238427	77	0.186454	1.08791e-53	0.0347651	7	0.013436	0.270493	0.000180527
BCR	GRAP2	34465	80	0.17135	1.42818e-46	0.0293607	80	0.184947	4.31126e-54	0.0342053	26	-0.00428436	1.27789	1.83557e-05
BCR	GRK5	33804	80	0.166431	3.48366e-43	0.0276991	25	0.190885	1.71835e-56	0.0364372	17	0.0787584	8.91275e-11	0.00620288
BCR	GYS1	33804	80	0.172052	4.49863e-46	0.0296019	31	0.193453	5.31606e-58	0.0374241	9	0.0238772	0.049637	0.000570119
BCR	IL3	28480	77	0.152468	5.69707e-31	0.0232465	99	0.231639	2.94452e-70	0.0536565	4	0.0141815	0.284563	0.000201116
BCR	MAP4K5	34228	79	0.168867	5.82875e-45	0.0285161	63	0.176458	5.38938e-49	0.0311376	4	0.0189788	0.116402	0.000360195
BCR	NAGK	28790	80	0.173146	5.45022e-40	0.0299796	27	0.18523	1.3025e-45	0.0343102	32	0.0359623	0.00634956	0.00129329
BCR	NCK2	34636	80	0.159517	1.04143e-40	0.0254456	88	0.164481	3.31541e-43	0.0270541	1	0.00899876	0.453957	8.09777e-05
BCR	RHOC	34092	78	0.162399	1.6356e-41	0.0263734	78	0.168374	1.55136e-44	0.0283497	11	-0.0095608	1.57008	9.1409e-05
BCR	RRM2	33640	84	0.180693	1.76688e-50	0.0326499	32	0.110035	1.412e-19	0.0121077	32	0.0255202	0.0363284	0.000651282
BCR	SLA2	29530	78	0.177502	5.26863e-43	0.031507	87	0.192832	1.40927e-50	0.0371841	3	-0.0111883	1.61003	0.000125177
BCR	TP53	33640	84	0.171308	1.77469e-45	0.0293465	94	0.179438	8.55697e-50	0.032198	8	-0.0069832	1.43315	4.87651e-05
BCR	TRIM25	29442	79	0.167608	2.34697e-38	0.0280924	86	0.18429	3.85697e-46	0.0339629	12	-0.020008	1.87524	0.00040032
BCR	VASP	29576	77	0.164898	2.50896e-37	0.0271912	87	0.176907	8.70359e-43	0.0312962	20	-0.00269341	1.16407	7.25448e-06
BCR	VPS28	29066	79	0.168283	3.47809e-38	0.028319	78	0.180284	1.16842e-43	0.0325023	18	-0.00545981	1.32273	2.98095e-05
BCR	YWHAQ	28881	78	0.169875	1.18705e-38	0.0288575	83	0.198044	3.59769e-52	0.0392215	19	0.0235904	0.0730161	0.000556506
BDNF	CORO6	29193	67	0.216228	1.00486e-62	0.0467544	98	0.215655	2.14887e-62	0.0465069	22	-0.0225961	1.91571	0.000510584
BDNF	LBP	29681	71	0.214633	8.14954e-63	0.0460673	68	0.506231	0	0.25627	19	0.0147197	0.256835	0.000216668
BDNF	NGFR	30224	75	0.201745	1.54105e-56	0.040701	99	0.20453	4.29854e-58	0.0418326	1	0.0115291	0.370172	0.00013292
BDNF	NTF3	29577	68	0.2171	4.87388e-64	0.0471322	74	0.206141	8.80409e-58	0.0424943	3	-0.0389595	1.99727	0.00151784
BDNF	NTF4	28960	72	0.197091	8.15626e-52	0.0388447	92	0.172387	7.11336e-40	0.0297174	5	0.0169037	0.198348	0.000285734
BDNF	SORCS2	28960	69	0.201128	6.27666e-54	0.0404526	63	0.381123	1.27873e-199	0.145254	15	0.00348931	0.790626	1.21753e-05
BECN1	CASP8	29052	77	0.18629	1.59218e-46	0.0347038	26	0.182184	1.53747e-44	0.0331908	7	0.00217607	0.868289	4.73528e-06
BECN1	EGFR	29157	77	0.18312	3.82049e-45	0.0335328	54	0.174335	5.11806e-41	0.0303927	2	0.00123306	0.925	1.52044e-06
BECN1	ERBB2	29011	76	0.178239	1.27629e-42	0.031769	69	0.253991	4.22593e-86	0.0645114	2	0.0125602	0.338794	0.000157758
BECN1	GOPC	28843	79	0.172182	1.26457e-39	0.0296467	83	0.165164	1.48285e-36	0.0272791	34	0.0046006	0.726842	2.11655e-05
BECN1	ITPR1	29701	81	0.187686	3.15793e-48	0.0352259	67	0.200415	7.10429e-55	0.0401662	5	0.0223331	0.0852335	0.000498767
BECN1	MST1	28946	75	0.170378	5.86956e-39	0.0290286	96	0.825766	0	0.68189	27	0.0237015	0.0713559	0.000561762
BECN1	MYH9	29441	78	0.173144	7.4671e-41	0.029979	72	0.140059	3.51073e-27	0.0196166	3	0.00728921	0.576016	5.31326e-05
BECN1	RALB	28528	75	0.197691	2.27345e-51	0.0390815	80	0.182065	1.037e-43	0.0331478	2	0.00404937	0.759765	1.63974e-05
BECN1	SHD	28435	82	0.166514	1.22589e-36	0.027727	74	0.144272	7.86344e-28	0.0208144	7	0.0144194	0.27694	0.00020792
BECN1	SMAD2	29248	81	0.186602	5.58997e-47	0.0348204	86	0.18031	6.24643e-44	0.0325116	4	-0.0137615	1.70733	0.000189379
BECN1	TAB2	29035	82	0.16351	4.4046e-36	0.0267355	96	0.197392	4.22039e-52	0.0389635	2	-0.00666087	1.38818	4.43672e-05
BECN1	TOP2B	28528	74	0.165151	3.60875e-36	0.0272747	47	0.180004	9.46355e-43	0.0324016	4	0.00865347	0.513448	7.48825e-05
BECN1	TP53	28228	87	0.174875	5.28491e-40	0.0305812	93	0.183822	4.34945e-44	0.0337904	2	0.0231875	0.0815088	0.000537659
BECN1	TRIM40	28757	79	0.200828	2.11037e-53	0.040332	79	0.1921	6.26142e-49	0.0369026	18	0.0248002	0.0600251	0.000615048
BHLHE40	ENO1	28576	100	0.206013	8.06501e-56	0.0424415	70	0.14635	9.892e-29	0.0214183	3	-0.00486168	1.28672	2.36359e-05
BHLHE40	TP53BP1	28558	99	0.20734	1.7051e-56	0.0429897	18	0.0786342	2.67507e-09	0.00618333	6	0.0312493	0.0181959	0.000976521
BHMT2	INPPL1	28570	100	0.201321	2.50902e-53	0.04053	85	0.176604	2.9711e-41	0.031189	18	2.46071e-05	0.998516	6.05511e-10
BID	CASP1	33647	69	0.157823	8.75371e-39	0.024908	61	0.227669	7.61424e-80	0.051833	30	0.0684791	1.87748e-08	0.00468938
BID	CASP2	35081	68	0.167842	1.69644e-45	0.028171	80	0.15229	1.13297e-37	0.0231922	15	0.0107194	0.369326	0.000114905
BID	CASP8	34599	67	0.17481	1.32476e-48	0.0305587	27	0.192358	1.16234e-58	0.0370015	2	-0.00417476	1.27156	1.74286e-05
BID	CSNK2A1	29530	69	0.17257	1.04046e-40	0.0297805	67	0.199436	4.79e-54	0.0397747	16	-0.00974651	1.54607	9.49944e-05
BID	FADD	34465	69	0.167447	1.5916e-44	0.0280383	64	0.133765	6.85336e-29	0.0178932	1	-0.0106532	1.62349	0.000113491
BID	FCGR2A	34199	70	0.152214	9.93518e-37	0.023169	96	0.692423	0	0.479449	2	0.00421505	0.727454	1.77666e-05
BID	GBP2	33916	71	0.184229	7.5034e-53	0.0339402	76	0.183626	1.63955e-52	0.0337184	12	0.0564925	3.23158e-06	0.0031914
BID	GZMB	35081	68	0.171596	1.66595e-47	0.0294453	69	0.308212	2.91688e-154	0.0949947	5	-0.00351677	1.23164	1.23676e-05
BID	NPM1	9261	64	0.170925	1.30831e-13	0.0292153	100	0.349146	3.16453e-54	0.121903	10	0.016223	0.485347	0.000263185
BID	TPT1	33916	71	0.159427	7.44355e-40	0.0254168	99	0.209323	4.89532e-68	0.0438161	9	0.01693	0.163264	0.000286623
BID	TRIM25	29442	67	0.139373	6.27289e-27	0.0194248	86	0.175448	6.44033e-42	0.030782	9	0.0198524	0.127716	0.000394119
BIN2	EFEMP1	34618	59	0.159732	8.58162e-41	0.0255143	47	0.181541	2.26872e-52	0.0329573	3	-0.00171892	1.11371	2.95469e-06
BIRC2	BOLA1	28067	96	0.160393	1.16006e-33	0.0257258	72	0.184025	6.07564e-44	0.0338653	26	0.0225376	0.0913429	0.000507945
BIRC2	CASP10	33220	87	0.15815	1.80508e-38	0.0250115	29	0.133624	7.51435e-28	0.0178555	24	0.0316564	0.00986575	0.00100213
BIRC2	CASP2	33640	85	0.188153	1.17261e-54	0.0354016	81	0.172199	6.11638e-46	0.0296524	11	0.00912492	0.454254	8.32641e-05
BIRC2	CASP8	34011	91	0.178827	5.4912e-50	0.0319789	31	0.191927	1.91209e-57	0.0368361	16	0.00154399	0.898691	2.38389e-06
BIRC2	CASP9	28110	92	0.169046	2.59842e-37	0.0285764	86	0.193618	1.28634e-48	0.0374881	21	0.0280754	0.035288	0.000788226
BIRC2	CD40	33641	90	0.168567	4.53978e-44	0.028415	52	0.288513	3.91799e-129	0.0832399	11	0.0183272	0.132807	0.000335886
BIRC2	CXCL3	33641	89	0.162787	3.53767e-41	0.0264995	37	0.0811719	2.59588e-11	0.00658888	24	0.00522025	0.66857	2.7251e-05
BIRC2	DNAJB2	28253	92	0.155151	8.87525e-32	0.0240718	99	0.210586	1.17268e-57	0.0443467	30	0.0236927	0.074953	0.000561344
BIRC2	LTA	33640	85	0.165937	9.68479e-43	0.027535	66	0.573215	0	0.328575	8	0.0154581	0.204876	0.000238953
BIRC2	MAD1L1	33420	89	0.1785	5.64484e-49	0.0318624	62	0.137086	2.09907e-29	0.0187926	13	0.00749863	0.53991	5.62294e-05
BIRC2	MAP3K5	34299	88	0.176745	3.00883e-49	0.031239	89	0.170934	3.93663e-46	0.0292184	2	0.012649	0.294903	0.000159996
BIRC2	NFKB1	28043	90	0.163398	7.3842e-35	0.0266991	75	0.156952	2.9224e-32	0.0246339	32	0.00262697	0.844077	6.90095e-06
BIRC2	PACS2	28043	90	0.154805	2.02595e-31	0.0239647	82	0.191397	2.05167e-47	0.0366329	17	0.0298429	0.0254283	0.0008906
BIRC2	PCSK9	33990	90	0.172051	2.53848e-46	0.0296015	84	0.289534	2.08182e-131	0.0838298	14	-0.00826708	1.50445	6.83446e-05
BIRC2	PDIA5	27926	93	0.171362	4.55729e-38	0.029365	47	0.233759	3.41697e-70	0.0546434	5	0.0267281	0.0457841	0.000714393
BIRC2	PRTN3	32772	86	0.183446	1.05957e-50	0.0336525	83	0.449767	0	0.202291	11	0.00316473	0.797828	1.00155e-05
BIRC2	TAX1BP1	28907	89	0.176383	1.29147e-41	0.031111	81	0.192006	3.96395e-49	0.0368663	31	0.0212778	0.105738	0.000452746
BIRC2	TLR3	34038	85	0.155285	5.28546e-38	0.0241134	97	0.870654	0	0.758038	16	0.00202619	0.86726	4.10545e-06
BIRC2	TNFRSF10A	33522	89	0.15064	2.5278e-35	0.0226925	81	0.463369	0	0.214711	6	0.0172323	0.158307	0.000296953
BIRC2	TNFRSF10B	33522	89	0.151572	9.57041e-36	0.022974	57	0.320037	1.68089e-159	0.102424	9	0.0119015	0.329897	0.000141645
BIRC2	TNFRSF12A	33882	89	0.177622	3.79585e-49	0.0315495	55	0.185257	2.22137e-53	0.0343203	4	0.0185997	0.125791	0.000345949
BIRC2	TNFRSF1A	33702	88	0.190868	2.55476e-56	0.0364304	44	0.129618	1.20352e-26	0.0168009	24	0.0125702	0.302153	0.000158009
BIRC2	TNFSF12	34038	91	0.175196	4.71905e-48	0.0306936	67	0.304724	3.11401e-146	0.0928566	6	0.033734	0.00537773	0.00113798
BIRC2	TNFSF14	33522	90	0.166537	6.78946e-43	0.0277347	57	0.267147	6.39729e-110	0.0713675	31	0.04088	0.000814137	0.00167117
BIRC2	TRAF2	33640	85	0.185203	5.52961e-53	0.0343002	48	0.110375	1.09034e-19	0.0121827	13	0.0118261	0.332105	0.000139857
BIRC2	UBE2L6	28950	99	0.164323	2.50225e-36	0.027002	26	0.196309	2.15013e-51	0.0385372	10	0.000729954	0.955715	5.32832e-07
BIRC2	YOD1	28043	90	0.17616	2.53571e-40	0.0310324	89	0.185373	1.55143e-44	0.034363	10	0.0143852	0.281446	0.000206935
BLMH	CD274	34576	56	0.431028	0	0.185785	66	0.301669	1.86687e-145	0.0910042	20	0.039132	0.00113497	0.00153131
BLMH	CTSD	32704	66	0.429431	9.12911e-292	0.184411	63	0.298788	5.70002e-135	0.0892745	6	0.0122744	0.320962	0.000150661
BLMH	GORASP2	29778	48	0.420565	5.94929e-254	0.176875	60	0.131481	2.23538e-24	0.0172873	18	0.0468351	0.000299858	0.00219352
BLMH	LRP1	34656	64	0.432885	0	0.187389	18	0.448434	0	0.201093	21	0.0164783	0.170155	0.000271533
BLMH	LYN	34656	60	0.417557	1.24168e-290	0.174353	70	0.146755	1.13099e-34	0.0215369	9	0.0498728	3.26887e-05	0.0024873
BLMH	LZTFL1	29236	60	0.439332	1.56023e-274	0.193013	61	0.177178	1.92894e-42	0.0313922	32	0.0404425	0.00198097	0.0016356
BLMH	NFKB1	28910	58	0.432016	1.27768e-261	0.186637	77	0.189518	6.79202e-48	0.035917	36	0.0545952	3.27299e-05	0.00298064
BLMH	PCDHB15	29774	47	0.417958	1.76608e-250	0.174689	78	0.385804	1.36256e-210	0.148844	6	-0.00216981	1.13294	4.70809e-06
BLMH	SH3GLB2	29847	60	0.442347	1.69935e-284	0.195671	46	0.231599	1.63943e-73	0.0536382	5	0.0400805	0.00195368	0.00160644
BLMH	SORT1	34955	63	0.44692	0	0.199738	65	0.247229	7.38094e-98	0.0611222	8	0.0450179	0.000166364	0.00202661
BLMH	TRIM25	29778	45	0.435582	2.56362e-274	0.189732	86	0.188931	5.63159e-49	0.0356949	26	0.0352284	0.00655194	0.00124104
BLMH	YES1	34656	64	0.427955	9.44663e-307	0.183145	67	0.157268	1.26068e-39	0.0247332	6	0.0572456	1.85236e-06	0.00327706
BLNK	ERBB2	28852	59	0.173566	2.93458e-40	0.0301252	72	0.252733	8.82988e-85	0.0638739	9	-0.0157287	1.76775	0.000247391
BLNK	KIT	28733	65	0.179194	1.14438e-42	0.0321104	88	0.292662	7.39367e-114	0.085651	9	-0.00154863	1.09343	2.39825e-06
BLNK	SRC	28798	61	0.172012	1.72646e-39	0.029588	89	0.178639	1.67252e-42	0.0319121	23	3.6889e-05	0.997767	1.3608e-09
BLOC1S2	BRD2	29480	85	0.188255	3.61849e-48	0.0354398	100	0.226539	1.70698e-69	0.0513199	39	-0.000201791	1.01236	4.07195e-08
BLOC1S2	DCTN2	28599	85	0.18218	7.22412e-44	0.0331896	99	0.162505	3.85073e-35	0.0264079	14	0.0138323	0.295617	0.000191333
BLOC1S2	IFT20	28561	83	0.192151	1.2339e-48	0.0369221	89	0.167231	4.2469e-37	0.0279661	4	0.0249745	0.0591064	0.000623727
BLOC1S3	TRIM25	30087	81	0.184185	4.63894e-47	0.033924	89	0.19096	1.6227e-50	0.0364655	15	-0.0111706	1.6137	0.000124782
BLVRB	ORM1	29558	74	0.224547	1.90056e-68	0.0504212	83	0.341655	1.64986e-161	0.116728	2	0.0148776	0.252767	0.000221342
BMP10	CD33	29053	56	0.361683	4.40036e-179	0.130815	96	0.87996	0	0.774329	12	0.0439797	0.000798889	0.00193421
BMP10	FKBP7	28206	55	0.412991	2.64159e-231	0.170562	88	0.176844	7.41998e-41	0.0312737	8	-0.00922073	1.51131	8.50219e-05
BMP10	KIR2DL3	28253	53	0.374345	1.9267e-187	0.140134	41	0.426253	2.97863e-248	0.181691	4	0.0186452	0.161122	0.000347645
BMP10	KIR3DL1	28253	51	0.377488	8.04088e-191	0.142498	97	0.771644	0	0.595435	4	0.0267273	0.0445468	0.000714347
BMP10	MTIF3	29270	60	0.393282	7.95621e-216	0.154671	75	0.182108	7.92726e-45	0.0331632	4	0.0152805	0.242424	0.000233493
BMP10	REEP4	29375	55	0.3809	3.37337e-202	0.145085	80	0.196274	4.19153e-52	0.0385234	7	0.0174359	0.181467	0.000304009
BMP10	TNFSF14	28739	52	0.384677	4.55934e-202	0.147976	54	0.276324	3.11513e-101	0.0763549	10	0.0246621	0.0615554	0.000608218
BMP10	TNFSF8	29421	58	0.375936	6.72394e-197	0.141328	72	0.292108	4.30155e-116	0.0853271	14	0.0275865	0.0343414	0.000761017
BMP4	CFC1	33471	61	0.169885	1.58685e-44	0.0288609	45	0.126195	3.59992e-25	0.0159252	18	0.0157243	0.198319	0.000247255
BMP4	CGREF1	34218	74	0.184963	1.0114e-53	0.0342112	90	0.508345	0	0.258414	2	0.018114	0.13406	0.000328117
BMP4	CHRDL2	34218	63	0.158646	8.22539e-40	0.0251684	56	0.260962	6.20415e-107	0.0681012	1	0.0180705	0.134996	0.000326544
BMP4	DNAJA1	28308	65	0.175002	3.61208e-40	0.0306257	97	0.197951	4.04453e-51	0.0391846	15	0.0214201	0.107077	0.000458821
BMP4	FGFR2	34317	70	0.165215	3.3963e-43	0.0272962	72	0.164121	1.21905e-42	0.0269356	21	0.0189225	0.117009	0.00035806
BMP4	IL5RA	34234	67	0.176837	3.29833e-49	0.0312715	86	0.513543	0	0.263726	12	0.0232834	0.0540559	0.000542115
BMP4	MMP10	34095	74	0.182981	2.036e-52	0.0334821	94	0.377221	1.54436e-229	0.142296	3	0.00657572	0.587191	4.32401e-05
BMP4	MVK	33583	63	0.172311	6.41096e-46	0.0296911	73	0.151041	1.44887e-35	0.0228134	27	0.0138002	0.258146	0.000190445
BMP4	NPM1	9378	39	0.170208	1.17575e-13	0.0289706	100	0.357506	1.23844e-57	0.12781	2	0.0116501	0.61416	0.000135724
BMP4	PRG2	29384	66	0.157207	7.92088e-34	0.024714	59	0.246052	9.26819e-82	0.0605414	2	0.0136031	0.297146	0.000185045
BMP4	RGMB	34641	71	0.181709	1.67631e-52	0.033018	61	0.172629	1.74529e-47	0.0298008	6	0.00876301	0.465838	7.67904e-05
BMP6	CHRDL2	33931	60	0.254318	1.20376e-100	0.0646777	59	0.241679	8.77684e-91	0.0584087	29	0.0158549	0.191579	0.000251377
BMP6	SMAD5	33673	57	0.262372	2.01861e-106	0.0688393	62	0.212735	9.07515e-70	0.0452562	16	0.0177403	0.145496	0.000314717
BMP6	SNX2	28855	63	0.250947	1.37378e-83	0.0629743	50	0.12575	8.90794e-22	0.0158129	3	0.0129235	0.3263	0.000167018
BMP6	TRIM25	28866	55	0.256524	2.03825e-87	0.0658045	87	0.201355	7.06325e-54	0.0405439	14	0.0181751	0.167353	0.000330333
BMPER	NOTCH2	29421	80	0.251486	1.47104e-85	0.063245	78	0.453678	1.03664e-296	0.205824	6	0.0294456	0.0239019	0.000867045
BNIP2	BNIP3L	29235	96	0.193391	2.2428e-50	0.0373999	92	0.191238	2.79821e-49	0.036572	7	0.00749589	0.566601	5.61884e-05
BNIP2	STX7	29235	96	0.198073	8.34526e-53	0.0392328	68	0.482134	0	0.232453	21	0.0644963	7.9806e-07	0.00415978
BNIP3L	ECM1	28560	93	0.179897	9.45475e-43	0.0323628	25	0.480301	0	0.230689	9	-0.00175311	1.10539	3.07341e-06
BNIP3L	GBP2	28270	95	0.174623	5.94512e-40	0.0304931	79	0.182995	9.073e-44	0.0334873	15	0.000300199	0.981995	9.01193e-08
BNIP3L	ROBO2	28972	95	0.192549	1.65032e-49	0.0370752	50	0.169873	9.1263e-39	0.0288568	6	0.00456969	0.728018	2.0882e-05
BOC	CDH15	34049	82	0.213737	3.4473e-71	0.0456835	82	0.34801	4.2013e-193	0.121111	11	0.0269551	0.0261324	0.000726576
BOLA1	CIAPIN1	28790	77	0.184969	1.73929e-45	0.0342136	64	0.144067	4.414e-28	0.0207552	12	0.0434289	0.000979715	0.00188607
BOLA1	DDAH1	28599	72	0.177595	9.68592e-42	0.03154	61	0.161145	1.41318e-34	0.0259678	2	0.0427258	0.00122985	0.00182549
BOLA1	GLRX5	28474	78	0.178968	3.41123e-42	0.0320294	72	0.173607	9.05986e-40	0.0301393	15	0.0222991	0.0924721	0.00049725
BOLA1	MRPL46	28079	71	0.189335	1.78872e-46	0.0358479	97	0.186573	3.72379e-45	0.0348094	1	0.00278763	0.834573	7.7709e-06
BOLA1	NFU1	29134	74	0.200889	4.15865e-54	0.0403563	59	0.142252	1.0212e-27	0.0202355	18	0.0330362	0.0116774	0.00109139
BOLA1	UROS	28561	76	0.190752	6.08514e-48	0.0363862	66	0.188338	9.26172e-47	0.0354711	7	0.00779779	0.555714	6.08055e-05
BOLA2_BOLA2B	PARK7	28892	88	0.185774	5.00138e-46	0.034512	45	0.141066	4.5426e-27	0.0198997	6	0.00110424	0.933121	1.21936e-06
BOLA2_BOLA2B	STAU1	28324	87	0.188668	1.53255e-46	0.0355956	35	0.113025	1.44193e-17	0.0127747	7	0.00699093	0.598871	4.88731e-05
BPIFB1	FCN1	29400	74	0.405556	1.11414e-231	0.164475	90	0.416928	4.6336e-246	0.173829	9	-0.00117443	1.07174	1.37929e-06
BPIFB1	TET2	28860	73	0.387032	1.29148e-205	0.149794	97	0.211472	2.35039e-59	0.0447203	9	-0.0169709	1.80266	0.000288011
BRAP	BRK1	28582	90	0.187966	1.30649e-46	0.0353311	46	0.205947	8.56332e-56	0.0424142	40	0.0351272	0.00790731	0.00123392
BRAP	MAP2K1	30071	88	0.183237	1.45087e-46	0.0335759	80	0.175522	8.19838e-43	0.030808	15	0.00554609	0.667186	3.07591e-05
BRAP	PPIE	29399	88	0.17565	5.98052e-42	0.0308528	91	0.198076	4.37123e-53	0.039234	21	0.0101723	0.435501	0.000103476
BRD1	C1QBP	29667	99	0.213088	6.8731e-62	0.0454064	99	0.20353	1.65265e-56	0.0414243	7	0.0111195	0.391811	0.000123644
BRD1	CIRBP	29663	99	0.209799	5.35096e-60	0.0440158	68	0.16492	1.93787e-37	0.0271985	2	-0.0200631	1.87767	0.00040253
BRD1	DARS1	28887	100	0.218313	2.76559e-63	0.0476606	72	0.148763	6.04679e-30	0.0221305	2	0.018645	0.156495	0.000347636
BRD1	LAMB1	29035	99	0.193716	3.29373e-50	0.0375259	74	0.533071	0	0.284165	2	-0.00543698	1.3213	2.95608e-05
BRD1	LGALS3BP	29611	100	0.205587	1.53564e-57	0.0422658	66	0.396052	1.21705e-221	0.156857	49	0.0118295	0.36273	0.000139938
BRD1	LRP2	29082	99	0.213075	1.06933e-60	0.045401	98	0.210635	2.51697e-59	0.044367	19	0.0311169	0.0176385	0.00096826
BRD1	NAP1L4	29605	99	0.208098	6.24475e-59	0.0433047	32	0.185678	4.47796e-47	0.0344762	4	0.000713913	0.9562	5.09672e-07
BRD1	NPM1	8010	94	0.158037	2.01109e-10	0.0249756	100	0.354774	1.02573e-48	0.125864	6	-0.0516785	1.96138	0.00267066
BRD1	S100A4	29240	99	0.206957	1.35014e-57	0.0428313	84	0.198821	3.30016e-53	0.0395299	4	-0.0102477	1.56668	0.000105015
BRD1	SCRIB	29035	99	0.219686	2.10716e-64	0.0482619	93	0.189442	4.68151e-48	0.0358882	39	0.0140704	0.283701	0.000197978
BRD1	SEC31A	29035	99	0.199561	3.09699e-53	0.0398244	64	0.178777	6.59186e-43	0.0319614	3	0.0130993	0.318258	0.000171592
BRD1	TRIM25	29663	99	0.193925	2.32259e-51	0.037607	89	0.199798	1.80184e-54	0.0399191	13	-0.00180533	1.11056	3.25923e-06
BRD2	BRD3	28470	100	0.206912	4.20766e-56	0.0428127	99	0.175846	8.99746e-41	0.0309217	9	0.00707951	0.593273	5.01195e-05
BRD2	BRDT	28470	100	0.208166	8.90076e-57	0.043333	37	0.17593	8.24499e-41	0.0309513	3	0.0208107	0.116376	0.000433083
BRD2	CDC27	28067	100	0.2012	2.35779e-52	0.0404816	81	0.160623	9.35828e-34	0.0257999	9	0.00637737	0.63287	4.06708e-05
BRD2	EGFR	28935	100	0.220623	9.83689e-65	0.0486744	50	0.202267	1.73327e-54	0.0409119	4	-0.00734949	1.42382	5.4015e-05
BRD2	EPB41L5	28561	100	0.214245	2.69559e-60	0.0459008	100	0.2243	4.64447e-66	0.0503105	8	0.021511	0.104038	0.000462722
BRD2	JUN	28189	100	0.213653	3.34629e-59	0.0456477	89	0.167998	5.85053e-37	0.0282232	1	-0.00250742	1.14929	6.28714e-06
BRD2	LYN	28599	100	0.216797	8.34416e-62	0.0470011	68	0.113804	6.00345e-18	0.0129513	8	-0.0121219	1.64062	0.000146941
BRD2	PRC1	29116	100	0.212417	2.13914e-60	0.0451211	100	0.203747	1.30521e-55	0.0415127	1	0.0147392	0.260781	0.000217244
BRD2	RCC1	29116	100	0.220935	2.61667e-65	0.0488122	47	0.121083	1.82976e-20	0.0146611	27	0.00485257	0.711222	2.35475e-05
BRD2	TADA3	29116	100	0.221108	2.06762e-65	0.0488889	97	0.17732	2.43515e-42	0.0314424	15	0.00605415	0.644161	3.66527e-05
BRD2	TOP1	29134	100	0.221426	1.2448e-65	0.0490295	96	0.665853	0	0.44336	3	0.0275337	0.0355931	0.000758104
BRD2	TRIM24	28708	100	0.188062	7.46565e-47	0.0353671	76	0.185509	1.28863e-45	0.0344137	10	0.0187801	0.154803	0.00035269
BRD3	CDC26	28982	100	0.214002	5.10771e-61	0.0457967	82	0.179011	6.1361e-43	0.0320449	26	0.0189108	0.150002	0.000357618
BRD3	CSNK2A1	29115	99	0.184465	9.81232e-46	0.0340272	67	0.205218	2.08252e-56	0.0421146	31	-0.00447699	1.26732	2.00435e-05
BRD3	DNAJC9	29039	100	0.217376	4.61844e-63	0.0472524	100	0.191021	7.60175e-49	0.0364891	22	0.00884174	0.50054	7.81763e-05
BRD3	GPI	29138	99	0.207745	7.89788e-58	0.0431578	78	0.158464	4.45086e-34	0.025111	29	0.0119952	0.359936	0.000143885
BRD3	MKI67	28587	100	0.206261	5.68691e-56	0.0425436	99	0.223975	6.33752e-66	0.0501646	2	-0.0106363	1.57864	0.00011313
BRD3	MORF4L1	28679	100	0.194847	3.52542e-50	0.0379654	100	0.219259	2.21618e-63	0.0480746	1	0.017254	0.191399	0.000297699
BRD3	SART1	29451	100	0.226944	1.1296e-69	0.0515035	93	0.207278	3.55919e-58	0.0429642	1	0.0166007	0.202713	0.000275583
BRD3	SIGLEC1	28765	100	0.204076	3.86423e-55	0.0416471	82	0.381759	5.33146e-199	0.14574	6	0.00371979	0.777882	1.38368e-05
BRD3	SMARCA2	28040	99	0.186274	5.84133e-45	0.0346978	98	0.188556	4.80794e-46	0.0355533	25	0.00917321	0.492201	8.41478e-05
BRD3	TBR1	28392	99	0.190847	1.02875e-47	0.0364227	98	0.192222	2.16566e-48	0.0369492	1	-0.0039597	1.23453	1.56792e-05
BRD3	TOP2B	28587	99	0.214719	1.30011e-60	0.0461041	54	0.195103	3.71566e-50	0.0380651	6	0.00916937	0.488205	8.40773e-05
BRD3	TRIM25	29039	100	0.231741	1.18131e-71	0.0537038	86	0.175899	1.42713e-41	0.0309406	8	0.0112646	0.390755	0.000126892
BRD3	UHRF2	29451	99	0.214333	3.60543e-62	0.0459387	99	0.20419	1.79499e-56	0.0416937	1	0.00921082	0.479714	8.48393e-05
BRDT	DNAJC9	29039	41	0.177554	2.45301e-42	0.0315253	99	0.188801	9.74686e-48	0.0356457	21	0.0270187	0.0395082	0.000730008
BRDT	PSIP1	28595	37	0.173029	1.11676e-39	0.0299389	53	0.157801	3.29372e-33	0.0249013	16	0.0172905	0.191079	0.000298963
BRDT	SH3GLB2	29113	37	0.199153	3.7391e-53	0.0396619	44	0.234844	8.9286e-74	0.0551519	37	-0.00384844	1.23092	1.48105e-05
BRDT	TP53	28043	35	0.138101	2.76991e-25	0.0190719	92	0.189816	1.19384e-46	0.0360302	10	0.0247759	0.0635602	0.000613844
BRK1	DCTN1	34040	50	0.214598	9.42585e-72	0.0460525	69	0.153451	3.80487e-37	0.0235471	28	0.0286904	0.0179178	0.000823138
BRK1	HRAS	28422	41	0.21639	3.29366e-61	0.0468248	98	0.203195	4.90731e-54	0.0412882	3	0.0182215	0.169574	0.000332023
BRK1	HSBP1	28226	82	0.219227	2.13696e-62	0.0480607	79	0.493048	0	0.243097	26	0.0451055	0.000699192	0.00203451
BRK1	IFT20	28207	69	0.220275	6.00348e-63	0.048521	91	0.170418	5.05087e-38	0.0290424	21	0.0172265	0.195791	0.000296754
BRK1	MAD1L1	33548	44	0.219359	6.67478e-74	0.0481182	60	0.161491	1.95786e-40	0.0260795	22	0.0278722	0.022431	0.000776861
BRK1	NCK2	33810	50	0.225526	1.01413e-78	0.0508618	92	0.183337	3.41562e-52	0.0336124	52	0.0540414	8.73521e-06	0.00292047
BRK1	RHOC	33466	43	0.224632	2.55588e-77	0.0504597	81	0.152531	3.9824e-36	0.0232657	20	0.0239928	0.0496712	0.000575654
BRK1	SNCA	28258	44	0.228452	8.21366e-68	0.0521904	69	0.178069	1.76704e-41	0.0317086	33	0.0455304	0.000617787	0.00207302
BRK1	TNIP1	28915	73	0.196726	1.50482e-51	0.0387011	84	0.183185	8.0913e-45	0.0335569	24	0.0254654	0.0528138	0.000648488
BRK1	WASF1	33306	44	0.206729	3.2878e-65	0.0427371	24	0.240712	1.99095e-88	0.0579421	34	0.0375194	0.0021939	0.0014077
BRK1	WASF3	34305	45	0.20309	8.71052e-65	0.0412456	68	0.148564	3.69643e-35	0.0220712	81	0.0243162	0.0440023	0.000591277
BRSK2	MAPT	28930	67	0.386216	3.54647e-205	0.149163	97	0.188232	2.72528e-47	0.0354315	9	-0.00950247	1.53012	9.0297e-05
BRSK2	TP53	28919	70	0.388027	3.82115e-207	0.150565	92	0.193282	8.66832e-50	0.0373579	2	0.0358024	0.00647081	0.00128181
BRSK2	TRIM25	30046	67	0.398615	5.02301e-228	0.158894	88	0.168291	2.03109e-39	0.0283218	24	0.106458	1.29294e-16	0.0113334
BSG	CDH1	33568	59	0.202826	2.89583e-63	0.0411385	33	0.353653	5.36672e-197	0.125071	14	0.00493161	0.686221	2.43208e-05
BSG	CLGN	29094	53	0.221558	1.273e-65	0.0490879	52	0.512964	0	0.263132	1	0.00183465	0.888732	3.36593e-06
BSG	CTSL	34744	57	0.190803	5.79805e-58	0.0364058	75	0.262112	1.60663e-109	0.0687025	6	0.00698641	0.560397	4.88099e-05
BSG	DDC	34689	62	0.202982	2.05037e-65	0.0412017	63	0.331058	4.44793e-177	0.1096	14	0.00342302	0.775607	1.17171e-05
BSG	DPP4	34060	56	0.155634	3.39628e-38	0.024222	89	0.222207	5.71635e-77	0.0493761	7	-0.0199985	1.90115	0.000399942
BSG	KRT8	28914	54	0.188278	2.7818e-47	0.0354487	99	0.212979	2.67499e-60	0.0453602	23	0.0295405	0.0246879	0.000872643
BSG	LAMP3	35455	54	0.206401	4.40595e-69	0.0426013	60	0.228443	1.29382e-84	0.052186	10	0.0114415	0.335382	0.000130908
BSG	LGALS9	34823	61	0.203862	3.14439e-66	0.0415599	74	0.34518	4.44043e-194	0.119149	5	0.0179941	0.133234	0.000323787
BSG	NME3	34865	58	0.19034	6.91225e-58	0.0362292	71	0.263304	6.27577e-111	0.0693293	7	0.0114413	0.339444	0.000130904
BSG	NOP56	28886	56	0.219124	9.39445e-64	0.0480154	98	0.207936	1.87752e-57	0.0432375	8	0.00134851	0.918381	1.81848e-06
BSG	NRP1	34906	58	0.173755	1.90465e-48	0.0301909	56	0.300117	2.88304e-145	0.0900704	1	0.0155255	0.194618	0.000241041
BSG	PDIA4	29873	56	0.194754	3.79116e-52	0.0379292	61	0.137401	1.43123e-26	0.018879	7	0.00508668	0.694262	2.58743e-05
BSG	PRDX5	35455	62	0.200676	2.50614e-65	0.0402707	76	0.14728	1.11601e-35	0.0216913	16	0.0145664	0.220026	0.00021218
BSG	RAP1A	28978	52	0.195002	9.15524e-51	0.0380256	41	0.098567	5.47326e-14	0.00971546	11	-0.0100922	1.55758	0.000101852
BSG	SCARB2	33877	50	0.181648	2.3882e-51	0.0329961	53	0.220794	1.3676e-75	0.0487502	2	-0.00712378	1.4423	5.07483e-05
BSG	STOML2	28775	52	0.210257	1.63342e-58	0.0442079	74	0.18804	5.93836e-47	0.035359	15	-0.00148513	1.08968	2.20562e-06
BSG	STX4	34657	54	0.193829	1.18981e-59	0.0375697	82	0.164316	3.80874e-43	0.0269999	12	-0.00421677	1.27441	1.77811e-05
BSG	TNFAIP2	29747	53	0.194594	7.47392e-52	0.0378669	77	0.169114	2.05592e-39	0.0285995	1	-0.0268872	1.9619	0.000722922
BSG	YARS1	29747	53	0.201814	1.02514e-55	0.0407289	74	0.175058	3.76609e-42	0.0306451	16	-0.0124601	1.66339	0.000155253
BST2	CALCOCO2	29131	67	0.215193	5.26852e-62	0.0463078	53	0.203168	2.51019e-55	0.0412774	1	-0.012246	1.64998	0.000149964
BST2	LILRA4	28890	68	0.228865	1.51674e-69	0.0523792	99	0.212097	9.1628e-60	0.0449853	3	-0.00656495	1.38216	4.30985e-05
BTC	ERBB2	33882	89	0.375247	1.48558e-225	0.14081	86	0.272457	1.23578e-115	0.0742328	26	0.0215437	0.0761817	0.000464133
BTC	ERBB4	33882	88	0.378319	1.58161e-229	0.143125	75	0.290642	5.05081e-132	0.0844726	9	0.0240462	0.0477804	0.000578218
BTC	S100A4	33882	76	0.359586	5.77369e-206	0.129302	85	0.200442	2.31479e-62	0.0401769	54	0.0701252	7.53666e-09	0.00491754
BTD	ERP44	29482	68	0.513111	0	0.263283	45	0.308217	5.93492e-130	0.094998	18	0.0213535	0.101114	0.000455973
BTD	SERPINC1	30477	70	0.514798	0	0.265017	62	0.148092	3.13493e-31	0.0219312	1	0.0402558	0.00166985	0.00162053
BTLA	FGFR4	28361	100	0.214082	8.52577e-60	0.045831	87	0.764487	0	0.58444	2	0.011308	0.394504	0.000127872
BTN1A1	MTDH	29049	53	0.14529	8.93821e-29	0.0211092	67	0.15205	2.187e-31	0.0231192	9	-0.00970279	1.54032	9.41441e-05
BTN1A1	PRC1	30266	52	0.15028	6.55164e-32	0.022584	100	0.204707	2.81936e-58	0.0419048	2	-0.00905458	1.51877	8.19854e-05
BTN2A1	EDDM3B	29614	75	0.242172	8.66391e-80	0.0586471	39	0.199691	2.52339e-54	0.0398764	4	-0.000677154	1.04155	4.58537e-07
BTN2A1	OSMR	34884	71	0.23252	2.75251e-86	0.0540658	100	0.501978	0	0.251982	1	0.0102913	0.390109	0.00010591
BTN2A1	TNFRSF10A	34370	69	0.231084	5.33255e-84	0.0533998	77	0.46111	0	0.212622	7	0.0186504	0.122069	0.000347837
BTN3A2	CA9	34706	76	0.506961	0	0.257009	55	0.188253	2.16971e-56	0.0354392	12	0.00824658	0.492125	6.80061e-05
C1QA	CD33	34732	72	0.350515	5.88983e-200	0.122861	95	0.881214	0	0.776537	2	0.0608485	3.87357e-07	0.00370254
C1QA	CES3	34536	73	0.348306	3.31248e-196	0.121317	70	0.260527	1.50108e-107	0.0678742	32	-0.00199001	1.13134	3.96014e-06
C1QA	COL2A1	29066	68	0.365182	7.08293e-183	0.133358	89	0.57368	0	0.329108	6	0.0147571	0.260613	0.000217772
C1QA	CSPG4	29814	74	0.35278	2.86937e-174	0.124454	72	0.170801	2.899e-40	0.0291729	1	-0.00344277	1.20959	1.18527e-05
C1QA	FN1	29825	80	0.33422	1.30642e-155	0.111703	71	0.289604	1.33632e-115	0.0838706	1	0.00891243	0.491322	7.94314e-05
C1QA	HRG	29660	77	0.369355	3.80027e-191	0.136423	74	0.413878	2.84567e-244	0.171295	12	0.00311846	0.810228	9.72481e-06
C1QA	LRP1	34536	74	0.353537	1.72389e-202	0.124988	24	0.428307	2.99288e-306	0.183447	5	0.00447259	0.710157	2.00041e-05
C1QA	NPTX1	34632	71	0.355322	3.20967e-205	0.126254	92	0.472717	0	0.223461	10	0.034819	0.00375455	0.00121236
C1QA	NRP2	34632	74	0.357038	2.50828e-207	0.127476	79	0.22382	2.28394e-79	0.0500955	8	0.0171684	0.153106	0.000294754
C1QA	SEL1L	29066	62	0.359236	1.29858e-176	0.129051	75	0.283398	8.33171e-108	0.0803144	1	0.00908731	0.488492	8.25792e-05
C1QBP	CD274	29402	97	0.187683	9.33175e-48	0.035225	90	0.339833	7.07358e-159	0.115487	16	0.0402312	0.00203162	0.00161855
C1QBP	CDH1	28392	98	0.188171	2.06635e-46	0.0354083	24	0.362639	4.82867e-176	0.131507	9	0.00715658	0.58978	5.12166e-05
C1QBP	CIT	29453	99	0.180622	2.23909e-44	0.0326244	89	0.212211	5.93679e-61	0.0450336	5	0.0107657	0.408759	0.000115901
C1QBP	COQ7	29341	96	0.216206	5.03345e-63	0.0467448	63	0.210462	9.63553e-60	0.0442942	6	0.00238106	0.855302	5.66947e-06
C1QBP	DNAJB6	29099	96	0.202266	8.87217e-55	0.0409114	48	0.170615	2.94934e-39	0.0291095	36	0.00508812	0.697977	2.58889e-05
C1QBP	ECI2	29115	97	0.212249	2.65984e-60	0.0450498	13	0.181587	2.37695e-44	0.0329739	2	0.0235249	0.0726511	0.000553422
C1QBP	EEF1D	30149	97	0.210841	1.49443e-61	0.0444541	51	0.180515	2.49334e-45	0.0325855	9	0.0282857	0.0280726	0.000800079
C1QBP	F2	30085	97	0.191815	5.80979e-51	0.0367931	45	0.155158	9.77512e-34	0.0240739	4	-0.013728	1.71299	0.000188459
C1QBP	FGA	29403	97	0.189065	1.89724e-48	0.0357455	93	0.218503	1.71436e-64	0.0477436	4	-0.00408275	1.24572	1.66688e-05
C1QBP	GABARAPL1	29667	96	0.181439	4.39832e-45	0.03292	77	0.162039	3.4289e-36	0.0262567	14	0.00707984	0.5856	5.01241e-05
C1QBP	GNAS	30418	97	0.193836	1.41726e-52	0.0375723	28	0.097564	2.42146e-14	0.00951874	24	0.0217987	0.0891281	0.000475185
C1QBP	GRK5	29004	97	0.195205	6.53268e-51	0.038105	30	0.203429	3.15291e-55	0.0413835	16	0.0480618	0.000250639	0.00230994
C1QBP	GRSF1	28941	95	0.19354	5.82704e-50	0.0374578	93	0.188786	1.40195e-47	0.03564	38	0.0146162	0.266221	0.000213635
C1QBP	HADH	29115	94	0.187968	1.88506e-47	0.0353318	58	0.13433	7.41785e-25	0.0180447	18	-0.00099882	1.06074	9.97642e-07
C1QBP	HEXIM1	29530	96	0.163399	1.27626e-36	0.0266991	48	0.145713	2.16586e-29	0.0212324	4	-0.0053398	1.3184	2.85134e-05
C1QBP	HSDL2	29341	96	0.201406	9.21461e-55	0.0405643	40	0.476982	0	0.227512	4	0.0644714	7.70149e-07	0.00415656
C1QBP	LARP1	30102	97	0.187692	7.41934e-49	0.0352282	92	0.180293	3.71848e-45	0.0325056	8	0.00994061	0.440625	9.88158e-05
C1QBP	MRPL52	29027	96	0.209478	1.42094e-58	0.0438811	97	0.198334	1.41841e-52	0.0393363	1	0.00132432	0.919647	1.75381e-06
C1QBP	MRPL58	30418	97	0.184399	1.15145e-47	0.0340028	86	0.16805	9.00237e-40	0.0282407	7	-0.0114719	1.62899	0.000131605
C1QBP	NARS1	30418	97	0.205351	6.37659e-59	0.0421691	60	0.124521	1.88473e-22	0.0155055	6	0.0176755	0.168081	0.000312422
C1QBP	NDUFA5	29152	94	0.168742	1.70577e-38	0.0284738	95	0.175508	1.50328e-41	0.0308032	11	-0.00920943	1.51797	8.48136e-05
C1QBP	NFKB1	29115	95	0.196405	9.99647e-52	0.0385749	73	0.180765	5.85279e-44	0.032676	30	0.00576919	0.65983	3.32835e-05
C1QBP	NFKBIE	28919	95	0.182635	1.48109e-44	0.0333557	73	0.209608	1.97791e-58	0.0439354	6	0.0128211	0.329649	0.00016438
C1QBP	NGRN	30173	97	0.182734	1.83316e-46	0.0333918	94	0.189567	6.24918e-50	0.0359356	14	-0.00119251	1.07379	1.42207e-06
C1QBP	NOP56	29115	94	0.197953	1.562e-52	0.0391853	97	0.195294	3.75253e-51	0.0381397	1	-0.00551781	1.32622	3.04462e-05
C1QBP	NPM1	8105	92	0.181085	2.04272e-13	0.0327918	99	0.359422	1.28894e-50	0.129184	2	-0.00639708	1.2031	4.09226e-05
C1QBP	OSM	29430	96	0.175598	5.6618e-42	0.0308346	49	0.196502	2.56193e-52	0.038613	16	0.00516331	0.692069	2.66598e-05
C1QBP	OXCT1	29341	96	0.180211	5.07518e-44	0.0324762	90	0.173986	4.17026e-41	0.0302712	32	0.0119604	0.359645	0.000143052
C1QBP	PTPN1	29402	97	0.190217	4.9772e-49	0.0361824	85	0.184202	4.89596e-46	0.0339303	9	0.00856367	0.511474	7.33364e-05
C1QBP	RASSF2	28919	97	0.198302	2.29649e-52	0.0393235	58	0.130498	2.18355e-23	0.0170297	4	0.00260343	0.843093	6.77787e-06
C1QBP	RELB	29193	94	0.189789	1.77501e-48	0.0360199	79	0.197216	2.80995e-52	0.038894	17	0.0243363	0.062979	0.000592258
C1QBP	RRP15	29267	95	0.180476	4.87161e-44	0.0325715	98	0.224763	6.34023e-68	0.0505184	1	0.000983815	0.940015	9.67891e-07
C1QBP	RSPO1	29402	97	0.184232	4.73444e-46	0.0339412	51	0.25074	5.44153e-85	0.0628707	6	0.0138305	0.288978	0.000191283
C1QBP	RTN4IP1	30418	97	0.184293	1.30227e-47	0.0339639	71	0.14224	7.30039e-29	0.0202323	57	0.0118956	0.353605	0.000141505
C1QBP	SAT2	29667	96	0.20293	3.52245e-56	0.0411806	34	0.477298	0	0.227813	3	0.0231914	0.0740662	0.000537841
C1QBP	SERPINC1	30036	97	0.181369	1.37023e-45	0.0328948	64	0.165563	3.53823e-38	0.0274112	4	0.0264215	0.0405873	0.000698093
C1QBP	SOX2	30361	96	0.19688	4.0415e-54	0.0387618	100	0.207001	9.29181e-60	0.0428493	4	0.00772959	0.547042	5.97465e-05
C1QBP	STK24	28930	98	0.191702	5.12854e-49	0.0367496	89	0.168021	6.68257e-38	0.0282312	8	0.00735554	0.575894	5.4104e-05
C1QBP	STK4	29506	96	0.203485	3.44751e-56	0.0414063	72	0.172699	9.80143e-41	0.0298249	11	-0.00105379	1.0645	1.11048e-06
C1QBP	TNFSF12	29907	97	0.194555	4.21386e-52	0.0378517	62	0.302204	1.55529e-126	0.0913273	28	0.0245546	0.0575822	0.000602928
C1QBP	TRIM25	30046	97	0.184185	5.32616e-47	0.0339242	88	0.178345	3.94213e-44	0.0318071	4	0.0141996	0.271093	0.000201629
C1QBP	WWP2	29402	97	0.178346	3.20261e-43	0.0318073	61	0.161586	1.08884e-35	0.0261099	9	0.00300142	0.818011	9.0085e-06
C1QTNF1	COL18A1	34859	60	0.227663	1.2055e-82	0.0518305	64	0.2254	5.2586e-81	0.0508052	33	0.013385	0.263824	0.000179158
C1QTNF1	COL3A1	29681	61	0.226838	3.87433e-70	0.0514557	50	0.181146	5.80029e-45	0.0328139	7	0.0221157	0.0884246	0.000489106
C1QTNF1	COL4A1	34731	57	0.23121	5.93337e-85	0.0534583	78	0.289542	3.10506e-134	0.0838346	22	0.0635252	1.1659e-07	0.00403546
C1QTNF1	FN1	29720	66	0.220222	3.36048e-66	0.0484976	72	0.306577	1.48108e-129	0.0939895	19	0.00475442	0.714008	2.26045e-05
C1QTNF9	COL18A1	28926	87	0.700927	0	0.491299	74	0.216075	4.39089e-62	0.0466883	9	0.0235051	0.0738338	0.000552491
C1R	C1RL	30479	68	0.282466	3.49631e-112	0.079787	81	0.410997	3.8886e-247	0.168918	7	0.0247284	0.0535503	0.000611493
C1RL	SPP1	29867	73	0.400057	1.89334e-228	0.160045	81	0.187356	2.55788e-48	0.0351025	14	0.0171564	0.184921	0.000294342
C1S	C2	29661	73	0.337705	3.64678e-158	0.114045	77	0.312899	6.9353e-135	0.0979059	5	0.0290127	0.0254474	0.000841736
C1S	CREB3	29030	68	0.325272	3.69388e-143	0.105802	98	0.196304	1.57799e-51	0.0385351	7	0.0214624	0.102005	0.000460636
C1S	MPO	29666	72	0.341974	2.02087e-162	0.116946	62	0.271256	1.41244e-100	0.07358	20	-0.00175637	1.10759	3.08485e-06
C2	C3	28134	69	0.310871	2.59061e-126	0.0966407	54	0.144086	1.75381e-27	0.0207608	42	-0.0125739	1.65429	0.000158102
C2CD2L	CKAP4	33854	91	0.174684	1.5776e-47	0.0305147	33	0.325683	4.85217e-167	0.106069	1	0.00516942	0.670644	2.67229e-05
C2CD2L	IL17RA	33781	92	0.181388	4.57996e-51	0.0329018	100	0.785321	0	0.616729	16	0.034022	0.00516236	0.00115749
C2CD2L	IL20RA	33294	91	0.178984	4.7461e-49	0.0320351	99	0.193009	6.7954e-57	0.0372526	6	0.0128659	0.293874	0.000165532
C2CD2L	LRRC59	28898	91	0.183456	6.42924e-45	0.0336562	70	0.147715	1.49079e-29	0.0218197	9	-0.00716967	1.4142	5.14041e-05
C2CD2L	REEP4	28876	92	0.15796	1.39346e-33	0.0249514	79	0.21031	9.69676e-59	0.0442302	1	-0.0103157	1.56683	0.000106414
C2CD2L	STX7	28060	93	0.191766	1.25872e-47	0.0367743	74	0.470209	9.25946e-307	0.221096	1	0.0472113	0.000403265	0.00222891
C2orf69	SORT1	28732	84	0.205672	6.26706e-56	0.0423011	73	0.251713	9.49841e-84	0.0633596	3	0.00644515	0.625227	4.15399e-05
C2orf69	TACC3	28796	85	0.181733	5.96541e-44	0.0330268	43	0.215149	2.74742e-61	0.0462889	31	0.00992381	0.451477	9.84821e-05
C3	C5	28982	54	0.167303	1.19106e-37	0.0279904	49	0.152723	1.38103e-31	0.0233244	6	0.00677281	0.606191	4.58709e-05
C3	CD55	27041	60	0.140462	3.10539e-25	0.0197295	51	0.312781	4.80186e-123	0.097832	6	0.00392365	0.772982	1.53951e-05
C3	CFHR2	28802	55	0.164305	3.84688e-36	0.0269963	79	0.82895	0	0.687158	24	0.0641665	1.09439e-06	0.00411734
C3	CFHR4	28926	57	0.162552	1.51175e-35	0.0264233	96	0.818069	0	0.669238	15	0.030947	0.0185796	0.000957717
C3	CFHR5	28519	56	0.164972	4.41479e-36	0.0272158	83	0.418639	7.339e-241	0.175259	11	0.00229464	0.862455	5.26537e-06
C3	EP300	27875	53	0.165028	2.47421e-35	0.0272344	98	0.206986	5.25284e-55	0.0428434	1	-0.00118025	1.07021	1.39299e-06
C3	GOT1	28694	52	0.149099	6.98244e-30	0.0222306	78	0.192351	5.99936e-49	0.036999	18	0.031209	0.0180726	0.000973999
C3	ITIH4	28982	54	0.138998	2.12769e-26	0.0193203	41	0.26504	9.08258e-94	0.0702461	6	0.009487	0.470221	9.00032e-05
C3	LGALS3	28156	55	0.184511	2.63416e-44	0.0340443	64	0.476638	0	0.227183	4	0.008376	0.529738	7.01573e-05
C3	MATN2	28163	49	0.150707	5.72763e-30	0.0227127	79	0.383847	3.78921e-197	0.147338	5	0.0010078	0.939725	1.01566e-06
C3	TF	28982	54	0.141881	1.90341e-27	0.0201303	77	0.301754	2.64957e-122	0.0910552	17	0.0044661	0.733903	1.9946e-05
C4BPB	SEL1L	29011	53	0.321909	5.38622e-140	0.103626	75	0.279086	2.7831e-104	0.0778893	11	0.00923548	0.481845	8.52941e-05
C5	C8B	30526	49	0.138361	1.77061e-27	0.0191439	84	0.48751	0	0.237666	1	0.0181026	0.157285	0.000327704
C5	CTSB	29650	54	0.143805	9.01486e-29	0.0206799	85	0.437012	3.68917e-275	0.190979	3	0.0162022	0.212218	0.00026251
C5	KLK10	29720	52	0.142322	2.84733e-28	0.0202555	73	0.495447	0	0.245468	2	0.0106436	0.411961	0.000113287
C7	PLG	29383	91	0.552859	0	0.305653	73	0.384677	1.47419e-206	0.147976	5	0.0130643	0.316693	0.000170676
C7orf50	GRN	29414	56	0.307484	5.18829e-129	0.0945466	56	0.476692	0	0.227236	12	0.0177723	0.17293	0.000315854
C7orf50	GRSF1	28921	37	0.315812	4.00202e-134	0.0997373	94	0.197949	3.43131e-52	0.039184	20	0.0805294	8.61793e-10	0.00648498
C7orf50	HDGF	29811	35	0.315629	5.02076e-138	0.0996219	41	0.785676	0	0.617286	19	0.0624455	1.39745e-06	0.00389945
C7orf50	MINK1	30406	38	0.308516	3.07669e-134	0.0951819	85	0.169853	1.36185e-40	0.0288501	51	0.0660885	2.49319e-07	0.00436769
C7orf50	MNDA	29499	38	0.311413	7.92178e-133	0.0969782	95	0.176316	2.13014e-42	0.0310872	38	0.0296089	0.0229583	0.000876688
C7orf50	NEDD4L	29185	37	0.320221	2.70522e-139	0.102542	79	0.179027	3.08059e-43	0.0320508	17	0.031242	0.0169881	0.00097606
C7orf50	PRKRA	28907	27	0.318406	2.35525e-136	0.101382	49	0.146	6.52878e-29	0.0213159	25	0.061732	2.63849e-06	0.00381084
C7orf50	PTPN6	29636	43	0.312728	1.27681e-134	0.0977988	87	0.161909	4.22801e-36	0.0262145	21	0.0648134	5.91442e-07	0.00420078
C7orf50	RPA2	29185	37	0.293265	4.02901e-116	0.0860045	92	0.178282	6.90443e-43	0.0317844	11	0.0356893	0.00639215	0.00127373
C7orf50	SRPK2	29521	37	0.322321	8.39909e-143	0.103891	69	0.156997	6.80427e-34	0.0246481	26	0.0945792	3.28869e-13	0.00894522
C7orf50	TRIM25	30087	38	0.333044	8.53145e-156	0.110918	90	0.181124	1.5301e-45	0.0328057	40	0.072109	2.14879e-08	0.00519971
C7orf50	WWP2	29389	39	0.317371	1.18886e-137	0.100725	58	0.164033	1.00826e-36	0.0269068	10	0.0605917	3.34618e-06	0.00367135
C7orf50	YY1	29185	36	0.314197	6.67711e-134	0.0987198	96	0.188772	5.82748e-48	0.0356349	16	-0.0183331	1.83863	0.000336103
C8B	CLU	30526	84	0.47385	0	0.224534	69	0.171709	1.29025e-41	0.0294841	20	0.0128847	0.314138	0.000166016
C9	CST6	28716	79	0.196889	2.74359e-51	0.0387653	78	0.27295	1.16506e-98	0.0745019	1	0.00972705	0.461124	9.46155e-05
C9	MPO	29651	79	0.193808	2.7793e-51	0.0375614	64	0.250184	2.58536e-85	0.0625921	10	0.00969572	0.455369	9.4007e-05
C9	SOD1	28968	82	0.186469	1.76008e-46	0.0347707	73	0.142669	1.00708e-27	0.0203543	6	0.00251769	0.848067	6.33878e-06
C9orf40	DNAJB8	28913	85	0.187659	5.60835e-47	0.0352158	71	0.163031	9.88389e-36	0.0265791	4	-0.00195732	1.11829	3.83112e-06
CA13	DDX39A	28598	13	0.21716	5.19441e-62	0.0471586	98	0.203825	1.08484e-54	0.0415448	12	0.0230976	0.0807091	0.0005335
CA14	TNPO1	29382	46	0.207668	2.94322e-58	0.043126	99	0.199794	5.69184e-54	0.0399176	14	0.00117067	0.928511	1.37046e-06
CA2	CA9	34695	84	0.150212	2.65527e-36	0.0225635	55	0.196873	1.37864e-61	0.038759	19	0.0245019	0.0412547	0.000600342
CA2	RNF5	28795	85	0.176269	2.06499e-41	0.0310708	56	0.149467	3.97459e-30	0.0223404	14	0.00469631	0.721602	2.20554e-05
CA2	VAV3	28577	83	0.162631	3.59902e-35	0.026449	81	0.190872	5.01765e-48	0.0364322	35	0.0325059	0.0139915	0.00105663
CA3	LXN	34349	72	0.208091	4.5141e-68	0.0433019	32	0.137548	2.2893e-30	0.0189195	18	0.00478079	0.691988	2.28559e-05
CA4	PRDX2	29449	60	0.295443	6.17368e-119	0.0872863	84	0.205931	2.02787e-57	0.0424075	4	-0.0185602	1.84559	0.00034448
CA4	SLC4A1	29926	66	0.284237	1.29798e-111	0.0807906	92	0.189433	1.80138e-49	0.0358849	27	-0.0099803	1.55986	9.96065e-05
CA4	TEX101	29121	58	0.306291	9.81879e-127	0.0938141	12	0.239885	5.13918e-77	0.057545	32	0.0121428	0.354177	0.000147449
CA6	HBQ1	34689	90	0.579817	0	0.336188	59	0.35722	7.06998e-208	0.127606	4	-0.0234526	1.94921	0.000550025
CA6	PCSK9	34707	89	0.57681	0	0.332709	65	0.295294	1.08619e-139	0.0871986	12	0.00290741	0.80864	8.45305e-06
CA6	QSOX1	28990	75	0.593606	0	0.352368	50	0.470275	0	0.221159	1	0.014254	0.277839	0.000203177
CA6	TIMM10	29538	79	0.587166	0	0.344764	43	0.144077	9.052e-29	0.0207583	15	0.027251	0.0362263	0.000742618
CA8	CRX	28217	49	0.142564	5.20039e-27	0.0203245	99	0.176417	1.11717e-40	0.0311229	4	0.00484571	0.715909	2.3481e-05
CA8	ITPR1	28528	53	0.129929	6.62811e-23	0.0168816	57	0.20519	2.75841e-55	0.0421029	17	-0.00188021	1.11291	3.53517e-06
CA9	CDH1	33526	51	0.19784	3.7607e-60	0.0391407	29	0.367823	6.89036e-214	0.135294	4	0.013415	0.272063	0.000179963
CA9	CLGN	29125	48	0.221342	1.43064e-65	0.0489924	49	0.519131	0	0.269497	16	0.0137429	0.294313	0.000188868
CA9	HIF1A	28993	55	0.210744	3.29514e-59	0.0444132	99	0.200197	1.72012e-53	0.040079	23	-0.0133106	1.68911	0.000177173
CA9	ITGA6	34706	55	0.195523	9.02404e-61	0.0382292	72	0.250469	9.08659e-100	0.0627349	13	0.00949157	0.429152	9.00899e-05
CA9	LYSMD3	29125	49	0.228263	9.96451e-70	0.0521039	84	0.205839	9.16223e-57	0.0423695	1	0.0176831	0.177202	0.000312692
CABP2	PBK	28387	60	0.173923	8.51801e-40	0.0302492	100	0.218898	1.49154e-62	0.0479165	15	0.00737053	0.578741	5.43247e-05
CABP2	PPM1A	28202	59	0.152133	1.48796e-30	0.0231445	97	0.199547	9.50358e-52	0.039819	1	-0.00328698	1.19494	1.08043e-05
CABP2	PPP3R1	28685	60	0.176597	2.07481e-41	0.0311866	34	0.122203	1.55945e-20	0.0149337	37	0.0115184	0.383057	0.000132674
CACNA1C	PCBD1	28408	96	0.197495	4.62535e-51	0.0390041	45	0.22018	2.5074e-63	0.0484792	1	-0.0125772	1.65677	0.000158186
CACNB3	CIAPIN1	29710	70	0.1568	5.101e-34	0.0245863	66	0.139759	2.64576e-27	0.0195326	36	0.0266733	0.0397797	0.000711466
CACYBP	CD8A	29127	42	0.149606	1.65506e-30	0.022382	52	0.294562	6.06796e-117	0.0867668	1	0.00490653	0.70811	2.4074e-05
CACYBP	DNAJC21	29298	43	0.135772	1.65003e-25	0.0184342	61	0.134606	4.26493e-25	0.0181186	2	0.0213424	0.10237	0.000455497
CACYBP	DNM3	29325	45	0.154175	1.58149e-32	0.0237699	49	0.231142	5.61299e-72	0.0534265	13	0.0315021	0.0158385	0.00099238
CACYBP	FKBP4	28690	43	0.135595	5.92359e-25	0.0183859	72	0.14066	9.55327e-27	0.0197852	34	0.035275	0.00753291	0.00124433
CACYBP	FN1	29473	44	0.157818	3.51733e-34	0.0249064	66	0.277017	2.63206e-104	0.0767383	3	0.0156102	0.23082	0.000243677
CACYBP	MAPK13	28319	44	0.123241	1.30665e-20	0.0151883	95	0.20608	2.30682e-55	0.0424689	1	0.00564745	0.670912	3.18937e-05
CACYBP	MAPT	28209	40	0.132526	1.59512e-23	0.0175631	98	0.17991	3.01617e-42	0.0323676	2	0.00532187	0.689435	2.83223e-05
CACYBP	PRDX1	28092	44	0.144812	1.0405e-27	0.0209706	84	0.174117	1.74026e-39	0.0303168	13	0.0396149	0.00298017	0.00156934
CACYBP	PRDX2	28997	42	0.147085	2.07854e-29	0.0216339	83	0.180683	9.55539e-44	0.0326463	4	-0.000214207	1.01301	4.58846e-08
CACYBP	PRKAB1	28349	42	0.138544	1.07132e-25	0.0191945	48	0.191937	3.54805e-48	0.0368397	18	0.00761493	0.566488	5.79872e-05
CACYBP	S100A12	28522	41	0.170081	2.78703e-38	0.0289275	60	0.225877	6.72762e-67	0.0510205	1	-0.0104147	1.56838	0.000108467
CACYBP	S100A4	29003	40	0.125459	8.76287e-22	0.01574	85	0.194446	1.5988e-50	0.0378092	36	0.0374564	0.00433114	0.00140298
CACYBP	S100P	28319	43	0.148835	2.05451e-29	0.0221518	56	0.277347	1.54834e-100	0.0769212	3	-0.0108602	1.58613	0.000117944
CALB1	IMPA1	34238	80	0.189017	4.26722e-56	0.0357273	49	0.156061	1.37988e-38	0.0243549	2	-0.00777476	1.47992	6.04469e-05
CALCA	LRP2	28631	54	0.165752	1.49451e-36	0.0274738	98	0.194067	1.0396e-49	0.037662	24	0.00908151	0.492042	8.24738e-05
CALCB	GIP	29334	83	0.183933	8.4385e-46	0.0338314	70	0.204702	1.57619e-56	0.041903	4	-0.00687045	1.40118	4.72031e-05
CALCB	IGFBP6	29320	76	0.213072	3.50804e-61	0.0453995	69	0.180918	2.49465e-44	0.0327312	2	0.0128288	0.325991	0.000164578
CALCOCO1	CYTH3	28681	75	0.151922	5.80015e-31	0.0230802	100	0.200722	3.27215e-53	0.0402892	13	0.0227599	0.0847807	0.000518011
CALCOCO1	PCBD1	28999	76	0.170894	2.98235e-39	0.0292048	46	0.173725	1.59219e-40	0.0301803	13	0.0200568	0.126718	0.000402274
CALCOCO1	SRPK2	34585	76	0.171487	8.42118e-47	0.0294079	67	0.160349	4.58573e-41	0.0257118	25	-0.000886903	1.05879	7.86596e-07
CALCOCO1	TBC1D17	33924	75	0.162142	3.45619e-41	0.0262902	45	0.279597	4.60351e-122	0.0781743	10	0.0228422	0.0599314	0.000521766
CALCOCO2	CASP9	28528	56	0.190972	5.4002e-48	0.0364702	88	0.190027	1.57376e-47	0.0361104	18	0.0179371	0.175536	0.00032174
CALCOCO2	CCT5	28228	53	0.178809	8.98252e-42	0.0319727	90	0.180103	2.30309e-42	0.0324371	37	0.0188547	0.156651	0.0003555
CALCOCO2	CKB	29441	56	0.176735	1.61433e-42	0.0312352	71	0.166537	6.97485e-38	0.0277347	3	-0.00573521	1.34006	3.28926e-05
CALCOCO2	DYNC1H1	29248	52	0.184182	8.57044e-46	0.033923	34	0.202638	2.98084e-55	0.0410622	15	0.0495717	0.000149016	0.00245735
CALCOCO2	FKBP4	28702	51	0.208758	1.52268e-57	0.0435797	76	0.159482	5.20003e-34	0.0254344	31	0.0352969	0.0074854	0.00124587
CALCOCO2	FKBPL	29255	54	0.179775	1.08433e-43	0.0323191	40	0.124407	1.28228e-21	0.015477	7	0.0118096	0.366431	0.000139467
CALCOCO2	GABARAP	29248	52	0.197182	2.35183e-52	0.0388805	40	0.127903	9.22149e-23	0.0163592	2	0.00536445	0.681673	2.87773e-05
CALCOCO2	GART	29341	55	0.192362	5.04986e-50	0.0370033	65	0.146888	1.15738e-29	0.021576	15	0.0377832	0.00379496	0.00142757
CALCOCO2	HGS	28228	53	0.208296	2.25319e-56	0.0433873	71	0.169502	1.18248e-37	0.0287311	19	0.0205763	0.122156	0.000423385
CALCOCO2	LGALS8	29131	53	0.182825	5.76882e-45	0.033425	30	0.318538	1.61035e-137	0.101467	34	0.0298605	0.0226541	0.00089165
CALCOCO2	MAVS	28228	53	0.182817	1.2811e-43	0.0334222	75	0.160116	9.86992e-34	0.0256372	11	-0.00128556	1.07693	1.65267e-06
CALCOCO2	MYO6	29341	55	0.190537	4.27989e-49	0.0363044	98	0.194971	2.29355e-51	0.0380135	11	0.000261577	0.984017	6.84227e-08
CALCOCO2	PDCD5	29131	52	0.209846	5.52755e-59	0.0440353	18	0.274921	1.54371e-101	0.0755816	29	0.0283504	0.0304714	0.000803746
CALCOCO2	PPP1CC	29248	52	0.183947	1.11507e-45	0.0338364	88	0.183643	1.56604e-45	0.0337247	5	0.00275357	0.833242	7.58213e-06
CALCOCO2	RPA2	28528	56	0.204727	4.86321e-55	0.0419132	93	0.175264	1.38367e-40	0.0307175	17	0.00205797	0.8765	4.23525e-06
CALCOCO2	RTN4IP1	29341	56	0.203275	9.02864e-56	0.0413209	67	0.136334	9.56655e-26	0.0185869	12	0.001016	0.937978	1.03225e-06
CALCOCO2	SEPTIN9	28818	53	0.178808	1.30919e-42	0.0319721	87	0.163021	1.29082e-35	0.0265759	12	0.00307366	0.81554	9.44742e-06
CALCOCO2	STAM	29248	53	0.194282	7.52194e-51	0.0377455	97	0.209051	9.12916e-59	0.0437024	12	-0.00298618	1.18061	8.91729e-06
CALCOCO2	TAX1BP1	29334	53	0.183347	1.62687e-45	0.0336161	83	0.179745	8.75123e-44	0.0323082	26	0.0254809	0.0509999	0.000649278
CALCOCO2	TRAF2	28843	49	0.179517	5.6362e-43	0.0322264	55	0.110084	5.10264e-17	0.0121186	10	0.0121442	0.356449	0.000147481
CALY	CLTA	28100	100	0.213846	3.90577e-59	0.0457303	72	0.177858	3.63345e-41	0.0316336	9	0.0169576	0.203707	0.000287559
CAMKK1	GLB1	33522	77	0.261444	3.40193e-105	0.0683532	40	0.30081	3.0166e-140	0.0904864	8	0.0147538	0.227103	0.000217676
CAMKK1	HSPB1	33121	72	0.266238	7.0312e-108	0.0708826	60	0.338443	3.40699e-177	0.114543	6	0.0220821	0.0723203	0.000487619
CAMKK1	PARK7	33702	73	0.266566	5.19099e-110	0.0710576	47	0.167583	1.20818e-43	0.0280842	33	0.031073	0.0107365	0.000965532
CAMKK1	PRKAB1	33334	72	0.238242	1.13416e-86	0.056759	54	0.190326	2.07515e-55	0.0362241	7	0.0252219	0.0394755	0.000636143
CAMKK1	SNCA	28253	80	0.230707	3.81343e-69	0.0532259	75	0.164905	9.8274e-36	0.0271938	9	-0.0115305	1.61381	0.000132953
CAMKK1	YWHAQ	28253	80	0.238055	1.25311e-73	0.0566701	84	0.172971	3.39826e-39	0.0299191	15	0.0461028	0.000527352	0.00212547
CAMLG	F11R	28865	100	0.198334	2.70212e-52	0.0393364	72	0.159964	2.14173e-34	0.0255884	26	0.00892237	0.497904	7.96088e-05
CAMLG	LAMP3	29094	100	0.179652	2.13829e-43	0.0322747	60	0.23927	1.52959e-76	0.0572501	3	0.0117411	0.370574	0.000137853
CAMLG	LMNB1	29247	100	0.197044	2.77613e-52	0.0388262	48	0.172862	1.82456e-40	0.0298811	11	0.000683176	0.95834	4.66729e-07
CAMLG	LRRC59	29349	100	0.225156	2.41726e-68	0.0506953	72	0.166835	6.75546e-38	0.0278338	58	0.0371573	0.00441363	0.00138067
CAMLG	PBXIP1	29299	99	0.20235	3.4552e-55	0.0409454	90	0.195584	1.31369e-51	0.0382531	8	0.00751323	0.565306	5.64486e-05
CAMLG	PPIB	28755	100	0.197414	1.25747e-51	0.0389721	75	0.151177	9.48799e-31	0.0228546	34	0.00165802	0.899962	2.74904e-06
CAMLG	PTPN1	28685	99	0.212359	1.69081e-59	0.0450963	87	0.169418	3.34095e-38	0.0287025	1	0.0190649	0.148782	0.00036347
CAMLG	RNF4	29082	100	0.19983	1.85927e-53	0.0399318	93	0.17259	4.0028e-40	0.0297874	8	0.0105897	0.419407	0.000112142
CAMLG	STX7	28478	99	0.236489	3.18018e-73	0.0559271	69	0.474606	0	0.225251	6	0.0382571	0.00388316	0.0014636
CAMSAP1	SRPK2	29530	89	0.185719	5.56677e-47	0.0344914	69	0.177424	5.73873e-43	0.0314791	5	0.0150603	0.247186	0.000226812
CANT1	CDH1	33353	57	0.192689	8.3098e-57	0.0371289	25	0.371062	8.4607e-217	0.137687	10	0.0293029	0.0167005	0.000858661
CANT1	ENTPD6	33869	65	0.181481	3.05696e-51	0.0329355	84	0.552287	0	0.305021	30	0.0245007	0.0437694	0.000600283
CANT1	TGFBR3	34901	58	0.197415	2.805e-62	0.0389728	72	0.245835	1.35072e-96	0.0604348	1	0.0140818	0.239463	0.000198297
CAPG	CDH1	32988	71	0.665798	0	0.443288	31	0.378676	5.71879e-224	0.143395	17	0.0142798	0.246181	0.000203914
CAPG	GOT1	29397	47	0.645528	0	0.416707	74	0.179066	1.48406e-43	0.0320648	10	0.0261975	0.0445793	0.00068631
CAPG	PRDX6	34860	67	0.665042	0	0.442281	39	0.13233	1.30928e-28	0.0175111	9	0.0123044	0.304303	0.000151397
CAPN3	GSN	29925	90	0.187928	1.0568e-48	0.0353171	52	0.149666	2.52687e-31	0.0223999	43	0.00357531	0.782134	1.27828e-05
CAPN3	PSMC3	29105	92	0.213136	8.78576e-61	0.0454272	97	0.22044	5.37926e-65	0.0485937	24	-0.00415498	1.24871	1.72638e-05
CAPS	IGSF8	29499	29	0.176446	1.85003e-42	0.0311333	56	0.183447	8.246e-46	0.0336528	6	0.010194	0.433743	0.000103917
CAPS	TUBB3	29268	22	0.181017	2.68827e-44	0.0327672	96	0.224369	1.09609e-67	0.0503413	1	0.00430937	0.741688	1.85707e-05
CARHSP1	FKBP7	34250	65	0.13635	8.71855e-30	0.0185912	91	0.181843	5.24595e-52	0.033067	15	0.0180264	0.135751	0.000324952
CARHSP1	GORASP2	28840	63	0.145927	8.00654e-29	0.0212947	62	0.121893	1.54134e-20	0.0148579	15	0.0317367	0.0159351	0.00100722
CARHSP1	HSPB1	33120	62	0.139788	2.92322e-30	0.0195408	61	0.353619	2.26147e-194	0.125047	18	0.036145	0.00325919	0.00130646
CARHSP1	PNMA1	28226	63	0.147292	9.50035e-29	0.021695	57	0.191458	9.57829e-48	0.036656	14	-0.0051487	1.30106	2.65091e-05
CARHSP1	SRPK2	33647	64	0.138357	4.07522e-30	0.0191426	70	0.150571	2.03682e-35	0.0226715	34	0.0208016	0.087964	0.000432709
CARHSP1	TK1	28466	59	0.166151	1.60685e-36	0.0276063	34	0.106433	8.16651e-16	0.0113279	16	-0.00390524	1.2317	1.52509e-05
CARHSP1	TSC22D1	28930	61	0.127407	2.27008e-22	0.0162326	88	0.196438	1.99679e-51	0.0385878	18	0.0311555	0.0177916	0.000970663
CASC3	CASP8	29020	79	0.1871	7.10487e-47	0.0350063	26	0.18612	2.14393e-46	0.0346406	40	0.0141726	0.280345	0.000200862
CASC3	GRSF1	28248	77	0.181342	5.79294e-43	0.0328849	94	0.191451	8.94753e-48	0.0366537	14	0.0152548	0.251645	0.00023271
CASC3	KIF1C	28392	80	0.184353	1.38021e-44	0.0339861	91	0.20754	2.75662e-56	0.0430728	7	-0.00455262	1.26838	2.07263e-05
CASC3	RALY	29302	81	0.192729	3.8163e-50	0.0371445	91	0.19426	6.244e-51	0.0377369	6	0.0157328	0.228522	0.000247521
CASC3	SAP18	29082	81	0.187416	4.00278e-47	0.0351249	99	0.214683	1.30678e-61	0.0460886	9	0.0192804	0.141508	0.000371735
CASC3	TSC1	28478	80	0.186247	1.28459e-45	0.0346879	61	0.118489	2.92542e-19	0.0140397	9	0.0140615	0.288703	0.000197725
CASP1	CEBPB	33306	62	0.235035	2.80873e-84	0.0552416	66	0.124788	1.57047e-24	0.015572	4	0.0182806	0.135747	0.000334182
CASP1	IL18	33513	57	0.218399	3.49695e-73	0.0476979	56	0.30462	6.60532e-144	0.0927936	27	0.0309507	0.011279	0.000957944
CASP1	IL1B	33183	60	0.224578	1.22245e-76	0.0504354	63	0.207279	2.57876e-65	0.0429645	45	0.146892	2.49888e-33	0.0215772
CASP1	PARP1	33647	59	0.219181	5.36185e-74	0.0480404	43	0.146518	1.31529e-33	0.0214676	30	0.0637543	1.65746e-07	0.00406461
CASP1	SMAD3	28829	66	0.226133	9.52289e-68	0.0511362	70	0.244961	1.55279e-79	0.0600061	5	0.010814	0.411689	0.000116942
CASP1	TRAF2	33647	60	0.225945	1.22659e-78	0.0510513	48	0.0990807	3.75611e-16	0.00981698	18	0.0257472	0.0346856	0.000662916
CASP10	CASP2	33647	43	0.160989	2.63356e-40	0.0259175	73	0.172292	5.3891e-46	0.0296844	15	0.0167589	0.169261	0.00028086
CASP10	CASP3	34009	30	0.138245	2.25153e-30	0.0191117	52	0.147291	2.70775e-34	0.0216946	25	0.0175081	0.148821	0.000306535
CASP10	CASP7	28915	34	0.137793	6.51605e-26	0.0189869	69	0.158055	1.15138e-33	0.0249812	40	0.0199746	0.128809	0.000398986
CASP10	CASP9	28115	38	0.137906	2.79774e-25	0.0190181	88	0.197556	1.37292e-50	0.0390282	28	0.015225	0.25367	0.0002318
CASP10	DDX39A	28115	34	0.158611	5.29791e-33	0.0251574	97	0.217641	2.86607e-61	0.0473677	2	-0.01407	1.70852	0.000197966
CASP10	FADD	33634	33	0.15763	1.12275e-38	0.0248472	66	0.138746	2.89122e-30	0.0192504	23	0.0189261	0.120658	0.000358196
CASP10	FAS	33915	38	0.149564	3.13665e-35	0.0223693	47	0.274431	1.79222e-117	0.0753123	7	0.0123871	0.30771	0.00015344
CASP10	PRDX6	34040	31	0.147481	2.06031e-34	0.0217506	38	0.143271	1.49427e-32	0.0205265	14	0.00998589	0.410047	9.9718e-05
CASP10	SERPINB9	33651	29	0.162252	6.29642e-41	0.0263257	82	0.167078	2.51163e-43	0.027915	21	0.0197045	0.106019	0.000388269
CASP2	CASP7	29521	80	0.170488	9.52711e-40	0.0290661	71	0.16311	1.7489e-36	0.0266048	9	0.0175279	0.178103	0.000307228
CASP2	CASP8	34599	81	0.147522	5.77446e-35	0.0217628	30	0.201208	4.01333e-64	0.0404846	16	0.0085688	0.476067	7.34244e-05
CASP2	CSNK2A1	29530	79	0.155249	3.4997e-33	0.0241022	67	0.220599	5.16464e-66	0.048664	11	0.00876774	0.500517	7.68733e-05
CASP2	DCTN1	34706	78	0.152147	3.20832e-37	0.0231487	69	0.145817	2.69727e-34	0.0212626	8	0.0171459	0.153201	0.000293981
CASP2	GOLGA3	29530	80	0.156538	1.02913e-33	0.024504	42	0.178207	2.44385e-43	0.0317577	16	0.0209973	0.106638	0.000440888
CASP2	HNRNPK	33698	76	0.180648	1.55551e-50	0.0326338	75	0.140877	3.23647e-31	0.0198464	2	0.0118595	0.330348	0.000140647
CASP2	HTRA2	34487	79	0.165762	1.11166e-43	0.0274769	86	0.16843	4.62936e-45	0.0283687	16	-0.00106345	1.07036	1.13093e-06
CASP2	TRAF2	35081	80	0.171701	1.46172e-47	0.0294813	44	0.119295	1.16762e-23	0.0142312	6	0.012264	0.304371	0.000150405
CASP2	TRIM25	29442	75	0.134188	4.58134e-25	0.0180065	86	0.161399	1.17554e-35	0.0260497	6	-0.00850232	1.48578	7.22895e-05
CASP3	CASP8	35014	53	0.137335	7.85927e-31	0.018861	36	0.190064	5.91898e-58	0.0361244	13	0.0345872	0.00379719	0.00119628
CASP3	CASP9	29034	55	0.150561	8.7181e-31	0.0226688	91	0.182298	1.45044e-44	0.0332326	10	0.00103263	0.937298	1.06632e-06
CASP3	DBNL	34992	53	0.158043	2.24469e-40	0.0249777	69	0.160032	2.29025e-41	0.0256103	5	0.01386	0.246336	0.0001921
CASP3	DCTN1	35118	53	0.154344	1.06946e-38	0.0238221	71	0.165302	3.30553e-44	0.0273249	36	0.00463397	0.697812	2.14737e-05
CASP3	DFFA	35232	55	0.157598	2.03154e-40	0.0248371	87	0.170464	4.35729e-47	0.0290579	26	-0.00117281	1.07841	1.37548e-06
CASP3	EIF4B	34576	54	0.152182	4.19368e-37	0.0231595	76	0.174084	3.49493e-48	0.0303052	20	0.0237647	0.0481426	0.000564759
CASP3	ERP44	34599	55	0.134434	2.86332e-29	0.0180725	56	0.309382	2.33867e-153	0.0957173	33	0.102953	9.08405e-18	0.0105994
CASP3	GLRX	34790	54	0.136221	3.5593e-30	0.0185561	58	0.49542	0	0.245441	38	0.0737566	7.28992e-10	0.00544004
CASP3	GOLGA3	29866	51	0.130408	4.51633e-24	0.0170062	41	0.177081	2.84885e-43	0.0313575	16	0.0143252	0.268315	0.000205212
CASP3	GZMB	34759	54	0.139146	2.14787e-31	0.0193616	70	0.304733	2.70619e-149	0.0928621	7	0.0132947	0.267749	0.000176748
CASP3	HCLS1	35232	55	0.146396	4.69434e-35	0.0214318	61	0.137836	3.13253e-31	0.0189986	1	0.014595	0.220592	0.000213013
CASP3	HIP1	28910	55	0.14269	1.10847e-27	0.0203604	98	0.201534	4.71007e-54	0.0406161	3	0.00323211	0.805902	1.04466e-05
CASP3	HSPB1	34469	52	0.142445	1.41795e-32	0.0202907	66	0.343639	2.56489e-190	0.118088	3	0.0225976	0.0606487	0.000510653
CASP3	IL18	34692	53	0.145408	4.26245e-34	0.0211434	58	0.314149	9.73608e-159	0.0986894	23	0.0412722	0.000584737	0.00170339
CASP3	MAPK9	34759	50	0.155544	6.76052e-39	0.024194	54	0.131102	4.99855e-28	0.0171877	22	0.0105353	0.379825	0.000110992
CASP3	MET	35238	54	0.14831	6.01173e-36	0.021996	55	0.312626	1.40329e-159	0.0977348	2	0.0111296	0.350223	0.000123869
CASP3	NFKB1	28910	55	0.14554	9.62232e-29	0.0211819	77	0.169672	1.3349e-38	0.0287888	11	0.00973528	0.459225	9.47757e-05
CASP3	NMT1	29866	53	0.161231	4.49432e-36	0.0259954	90	0.18024	8.60739e-45	0.0324866	4	0.00824967	0.523829	6.8057e-05
CASP3	NUCB2	35059	53	0.154394	1.17016e-38	0.0238375	43	0.328239	9.0914e-176	0.107741	32	0.0450666	0.000160169	0.002031
CASP3	PARP1	34759	54	0.164149	3.52384e-43	0.0269449	64	0.149812	3.55103e-36	0.0224437	3	-0.00196468	1.13009	3.85997e-06
CASP3	PDE5A	29236	51	0.158363	3.79824e-34	0.0250787	46	0.151276	2.83587e-31	0.0228844	14	-0.000322166	1.01965	1.03791e-07
CASP3	PSIP1	34759	50	0.153022	1.097e-37	0.0234156	56	0.156329	2.81365e-39	0.0244388	1	0.0128278	0.284917	0.000164552
CASP3	RET	34656	55	0.142932	5.8401e-33	0.0204297	69	0.357359	7.17379e-208	0.127705	11	0.044648	0.000200609	0.00199345
CASP3	SLK	29398	51	0.151574	1.48489e-31	0.0229748	98	0.195658	8.12008e-52	0.0382822	3	0.018415	0.158014	0.000339112
CASP3	STK24	34009	56	0.133727	1.64115e-28	0.0178829	87	0.162711	1.43879e-41	0.026475	5	0.0231704	0.0560399	0.000536867
CASP3	TNFRSF10B	34576	53	0.146297	2.16988e-34	0.0214029	66	0.326166	4.17849e-171	0.106384	3	0.00836315	0.486844	6.99423e-05
CASP3	TNFSF10	35232	55	0.159086	3.66703e-41	0.0253085	44	0.411151	1.30309e-285	0.169045	3	0.000129224	0.991347	1.66988e-08
CASP3	TOP1	29778	49	0.158086	1.24984e-34	0.0249911	99	0.654013	0	0.427733	2	0.0137134	0.290022	0.000188058
CASP3	TP53	33990	55	0.165564	5.5986e-43	0.0274113	94	0.202663	6.10693e-64	0.0410724	52	-0.00590106	1.37336	3.48225e-05
CASP3	TRAF2	34759	54	0.143335	3.14476e-33	0.0205448	46	0.103744	4.27341e-18	0.0107628	10	0.0154141	0.198807	0.000237594
CASP7	CASP8	29746	70	0.194575	7.64467e-52	0.0378596	24	0.19653	7.12694e-53	0.0386239	23	0.0434093	0.000810964	0.00188437
CASP7	CASP9	29185	72	0.183241	3.01288e-45	0.0335772	83	0.194489	7.42513e-51	0.0378259	7	0.0283382	0.0303864	0.000803053
CASP7	CLSPN	28861	76	0.160243	1.66291e-34	0.0256777	84	0.160014	2.06802e-34	0.0256045	17	0.0220568	0.0938208	0.000486503
CASP7	DCTN1	29853	64	0.1816	1.96855e-45	0.0329785	68	0.127687	3.9869e-23	0.0163039	3	0.0168131	0.193979	0.000282681
CASP7	DFFA	29888	72	0.172754	2.9051e-41	0.029844	79	0.185746	1.54275e-47	0.0345015	20	0.023334	0.0712551	0.000544478
CASP7	EIF2AK2	29986	71	0.17456	3.05276e-42	0.0304711	36	0.140455	8.39488e-28	0.0197275	11	0.0106659	0.408905	0.000113762
CASP7	GBP2	29044	76	0.167193	1.12127e-37	0.0279535	83	0.185428	4.34211e-46	0.0343835	31	0.051714	8.0494e-05	0.00267434
CASP7	GOLGA3	30173	67	0.165621	2.28504e-38	0.0274304	43	0.178912	1.39409e-44	0.0320094	16	0.0348433	0.00679247	0.00121406
CASP7	GZMB	29521	73	0.159936	3.98524e-35	0.0255794	53	0.311437	5.84943e-133	0.0969928	14	0.00944667	0.46801	8.92396e-05
CASP7	LYN	29501	71	0.150152	4.2821e-31	0.0225455	70	0.151788	9.53941e-32	0.0230395	6	0.0157334	0.226922	0.000247541
CASP7	MAX	28915	74	0.165165	1.2021e-36	0.0272795	59	0.12874	8.44856e-23	0.0165739	15	0.0247772	0.0595527	0.00061391
CASP7	NUCB2	29795	67	0.169158	1.69761e-39	0.0286143	43	0.299275	1.4451e-123	0.0895655	50	0.0509014	8.45813e-05	0.00259095
CASP7	PARP1	29521	72	0.174244	1.8173e-41	0.0303609	58	0.15768	3.53641e-34	0.024863	33	0.0100136	0.441727	0.000100273
CASP7	PSIP1	29521	72	0.155694	2.35421e-33	0.0242405	53	0.165051	2.5049e-37	0.0272417	28	0.0236362	0.0693684	0.000558668
CASP7	TP53	28907	72	0.151643	4.39542e-31	0.0229956	92	0.199198	8.15289e-53	0.0396797	24	0.00902311	0.492764	8.14165e-05
CASP7	TRAF2	29521	69	0.172512	1.14075e-40	0.0297604	54	0.118968	4.65022e-20	0.0141533	12	0.0225877	0.0826639	0.000510203
CASP8	CASP9	28902	31	0.203614	3.83783e-55	0.0414588	86	0.183999	3.47119e-45	0.0338557	24	0.00817547	0.534319	6.68384e-05
CASP8	CRADD	34414	32	0.181186	7.17167e-52	0.0328282	70	0.14337	6.24081e-33	0.0205549	20	0.000689823	0.954373	4.75856e-07
CASP8	EIF2AK2	29568	24	0.141456	8.27652e-28	0.0200097	35	0.138515	1.01137e-26	0.0191863	17	0.0246708	0.0578317	0.000608647
CASP8	FADD	34591	28	0.203864	8.35613e-66	0.0415605	60	0.172263	3.19233e-47	0.0296746	14	0.00255221	0.831919	6.51379e-06
CASP8	FAS	34913	28	0.181715	6.69125e-53	0.0330202	49	0.274416	7.5308e-121	0.0753043	3	0.00495919	0.678647	2.45936e-05
CASP8	FIS1	34620	26	0.187759	5.76689e-56	0.0352533	65	0.188987	1.08858e-56	0.0357161	14	-0.00866953	1.52926	7.51607e-05
CASP8	GZMB	34599	30	0.177613	3.83742e-50	0.0315465	68	0.320668	3.12997e-165	0.102828	12	0.0373851	0.00186936	0.00139765
CASP8	HIP1	28816	26	0.201084	1.20757e-53	0.0404349	95	0.20223	2.99981e-54	0.0408969	1	0.00637704	0.628379	4.06667e-05
CASP8	IL1B	33877	42	0.185795	1.11998e-53	0.0345198	60	0.207494	8.7869e-67	0.0430537	2	0.0139085	0.25235	0.000193447
CASP8	NFKB1	28816	26	0.173279	4.40162e-40	0.0300255	76	0.176694	1.23781e-41	0.0312208	11	0.0186381	0.157152	0.000347378
CASP8	NMT1	29762	30	0.201432	1.5562e-55	0.0405747	91	0.182146	1.44309e-45	0.0331771	14	0.0178411	0.168745	0.000318305
CASP8	NUCB2	35255	52	0.18248	7.54099e-54	0.0332988	43	0.315724	5.59133e-163	0.0996814	24	0.0318	0.00757483	0.00101124
CASP8	OTUD7B	29762	32	0.21303	4.7655e-62	0.0453818	87	0.185556	2.98296e-47	0.0344309	12	-0.00190587	1.11687	3.63235e-06
CASP8	PARK7	34686	29	0.18465	2.96851e-54	0.0340955	43	0.130796	7.51002e-28	0.0171077	1	0.0274238	0.0223651	0.000752065
CASP8	PRDX6	35314	28	0.200789	3.85479e-65	0.040316	35	0.124772	6.65489e-26	0.015568	1	0.00309706	0.794695	9.5918e-06
CASP8	PTEN	33942	37	0.192113	1.93485e-57	0.0369074	100	0.169958	3.64851e-45	0.0288856	5	0.014034	0.247643	0.000196953
CASP8	PTPN6	34720	29	0.195566	8.00486e-61	0.0382461	86	0.171293	7.13859e-47	0.0293412	33	0.00349301	0.771033	1.22011e-05
CASP8	RNF31	28902	23	0.188435	2.41385e-47	0.0355079	95	0.201774	3.66546e-54	0.0407128	20	0.0106281	0.41917	0.000112956
CASP8	SERPINB9	34469	34	0.183149	4.61231e-53	0.0335434	81	0.207199	1.01006e-67	0.0429314	28	0.0159586	0.185241	0.000254675
CASP8	SPP1	34962	30	0.187554	2.23955e-56	0.0351765	72	0.182075	3.51323e-53	0.0331513	8	0.0198142	0.0975812	0.000392603
CASP8	SRC	34811	27	0.196557	1.37326e-61	0.0386345	87	0.160394	2.41622e-41	0.0257262	19	0.0196441	0.101226	0.00038589
CASP8	STK24	33942	31	0.184546	4.55459e-53	0.0340571	86	0.165502	6.91746e-43	0.0273908	33	0.00713329	0.556797	5.08838e-05
CASP8	TNFRSF10B	34469	32	0.202931	5.59502e-65	0.0411808	61	0.332931	4.62056e-178	0.110843	4	0.0108783	0.366514	0.000118337
CASP8	TP53	34011	31	0.185606	8.91432e-54	0.0344496	93	0.191465	3.58418e-57	0.0366588	45	0.0131142	0.279505	0.000171982
CASP8	USO1	34659	34	0.180865	4.78844e-52	0.0327122	87	0.166197	4.11784e-44	0.0276213	19	0.0079047	0.510552	6.24842e-05
CASP9	DIABLO	28605	85	0.168401	1.16826e-37	0.0283588	84	0.14318	1.38136e-27	0.0205006	3	-0.0116277	1.62078	0.000135204
CASP9	HSPB1	28230	87	0.176246	1.2706e-40	0.0310627	65	0.328273	5.80845e-142	0.107763	6	0.026531	0.0462131	0.000703891
CASP9	LYN	28642	90	0.197122	2.80769e-51	0.0388571	68	0.121973	1.96964e-20	0.0148775	4	8.01665e-05	0.99516	6.42666e-09
CASP9	MAP2K1	29120	88	0.194979	5.34937e-51	0.0380166	85	0.165419	5.27522e-37	0.0273635	35	0.0355337	0.00668715	0.00126265
CASP9	P4HB	28678	89	0.191542	1.60748e-48	0.0366883	77	0.141221	6.17693e-27	0.0199433	31	0.0162088	0.219708	0.000262727
CASP9	VIM	28217	88	0.185079	1.15376e-44	0.0342544	99	0.196319	3.86543e-50	0.0385413	7	0.0284469	0.0326073	0.000809225
CASQ2	MYCBP2	29115	100	0.207287	1.54027e-57	0.0429681	97	0.189249	4.35316e-48	0.0358153	10	0.0165217	0.207468	0.000272965
CAT	CD274	28980	45	0.190884	1.0936e-48	0.0364366	83	0.332219	2.28595e-149	0.110369	4	0.013293	0.311613	0.000176704
CAT	DAG1	29327	38	0.184518	4.44987e-46	0.0340469	67	0.155334	5.34542e-33	0.0241286	4	0.0594081	5.29568e-06	0.00352932
CAT	ECI2	28694	41	0.203149	1.65506e-54	0.0412695	14	0.197477	1.51174e-51	0.0389973	8	0.0298841	0.0235912	0.00089306
CAT	ENO1	29083	33	0.213493	6.19972e-61	0.0455794	69	0.181396	3.29787e-44	0.0329046	6	0.097421	9.64278e-14	0.00949084
CAT	ENO3	28929	37	0.215083	1.61309e-61	0.0462607	62	0.154282	3.77745e-32	0.0238029	12	-0.000288964	1.01753	8.35e-08
CAT	GNAS	29668	30	0.197921	1.78502e-53	0.0391728	27	0.0912365	1.91155e-12	0.0083241	3	0.0322244	0.0130559	0.00103841
CAT	GRPEL1	29073	45	0.181498	3.0502e-44	0.0329416	78	0.189782	2.78568e-48	0.0360172	18	0.0324517	0.0133404	0.00105311
CAT	HMGCL	28929	39	0.191165	9.71381e-49	0.036544	93	0.168894	2.81079e-38	0.0285253	14	0.0438577	0.000847902	0.0019235
CAT	HSDL2	28929	37	0.196329	2.31684e-51	0.0385452	40	0.471751	0	0.222549	6	0.0408059	0.00190737	0.00166512
CAT	NFKB1	28694	44	0.182368	4.26675e-44	0.0332581	77	0.18899	2.77027e-47	0.0357171	3	0.0683828	2.16117e-07	0.00467621
CAT	NT5E	29304	37	0.179026	2.11796e-43	0.0320502	35	0.507143	0	0.257194	1	0.0184912	0.156971	0.000341925
CAT	PCNA	28590	39	0.191995	1.3184e-48	0.0368619	60	0.147059	5.18675e-29	0.0216265	7	0.00293027	0.824679	8.58645e-06
CAT	PECR	28929	36	0.211794	1.1517e-59	0.0448568	27	0.233387	2.07531e-72	0.0544697	3	0.0469376	0.000355303	0.00220314
CAT	PRDX1	28368	33	0.188454	1.65035e-46	0.0355151	85	0.170757	2.23806e-38	0.029158	8	0.0289065	0.029466	0.000835587
CAT	PRDX2	29599	45	0.203404	2.60717e-56	0.0413731	83	0.200707	7.61341e-55	0.0402835	36	0.00767091	0.55516	5.88428e-05
CAT	PRDX5	29486	42	0.188339	3.22184e-48	0.0354717	68	0.150299	3.87535e-31	0.0225897	9	0.0883753	1.05804e-11	0.0078102
CAT	PTEN	28508	40	0.188843	6.42064e-47	0.0356617	99	0.198648	7.95131e-52	0.0394611	14	0.0326584	0.0136636	0.00106657
CAT	RAB6A	29123	38	0.188812	7.05689e-48	0.0356499	53	0.354496	4.89556e-172	0.125668	12	0.015063	0.250411	0.000226894
CAT	RPA2	28892	34	0.193651	6.20425e-50	0.0375006	92	0.205291	5.03114e-56	0.0421443	1	0.0242685	0.0650963	0.000588959
CAT	SNX5	28929	32	0.165918	5.54377e-37	0.0275289	49	0.154696	2.57977e-32	0.0239308	4	0.0512932	9.49887e-05	0.002631
CAT	SOD1	28509	40	0.209825	9.57176e-58	0.0440265	75	0.162724	3.98007e-35	0.0264789	24	0.0182591	0.16806	0.000333393
CAT	SOD2	29194	37	0.19829	7.68899e-53	0.039319	71	0.216763	4.93039e-63	0.0469862	15	0.0395083	0.00253415	0.0015609
CAT	SORD	29264	40	0.180239	6.41974e-44	0.0324862	56	0.165413	3.59148e-37	0.0273614	6	-0.00106779	1.06509	1.14017e-06
CBLN4	CELSR2	29180	75	0.277448	1.2564e-103	0.0769775	66	0.301706	4.29446e-123	0.0910262	1	0.0224078	0.0869588	0.000502109
CBLN4	ENTPD6	34108	82	0.264399	1.79044e-109	0.0699068	81	0.54034	0	0.291967	4	0.000549213	0.963828	3.01634e-07
CBLN4	GUSB	34855	79	0.239992	6.727e-92	0.0575963	67	0.290458	1.37128e-135	0.0843657	9	0.0120623	0.313949	0.0001455
CBLN4	IL17RA	34793	76	0.275305	3.06182e-121	0.0757928	100	0.785604	0	0.617174	1	0.0201936	0.0921216	0.000407781
CBLN4	MELTF	29896	56	0.266136	1.74663e-97	0.0708285	100	0.488407	0	0.238541	6	0.00735431	0.569659	5.40858e-05
CBLN4	NAGA	28938	79	0.267861	1.15732e-95	0.0717495	57	0.218264	2.31027e-63	0.0476392	6	0.00503083	0.701996	2.53093e-05
CBLN4	PAM	34955	86	0.269815	6.84699e-117	0.0727999	87	0.467285	0	0.218356	7	-0.0037158	1.24392	1.38072e-05
CBLN4	PCSK9	35118	88	0.267071	5.41871e-115	0.0713269	71	0.281192	8.86954e-128	0.0790692	19	-0.000165004	1.01103	2.72262e-08
CBLN4	PDIA4	29903	73	0.27869	4.12598e-107	0.0776681	56	0.134811	1.1779e-25	0.0181741	7	0.0218714	0.090803	0.00047836
CBS	ENOPH1	29248	59	0.160063	7.21826e-35	0.0256202	93	0.198708	3.71125e-53	0.0394849	1	0.00108039	0.934163	1.16723e-06
CBS	GABARAP	29248	59	0.148077	4.9585e-30	0.0219268	41	0.136316	1.16208e-25	0.018582	18	-0.0115518	1.62293	0.000133445
CBS	GOPC	28843	57	0.161738	4.17598e-35	0.0261592	80	0.161118	7.57968e-35	0.0259591	1	0.00391209	0.766429	1.53044e-05
CBS	PLIN3	28830	57	0.159009	5.80742e-34	0.025284	75	0.171733	2.06707e-39	0.0294923	10	0.00805807	0.540696	6.49325e-05
CBS	PRKAR1A	28830	55	0.176031	2.37525e-41	0.0309869	47	0.181681	5.61109e-44	0.0330078	12	0.0180151	0.171382	0.000324544
CBS	SEC31A	29701	58	0.150705	1.62523e-31	0.022712	62	0.174257	1.02537e-41	0.0303655	1	0.00926849	0.475103	8.59049e-05
CBS	STAU1	28324	56	0.151434	2.08246e-30	0.0229324	35	0.101012	2.53749e-14	0.0102035	19	0.0022063	0.86815	4.86776e-06
CBS	TPT1	28372	54	0.15799	4.89948e-33	0.0249608	99	0.182092	1.70405e-43	0.0331574	6	-0.00727097	1.41602	5.2867e-05
CBS	WWP2	28702	58	0.17569	5.12334e-41	0.0308669	57	0.184352	4.70333e-45	0.0339858	10	0.027819	0.0350659	0.000773899
CBX2	MYCBP2	29115	98	0.193092	5.03995e-50	0.0372846	98	0.194992	5.36695e-51	0.038022	10	0.00127039	0.922789	1.61389e-06
CBX2	YARS1	29039	96	0.218263	1.41747e-63	0.0476388	73	0.173516	1.75046e-40	0.0301078	3	0.0082318	0.530548	6.77625e-05
CC2D1A	CDC37	34367	89	0.184521	1.07251e-53	0.034048	80	0.168895	3.75277e-45	0.0285254	18	0.0133606	0.268082	0.000178506
CC2D1A	CLTA	33619	89	0.166664	4.4856e-43	0.0277767	78	0.173552	1.29457e-46	0.0301203	8	0.0221597	0.0692403	0.000491054
CC2D1A	EBAG9	34878	87	0.187074	5.83773e-56	0.0349966	61	0.145858	1.7889e-34	0.0212746	20	0.0137579	0.250613	0.00018928
CC2D1A	LRP1	34238	87	0.187004	6.32508e-55	0.0349703	19	0.439042	0	0.192758	16	0.00435507	0.71862	1.89667e-05
CC2D1A	PARD3	28941	86	0.165777	6.11836e-37	0.0274819	95	0.189092	9.88477e-48	0.0357559	33	-0.00425353	1.25371	1.80925e-05
CC2D1A	STX7	28545	85	0.180472	5.37519e-43	0.0325701	71	0.462572	9.75952e-301	0.213973	13	0.0657012	6.74636e-07	0.00431665
CC2D1A	VIM	33619	84	0.190291	7.56552e-56	0.0362108	98	0.188905	4.75979e-55	0.0356852	7	-0.0210593	1.91576	0.000443495
CCDC134	LRRC59	30056	60	0.156189	3.88775e-34	0.0243951	73	0.155491	7.6338e-34	0.0241774	30	0.02323	0.0717182	0.000539632
CCDC134	PDIA4	29993	61	0.147278	1.9461e-30	0.0216908	57	0.136826	1.84797e-26	0.0187213	20	0.02551	0.048203	0.000650759
CCDC134	TRIM25	30059	58	0.129875	4.98781e-24	0.0168674	91	0.178425	3.49309e-44	0.0318354	20	0.0110117	0.393329	0.000121258
CCDC50	FGF9	29032	51	0.188935	8.51157e-48	0.0356965	99	0.206814	4.06635e-57	0.0427722	1	-0.000180075	1.01095	3.24268e-08
CCDC50	TANK	29058	43	0.206031	9.75982e-57	0.0424487	92	0.193263	5.18633e-50	0.0373507	6	0.0222372	0.090079	0.000494491
CCL11	CCL13	35463	63	0.279267	3.29371e-127	0.07799	64	0.302233	1.04863e-149	0.0913447	2	0.0775573	6.1471e-11	0.00601514
CCL11	CCL14	34690	62	0.231969	2.03504e-85	0.0538095	61	0.385413	1.57979e-244	0.148543	17	0.0939358	4.49548e-15	0.00882393
CCL11	CCL17	34829	55	0.249648	1.92181e-99	0.0623242	65	0.391107	2.38425e-253	0.152964	13	0.0425037	0.000387899	0.00180657
CCL11	CCL2	34557	58	0.257449	4.83442e-105	0.0662798	29	0.234835	3.2017e-87	0.0551475	8	0.102984	9.27553e-18	0.0106057
CCL11	CCL26	34882	62	0.244	4.3225e-95	0.0595362	67	0.203206	6.45334e-66	0.0412928	7	0.0651595	5.11999e-08	0.00424576
CCL11	CCL28	34774	60	0.281568	6.8777e-127	0.0792804	75	0.252215	2.27836e-101	0.0636127	7	0.031015	0.00969519	0.000961928
CCL11	CCL5	34914	59	0.255712	1.18516e-104	0.0653886	44	0.183641	5.2159e-54	0.0337241	10	0.0380201	0.00148562	0.00144553
CCL11	CCL8	35144	57	0.246831	4.7906e-98	0.0609256	91	0.621464	0	0.386217	12	0.0506647	2.14387e-05	0.00256691
CCL11	CXCL1	34839	60	0.255121	6.0787e-104	0.0650868	80	0.480752	0	0.231123	55	0.0635814	1.08746e-07	0.00404259
CCL11	CXCL11	35162	66	0.244261	4.79121e-96	0.0596635	55	0.242137	2.29253e-94	0.0586304	23	0.0403761	0.000707659	0.00163023
CCL11	CXCL12	34320	62	0.239932	1.79907e-90	0.0575676	59	0.195358	5.12229e-60	0.0381649	11	0.0241983	0.0449907	0.000585559
CCL11	CXCL3	34888	59	0.26441	6.07506e-112	0.0699127	34	0.0994814	8.17347e-17	0.00989654	1	-0.00424454	1.27702	1.80161e-05
CCL11	CXCL5	34696	54	0.246083	3.09536e-96	0.0605568	87	0.34354	1.85785e-191	0.11802	7	0.033699	0.00499374	0.00113562
CCL11	CXCL6	35520	60	0.262395	3.493e-112	0.0688512	58	0.423564	2.61987e-307	0.179406	5	0.044666	0.000165949	0.00199505
CCL11	CXCL9	35050	59	0.247741	1.56925e-98	0.0613755	42	0.163292	4.32983e-43	0.0266642	7	0.0595465	6.06578e-07	0.00354578
CCL11	DPP4	34124	72	0.260362	3.82438e-106	0.0677884	89	0.193045	2.73555e-58	0.0372664	2	0.00225011	0.852568	5.06302e-06
CCL11	MYH9	29938	51	0.241994	1.59072e-80	0.058561	73	0.177993	8.32736e-44	0.0316814	23	0.0132638	0.304831	0.000175929
CCL11	NFKB1	28951	55	0.270486	1.24567e-97	0.0731629	75	0.154198	3.84124e-32	0.023777	7	-0.0234372	1.92545	0.000549303
CCL11	PF4	29725	54	0.243369	6.85396e-81	0.0592283	54	0.186447	1.21051e-47	0.0347624	16	0.041068	0.0015393	0.00168658
CCL11	XCL1	35193	57	0.238461	1.42285e-91	0.0568635	100	0.561439	0	0.315214	4	0.00558618	0.639384	3.12054e-05
CCL13	CCL2	34503	61	0.308622	3.66527e-152	0.0952473	26	0.251021	1.23937e-99	0.0630116	10	0.0834121	3.93289e-12	0.00695758
CCL13	CCL24	34932	68	0.310328	8.29332e-156	0.0963033	91	0.814111	0	0.662777	15	0.00619014	0.604948	3.83178e-05
CCL13	CCL26	34826	53	0.307383	2.663e-152	0.0944844	68	0.224747	1.81468e-80	0.0505111	14	0.0523609	1.23069e-05	0.00274167
CCL13	CCL28	34718	60	0.309036	1.58808e-153	0.0955034	72	0.24137	1.3368e-92	0.0582594	13	0.00783408	0.513972	6.13728e-05
CCL13	CCL5	34858	61	0.314241	1.39572e-159	0.0987477	45	0.19234	4.45479e-59	0.0369947	9	0.0358948	0.00272317	0.00128844
CCL13	CCL8	35087	62	0.318191	7.4512e-165	0.101245	89	0.624098	0	0.389498	22	0.0458677	0.000121261	0.00210385
CCL13	CXCL10	34993	64	0.322449	4.88865e-169	0.103973	60	0.133076	5.10462e-29	0.0177091	11	0.0449496	0.000168935	0.00202047
CCL13	CXCL11	35105	65	0.307377	1.67195e-153	0.0944806	52	0.245589	5.89756e-97	0.060314	29	0.020874	0.0803014	0.000435723
CCL13	CXCL12	34263	53	0.313631	2.93797e-156	0.0983646	60	0.191892	7.82467e-58	0.0368226	1	0.00735851	0.542517	5.41477e-05
CCL13	CXCL14	34263	53	0.299553	4.5914e-142	0.0897319	75	0.184801	1.06862e-53	0.0341516	19	-0.0137274	1.74411	0.000188442
CCL13	CXCL9	34993	64	0.312513	2.29984e-158	0.0976644	42	0.160106	2.10407e-41	0.0256338	7	0.026494	0.0266694	0.000701932
CCL13	MMP1	33837	61	0.309357	5.24745e-150	0.0957018	79	0.479102	0	0.229539	34	0.0150174	0.216755	0.000225524
CCL13	PF4	29668	57	0.32341	1.65934e-144	0.104594	63	0.199322	3.17927e-54	0.0397294	7	0.0135861	0.295418	0.000184582
CCL13	PPBP	29685	53	0.335938	1.45526e-156	0.112855	70	0.187851	2.75278e-48	0.0352878	9	0.0257286	0.04744	0.000661962
CCL13	XCL1	35136	59	0.292208	2.29744e-138	0.0853854	100	0.55863	0	0.312068	15	-0.00400564	1.26292	1.60452e-05
CCL14	CCL22	34206	65	0.350226	1.27608e-196	0.122658	67	0.221994	3.85352e-77	0.0492813	5	-0.00642816	1.40499	4.13212e-05
CCL14	PDIA5	28349	68	0.395569	1.06205e-211	0.156475	37	0.230416	3.39065e-69	0.0530914	7	0.0432562	0.00112326	0.00187109
CCL14	VWA1	34534	64	0.380541	7.57118e-237	0.144811	65	0.331911	3.00045e-177	0.110165	3	0.0131995	0.272747	0.000174227
CCL15	CCL2	34525	81	0.638394	0	0.407547	27	0.239414	1.32563e-90	0.0573188	5	0.0225803	0.0606228	0.000509868
CCL16	CCL19	35155	60	0.610778	0	0.37305	38	0.231697	2.47023e-86	0.0536833	7	0.0198662	0.0957793	0.000394666
CCL16	CCL21	34992	55	0.58061	0	0.337108	76	0.224262	1.72045e-80	0.0502933	1	-0.00504092	1.3267	2.54109e-05
CCL16	CCL25	35232	59	0.587143	0	0.344737	74	0.625687	0	0.391484	2	-0.00913098	1.55652	8.33747e-05
CCL16	CCL5	35122	53	0.605908	0	0.367125	47	0.190426	2.38263e-58	0.0362622	5	0.0281857	0.0181631	0.000794436
CCL16	CXCL10	34992	58	0.592867	0	0.351491	66	0.119033	1.66346e-23	0.0141688	1	0.0334514	0.00513206	0.00111899
CCL16	CXCL13	35155	60	0.595575	0	0.354709	69	0.141125	1.31875e-32	0.0199164	2	0.0211569	0.0760785	0.000447612
CCL16	CXCL3	34830	58	0.612443	0	0.375087	37	0.0970757	4.66509e-16	0.00942369	2	0.00940831	0.432384	8.85164e-05
CCL16	CXCL6	35232	60	0.588569	0	0.346414	59	0.422832	1.16144e-303	0.178787	11	0.0160207	0.178743	0.000256664
CCL16	PPBP	29755	52	0.587943	0	0.345677	63	0.195203	3.43995e-52	0.0381043	4	0.0101791	0.432396	0.000103614
CCL17	CCL22	34806	67	0.391468	1.03852e-253	0.153247	68	0.214172	4.93751e-73	0.0458697	4	-0.0100591	1.5986	0.000101186
CCL17	CCL25	34829	69	0.396127	2.00005e-260	0.156916	73	0.63712	0	0.405922	4	-0.00190473	1.12628	3.62798e-06
CCL17	CCL26	34417	62	0.391496	6.27741e-251	0.153269	54	0.212114	7.3937e-71	0.0449923	3	0.00118573	0.921651	1.40595e-06
CCL17	CCL28	34310	57	0.386299	4.55288e-243	0.149227	76	0.259463	5.62761e-106	0.067321	19	-0.00138135	1.09108	1.90814e-06
CCL17	CXCL8	34128	61	0.391841	2.64174e-249	0.153539	55	0.190068	1.54753e-56	0.0361259	8	0.000777729	0.94878	6.04862e-07
CCL18	PZP	29213	52	0.405134	1.12445e-229	0.164133	85	0.406353	3.52763e-231	0.165123	16	0.00590562	0.651779	3.48764e-05
CCL18	TP53	33140	60	0.397214	2.12994e-249	0.157779	93	0.18588	1.34225e-52	0.0345515	5	0.0135737	0.269199	0.000184244
CCL19	CCL21	34925	37	0.249989	5.34286e-100	0.0624944	64	0.193503	6.67694e-60	0.0374433	15	0.00708851	0.553627	5.0247e-05
CCL19	CCL22	34426	38	0.247155	2.40567e-96	0.0610858	92	0.204329	8.51528e-66	0.0417503	13	0.0370903	0.00208325	0.00137569
CCL19	CXCL1	34715	33	0.227773	2.11614e-82	0.0518807	75	0.486898	0	0.237069	14	0.0220085	0.0666923	0.000484374
CCL19	CXCL13	35441	34	0.240281	1.23179e-93	0.0577348	69	0.133087	2.24492e-29	0.0177122	24	0.0160807	0.175837	0.000258588
CCL19	DCTN6	34135	39	0.220665	4.56307e-76	0.048693	88	0.17851	5.44929e-50	0.0318658	1	0.00159005	0.895495	2.52825e-06
CCL19	PPBP	29693	34	0.230345	2.38963e-72	0.0530587	59	0.209676	5.49232e-60	0.0439639	6	0.00866138	0.504578	7.50194e-05
CCL19	SUSD1	34103	31	0.233594	3.48157e-85	0.0545664	62	0.171858	2.30106e-46	0.0295352	2	0.011205	0.354859	0.000125552
CCL2	CCL26	34234	25	0.240624	9.16994e-91	0.0578997	55	0.220854	2.09839e-76	0.0487765	27	0.0701781	6.14791e-09	0.00492497
CCL2	CCL5	34249	26	0.243587	4.48615e-93	0.0593346	47	0.189887	1.27032e-56	0.0360569	7	0.0342135	0.00462903	0.00117056
CCL2	CCL8	34476	31	0.24743	1.0634e-96	0.0612218	88	0.612022	0	0.374572	14	0.0442868	0.000234574	0.00196132
CCL2	CXCL8	33984	27	0.237392	1.08286e-87	0.0563548	62	0.174032	2.34309e-47	0.0302873	1	0.0499621	3.77919e-05	0.00249621
CCL2	CXCL9	34319	30	0.235666	3.02101e-87	0.0555384	41	0.151273	2.052e-36	0.0228835	10	0.0303181	0.0120129	0.000919185
CCL2	MMP1	33035	30	0.245611	2.2904e-91	0.0603247	85	0.482424	0	0.232733	30	0.0395726	0.00129426	0.00156599
CCL2	MMP8	34583	27	0.259621	6.2888e-107	0.0674033	96	0.356022	8.7822e-206	0.126752	7	0.016947	0.158775	0.000287202
CCL2	PF4	29167	26	0.251876	4.23462e-85	0.0634415	52	0.19142	2.94071e-49	0.0366418	4	0.0505093	0.000113743	0.00255119
CCL2	RNF4	28891	29	0.222874	5.87574e-66	0.049673	93	0.182773	1.38655e-44	0.033406	26	-0.0157514	1.76874	0.000248107
CCL20	CXCL11	35162	48	0.131277	2.08784e-28	0.0172335	60	0.238157	2.91432e-91	0.0567187	5	0.00439288	0.712642	1.92974e-05
CCL20	CXCL5	34696	45	0.120262	8.94995e-24	0.0144629	76	0.344477	1.46485e-192	0.118665	18	0.0243684	0.0423733	0.000593817
CCL20	MTDH	29043	44	0.128658	7.2869e-23	0.0165528	65	0.172633	4.32323e-40	0.0298022	2	0.00332018	0.800285	1.10236e-05
CCL20	PF4	29725	41	0.11994	1.70384e-20	0.0143857	64	0.193994	1.66517e-51	0.0376336	6	0.0160224	0.216752	0.000256718
CCL21	CCL25	35050	74	0.228734	6.95493e-84	0.0523194	78	0.630309	0	0.397289	8	0.00285933	0.810829	8.17575e-06
CCL21	CXCL1	35106	73	0.223446	3.66901e-80	0.0499282	80	0.499247	0	0.249248	21	0.00984125	0.409664	9.68501e-05
CCL21	CXCL11	34925	69	0.217534	1.35952e-75	0.0473209	52	0.234665	5.24999e-88	0.0550676	17	0.0316454	0.00816915	0.00100143
CCL21	CXCL6	35050	76	0.197536	1.29465e-62	0.0390206	57	0.407286	2.2365e-278	0.165882	3	0.0075942	0.524955	5.76719e-05
CCL21	CXCL8	34347	65	0.227115	4.53309e-81	0.0515811	55	0.15946	2.35545e-40	0.0254274	12	0.00095564	0.936883	9.13249e-07
CCL21	CXCL9	35317	67	0.194277	4.96567e-61	0.0377434	43	0.196045	3.9075e-62	0.0384336	3	0.000939372	0.937086	8.82419e-07
CCL21	HBZ	29765	70	0.236684	1.38592e-76	0.0560195	95	0.73854	0	0.545441	15	-0.0108738	1.59843	0.00011824
CCL21	IGFBP7	34992	79	0.202975	5.71328e-66	0.041199	60	0.308917	1.33097e-154	0.0954298	10	0.0028808	0.809596	8.29898e-06
CCL21	XCL1	34888	71	0.200355	4.20512e-64	0.040142	98	0.564301	0	0.318436	9	0.0353665	0.0031317	0.00125079
CCL22	CD109	34262	73	0.234855	1.65718e-86	0.0551568	100	0.665895	0	0.443416	9	0.000249569	0.983521	6.22847e-08
CCL22	ITPA	28322	69	0.239661	8.25504e-75	0.0574374	60	0.527436	0	0.278189	15	0.00914834	0.491225	8.36921e-05
CCL24	CCL5	34775	93	0.814681	0	0.663706	47	0.186627	1.52725e-55	0.0348296	3	0.0119877	0.317509	0.000143705
CCL25	CXCL1	34839	76	0.632034	0	0.399468	80	0.485294	0	0.23551	13	0.0169587	0.156961	0.000287598
CCL25	CXCL10	35050	78	0.634316	0	0.402356	58	0.135279	5.46564e-30	0.0183004	6	0.00944931	0.428928	8.92894e-05
CCL25	CXCL11	35162	74	0.63083	0	0.397946	52	0.2402	7.55417e-93	0.0576961	20	0.0334866	0.00497918	0.00112135
CCL25	CXCL13	35162	73	0.633511	0	0.401336	65	0.129755	8.74376e-28	0.0168362	7	-0.0241317	1.95698	0.000582337
CCL25	CXCL3	34888	75	0.633164	0	0.400897	34	0.107749	1.80113e-19	0.0116098	20	0.0305464	0.0107221	0.00093308
CCL25	CXCL6	35520	73	0.632015	0	0.399443	55	0.413529	1.36396e-291	0.171006	6	0.0296567	0.0124287	0.00087952
CCL26	CCL5	34480	75	0.226044	1.29606e-80	0.0510959	46	0.205865	6.91754e-67	0.0423805	8	0.014312	0.234699	0.000204832
CCL26	CCL8	34657	83	0.207883	1.5598e-68	0.0432154	89	0.606056	0	0.367304	21	0.0393268	0.00105759	0.0015466
CCL26	CXCL11	34699	74	0.219574	1.6011e-76	0.0482126	57	0.252728	1.42804e-101	0.0638716	7	0.0351293	0.00342616	0.00123406
CCL26	CXCL12	33916	73	0.199875	4.47894e-62	0.0399501	57	0.187164	1.60638e-54	0.0350304	6	0.0162243	0.181531	0.000263227
CCL26	CXCL9	34636	76	0.21769	4.34319e-75	0.047389	46	0.170073	4.09336e-46	0.0289248	3	-0.00886754	1.53943	7.86332e-05
CCL26	PF4	29364	53	0.234394	4.15554e-74	0.0549408	55	0.188391	4.77671e-48	0.0354913	8	0.0560864	1.70556e-05	0.00314569
CCL26	PPBP	29383	61	0.22261	6.91786e-67	0.0495551	68	0.215252	1.48162e-62	0.0463334	11	0.0456268	0.000467695	0.00208181
CCL28	CCL5	34373	78	0.256664	7.63337e-104	0.0658762	45	0.20913	8.46634e-69	0.0437355	24	0.0240798	0.0458931	0.000579838
CCL28	CXCL13	34591	76	0.234042	1.02657e-86	0.0547756	71	0.13285	1.29776e-28	0.0176492	13	0.00174999	0.884294	3.06247e-06
CCL28	PF4	29256	81	0.248303	6.26751e-83	0.0616546	54	0.161412	1.89681e-35	0.026054	34	0.0357449	0.00624791	0.00127769
CCL28	PPBP	29275	80	0.244667	1.49276e-80	0.0598618	61	0.227948	6.95095e-70	0.0519602	31	0.021406	0.101467	0.000458218
CCL3	CCL4	34537	95	0.307407	4.49872e-151	0.094499	94	0.434123	0	0.188463	46	0.0549266	4.93618e-06	0.00301693
CCL3	COL18A1	34504	93	0.308378	6.50237e-152	0.0950971	63	0.225074	5.74792e-80	0.0506583	2	-0.00719633	1.44994	5.17871e-05
CCL3	CTSV	34590	94	0.292609	1.23355e-136	0.08562	54	0.267698	7.608e-114	0.071662	7	0.00905068	0.451651	8.19148e-05
CCL3	DAG1	34636	93	0.324684	8.95332e-170	0.10542	68	0.141452	2.72274e-32	0.0200087	8	0.00946379	0.430969	8.95634e-05
CCL3	EGFL7	33640	96	0.31347	2.65774e-153	0.0982633	77	0.260747	5.41573e-105	0.0679892	9	0.00206231	0.865696	4.25312e-06
CCL3	FLT1	34307	96	0.303628	2.78261e-146	0.0921901	72	0.285066	1.96221e-128	0.0812628	18	0.0117445	0.33072	0.000137933
CCL3	FOS	28430	94	0.314729	6.01107e-131	0.0990547	100	0.198947	7.56566e-52	0.0395799	9	0.0287586	0.0301184	0.000827057
CCL3	FUT8	34282	96	0.314346	4.32891e-157	0.0988132	81	0.585589	0	0.342914	6	0.0255999	0.0340351	0.000655354
CCL3	HPSE	29176	65	0.312829	1.1921e-132	0.0978622	52	0.203588	1.23247e-55	0.0414479	23	-0.000996118	1.06064	9.9225e-07
CCL3	HS6ST1	34706	92	0.306269	1.20918e-150	0.0938006	83	0.287574	2.86646e-132	0.0826986	8	-0.0019845	1.1313	3.93825e-06
CCL3	ICAM4	35081	93	0.312573	7.88078e-159	0.0977016	88	0.58662	0	0.344123	1	-0.00448875	1.29302	2.01489e-05
CCL3	LAMA1	28595	69	0.330973	2.96257e-146	0.109543	100	0.226803	1.27775e-67	0.0514397	24	0.00901793	0.495342	8.13231e-05
CCL3	NDST1	29431	68	0.309079	1.72967e-130	0.09553	100	0.193086	1.52644e-50	0.0372821	26	0.0117973	0.365501	0.000139177
CCL3	NPTX1	34388	95	0.301308	2.6153e-144	0.0907865	90	0.466067	0	0.217218	6	0.0260553	0.0307199	0.00067888
CCL3	PDIA5	28480	93	0.319364	3.20935e-135	0.101993	38	0.228649	1.86792e-68	0.0522803	6	-0.00884894	1.49568	7.83038e-05
CCL3	QSOX1	29035	68	0.303051	1.27204e-123	0.0918397	54	0.46681	0	0.217912	3	0.0147665	0.260554	0.00021805
CCL3	SERPINE2	29570	73	0.326224	1.12026e-146	0.106422	51	0.411245	3.57464e-240	0.169122	15	0.0142819	0.272146	0.000203971
CCL3	SLIT2	33647	97	0.29812	3.5669e-138	0.0888757	67	0.132234	1.24376e-27	0.0174858	2	-0.00443846	1.28416	1.97e-05
CCL3	TGFB1	34817	93	0.3026	2.17511e-147	0.091567	57	0.245222	7.01701e-96	0.0601339	2	0.00813945	0.497086	6.62507e-05
CCL3	TIMP3	34636	93	0.326267	1.64738e-171	0.10645	97	0.469039	0	0.219998	43	0.0221664	0.0650704	0.00049135
CCL3	VCAN	34699	97	0.3263	7.69902e-172	0.106472	52	0.489652	0	0.239759	8	0.00403727	0.736684	1.62996e-05
CCL4	CXCL8	34247	89	0.426358	1.15567e-300	0.181781	52	0.170692	6.12458e-46	0.0291357	7	0.00716827	0.55309	5.13841e-05
CCL4	GJA8	28558	76	0.424353	1.83089e-248	0.180076	73	0.155646	2.66899e-32	0.0242257	17	0.0189274	0.152666	0.000358245
CCL5	CXCL1	34625	46	0.17449	1.80218e-48	0.0304468	84	0.483239	0	0.23352	21	-0.0102227	1.60499	0.000104504
CCL5	CXCL10	34836	46	0.194567	2.10363e-60	0.0378563	57	0.150089	2.1963e-36	0.0225268	8	-4.78334e-05	1.00319	2.28804e-09
CCL5	CXCL11	34850	50	0.194463	2.29998e-60	0.0378157	58	0.222491	6.51198e-79	0.0495021	27	0.023357	0.0511864	0.000545551
CCL5	CXCL6	34914	44	0.206985	1.9694e-68	0.0428428	63	0.405861	3.63139e-275	0.164723	21	0.00254352	0.831721	6.46951e-06
CCL5	CXCL8	34279	42	0.191606	1.09349e-57	0.036713	62	0.185874	2.46052e-54	0.0345491	3	0.0133258	0.269959	0.000177577
CCL5	DPP4	34498	47	0.182982	5.17593e-53	0.0334826	91	0.218564	2.15157e-75	0.0477702	5	0.00569385	0.63632	3.24199e-05
CCL5	NFKB1	28677	47	0.18985	1.106e-47	0.0360429	77	0.190149	7.8767e-48	0.0361565	16	0.0214408	0.104475	0.000459707
CCL5	TGFB1	34850	44	0.195711	3.91477e-61	0.0383029	55	0.273185	1.53358e-119	0.0746302	4	0.0268373	0.0250551	0.000720239
CCL5	XCL1	34811	45	0.190691	5.21606e-58	0.0363631	99	0.558282	0	0.311679	14	-0.00751561	1.46933	5.64844e-05
CCL7	CXCL6	34882	48	0.234634	7.14714e-88	0.0550532	53	0.421074	6.26761e-298	0.177303	12	0.035834	0.00275919	0.00128407
CCL7	MMP1	33365	46	0.255732	4.03071e-100	0.0653987	78	0.475141	0	0.225759	9	0.0209658	0.0867988	0.000439565
CCL8	CXCL10	34839	86	0.620964	0	0.385596	60	0.122801	8.05519e-25	0.01508	7	0.00755998	0.528095	5.71533e-05
CCL8	CXCL11	35091	86	0.607015	0	0.368467	56	0.240925	3.11693e-93	0.058045	34	0.0561878	2.47805e-06	0.00315706
CCL8	CXCL6	35144	86	0.615686	0	0.37907	52	0.413054	9.01574e-288	0.170614	42	0.0321039	0.00711136	0.00103066
CCL8	CXCL8	34820	89	0.620709	0	0.38528	54	0.175339	3.36909e-49	0.0307438	27	0.0347143	0.00376413	0.00120508
CCL8	PPBP	29644	91	0.611849	0	0.374359	75	0.20624	5.84615e-58	0.0425349	12	0.0667319	2.70997e-07	0.00445315
CCL8	VCAN	35091	88	0.617591	0	0.381418	53	0.507021	0	0.25707	9	-0.00614502	1.39324	3.77612e-05
CCND2	CCNE1	28760	95	0.208328	1.99854e-57	0.0434006	37	0.0992642	4.50918e-14	0.00985338	2	0.0180816	0.170325	0.000326946
CCND2	CDKN1A	29049	95	0.19951	3.1602e-53	0.0398043	51	0.169438	1.14079e-38	0.0287091	7	-0.0124923	1.65888	0.000156058
CCND2	DMP1	29035	94	0.204179	1.07366e-55	0.041689	71	0.187957	2.54735e-47	0.0353279	9	0.0208856	0.111521	0.00043621
CCND2	HIF1A	28760	95	0.186767	2.61475e-46	0.034882	99	0.205056	1.17959e-55	0.042048	9	0.0157442	0.232523	0.00024788
CCND2	MAP3K5	28458	95	0.181454	2.53489e-43	0.0329257	86	0.173529	1.02765e-39	0.0301122	14	0.0159923	0.22772	0.000255755
CCND2	MAX	28466	96	0.180818	4.84655e-43	0.0326951	61	0.133939	3.33145e-24	0.0179396	14	0.0201292	0.128861	0.000405184
CCND2	MET	29291	95	0.216589	3.83645e-63	0.0469109	61	0.317933	1.02009e-137	0.101081	3	0.00979926	0.453333	9.60255e-05
CCND2	PCNA	28765	95	0.195871	7.47205e-51	0.0383656	63	0.155249	2.29101e-32	0.0241023	2	0.00549103	0.677118	3.01514e-05
CCND2	PDGFRA	29058	97	0.189001	7.20295e-48	0.0357215	58	0.298924	2.96868e-120	0.0893553	5	0.0175825	0.180204	0.000309144
CCND2	PSMC3	28765	95	0.204617	1.98552e-55	0.0418681	97	0.212724	7.29846e-60	0.0452517	3	-0.01781	1.8232	0.000317197
CCND2	ST13	29043	95	0.207816	1.09892e-57	0.0431875	83	0.169163	1.53016e-38	0.0286163	2	-0.00962024	1.53645	9.2549e-05
CCND2	STK11	28532	95	0.215843	3.94665e-61	0.0465882	79	0.146326	1.11395e-28	0.0214113	12	0.0292698	0.0270377	0.000856721
CCND2	TNFRSF1A	29133	96	0.170085	4.58115e-39	0.0289291	43	0.121048	1.83575e-20	0.0146525	4	-0.00851876	1.48437	7.25692e-05
CCND2	TSC1	28760	95	0.200483	3.13787e-53	0.0401933	48	0.113596	5.55178e-18	0.012904	2	-0.00246543	1.14829	6.07833e-06
CCNE1	PRKAR2A	29132	33	0.109623	4.82714e-17	0.0120172	84	0.183869	1.80949e-45	0.0338079	4	0.0233573	0.0746377	0.000545565
CCNE1	TSC1	29580	34	0.0889204	7.30842e-12	0.00790684	59	0.114327	1.13837e-18	0.0130707	35	0.0767602	3.38957e-09	0.00589212
CCNE1	UHRF2	28587	35	0.0755345	1.07691e-08	0.00570546	100	0.18444	6.37497e-45	0.034018	3	0.0177415	0.179835	0.000314761
CCS	NIT2	29322	40	0.351534	3.68735e-170	0.123576	74	0.155049	7.071e-33	0.0240402	20	0.13676	6.99455e-26	0.0187034
CCS	TXN	28942	48	0.351631	4.44788e-168	0.123645	94	0.204436	1.17221e-55	0.041794	16	0.0492412	0.000178478	0.00242469
CCT5	FGR	33220	87	0.19011	4.14573e-55	0.0361419	59	0.160982	8.15532e-40	0.0259152	9	0.018803	0.125401	0.000353552
CCT5	FUS	34246	86	0.192525	3.47411e-58	0.0370659	86	0.164301	1.1976e-42	0.0269949	6	-0.00634338	1.40033	4.02385e-05
CCT5	HEXIM1	33640	87	0.188919	4.26891e-55	0.0356903	43	0.17668	2.63376e-48	0.0312157	1	0.00129639	0.915332	1.68063e-06
CCT5	JUN	33334	87	0.182647	4.25312e-51	0.03336	92	0.185595	9.91282e-53	0.0344453	31	0.00429441	0.725922	1.8442e-05
CCT5	PRDX2	28459	87	0.174546	3.61733e-40	0.0304662	82	0.218767	1.25564e-62	0.0478588	9	-0.00691013	1.39776	4.775e-05
CCT5	STAU1	27926	88	0.188541	7.42591e-46	0.0355477	36	0.10827	4.92361e-16	0.0117224	2	0.0156668	0.241747	0.000245448
CCT5	STK4	33621	86	0.16242	5.64609e-41	0.0263803	67	0.172732	3.42449e-46	0.0298365	4	-0.00331123	1.21397	1.09642e-05
CCT5	TBC1D17	33220	87	0.181914	1.55694e-50	0.0330926	55	0.280417	2.63993e-120	0.0786339	5	0.00475517	0.698367	2.26116e-05
CCT5	TRIM25	28832	88	0.171884	1.77147e-39	0.029544	92	0.191515	9.26518e-49	0.036678	13	0.0133144	0.312092	0.000177273
CCT5	TXNDC9	28907	86	0.201418	5.53982e-54	0.0405693	86	0.157121	2.84221e-33	0.0246869	21	0.0253729	0.0537227	0.000643782
CCT5	VCAM1	33664	88	0.184425	1.4093e-52	0.0340128	65	0.223409	6.50813e-77	0.0499116	16	0.00477994	0.694971	2.28478e-05
CCT5	YAP1	28907	86	0.164978	1.48666e-36	0.0272177	60	0.171348	2.4508e-39	0.02936	20	0.00743679	0.571852	5.53058e-05
CD101	ST13	29270	98	0.661801	0	0.437981	85	0.184842	3.74499e-46	0.0341665	4	0.00239994	0.85434	5.7597e-06
CD109	DKKL1	34357	100	0.662781	0	0.439279	90	0.866432	0	0.750705	6	0.0268895	0.0258201	0.000723044
CD109	HYOU1	34817	100	0.66426	0	0.441242	86	0.235701	1.61994e-88	0.055555	1	0.0233964	0.0509122	0.000547391
CD109	MTDH	28746	99	0.661148	0	0.437116	66	0.191525	1.25952e-48	0.036682	7	0.0190387	0.148916	0.000362472
CD109	RLN1	29597	97	0.666888	0	0.444739	100	0.226428	1.08724e-69	0.0512698	16	-0.00824669	1.47414	6.80079e-05
CD14	CD33	33924	67	0.252018	8.83313e-99	0.0635131	92	0.881619	0	0.777252	7	0.0609866	4.98428e-07	0.00371936
CD14	GLI2	28005	72	0.252602	2.88658e-82	0.063808	100	0.201145	3.2273e-52	0.0404594	3	-0.00805453	1.45327	6.48754e-05
CD14	IL1R1	33799	69	0.242111	9.33482e-91	0.058618	89	0.315155	9.99298e-156	0.0993229	5	0.0145593	0.231383	0.000211972
CD14	ITGB2	33811	70	0.238684	3.19346e-88	0.05697	59	0.208122	4.63993e-67	0.0433149	13	0.00484129	0.690605	2.3438e-05
CD14	LAMB1	28131	66	0.226465	2.36775e-66	0.0512865	73	0.519205	0	0.269574	1	-0.000475677	1.02846	2.26268e-07
CD14	TLR3	34115	68	0.248649	1.14887e-96	0.0618264	97	0.871089	0	0.758796	10	-0.00437412	1.28208	1.91329e-05
CD14	TNFRSF1B	33859	71	0.240919	5.16815e-90	0.0580421	37	0.150667	1.13365e-35	0.0227006	10	-0.00752421	1.4641	5.66138e-05
CD160	COCH	29943	75	0.353766	4.69096e-176	0.12515	76	0.38153	8.83965e-207	0.145565	20	0.00582967	0.651973	3.39851e-05
CD160	NPTX1	34817	74	0.35237	1.08323e-202	0.124165	94	0.452973	0	0.205185	26	0.0452421	0.00015907	0.00204685
CD160	PTPRK	29812	74	0.375644	3.76173e-199	0.141108	40	0.149604	3.47773e-31	0.0223813	3	0.0162486	0.209682	0.000264018
CD160	TGFBR3	35232	76	0.346042	2.23773e-197	0.119745	68	0.209326	1.31957e-70	0.0438176	17	-0.00415969	1.27299	1.7303e-05
CD160	TNFRSF14	34930	74	0.341851	9.48623e-191	0.116862	49	0.119353	1.38043e-23	0.0142451	18	0.0337656	0.004765	0.00114012
CD160	TUBB3	28978	71	0.352044	1.0706e-168	0.123935	97	0.188822	1.18374e-47	0.0356538	6	0.00403833	0.758575	1.63081e-05
CD177	IGF2R	35082	99	0.741046	0	0.54915	78	0.403568	4.10438e-273	0.162867	11	0.0154376	0.196038	0.000238318
CD177	ITGAM	35082	99	0.740535	0	0.548392	74	0.188701	3.01042e-57	0.0356082	26	0.00814462	0.495178	6.63348e-05
CD177	ITGB2	34162	99	0.739931	0	0.547498	54	0.196342	2.42337e-60	0.0385503	33	0.0251438	0.0376877	0.000632213
CD177	MME	34305	98	0.727218	0	0.528846	36	0.375644	7.07933e-229	0.141109	11	0.00969252	0.42214	9.39449e-05
CD177	MPO	35082	99	0.738244	0	0.545004	55	0.248568	2.78787e-99	0.0617861	34	0.0337609	0.0046815	0.0011398
CD177	PDIA3	28891	100	0.741623	0	0.550004	89	0.188176	3.35735e-47	0.0354103	11	-0.00636867	1.37162	4.05599e-05
CD177	SHBG	29599	99	0.739468	0	0.546814	65	0.250977	1.05001e-85	0.0629895	2	0.013166	0.311177	0.000173343
CD200	CD200R1	34966	56	0.244671	7.55753e-96	0.0598638	78	0.694934	0	0.482933	11	0.0235432	0.0489878	0.00055428
CD200R1	COL1A1	34647	79	0.696095	0	0.484549	69	0.175211	6.85127e-49	0.030699	7	-0.00204049	1.13485	4.16359e-06
CD200R1	PCDH1	34643	79	0.680662	0	0.4633	78	0.166369	3.50024e-44	0.0276785	12	0.00811642	0.499386	6.58763e-05
CD200R1	PVR	34591	77	0.685485	0	0.46989	88	0.607899	0	0.369541	13	0.00318235	0.791284	1.01273e-05
CD200R1	SEZ6L2	34248	74	0.700127	0	0.490178	58	0.206011	1.54852e-66	0.0424405	14	0.0451408	0.000186215	0.0020377
CD209	CEACAM5	33232	66	0.667302	0	0.445292	63	0.411902	1.37438e-270	0.169663	18	0.00927785	0.44951	8.60786e-05
CD209	CLEC4M	29648	63	0.650887	0	0.423654	61	0.668378	0	0.446729	34	0.178279	1.55525e-43	0.0317834
CD209	ERN1	29547	68	0.654213	0	0.427995	57	0.240915	8.66343e-79	0.0580403	3	-0.0105893	1.58427	0.000112133
CD209	ICAM2	35236	72	0.651664	0	0.424666	91	0.702683	0	0.493764	24	0.128604	2.24992e-27	0.016539
CD209	ICAM3	35236	72	0.658029	0	0.433002	59	0.342087	1.12024e-192	0.117023	15	0.0281344	0.0181848	0.000791547
CD209	ITGAM	34484	61	0.655451	0	0.429615	74	0.172481	3.40591e-47	0.0297498	20	-0.00497648	1.32053	2.47653e-05
CD209	LGALS3BP	29738	59	0.643188	0	0.413691	71	0.371571	4.39056e-194	0.138065	3	-0.0068883	1.40465	4.74486e-05
CD209	LSP1	34420	68	0.64865	0	0.420747	58	0.191605	6.35786e-58	0.0367124	6	0.0114658	0.341516	0.000131464
CD209	NCK2	34653	70	0.656725	0	0.431288	91	0.171844	4.4663e-47	0.0295304	3	0.0139311	0.246225	0.000194077
CD209	ST13	29013	64	0.648591	0	0.420671	86	0.178214	1.31123e-42	0.0317601	9	0.02107	0.108549	0.000443943
CD22	INPP5D	29189	50	0.255772	7.6601e-88	0.0654195	76	0.192785	5.53797e-50	0.0371659	11	0.00208107	0.8737	4.33084e-06
CD22	PTPRC	29938	43	0.243573	1.38012e-81	0.0593277	57	0.239856	4.23269e-79	0.0575309	14	0.0302715	0.0191638	0.000916367
CD226	CDK5RAP3	29193	55	0.266188	2.87584e-95	0.0708562	81	0.184303	9.05294e-46	0.0339678	20	0.0207207	0.113414	0.000429348
CD244	CD48	34989	70	0.335564	9.90507e-184	0.112603	88	0.50136	0	0.251362	20	0.0322223	0.00702729	0.00103827
CD244	INPP5D	29189	62	0.325772	2.25034e-144	0.106127	69	0.199043	3.15111e-53	0.0396181	24	0.0154339	0.23841	0.000238204
CD244	INPPL1	34717	79	0.336146	5.4085e-183	0.112994	92	0.191058	4.47843e-58	0.036503	9	-0.00896687	1.54496	8.04047e-05
CD244	LAT	35520	66	0.325337	8.53742e-175	0.105844	63	0.132964	2.18917e-29	0.0176795	16	0.0159598	0.178617	0.000254716
CD244	PTPN6	34989	72	0.322222	9.15906e-169	0.103827	89	0.180694	1.98965e-52	0.0326505	11	0.00469817	0.694375	2.20728e-05
CD244	PTPRC	29938	62	0.336488	2.08199e-158	0.113224	65	0.232024	5.33627e-74	0.0538352	12	0.032892	0.0109215	0.00108189
CD244	SRC	34856	80	0.339605	1.01211e-187	0.115332	93	0.161154	8.91383e-42	0.0259707	29	0.0362742	0.00245299	0.00131582
CD27	CD70	34487	75	0.263372	8.48654e-110	0.0693646	99	0.69369	0	0.481205	18	0.0159455	0.185473	0.00025426
CD27	HMOX2	33799	75	0.237829	1.50668e-87	0.0565625	57	0.150402	1.7192e-35	0.0226207	12	0.0249715	0.0400802	0.000623573
CD27	TRAF3	28852	79	0.262253	2.25548e-91	0.0687765	35	0.0962064	2.4196e-13	0.00925566	3	0.0130873	0.320251	0.000171276
CD27	UHRF2	28767	72	0.243889	1.12411e-78	0.059482	99	0.202156	4.04925e-54	0.0408669	1	-0.00733092	1.42174	5.37423e-05
CD274	CD80	29434	82	0.333298	1.0882e-152	0.111088	57	0.36231	4.55556e-182	0.131269	4	0.00951702	0.465384	9.05736e-05
CD274	CDK5RAP3	29402	85	0.33588	5.05769e-155	0.112815	88	0.169793	2.79294e-39	0.0288297	26	0.0386114	0.00306401	0.00149084
CD274	CKAP4	34445	63	0.335711	4.30178e-181	0.112702	32	0.332837	7.45132e-178	0.110781	3	0.0228329	0.0580882	0.00052134
CD274	CRACR2A	33522	61	0.318137	1.55886e-157	0.101211	66	0.159941	1.17237e-39	0.0255812	26	0.0417997	0.00061859	0.00174721
CD274	ECI2	28469	77	0.323057	2.00335e-138	0.104366	19	0.207345	2.52043e-56	0.0429918	33	0.0347699	0.00869877	0.00120894
CD274	EDF1	29402	90	0.321327	2.56677e-141	0.103251	95	0.185993	6.44879e-47	0.0345932	41	0.0248421	0.056805	0.000617129
CD274	EIF2S2	28702	83	0.334136	9.78696e-150	0.111647	54	0.108657	1.5216e-16	0.0118063	17	0.046343	0.000444419	0.00214767
CD274	EZR	34692	85	0.338961	4.26114e-186	0.114895	68	0.140407	6.95489e-32	0.0197141	10	0.0279295	0.0199967	0.000780055
CD274	FABP5	34571	63	0.322064	1.28942e-166	0.103725	88	0.182629	6.37263e-53	0.0333532	19	0.0310251	0.00988275	0.000962556
CD274	FARSA	28685	69	0.312911	1.58779e-130	0.0979134	61	0.168778	6.3508e-38	0.0284861	48	0.0426433	0.00123487	0.00181845
CD274	FKBP4	34878	55	0.316913	1.64033e-162	0.100434	77	0.174231	1.1483e-48	0.0303566	32	0.0524255	1.1834e-05	0.00274844
CD274	FUS	33470	62	0.324187	1.31705e-163	0.105097	83	0.155139	2.47356e-37	0.0240682	43	0.0148939	0.223067	0.000221828
CD274	GART	29402	82	0.320964	5.51503e-141	0.103018	65	0.150842	2.87046e-31	0.0227534	9	0.027058	0.0380073	0.000732134
CD274	GGCT	29376	84	0.333047	3.61757e-152	0.110921	60	0.15732	7.20174e-34	0.0247496	33	0.0535427	4.02492e-05	0.00286682
CD274	LBR	34692	64	0.353629	1.67542e-203	0.125054	52	0.189622	3.53918e-57	0.0359565	33	0.0124829	0.298522	0.000155822
CD274	LRRC59	29434	83	0.327683	2.33252e-147	0.107376	70	0.164854	3.91844e-37	0.0271768	30	0.0456417	0.000460531	0.00208316
CD274	MDH1	29265	82	0.327354	3.09196e-146	0.107161	68	0.128775	4.55474e-23	0.0165829	8	0.0496266	0.000145744	0.0024628
CD274	MTDH	28545	75	0.3261	1.50635e-141	0.106341	65	0.185399	2.55398e-45	0.0343729	46	0.072103	4.92883e-08	0.00519884
CD274	NAP1L4	29250	82	0.319138	1.28082e-138	0.101849	50	0.193909	1.14738e-50	0.0376008	32	0.0503688	0.000116157	0.00253702
CD274	NMT1	29402	85	0.315209	8.88077e-136	0.0993569	92	0.184215	4.82425e-46	0.0339351	23	0.0403843	0.00195277	0.00163089
CD274	PARK7	34393	83	0.321277	6.48254e-165	0.103219	40	0.152845	3.17255e-37	0.0233615	32	0.0379994	0.00162159	0.00144395
CD274	PDCD1	34514	65	0.336013	8.96567e-182	0.112905	72	0.250541	2.82464e-99	0.0627707	13	0.00647303	0.590801	4.19001e-05
CD274	PDIA3	28739	80	0.344698	4.8646e-160	0.118817	86	0.197472	1.27087e-51	0.0389952	2	0.0275264	0.0369165	0.0007577
CD274	PGD	29434	84	0.324363	2.93131e-144	0.105211	61	0.223053	2.9026e-67	0.0497526	45	0.0565313	1.42713e-05	0.00319579
CD274	PPIB	34205	63	0.321632	2.04289e-164	0.103447	74	0.151823	1.47398e-36	0.0230503	31	0.0780043	1.04407e-10	0.00608467
CD274	PRDX3	33634	69	0.317792	1.0949e-157	0.100991	83	0.142285	9.30615e-32	0.0202451	21	0.0645255	1.18101e-07	0.00416354
CD274	PSMA1	33522	90	0.32732	3.55465e-167	0.107139	100	0.183539	7.13937e-52	0.0336866	1	0.01105	0.365672	0.000122103
CD274	PTPN1	34878	66	0.315192	1.11669e-160	0.0993457	79	0.183802	4.75178e-54	0.0337831	34	0.0468864	8.95677e-05	0.00219834
CD274	RAD23B	33522	61	0.325314	4.8533e-165	0.105829	77	0.159881	1.25383e-39	0.0255618	37	0.0567783	3.29084e-06	0.00322378
CD274	SSBP1	28545	71	0.316601	4.25038e-133	0.100236	100	0.200386	8.54243e-53	0.0401545	20	0.00566917	0.668462	3.21395e-05
CD274	STIP1	34334	87	0.322156	1.42906e-165	0.103784	82	0.148113	5.60353e-35	0.0219375	28	0.0561882	3.18277e-06	0.00315711
CD274	TMED10	28469	80	0.339624	1.09251e-153	0.115345	100	0.20454	7.91185e-55	0.0418365	2	-0.00980884	1.54067	9.62134e-05
CD274	TNPO1	28941	66	0.32018	4.18851e-138	0.102515	99	0.178065	1.92998e-42	0.031707	2	0.0156826	0.232895	0.000245945
CD274	TPR	28469	83	0.322342	8.6949e-138	0.103905	98	0.211537	1.32744e-58	0.044748	38	0.0115079	0.385322	0.000132432
CD274	TXNDC5	34692	56	0.314807	1.97313e-159	0.0991036	71	0.160035	4.99465e-41	0.0256111	36	0.0466554	0.000101254	0.00217673
CD276	CEACAM21	34454	62	0.603148	0	0.363787	89	0.80614	0	0.649861	11	0.0287117	0.0171579	0.000824364
CD276	CLEC5A	34335	70	0.576233	0	0.332045	79	0.281656	2.09094e-125	0.0793299	4	0.0124542	0.302121	0.000155106
CD276	CLGN	28795	57	0.596859	0	0.356241	53	0.509547	0	0.259638	1	-0.00564561	1.3316	3.1873e-05
CD276	LILRB4	33902	71	0.588328	0	0.346129	85	0.435844	0	0.18996	3	0.0266159	0.0284114	0.000708407
CD276	NHLRC3	28195	61	0.604684	0	0.365643	51	0.253093	3.88733e-83	0.0640561	5	-0.0119799	1.63158	0.000143517
CD276	TSPAN15	28583	73	0.5889	0	0.346803	99	0.212853	1.46322e-59	0.0453064	7	0.00746464	0.572589	5.57209e-05
CD28	CD80	28950	62	0.243453	6.94779e-79	0.0592692	70	0.366911	5.32812e-184	0.134624	20	0.0289246	0.0277417	0.000836634
CD28	CD86	28832	62	0.265933	6.2173e-94	0.0707205	78	0.308942	9.46602e-128	0.0954453	8	0.0134048	0.308816	0.00017969
CD28	DOK1	28907	62	0.242839	2.29332e-78	0.0589709	92	0.192813	1.55415e-49	0.0371769	3	-0.02553	1.94774	0.000651781
CD28	GRAP2	33621	78	0.249101	1.21451e-95	0.0620515	82	0.168352	6.18914e-44	0.0283425	7	0.0034987	0.774234	1.22409e-05
CD28	IL12A_IL12B	33699	77	0.249359	4.72335e-96	0.0621801	79	0.440625	0	0.194151	3	0.000557299	0.963517	3.10582e-07
CD28	PLXDC2	28907	60	0.255005	1.72278e-86	0.0650278	41	0.233944	1.04562e-72	0.0547299	1	-0.00268428	1.16169	7.20535e-06
CD28	PRKCQ	33334	73	0.234932	2.89214e-84	0.055193	100	0.179373	2.56841e-49	0.0321748	6	0.00934227	0.445685	8.7278e-05
CD28	PTPRC	28960	63	0.256468	1.16434e-87	0.0657761	62	0.216256	2.92177e-62	0.0467668	19	0.0177234	0.177447	0.000314118
CD28	SRC	33828	78	0.263103	1.64945e-107	0.069223	89	0.186589	4.71959e-54	0.0348156	10	0.0309885	0.0108052	0.000960289
CD2AP	CDH3	34740	41	0.22521	1.31297e-80	0.0507197	67	0.15115	8.7117e-37	0.0228463	1	-0.0141087	1.76035	0.000199055
CD2AP	DCTN1	34696	41	0.230143	4.39091e-84	0.0529658	71	0.133959	3.74899e-29	0.0179451	25	0.0238246	0.0471972	0.00056761
CD2AP	INPP5D	28830	42	0.220458	2.07558e-64	0.0486017	70	0.196417	3.03835e-51	0.0385797	34	0.00954187	0.468812	9.10473e-05
CD2AP	INPPL1	34329	68	0.23207	1.29875e-84	0.0538564	93	0.182454	1.84248e-52	0.0332895	31	0.0311098	0.00994402	0.000967823
CD2AP	NIT1	28830	44	0.237462	9.98022e-75	0.0563882	62	0.214068	9.49129e-61	0.0458251	10	-0.000927222	1.05612	8.59741e-07
CD2AP	NPHS1	28704	44	0.222599	2.25024e-65	0.0495503	49	0.356085	3.39e-171	0.126797	10	-0.00876746	1.49338	7.68683e-05
CD2AP	PKD2	28576	47	0.22498	1.70832e-66	0.0506161	59	0.161287	1.30141e-34	0.0260136	25	0.00551582	0.676755	3.04243e-05
CD2AP	PSIP1	34465	64	0.234723	6.47321e-87	0.0550949	53	0.159379	1.89087e-40	0.0254018	14	0.00983789	0.414126	9.67841e-05
CD2AP	RNF41	33621	45	0.219132	6.54748e-74	0.0480189	96	0.175886	7.44603e-48	0.0309358	28	0.0310842	0.0108017	0.00096623
CD2AP	SCPEP1	28737	44	0.22862	4.92346e-69	0.0522671	54	0.297574	7.58709e-118	0.0885503	24	0.0646178	9.45422e-07	0.00417547
CD2AP	SH3BP1	29432	43	0.235745	3.84828e-75	0.0555756	40	0.236626	1.04755e-75	0.055992	21	0.0298703	0.0219239	0.000892236
CD2AP	SRC	34464	41	0.234711	6.80192e-87	0.0550892	85	0.177528	6.60224e-50	0.0315163	5	0.0223278	0.0638105	0.000498528
CD2AP	TSC22D1	29506	49	0.217982	2.0753e-64	0.0475162	84	0.173734	3.27443e-41	0.0301835	22	0.0399139	0.00216451	0.00159312
CD2AP	UFD1	29432	43	0.23008	1.44709e-71	0.052937	75	0.171643	3.73071e-40	0.0294614	39	0.0248657	0.0564439	0.000618303
CD2AP	VPS28	29058	45	0.248694	1.2294e-82	0.0618487	79	0.162281	1.38783e-35	0.0263351	21	0.0328152	0.0123622	0.00107684
CD2AP	YES1	34329	54	0.23075	1.19706e-83	0.0532454	69	0.148832	2.66556e-35	0.0221511	42	0.0248513	0.0394936	0.000617589
CD300A	CD300C	29177	48	0.425097	8.60605e-255	0.180708	90	0.441355	8.92526e-277	0.194795	24	0.0155408	0.235253	0.000241517
CD300A	CD300E	29074	46	0.423912	2.48274e-252	0.179701	84	0.371347	1.51975e-189	0.137899	18	0.0213366	0.103791	0.000455252
CD300A	CD300LF	29180	46	0.426834	3.97281e-257	0.182188	79	0.737747	0	0.54427	11	0.0843689	1.07942e-10	0.00711812
CD300A	PTPN6	29012	47	0.416106	8.84898e-242	0.173144	85	0.19349	4.72488e-50	0.0374384	18	0.0123963	0.345133	0.000153669
CD300C	CD300E	35024	88	0.446936	0	0.199752	88	0.361661	1.91133e-215	0.130799	29	0.0191828	0.108435	0.000367979
CD300C	CD300LF	35140	90	0.450845	0	0.203262	66	0.739783	0	0.547279	29	0.0860793	4.88582e-13	0.00740965
CD300E	CD300LF	35305	86	0.369837	8.93002e-228	0.13678	70	0.740435	0	0.548245	20	0.0727417	9.38756e-10	0.00529135
CD300E	PKD2	28804	82	0.357932	1.12028e-173	0.128115	60	0.125518	1.15595e-21	0.0157548	4	-0.0169894	1.80268	0.000288639
CD300LF	INPP5D	29151	73	0.734193	0	0.53904	73	0.190963	5.29206e-49	0.0364669	2	0.00640249	0.625013	4.09919e-05
CD300LF	PTPN6	34827	69	0.743194	0	0.552337	86	0.176251	1.0434e-49	0.0310642	16	0.00929366	0.438047	8.63721e-05
CD302	IFNGR2	34238	56	0.263287	6.05407e-109	0.0693201	83	0.727681	0	0.52952	31	0.0148127	0.22037	0.000219417
CD33	CXCL9	34826	94	0.873057	0	0.762228	42	0.195416	6.57138e-61	0.0381873	6	0.0381341	0.00145691	0.00145421
CD33	LAIR1	34643	93	0.883211	0	0.780062	100	0.484581	0	0.234819	18	0.100339	5.69824e-17	0.0100679
CD33	LEP	34524	95	0.87744	0	0.769901	88	0.168301	4.88455e-45	0.0283253	10	0.0275677	0.0219847	0.00075998
CD34	CRKL	34694	33	0.268939	2.9846e-115	0.072328	82	0.164931	1.67482e-43	0.0272023	1	-0.0144566	1.77141	0.000208992
CD36	HSD11B1	28701	70	0.299206	4.85803e-119	0.0895245	49	0.244319	8.82871e-79	0.0596916	10	0.0128146	0.3317	0.000164213
CD36	ITGA6	28701	70	0.305972	1.15185e-124	0.0936186	58	0.271403	1.79021e-97	0.0736596	4	0.0248288	0.0599742	0.000616472
CD36	LYN	28642	76	0.29723	3.48921e-117	0.0883459	69	0.142112	3.15234e-27	0.0201957	14	0.0118558	0.369651	0.000140561
CD36	SRC	28798	72	0.303399	6.59458e-123	0.0920508	88	0.16753	1.61078e-37	0.0280664	13	0.0158375	0.229483	0.000250827
CD36	YES1	28642	76	0.310803	1.6461e-128	0.0965986	66	0.145142	2.42415e-28	0.0210662	8	0.0154849	0.241292	0.000239781
CD38	CD3E	29049	63	0.328033	8.81487e-146	0.107606	100	0.215855	3.29816e-62	0.0465935	10	0.00906384	0.489765	8.21531e-05
CD38	PECAM1	34357	62	0.337429	1.42855e-182	0.113858	23	0.366758	8.76697e-218	0.134511	4	0.0104322	0.387253	0.000108832
CD3D	CD3E	28757	100	0.18806	6.24103e-47	0.0353666	100	0.202658	2.29013e-54	0.0410702	19	0.014253	0.27983	0.000203148
CD3D	CLGN	28561	100	0.20432	6.88611e-55	0.0417466	48	0.52219	0	0.272683	26	0.0113634	0.390526	0.000129128
CD3D	LAT	28978	100	0.20988	1.06652e-58	0.0440496	69	0.137074	1.04502e-25	0.0187893	3	-0.00111895	1.06787	1.25206e-06
CD3D	PDIA2	28464	99	0.190277	1.51015e-47	0.0362053	100	0.221534	3.1671e-64	0.0490772	5	-0.0284978	1.96844	0.000812123
CD3E	CD3G	28760	100	0.212559	9.23366e-60	0.0451815	95	0.208288	2.10151e-57	0.043384	2	0.0170107	0.197073	0.000289363
CD3E	LAT	29422	100	0.203155	7.47886e-56	0.041272	61	0.12466	8.17194e-22	0.0155401	1	0.020741	0.11165	0.00043019
CD3E	SHC1	28765	100	0.183015	1.63106e-44	0.0334945	96	0.201136	1.39607e-53	0.0404556	10	0.0233299	0.0768282	0.000544283
CD3E	TOP2B	28760	100	0.191497	1.23013e-48	0.0366711	49	0.174112	2.19753e-40	0.0303151	5	-0.00727551	1.41883	5.29331e-05
CD3G	LAT	29043	96	0.21019	5.34538e-59	0.0441797	71	0.144714	1.48809e-28	0.0209422	3	0.00711973	0.587484	5.06905e-05
CD3G	THY1	28972	97	0.204088	1.58699e-55	0.0416518	67	0.360888	9.19157e-178	0.13024	15	0.0179519	0.171851	0.000322269
CD4	CD5	34603	45	0.266225	1.32887e-112	0.0708755	59	0.167445	1.0844e-44	0.0280377	1	-0.000207832	1.01379	4.31941e-08
CD4	CD82	29013	46	0.261402	2.88885e-91	0.0683309	96	0.199472	3.81604e-53	0.0397892	3	-0.0336934	1.98973	0.00113525
CD4	CD8A	34645	43	0.278628	9.52692e-124	0.0776337	38	0.293386	1.33946e-137	0.0860752	12	0.00702654	0.558686	4.93722e-05
CD4	IL2RA	34057	60	0.28124	5.05699e-124	0.0790957	96	0.472382	0	0.223145	3	0.00286674	0.813009	8.21821e-06
CD4	INPPL1	34309	63	0.284864	3.021e-128	0.0811474	93	0.157189	3.32519e-39	0.0247083	2	-0.014081	1.75646	0.000198274
CD4	KRT8	28573	42	0.291859	1.34977e-112	0.0851814	98	0.189953	1.44891e-47	0.0360823	5	0.00151749	0.908696	2.30277e-06
CD4	LRPAP1	34645	58	0.285083	1.05611e-129	0.0812722	36	0.515646	0	0.265891	7	0.0297623	0.0132294	0.000885794
CD4	MME	34309	45	0.279909	1.03972e-123	0.078349	49	0.404987	3.59989e-269	0.164015	11	0.0171068	0.156536	0.000292641
CD4	NPM1	9207	35	0.229483	1.99941e-23	0.0526622	100	0.396397	2.55127e-70	0.157131	5	0.000805781	0.972439	6.49283e-07
CD4	PDCD1	34592	44	0.287028	2.53085e-131	0.0823851	63	0.238021	1.03918e-89	0.056654	22	0.0179696	0.135055	0.000322906
CD4	RPS10	28547	45	0.286361	3.42034e-108	0.0820026	81	0.205533	1.65962e-55	0.0422439	3	0.00431494	0.744456	1.86187e-05
CD4	SELL	29539	44	0.284534	2.0261e-110	0.0809597	79	0.362785	3.21954e-183	0.131613	18	-0.0119155	1.64014	0.000141979
CD40	DIABLO	34456	61	0.28909	9.26455e-133	0.0835733	79	0.15686	3.29046e-39	0.024605	9	-0.000831808	1.05504	6.91904e-07
CD40	ERP44	34247	50	0.292469	3.69367e-135	0.0855384	56	0.332337	2.81804e-176	0.110448	36	0.081232	1.66705e-11	0.00659865
CD40	HTRA2	34664	37	0.317149	9.00199e-162	0.100583	84	0.155214	1.23304e-38	0.0240913	20	0.00933661	0.437023	8.71723e-05
CD40	MAPK9	34476	61	0.299942	2.5052e-143	0.089965	53	0.119774	1.87065e-23	0.0143457	22	0.0146215	0.224764	0.000213789
CD40	NFKB1	28607	55	0.259088	2.07438e-88	0.0671265	75	0.178488	3.64756e-42	0.0318581	25	0.0100643	0.446603	0.00010129
CD40	REEP4	29546	55	0.300581	1.18667e-123	0.090349	80	0.204127	1.29541e-56	0.0416678	21	0.0232049	0.0744848	0.000538468
CD40	TANK	33916	51	0.282854	5.57375e-125	0.0800065	94	0.192858	7.71589e-58	0.0371942	23	0.0217261	0.0735791	0.000472024
CD40	TRAF2	34476	43	0.286064	5.44593e-130	0.0818324	48	0.0834999	3.80119e-12	0.00697224	17	0.0154079	0.200806	0.000237405
CD40	TXN	29115	59	0.272042	2.48886e-99	0.0740067	94	0.18989	2.08299e-48	0.0360583	12	0.0117153	0.371419	0.000137249
CD46	DLG4	29263	59	0.151381	2.43046e-31	0.0229162	61	0.144276	1.36233e-28	0.0208156	13	-0.00624904	1.36731	3.90505e-05
CD46	ITGA2	28665	58	0.146237	8.95685e-29	0.0213854	67	0.490275	0	0.24037	10	0.0598716	5.72349e-06	0.00358461
CD46	ITGB1	34897	68	0.150848	8.42598e-37	0.0227552	56	0.161756	3.98235e-42	0.026165	7	0.00963653	0.420869	9.28627e-05
CD46	SRC	34387	69	0.148004	5.55618e-35	0.0219052	85	0.154419	5.78721e-38	0.0238453	14	0.0128375	0.287134	0.0001648
CD46	YES1	34039	69	0.159193	7.0814e-40	0.0253425	68	0.149776	1.90971e-35	0.022433	4	0.0133918	0.269277	0.00017934
CD48	CLSTN1	33750	86	0.491333	0	0.241408	98	0.198793	4.02794e-61	0.0395186	13	0.00599572	0.622358	3.59486e-05
CD48	EEF1D	29704	92	0.487175	0	0.237339	55	0.175373	3.08588e-42	0.0307556	8	-0.00392126	1.23747	1.53763e-05
CD48	IL18R1	34989	88	0.480303	0	0.230691	67	0.605652	0	0.366814	8	0.0106997	0.370852	0.000114484
CD48	IL18RAP	34106	87	0.484886	0	0.235114	43	0.135121	3.6854e-29	0.0182577	1	0.00389107	0.747981	1.51404e-05
CD55	CHI3L1	33665	61	0.297677	7.86084e-138	0.0886117	72	0.466076	0	0.217227	15	0.00425774	0.726861	1.81283e-05
CD55	CR1	28324	45	0.327838	5.15075e-142	0.107478	85	0.41734	1.31099e-237	0.174173	8	0.0413381	0.00185996	0.00170884
CD55	NOTCH2	28429	58	0.332117	1.88995e-146	0.110301	74	0.457796	1.35365e-292	0.209577	12	0.0343661	0.00955974	0.00118103
CD55	PDGFRA	33363	55	0.315833	1.94808e-154	0.0997508	55	0.269	5.86988e-111	0.0723608	8	0.00228195	0.852163	5.20727e-06
CD55	TRIM25	28279	58	0.349468	3.89512e-162	0.122128	87	0.1755	2.37951e-40	0.0308001	4	0.00333366	0.802096	1.11133e-05
CD58	ITGB1	34433	42	0.308269	1.69471e-151	0.0950295	52	0.153616	1.24795e-37	0.0235978	5	-0.000414289	1.02742	1.71635e-07
CD59	DBN1	27584	43	0.225303	1.99863e-64	0.0507615	94	0.176966	4.82727e-40	0.0313171	31	-0.00212519	1.12539	4.51645e-06
CD59	SPINK1	33179	48	0.217196	1.12495e-71	0.0471742	98	0.362999	8.23445e-206	0.131768	5	-0.00516412	1.32593	2.66681e-05
CD59	TMPRSS11B	27511	48	0.206671	3.81071e-54	0.0427127	92	0.195778	1.15027e-48	0.0383291	12	0.0020399	0.879758	4.16118e-06
CD63	HLA-DRA	34122	62	0.211075	1.39492e-69	0.0445526	97	0.497253	0	0.24726	15	0.0164543	0.174118	0.000270744
CD63	ITGA6	34234	62	0.223093	5.80157e-78	0.0497706	68	0.248658	5.42254e-97	0.0618306	1	0.00817858	0.498667	6.68892e-05
CD63	ITGB1	34088	63	0.201633	1.806e-63	0.040656	54	0.168553	1.27221e-44	0.0284101	6	0.0246339	0.0419677	0.000606831
CD63	LGALS8	34641	62	0.227792	3.06295e-82	0.0518891	50	0.340733	6.99179e-188	0.116099	30	0.0428079	0.000365126	0.00183251
CD63	REEP4	29352	62	0.228343	2.65749e-70	0.0521406	81	0.189913	8.52537e-49	0.0360669	23	0.0380694	0.00353235	0.00144928
CD63	SLC27A4	33600	53	0.212082	3.34349e-69	0.0449788	72	0.170674	4.25406e-45	0.0291295	14	0.0190268	0.118858	0.00036202
CD63	SRC	34258	55	0.220764	2.13761e-76	0.0487366	91	0.148546	4.21416e-35	0.0220659	36	0.0185712	0.124292	0.00034489
CD69	DDAH1	34182	56	0.176824	3.93281e-49	0.0312669	55	0.175748	1.50765e-48	0.0308875	33	0.0190669	0.114955	0.000363547
CD7	CELSR2	28604	64	0.359054	1.24014e-173	0.12892	60	0.325026	7.62641e-141	0.105642	7	0.0111413	0.399529	0.000124128
CD7	CPTP	28531	62	0.352505	1.34991e-166	0.12426	98	0.19286	6.13776e-49	0.037195	2	-0.00833139	1.47079	6.94121e-05
CD70	PCDH1	34758	99	0.700657	0	0.49092	81	0.156173	3.35098e-39	0.02439	15	-0.0022929	1.15158	5.25739e-06
CD70	SORT1	34410	93	0.690482	0	0.476765	67	0.244797	1.86708e-94	0.0599257	9	0.00491656	0.683424	2.41726e-05
CD70	TNFRSF17	28881	99	0.696535	0	0.48516	60	0.204296	1.80311e-55	0.0417367	23	0.00541622	0.680672	2.93355e-05
CD74	CLEC7A	35162	63	0.230292	2.68918e-85	0.0530345	93	0.652292	0	0.425485	17	0.0643403	6.66326e-08	0.00413967
CD74	COPB2	28890	65	0.208185	1.34211e-57	0.0433409	89	0.220761	1.02259e-64	0.0487356	10	0.0239363	0.0688595	0.000572946
CD74	CTSS	27583	74	0.240383	2.40766e-73	0.0577842	50	0.402472	6.80606e-214	0.161984	15	0.0271925	0.0434357	0.000739431
CD74	EIF4G1	35162	56	0.213212	4.22127e-73	0.0454595	73	0.166265	9.14489e-45	0.0276442	4	0.00353715	0.7668	1.25115e-05
CD74	HLA-DRA	34582	61	0.21668	2.80222e-74	0.0469503	90	0.492445	0	0.242502	5	0.0231145	0.0545843	0.000534281
CD74	IQGAP2	34662	56	0.223992	1.47794e-79	0.0501722	86	0.188414	2.05194e-56	0.0354999	14	0.0200755	0.0946566	0.000403028
CD79B	PTPRC	29938	37	0.230234	7.36139e-73	0.0530075	59	0.202413	2.17298e-56	0.0409709	4	0.0143665	0.266379	0.000206395
CD79B	TUBB3	28978	38	0.244148	2.09172e-79	0.0596083	97	0.206977	4.2216e-57	0.0428393	8	0.0113751	0.386617	0.000129393
CD80	CD86	30007	68	0.358539	1.64032e-181	0.12855	84	0.281721	6.92635e-110	0.0793665	16	0.0056482	0.661781	3.19021e-05
CD80	DDX39A	29235	73	0.336369	1.23644e-154	0.113144	98	0.208657	1.58174e-58	0.0435378	18	0.0244336	0.0617327	0.000597
CD80	PDCD1	29842	66	0.340919	2.613e-162	0.116226	66	0.243839	1.63643e-81	0.0594573	31	0.0187845	0.146785	0.000352858
CD82	CDCP1	28941	96	0.208091	1.20983e-57	0.0433018	72	0.291274	1.46536e-113	0.0848404	27	0.010285	0.434023	0.000105782
CD82	CREB3	28765	95	0.209871	2.78819e-58	0.0440458	97	0.204315	2.88186e-55	0.0417444	8	0.0253545	0.0544809	0.000642851
CD82	GGT1	29073	95	0.201338	3.07707e-54	0.040537	64	0.276404	1.88388e-102	0.0763989	7	0.0158343	0.227366	0.000250724
CD82	ITGB2	28799	94	0.192957	1.99939e-49	0.0372325	62	0.209437	4.21883e-58	0.0438639	5	0.00655324	0.619041	4.29449e-05
CD82	LGALS3BP	29611	95	0.187495	5.44355e-48	0.0351544	70	0.376117	2.31744e-198	0.141464	26	0.00964934	0.457832	9.31097e-05
CD82	LRP1	29049	94	0.210255	4.80886e-59	0.044207	19	0.45544	1.67543e-295	0.207426	5	-0.000964889	1.05861	9.31011e-07
CD82	NFKB1	28679	96	0.184363	5.06988e-45	0.0339898	81	0.165164	2.34707e-36	0.0272791	4	-0.00187239	1.11273	3.50583e-06
CD83	DDR1	34699	78	0.236965	3.5723e-89	0.0561523	94	0.316932	1.0547e-161	0.100446	10	0.0306261	0.0107318	0.000937958
CD83	LPCAT2	34363	78	0.211711	1.7652e-70	0.0448215	96	0.184669	8.97595e-54	0.0341027	1	-0.00113447	1.07491	1.28703e-06
CD83	PTPRF	34759	75	0.209013	1.80062e-69	0.0436863	61	0.249454	4.32814e-99	0.0622272	9	0.0188324	0.116423	0.00035466
CD83	TNFRSF10B	34282	77	0.219086	2.70819e-75	0.0479989	55	0.311871	1.57418e-154	0.0972634	1	0.00215196	0.858604	4.63093e-06
CD83	USP8	33804	78	0.215495	7.45405e-72	0.046438	68	0.175724	5.14488e-48	0.0308791	17	1.22928e-06	0.999919	1.51114e-12
CD86	PARP1	29442	81	0.274996	1.17728e-102	0.0756229	58	0.154421	9.50495e-33	0.0238459	4	0.00135014	0.917503	1.82288e-06
CD8A	NPTX1	34955	40	0.308876	2.08741e-154	0.0954043	90	0.456192	0	0.208111	23	0.024134	0.043609	0.00058245
CD8A	PTPRC	29901	42	0.289371	1.0746e-115	0.0837359	56	0.226196	3.02982e-70	0.0511646	14	0.0215291	0.0959722	0.000463503
CD93	COL4A1	33307	59	0.139792	2.01602e-30	0.0195419	78	0.293419	2.20094e-132	0.0860947	4	0.00668877	0.585198	4.47397e-05
CD93	ITGB1	33846	57	0.133069	4.03711e-28	0.0177075	54	0.178623	1.21561e-49	0.031906	1	-0.0204256	1.90711	0.000417204
CD93	RANBP1	27787	57	0.138869	2.47569e-25	0.0192846	93	0.184584	8.83341e-44	0.0340713	3	-0.011568	1.61141	0.000133819
CD93	SFTPA2	32328	54	0.122412	5.19258e-23	0.0149848	46	0.521978	0	0.272461	4	0.00890331	0.474147	7.9269e-05
CDA	SMARCA2	28899	87	0.393469	2.64039e-213	0.154818	98	0.172433	8.26624e-40	0.0297331	9	0.00518675	0.693424	2.69024e-05
CDAN1	S100A14	30173	100	0.18581	5.23678e-48	0.0345254	56	0.236836	1.05914e-77	0.0560913	2	-0.00418728	1.25497	1.75333e-05
CDAN1	SPRR1B	29625	100	0.186856	1.07874e-47	0.0349151	99	0.197215	4.96841e-53	0.0388939	7	0.00423148	0.744692	1.79054e-05
CDC123	DNAJB8	28005	98	0.21812	2.64832e-61	0.0475761	77	0.162999	1.18424e-34	0.0265688	6	0.0160606	0.229448	0.000257943
CDC123	HSPB1	27991	96	0.204891	3.98292e-54	0.0419804	63	0.348569	1.18641e-159	0.1215	4	0.0313488	0.0189984	0.000982747
CDC25A	CHEK2	28005	99	0.202595	5.80617e-53	0.0410448	97	0.184696	3.63907e-44	0.0341126	3	0.0132944	0.319846	0.000176742
CDC25A	CIT	28387	100	0.207918	1.7659e-56	0.0432299	86	0.174471	4.85594e-40	0.0304402	4	0.0044286	0.738678	1.96125e-05
CDC25A	COPB2	28369	100	0.220801	1.34913e-63	0.0487532	90	0.173854	9.72643e-40	0.0302251	1	-0.00383714	1.22738	1.47237e-05
CDC25A	EGFR	28802	98	0.210721	8.07836e-59	0.0444032	50	0.174127	1.91274e-40	0.0303201	1	0.00269275	0.838103	7.25089e-06
CDC25A	PNMA2	28464	99	0.212153	6.22525e-59	0.0450089	97	0.224449	6.37243e-66	0.0503776	3	-0.00076984	1.04631	5.92654e-07
CDC25A	PRC1	29105	100	0.220109	8.41303e-65	0.0484479	100	0.188323	1.30356e-47	0.0354655	4	-0.00533604	1.31602	2.84734e-05
CDC26	PTTG1	29605	87	0.178102	2.14916e-43	0.0317204	100	0.207385	1.56601e-58	0.0430086	18	0.0134161	0.301993	0.000179991
CDC27	COMT	32924	82	0.172396	4.28512e-45	0.0297203	24	0.330743	7.81097e-168	0.109391	14	0.00120946	0.921838	1.46278e-06
CDC27	DCTN1	34115	79	0.157829	2.63919e-39	0.0249099	68	0.142422	2.9898e-32	0.020284	19	-0.00242802	1.15893	5.89528e-06
CDC27	ENO1	33655	83	0.15918	1.91767e-39	0.0253382	72	0.14504	5.71639e-33	0.0210367	1	0.0148481	0.223218	0.000220465
CDC27	ESR1	28110	76	0.156723	3.01837e-32	0.0245622	65	0.157806	1.12377e-32	0.0249027	1	-0.025592	1.94499	0.000654949
CDC27	FOXO3	34299	78	0.160857	5.50289e-41	0.025875	51	0.102163	2.21967e-17	0.0104372	11	0.010999	0.362405	0.000120979
CDC27	HHEX	28907	79	0.166676	2.76104e-37	0.0277809	88	0.166693	2.71513e-37	0.0277865	4	-0.0199407	1.87047	0.000397633
CDC27	PCNA	27926	71	0.185085	3.16751e-44	0.0342564	60	0.152423	2.20728e-30	0.0232329	2	0.0341848	0.0106217	0.0011686
CDC27	PPP2R5A	28832	80	0.157045	3.68465e-33	0.024663	89	0.19557	8.2508e-51	0.0382478	37	0.0139433	0.289785	0.000194415
CDC27	PTTG1	28458	76	0.164089	1.22603e-35	0.0269252	100	0.219275	6.43688e-63	0.0480817	7	0.018895	0.154091	0.000357021
CDC27	RRM2	34299	79	0.159809	1.8079e-40	0.0255388	35	0.0935343	8.35779e-15	0.00874867	2	0.0401716	0.000875622	0.00161376
CDC27	SMAD3	28824	80	0.163221	1.04876e-35	0.0266411	68	0.254996	3.10359e-86	0.0650227	10	0.0418911	0.00146707	0.00175486
CDC27	TACC3	33699	78	0.159588	1.09981e-39	0.0254684	46	0.226037	8.1419e-79	0.0510927	18	0.00561656	0.644806	3.15458e-05
CDC27	TRIM21	33640	85	0.160948	2.79551e-40	0.0259041	26	0.0896014	1.79898e-13	0.0080284	28	0.0185515	0.128129	0.000344158
CDC37	CDKN2D	34538	89	0.165207	1.85941e-43	0.0272935	73	0.152067	5.22395e-37	0.0231242	1	-0.00941239	1.56586	8.85931e-05
CDC37	CRYM	28790	85	0.133381	2.85877e-24	0.0177905	54	0.259317	3.9608e-89	0.0672452	4	0.0513044	9.82893e-05	0.00263215
CDC37	DCTN1	34975	82	0.168861	6.63398e-46	0.0285141	69	0.15353	3.70419e-38	0.0235715	16	0.0132984	0.266105	0.000176848
CDC37	DNAJA2	34814	82	0.171138	6.60119e-47	0.0292881	90	0.193712	7.72987e-60	0.0375244	3	0.0175969	0.142075	0.00030965
CDC37	DNAJB1	34538	84	0.175344	8.18764e-49	0.0307455	70	0.171675	7.77349e-47	0.0294722	20	0.00789112	0.512011	6.22698e-05
CDC37	EIF4G1	34915	82	0.18414	2.63558e-54	0.0339075	73	0.161152	7.62505e-42	0.0259699	11	0.019395	0.105105	0.000376167
CDC37	ESR1	28852	83	0.164057	4.27722e-36	0.0269145	71	0.142826	1.11842e-27	0.0203993	3	-0.0195059	1.86153	0.000380479
CDC37	FGR	33799	83	0.143873	1.36644e-32	0.0206996	63	0.1534	7.22749e-37	0.0235315	14	0.0541213	8.51061e-06	0.00292911
CDC37	FKBP4	34367	82	0.160162	1.00896e-40	0.0256519	82	0.176404	3.69823e-49	0.0311184	23	0.0288187	0.0168837	0.000830515
CDC37	FKBPL	29619	84	0.181084	7.72442e-45	0.0327916	46	0.127263	8.18089e-23	0.0161958	1	0.0153811	0.236584	0.00023658
CDC37	GRK5	33886	80	0.142846	3.15327e-32	0.020405	26	0.18998	4.22816e-56	0.0360923	35	0.0794308	5.82775e-11	0.00630926
CDC37	HEXIM1	34487	80	0.167698	1.11344e-44	0.0281225	43	0.154831	2.88784e-38	0.0239726	11	0.0168649	0.161381	0.000284423
CDC37	IFIT3	29240	86	0.163783	1.92255e-36	0.0268249	48	0.154395	1.58315e-32	0.0238379	28	0.0369291	0.00473683	0.00136375
CDC37	IL1B	33753	83	0.169403	1.23221e-44	0.0286973	63	0.216614	1.69943e-72	0.0469216	24	0.0218231	0.0729992	0.00047625
CDC37	IMMT	29613	83	0.14562	1.97858e-29	0.0212053	71	0.179755	3.43471e-44	0.0323118	9	0.00119919	0.926488	1.43806e-06
CDC37	LYN	34538	86	0.163825	9.41277e-43	0.0268388	69	0.146713	1.53635e-34	0.0215247	3	0.0181947	0.130537	0.000331048
CDC37	MAP2K6	34487	81	0.171218	1.58072e-46	0.0293155	75	0.158051	8.04565e-40	0.02498	13	0.00224923	0.851848	5.05904e-06
CDC37	MAP4K5	34312	81	0.167092	3.77679e-44	0.0279196	58	0.176354	4.68897e-49	0.0311008	12	0.0191208	0.113246	0.000365606
CDC37	MAPK13	28652	85	0.145401	1.89952e-28	0.0211416	95	0.215171	5.31673e-61	0.0462987	12	-0.00728618	1.41866	5.30884e-05
CDC37	MASP1	34312	80	0.15963	2.1278e-40	0.0254817	86	0.384596	9.05514e-241	0.147914	17	0.00737993	0.541048	5.44634e-05
CDC37	OGA	29619	82	0.153101	2.14602e-32	0.0234398	71	0.147228	4.65903e-30	0.0216762	9	0.0114982	0.37629	0.000132208
CDC37	OGFR	34538	84	0.145467	5.59617e-34	0.0211607	90	0.168537	3.52284e-45	0.0284047	25	0.0423047	0.000436762	0.00178969
CDC37	PKN3	29240	86	0.146357	2.30291e-29	0.0214204	54	0.198038	8.53017e-53	0.0392191	9	0.047454	0.000283225	0.00225188
CDC37	PNMA2	28790	85	0.168768	4.73083e-38	0.0284825	97	0.21064	9.36686e-59	0.0443693	1	0.00602048	0.647853	3.62461e-05
CDC37	PRDX1	33647	84	0.170881	2.9084e-45	0.0292003	84	0.167439	1.67333e-43	0.0280358	11	0.0331441	0.00654666	0.00109853
CDC37	PRKAB1	33918	81	0.1619	4.6106e-41	0.0262117	57	0.177269	5.26408e-49	0.0314245	21	0.0233491	0.0544909	0.000545179
CDC37	RIPK4	28767	76	0.153074	1.67541e-31	0.0234316	93	0.190424	4.12161e-48	0.0362615	3	-0.0186378	1.84248	0.000347368
CDC37	SLITRK6	33886	80	0.157372	7.81872e-39	0.0247661	83	0.312555	1.8092e-153	0.0976907	4	-0.0114199	1.65277	0.000130414
CDC37	SNX5	29011	87	0.155717	8.12405e-33	0.0242476	48	0.118395	1.45427e-19	0.0140174	20	0.0203513	0.121141	0.000414175
CDC37	STIP1	34684	81	0.1513	8.51892e-37	0.0228917	80	0.141847	1.66707e-32	0.0201207	10	0.021614	0.0718679	0.000467164
CDC37	STK4	34524	82	0.140729	7.09085e-32	0.0198048	71	0.146874	1.34175e-34	0.0215721	2	0.0108983	0.365249	0.000118773
CDC37	TGFB1	34854	81	0.152797	1.11933e-37	0.0233469	57	0.253046	2.81206e-102	0.0640324	15	0.0397508	0.0009022	0.00158013
CDC37	TNFRSF14	34706	80	0.167866	4.83785e-45	0.0281791	42	0.147774	3.47241e-35	0.021837	12	0.0274785	0.0220602	0.00075507
CDC37	TRAF2	34487	85	0.177192	9.33287e-50	0.031397	44	0.124041	4.67062e-25	0.0153862	10	0.0271667	0.0240611	0.000738029
CDC37	YES1	34538	89	0.163223	1.9001e-42	0.0266418	69	0.159842	9.32172e-41	0.0255495	17	0.0101086	0.400921	0.000102184
CDC42BPB	PPM1A	28832	83	0.180535	1.94489e-43	0.0325928	97	0.18555	7.93133e-46	0.0344288	23	0.0158919	0.227605	0.000252552
CDCP1	CLSTN1	33651	80	0.284749	9.89514e-126	0.0810822	100	0.201943	7.12431e-63	0.0407809	2	0.0150181	0.217995	0.000225545
CDCP1	EGFR	34576	73	0.291981	5.65874e-136	0.0852531	60	0.182315	9.44591e-53	0.0332388	2	0.00635459	0.597267	4.03808e-05
CDCP1	LEPR	34269	83	0.303553	4.87263e-146	0.0921443	69	0.258134	9.67135e-105	0.0666333	20	0.0164866	0.172363	0.000271807
CDCP1	TRIM25	29308	70	0.297747	2.73214e-120	0.0886534	87	0.200272	4.30377e-54	0.0401089	5	0.00592155	0.650373	3.50648e-05
CDCP1	YES1	34238	77	0.29006	7.75335e-133	0.0841348	71	0.169229	3.67208e-45	0.0286384	2	-0.0165817	1.82991	0.000274952
CDH1	CDH3	33561	32	0.376283	9.11956e-225	0.141589	59	0.156761	3.44781e-38	0.0245741	5	0.0353198	0.00380365	0.00124749
CDH1	CDON	33425	31	0.375082	2.41324e-222	0.140687	78	0.181878	8.14676e-51	0.0330795	8	0.0193087	0.114436	0.000372824
CDH1	CSNK1D	27589	24	0.390469	2.14982e-200	0.152466	22	0.0585978	1.32946e-05	0.00343371	2	0.00607795	0.651737	3.69415e-05
CDH1	CTSB	33554	23	0.381738	9.69977e-232	0.145724	83	0.406675	1.10742e-265	0.165385	6	0.0249102	0.0413058	0.000620519
CDH1	CXADR	33203	35	0.383261	2.59521e-231	0.146889	41	0.24597	4.37805e-92	0.0605014	16	0.0510503	3.15714e-05	0.00260613
CDH1	DDR1	33561	28	0.370374	2.73924e-217	0.137177	92	0.309818	2.90239e-149	0.0959871	17	0.0133084	0.275643	0.000177113
CDH1	DNAJB1	33104	26	0.371687	5.7845e-216	0.138151	66	0.139429	4.28073e-30	0.0194403	27	0.0227945	0.0636641	0.000519587
CDH1	DSG2	33373	24	0.367108	4.99872e-212	0.134768	55	0.284101	4.05139e-124	0.0807136	7	0.0171346	0.16162	0.000293595
CDH1	EGFR	33828	30	0.366463	4.35594e-214	0.134295	60	0.195048	5.42784e-59	0.0380439	19	-0.0050945	1.32474	2.59539e-05
CDH1	EHBP1	28459	26	0.374202	1.23827e-188	0.140027	65	0.149582	7.79232e-30	0.0223748	1	0.00520423	0.694677	2.7084e-05
CDH1	EIF5	27503	32	0.369787	8.1989e-178	0.136742	92	0.195738	1.25104e-48	0.0383135	7	0.00257148	0.84879	6.61252e-06
CDH1	EIF5A	32677	25	0.376995	8.84937e-220	0.142125	100	0.189018	1.27122e-53	0.0357278	2	0.000767318	0.950549	5.88776e-07
CDH1	EPHA2	31996	24	0.366158	2.9532e-202	0.134072	40	0.151434	3.89161e-34	0.0229321	14	0.0317533	0.0110787	0.00100827
CDH1	EPS8L2	33478	29	0.40196	1.83188e-258	0.161572	88	0.219345	9.63478e-74	0.0481123	10	0.0255825	0.0363322	0.000654466
CDH1	ERBB2	33433	24	0.369	9.56903e-215	0.136161	78	0.264859	1.00188e-107	0.0701504	13	0.00697966	0.568262	4.87157e-05
CDH1	ERBB3	33364	23	0.382792	8.31896e-232	0.14653	61	0.282328	1.6915e-122	0.0797093	14	-0.00268964	1.17386	7.23418e-06
CDH1	EZR	33561	29	0.365369	4.45011e-211	0.133494	66	0.148214	2.82154e-34	0.0219673	6	-0.0163338	1.81911	0.000266793
CDH1	F11R	33373	29	0.37546	1.84452e-222	0.14097	67	0.159621	2.46643e-39	0.0254788	2	0.00361451	0.767817	1.30647e-05
CDH1	FAM171B	28316	21	0.372583	5.4965e-186	0.138818	49	0.277895	6.07693e-101	0.0772255	11	0.00526641	0.691937	2.7735e-05
CDH1	GM2A	27739	27	0.356134	1.48776e-165	0.126831	81	0.493574	0	0.243615	12	0.0262427	0.0506532	0.00068868
CDH1	GOLGA3	28392	24	0.372638	1.56168e-186	0.138859	42	0.198361	1.77479e-51	0.0393472	4	0.0232539	0.0797584	0.000540743
CDH1	GORASP2	28317	26	0.382616	7.32502e-197	0.146395	61	0.122133	2.87911e-20	0.0149164	3	-0.00316452	1.18819	1.00142e-05
CDH1	GOT1	28462	21	0.375346	6.69691e-190	0.140885	77	0.173529	1.01149e-39	0.0301124	24	0.0074606	0.573604	5.56606e-05
CDH1	IGF2R	33373	24	0.373651	3.56644e-220	0.139615	79	0.389674	6.18175e-241	0.151846	12	0.0280495	0.0219339	0.000786773
CDH1	IL6ST	33462	24	0.359302	4.26972e-203	0.129098	87	0.243656	4.89756e-91	0.0593683	2	0.00637655	0.601991	4.06604e-05
CDH1	ITGB1	33937	28	0.369561	1.14708e-218	0.136575	59	0.151363	4.52044e-36	0.0229109	22	0.0181482	0.134927	0.000329356
CDH1	KRT18	33104	28	0.370129	4.89617e-214	0.136996	59	0.161875	4.17907e-40	0.0262036	36	0.0319691	0.00928754	0.00102202
CDH1	KRT8	27507	24	0.389835	4.03406e-199	0.151971	98	0.198238	7.24291e-50	0.0392983	12	0.0268904	0.0461159	0.000723091
CDH1	MINK1	28370	23	0.373717	1.47934e-187	0.139664	82	0.199145	7.64234e-52	0.0396586	2	0.017123	0.197184	0.000293197
CDH1	MYH9	28462	23	0.365961	6.34782e-180	0.133927	73	0.153135	3.28589e-31	0.0234503	11	0.00590618	0.655959	3.48829e-05
CDH1	NCK2	33544	34	0.358064	4.32639e-202	0.12821	88	0.17349	1.75591e-46	0.0300989	4	0.00535595	0.660961	2.86862e-05
CDH1	NOTCH2	28462	23	0.377236	5.97323e-192	0.142307	68	0.456677	2.36069e-291	0.208554	2	0.0123378	0.352028	0.000152222
CDH1	NSFL1C	33561	29	0.373253	6.51846e-221	0.139318	61	0.128475	4.22e-26	0.0165058	1	0.000702215	0.954131	4.93106e-07
CDH1	NUDC	33632	31	0.378853	1.54376e-228	0.143529	81	0.181862	4.15915e-51	0.0330737	7	0.0100948	0.407803	0.000101906
CDH1	PARD3	27960	24	0.363981	9.00766e-175	0.132482	94	0.209765	1.21016e-56	0.0440014	4	0.00649457	0.627281	4.21794e-05
CDH1	PCBP2	28392	21	0.3632	1.27255e-176	0.131914	92	0.162209	8.87016e-35	0.0263116	5	0.0125123	0.345855	0.000156557
CDH1	PCDH1	33509	24	0.38277	8.91934e-233	0.146513	64	0.181361	1.19385e-50	0.032892	7	0.0187777	0.124298	0.000352601
CDH1	PDAP1	28459	23	0.359974	1.05754e-173	0.129581	78	0.173404	1.16793e-39	0.0300689	6	-0.0148383	1.73694	0.000220174
CDH1	PHACTR2	28392	22	0.365527	4.92768e-179	0.13361	38	0.191709	3.87728e-48	0.0367524	2	-0.0251693	1.9421	0.000633494
CDH1	PKD1	28459	22	0.381186	3.0408e-196	0.145303	83	0.330654	2.95731e-145	0.109332	17	0.0149693	0.258863	0.000224081
CDH1	PPL	27589	25	0.388579	2.58686e-198	0.150994	74	0.191734	7.7962e-47	0.036762	5	0.00991863	0.461383	9.83792e-05
CDH1	PPME1	33104	26	0.364753	1.81809e-207	0.133045	90	0.178273	2.1129e-48	0.0317812	19	0.00131004	0.915131	1.71621e-06
CDH1	PTPRM	33143	31	0.381542	1.11102e-228	0.145575	42	0.527595	0	0.278356	8	0.0286174	0.0198138	0.000818957
CDH1	PTPRS	33828	30	0.372849	3.98289e-222	0.139016	82	0.295494	2.17687e-136	0.0873168	10	0.0173973	0.152497	0.000302666
CDH1	PXN	32477	26	0.360246	2.80982e-198	0.129777	69	0.450351	0	0.202816	1	-0.00683222	1.41804	4.66792e-05
CDH1	RAB10	28459	22	0.375109	1.30195e-189	0.140707	85	0.18341	3.0743e-44	0.0336391	9	0.0107636	0.416886	0.000115854
CDH1	RANBP1	27740	24	0.368055	1.45294e-177	0.135465	95	0.190954	1.03141e-46	0.0364635	2	0.00584757	0.663228	3.41941e-05
CDH1	RPL14	27740	24	0.385584	3.96625e-196	0.148675	97	0.214982	5.12202e-59	0.0462171	7	0.0304924	0.0231326	0.000929785
CDH1	RRM2	32465	27	0.363776	2.28876e-202	0.132333	40	0.0987359	1.53607e-15	0.00974877	3	0.00824834	0.506353	6.80351e-05
CDH1	S100A11	33237	29	0.368096	2.16395e-212	0.135494	60	0.204185	1.70017e-63	0.0416916	10	0.0154886	0.206728	0.000239898
CDH1	SCARB1	32477	25	0.367524	6.79667e-207	0.135074	98	0.208131	1.72693e-64	0.0433184	2	0.00130168	0.916468	1.69436e-06
CDH1	SIRPA	33608	35	0.370433	1.18582e-217	0.137221	84	0.870757	0	0.758218	8	0.0604387	7.10463e-07	0.00365284
CDH1	SNX2	28316	25	0.357263	4.1262e-170	0.127637	57	0.133181	7.89355e-24	0.0177373	10	0.00527331	0.691554	2.78078e-05
CDH1	SPRR3	28370	23	0.3761	4.0401e-190	0.141451	42	0.232312	2.11567e-70	0.0539689	9	0.00361105	0.785663	1.30397e-05
CDH1	SPTBN2	27507	24	0.387085	4.10349e-196	0.149835	92	0.18296	1.29289e-42	0.0334742	21	-0.0125516	1.64802	0.000157542
CDH1	SSH3	27392	27	0.392431	3.75944e-201	0.154002	23	0.0479589	0.000384	0.00230006	8	0.015395	0.2546	0.000237007
CDH1	STAT2	27589	24	0.375461	3.03793e-184	0.140971	73	0.195764	8.70768e-49	0.0383235	3	0.00267148	0.842745	7.1368e-06
CDH1	STX4	33104	28	0.371012	3.97502e-215	0.13765	83	0.176883	1.14975e-47	0.0312876	7	0.00726734	0.554392	5.28142e-05
CDH1	SWAP70	28317	26	0.364793	8.34376e-178	0.133074	50	0.149812	8.76908e-30	0.0224437	3	0.0129619	0.329438	0.000168011
CDH1	TGFBR2	33433	27	0.378509	9.49026e-227	0.143269	32	0.153366	1.79584e-36	0.0235211	10	0.0367348	0.00266298	0.00134944
CDH1	TGM2	33413	26	0.379018	2.8667e-227	0.143655	28	0.150474	3.87295e-35	0.0226424	17	0.0673884	3.51164e-08	0.0045412
CDH1	TTN	27503	27	0.405078	2.77384e-216	0.164088	41	0.107061	1.70742e-15	0.011462	9	0.0282165	0.036391	0.00079617
CDH1	TWF2	28462	21	0.367505	1.52796e-181	0.13506	81	0.171713	6.43066e-39	0.0294852	1	-0.0267047	1.95606	0.00071314
CDH1	USO1	33104	25	0.35349	4.17869e-194	0.124955	80	0.1684	2.63406e-43	0.0283584	4	-0.00221493	1.14299	4.90592e-06
CDH1	USP8	32827	21	0.378247	2.36914e-222	0.14307	66	0.191386	3.38168e-55	0.0366285	2	-0.00303571	1.19426	9.21556e-06
CDH1	VASN	33648	33	0.371012	1.23017e-218	0.13765	45	0.335052	3.32533e-176	0.11226	2	0.0112817	0.354808	0.000127278
CDH1	YAP1	28370	26	0.379547	7.25383e-194	0.144056	55	0.177969	1.35176e-41	0.031673	20	0.0210867	0.112241	0.000444647
CDH15	CDON	34757	87	0.359508	3.90319e-211	0.129246	76	0.189737	2.38092e-57	0.036	5	0.00853151	0.476973	7.27867e-05
CDH2	CDON	34497	61	0.218821	1.42938e-75	0.0478828	81	0.212587	2.46849e-71	0.0451931	3	-0.011814	1.67347	0.000139572
CDH2	CTNNA1	28597	65	0.240861	2.79361e-76	0.0580142	99	0.205632	1.18325e-55	0.0422845	3	0.0013012	0.92163	1.69312e-06
CDH2	DDR1	34740	64	0.210272	2.81307e-70	0.0442142	89	0.320052	2.99262e-165	0.102433	7	0.0412052	0.000591494	0.00169787
CDH2	ERBB2	34524	66	0.221905	9.01435e-78	0.0492418	80	0.250703	1.95991e-99	0.0628521	10	-0.00168018	1.11101	2.823e-06
CDH2	FGFR4	28910	67	0.229402	6.41254e-70	0.0526253	90	0.760637	0	0.578569	15	0.00453151	0.730469	2.05346e-05
CDH2	GRIK2	29506	64	0.225002	1.30257e-68	0.0506257	45	0.205931	1.5617e-57	0.0424076	3	-0.00743838	1.4322	5.53294e-05
CDH2	LGALS9	34456	65	0.213867	4.11878e-72	0.0457391	75	0.352012	3.47171e-200	0.123913	9	0.0180085	0.134974	0.000324307
CDH2	RET	34329	65	0.218375	6.67521e-75	0.0476878	70	0.341837	1.83199e-187	0.116852	14	0.0249652	0.0385986	0.000623259
CDH2	RHOC	34079	61	0.211589	7.88136e-70	0.0447697	81	0.158666	1.15083e-39	0.025175	6	0.0026635	0.825996	7.09423e-06
CDH2	RPL14	28830	64	0.215645	1.21599e-61	0.0465027	98	0.21941	8.42824e-64	0.0481405	14	0.00756936	0.565523	5.72952e-05
CDH23	COCH	30080	77	0.177535	8.65601e-44	0.0315186	78	0.420553	1.61977e-256	0.176865	10	0.00556401	0.666124	3.09582e-05
CDH23	SERPINE2	30080	81	0.164429	9.98938e-38	0.0270369	48	0.409013	2.09836e-241	0.167292	25	0.00281523	0.827186	7.92553e-06
CDH3	GPC1	35140	61	0.164536	7.7144e-44	0.0270722	60	0.322035	2.6772e-169	0.103707	1	0.0120757	0.31144	0.000145824
CDH4	CDK5RAP3	29267	99	0.208582	1.52236e-58	0.0435066	86	0.18054	4.53974e-44	0.0325948	3	0.000739126	0.954916	5.46307e-07
CDH5	DAG1	34992	29	0.469754	0	0.220669	66	0.145189	2.81115e-34	0.0210797	4	0.00197188	0.869002	3.88833e-06
CDH5	EGFR	35581	28	0.456208	0	0.208126	58	0.201755	2.97636e-66	0.0407049	20	0.0185132	0.11839	0.000342739
CDH5	EPHA2	33547	35	0.456241	0	0.208156	39	0.137461	1.15924e-29	0.0188956	26	0.0268255	0.0280048	0.000719606
CDH5	PARD3	29398	40	0.454851	3.56362e-298	0.206889	96	0.212573	4.76133e-61	0.0451874	10	0.0103911	0.42569	0.000107976
CDH5	PTPRB	29923	24	0.472841	0	0.223578	69	0.407285	6.25146e-238	0.165881	22	0.0121138	0.348799	0.000146745
CDHR2	CDHR5	34329	67	0.194702	1.25648e-59	0.0379089	88	0.49895	0	0.248951	1	0.00682423	0.571851	4.65701e-05
CDHR2	HIP1R	29440	78	0.166149	1.03415e-37	0.0276054	76	0.18471	2.40148e-46	0.0341176	2	0.0210134	0.106905	0.000441562
CDK1	CIT	28387	96	0.213705	1.22555e-59	0.0456699	86	0.207728	2.23244e-56	0.0431511	7	0.0163992	0.216673	0.000268934
CDK1	EGFR	28802	96	0.1819	4.88791e-44	0.0330878	51	0.198329	3.53383e-52	0.0393343	1	0.00194099	0.882912	3.76745e-06
CDK1	ENG	28802	96	0.189859	6.89809e-48	0.0360466	35	0.421225	1.50925e-246	0.177431	3	0.0196788	0.135349	0.000387255
CDK1	FEN1	27926	97	0.204893	5.26145e-54	0.041981	93	0.181259	1.85388e-42	0.0328547	9	-0.000619725	1.03693	3.84059e-07
CDK1	FOXO1	28480	98	0.220471	1.17309e-63	0.0486076	55	0.193168	5.21469e-49	0.0373139	11	0.0158798	0.230804	0.000252168
CDK1	HIF1A	28483	95	0.203924	1.57077e-54	0.041585	99	0.196113	1.72806e-50	0.0384603	2	-0.00944672	1.52404	8.92406e-05
CDK1	LMNB1	29052	95	0.205719	1.47518e-56	0.0423202	44	0.199731	2.36816e-53	0.0398926	1	-0.00210184	1.12726	4.41773e-06
CDK1	MGMT	28480	98	0.213995	5.41361e-60	0.0457939	55	0.381093	2.59804e-196	0.145232	6	0.0182747	0.167884	0.000333963
CDK1	PPP1CC	29105	96	0.200349	8.91274e-54	0.0401398	90	0.173245	1.87426e-40	0.0300138	13	0.0288732	0.0276033	0.00083366
CDK1	PRDX2	28537	96	0.211982	5.47307e-59	0.0449362	85	0.206169	7.92737e-56	0.0425055	27	0.0153095	0.247531	0.000234381
CDK1	PTPN6	28595	98	0.195898	1.41258e-50	0.038376	87	0.188484	6.92124e-47	0.0355262	34	0.0103844	0.432359	0.000107836
CDK1	RELB	28483	95	0.212001	6.88196e-59	0.0449445	79	0.161793	1.0352e-34	0.0261771	8	0.0158239	0.23245	0.000250396
CDK1	RNF4	28765	95	0.18691	2.19025e-46	0.0349352	94	0.178729	1.67569e-42	0.0319442	17	0.0173614	0.187955	0.000301419
CDK1	SIRT1	28483	94	0.203772	1.88868e-54	0.0415232	41	0.109389	1.24378e-16	0.011966	16	-0.0200134	1.86902	0.000400534
CDK1	SRC	28597	97	0.210853	1.74034e-58	0.0444589	85	0.145374	2.18973e-28	0.0211335	13	-0.0123781	1.65068	0.000153217
CDK1	TP73	28387	97	0.207275	3.90836e-56	0.042963	96	0.218424	2.77336e-62	0.0477091	3	0.010552	0.426675	0.000111344
CDK1	UHRF2	28369	98	0.211991	1.18588e-58	0.04494	100	0.188661	1.31074e-46	0.0355931	3	0.00974743	0.462933	9.50124e-05
CDK5RAP3	DNAJB6	29099	87	0.187588	3.12035e-47	0.0351893	61	0.189315	4.34577e-48	0.03584	34	0.0110085	0.401131	0.000121188
CDK5RAP3	DPP4	28933	84	0.170319	6.51871e-39	0.0290084	73	0.231182	4.6686e-71	0.0534451	1	0.0163886	0.212607	0.000268588
CDK5RAP3	ESR1	29193	82	0.18221	9.28594e-45	0.0332005	61	0.153109	5.87566e-32	0.0234425	1	0.0128789	0.325183	0.000165865
CDK5RAP3	FURIN	29710	84	0.196922	5.07245e-53	0.0387781	60	0.17891	6.28739e-44	0.0320087	33	0.0116833	0.367887	0.000136499
CDK5RAP3	HSPB1	29022	83	0.169701	9.3883e-39	0.0287983	64	0.338785	7.80023e-156	0.114775	14	0.0167047	0.203214	0.000279048
CDK5RAP3	KHK	29341	86	0.175133	1.23373e-41	0.0306717	30	0.306751	4.48685e-128	0.0940962	10	-0.00764814	1.44196	5.84941e-05
CDK5RAP3	LAMP1	29266	83	0.179389	1.5988e-43	0.0321805	55	0.156755	1.62339e-33	0.0245723	17	0.012245	0.348946	0.000149939
CDK5RAP3	LRRC59	30149	86	0.192333	2.48182e-51	0.0369919	75	0.175865	4.44264e-43	0.0309286	10	0.0419305	0.00112787	0.00175817
CDK5RAP3	MME	29519	83	0.21122	1.61411e-60	0.044614	42	0.391273	3.1662e-215	0.153095	13	0.00225897	0.862241	5.10296e-06
CDK5RAP3	NPM1	8105	69	0.111415	6.91412e-06	0.0124134	99	0.385769	1.15528e-58	0.148818	2	0.0184652	0.457525	0.000340963
CDK5RAP3	PTPN1	29402	86	0.189438	1.23148e-48	0.0358866	81	0.176301	2.92471e-42	0.0310822	25	0.0176609	0.175712	0.000311908
CDK5RAP3	S100P	29004	83	0.1817	3.09696e-44	0.0330147	54	0.248059	4.64366e-82	0.0615333	10	0.00551096	0.674767	3.03707e-05
CDK5RAP3	STX7	29193	82	0.175849	9.22286e-42	0.030923	67	0.472921	0	0.223654	11	0.0605237	3.69797e-06	0.00366312
CDK5RAP3	TMED1	29667	86	0.182747	1.01309e-45	0.0333963	100	0.21426	1.44203e-62	0.0459071	18	-0.0129421	1.6811	0.000167498
CDKN1A	CEP290	29049	55	0.18032	1.20048e-43	0.0325153	94	0.199498	3.20708e-53	0.0397995	3	-0.00533784	1.31581	2.84925e-05
CDKN1A	CRELD2	34404	48	0.163103	3.15193e-42	0.0266025	66	0.33998	9.98019e-186	0.115586	16	0.0343695	0.00435645	0.00118126
CDKN1A	CTSB	34290	50	0.183823	3.47792e-53	0.033791	78	0.414523	4.78847e-283	0.17183	24	0.00705632	0.559048	4.97916e-05
CDKN1A	EPPK1	28818	54	0.160889	1.00848e-34	0.0258854	92	0.455586	2.17753e-293	0.207558	22	0.0367857	0.00522368	0.00135319
CDKN1A	ERN1	29415	48	0.162851	3.00402e-36	0.0265205	69	0.250415	8.24891e-85	0.0627074	4	0.022247	0.0879688	0.00049493
CDKN1A	HSPA2	29415	49	0.159024	1.26763e-34	0.0252886	67	0.149252	1.17691e-30	0.0222762	1	-0.00227534	1.13851	5.17718e-06
CDKN1A	JUN	33745	52	0.164209	5.26902e-42	0.0269645	95	0.181886	2.73406e-51	0.0330826	13	-0.0105464	1.61366	0.000111226
CDKN1A	NMRK2	28462	54	0.165683	2.57399e-36	0.027451	99	0.227971	5.28327e-68	0.0519708	2	-0.00708215	1.4068	5.01568e-05
CDKN1A	NPM1	9274	37	0.185147	9.26139e-16	0.0342794	100	0.332687	3.73045e-49	0.11068	2	-0.0154119	1.4928	0.000237528
CDKN1A	PARP1	34363	54	0.165535	2.05835e-43	0.027402	68	0.147809	7.20614e-35	0.0218474	2	0.0194672	0.106605	0.000378972
CDKN1A	RRM2B	33699	49	0.185641	2.58313e-53	0.0344625	55	0.154712	2.25573e-37	0.023936	2	0.0235782	0.0529314	0.000555933
CDKN1A	SMAD3	29415	51	0.180284	3.65463e-44	0.0325022	69	0.262912	1.33116e-93	0.069123	18	0.0573117	1.08988e-05	0.00328463
CDKN1A	TK1	29049	54	0.154865	1.64579e-32	0.0239831	36	0.0759523	6.79277e-09	0.00576875	2	-0.00117197	1.07116	1.37352e-06
CDKN1A	TNIP1	29501	51	0.167941	1.40493e-38	0.0282042	76	0.188538	2.42359e-48	0.0355467	5	-0.00541513	1.32249	2.93237e-05
CDKN1A	TP53	33699	49	0.147856	3.01152e-34	0.0218614	92	0.192755	2.04758e-57	0.0371546	40	0.00837544	0.491808	7.01479e-05
CDKN1A	TP53BP1	28642	55	0.173157	8.52927e-40	0.0299834	21	0.0973725	1.51943e-13	0.00948141	17	-0.0150743	1.746	0.000227235
CDKN1A	TRIM21	34363	51	0.180439	2.22008e-51	0.0325584	27	0.0786488	6.63335e-11	0.00618564	13	0.00679011	0.57358	4.61056e-05
CDKN1A	YWHAQ	28838	59	0.17145	2.72074e-39	0.0293952	82	0.187999	5.00475e-47	0.0353437	10	-0.00747238	1.42952	5.58364e-05
CDKN1A	ZBTB16	33699	52	0.169751	9.59274e-45	0.0288153	54	0.304737	8.35693e-145	0.0928644	10	0.0190415	0.118054	0.000362579
CDKN2D	NMI	29303	70	0.177627	9.64916e-43	0.0315515	13	0.319937	1.41068e-139	0.102359	2	0.0108112	0.407979	0.000116883
CDKN2D	TBC1D17	33625	73	0.160946	2.91327e-40	0.0259037	70	0.283965	6.27227e-125	0.080636	17	0.025597	0.0358114	0.000655206
CDNF	MANF	34464	81	0.257621	6.69597e-105	0.0663683	64	0.131327	6.79303e-28	0.0172468	26	0.0263804	0.0285219	0.000695925
CDON	CEACAM21	34516	75	0.208663	8.95966e-69	0.0435401	89	0.814	0	0.662597	3	0.00455211	0.705325	2.07217e-05
CDON	PCDH12	29588	70	0.178588	1.34714e-43	0.0318936	79	0.347333	2.22775e-167	0.12064	2	-0.0271332	1.96312	0.000736208
CDON	SLC39A5	34516	77	0.206893	1.28073e-67	0.0428049	50	0.195259	2.7497e-60	0.0381262	6	0.0164589	0.171525	0.000270895
CDON	TNFSF8	29656	73	0.19514	5.48791e-52	0.0380795	68	0.269586	2.76083e-99	0.0726764	18	0.00713259	0.582873	5.08738e-05
CDSN	LCN2	33610	72	0.506318	0	0.256358	61	0.217375	1.03807e-72	0.0472518	5	-0.00490298	1.31225	2.40392e-05
CDSN	NCS1	35086	81	0.508741	0	0.258817	73	0.205421	9.77116e-68	0.0421977	2	0.00811618	0.496655	6.58723e-05
CDSN	SMC3	28797	63	0.524896	0	0.275516	98	0.204325	2.50176e-55	0.0417487	6	0.0025966	0.843821	6.74236e-06
CDSN	VSNL1	29835	62	0.510556	0	0.260668	24	0.278597	8.26732e-107	0.0776162	3	0.0111193	0.390466	0.000123639
CDSN	YWHAQ	29175	71	0.513993	0	0.264189	82	0.157639	8.8138e-34	0.0248501	8	0.0142615	0.276057	0.000203391
CEACAM1	EGFR	34850	66	0.2503	4.85568e-100	0.0626503	64	0.169738	3.27152e-46	0.028811	1	-0.0140684	1.75975	0.00019792
CEACAM16	SNX5	29255	79	0.413459	1.96339e-240	0.170949	47	0.14114	2.03638e-27	0.0199205	4	0.00753586	0.564401	5.67892e-05
CEACAM21	DAG1	34636	92	0.809787	0	0.655755	68	0.141527	2.52519e-32	0.0200299	12	0.0058788	0.6247	3.45602e-05
CEACAM21	DDR1	34699	92	0.807117	0	0.651438	94	0.320433	1.89465e-165	0.102677	20	0.0404609	0.000748431	0.00163709
CEACAM21	DSC2	33998	93	0.813025	0	0.66101	49	0.278184	4.58144e-121	0.0773862	26	0.0590932	1.08282e-06	0.00349201
CEACAM21	EPHA1	34576	94	0.810222	0	0.65646	67	0.274534	8.17271e-120	0.0753692	4	0.0425621	0.000399706	0.00181153
CEACAM21	EPHA4	28881	91	0.809202	0	0.654808	24	0.404903	8.00258e-227	0.163946	9	0.0356041	0.00680614	0.00126765
CEACAM21	FUT8	34282	93	0.806917	0	0.651115	82	0.584156	0	0.341238	14	0.00626439	0.604034	3.92426e-05
CEACAM21	MET	34421	89	0.815933	0	0.665746	55	0.300226	2.20793e-143	0.0901354	12	0.0028739	0.811567	8.25932e-06
CEACAM21	PCDH1	34758	93	0.810064	0	0.656204	83	0.20039	6.81152e-64	0.0401563	1	0.0312052	0.0092728	0.000973767
CEACAM21	PCDH9	29442	88	0.81117	0	0.657997	69	0.305683	1.40006e-127	0.0934421	5	0.0136348	0.295528	0.000185909
CEACAM21	PODXL2	34487	89	0.80965	0	0.655533	70	0.259685	1.08056e-106	0.0674365	17	0.0317633	0.00833793	0.00100891
CEACAM21	PTPRF	34759	91	0.806903	0	0.651092	61	0.219493	1.35464e-76	0.048177	3	-0.00133702	1.08874	1.78762e-06
CEACAM21	PTPRS	34759	89	0.805836	0	0.649372	73	0.313042	7.21268e-158	0.0979951	13	0.0298684	0.0127631	0.000892119
CEACAM21	PVR	34699	92	0.809453	0	0.655214	90	0.611385	0	0.373791	6	0.0368094	0.00216414	0.00135493
CEACAM21	SDK2	28881	92	0.806296	0	0.650113	72	0.396163	2.34024e-216	0.156945	10	0.0173501	0.187362	0.000301027
CEACAM3	SRC	33828	73	0.162074	4.81862e-41	0.0262679	90	0.169703	6.92834e-45	0.0287991	2	0.0079833	0.511495	6.3733e-05
CEACAM5	CEACAM6	28587	61	0.432594	1.82274e-259	0.187138	65	0.230818	5.19891e-70	0.0532769	20	0.0279576	0.0345282	0.000781627
CEACAM8	COCH	29024	45	0.236575	1.20673e-74	0.0559678	77	0.395081	4.07223e-216	0.156089	12	-0.00794083	1.45472	6.30567e-05
CEACAM8	CPE	33835	48	0.250089	5.14278e-97	0.0625443	61	0.240296	1.71458e-89	0.0577422	2	0.00619564	0.610349	3.83859e-05
CEACAM8	DAG1	33970	47	0.235312	3.97573e-86	0.0553717	66	0.14241	4.08025e-32	0.0202806	12	0.0140771	0.245984	0.000198165
CEACAM8	ENTPD5	34520	49	0.22756	8.54634e-82	0.0517836	71	0.388947	3.62327e-248	0.15128	8	0.00914576	0.447373	8.3645e-05
CEACAM8	EPHB4	34352	47	0.25285	1.11531e-100	0.0639332	44	0.26601	1.27827e-111	0.0707615	26	-0.00429526	1.27812	1.84493e-05
CEACAM8	GALNT7	33719	46	0.259966	1.39358e-104	0.0675822	62	0.261265	1.1987e-105	0.0682592	2	-0.0112293	1.64345	0.000126097
CEACAM8	IGSF3	33719	46	0.252871	7.1982e-99	0.0639436	67	0.196815	7.29009e-60	0.0387363	15	0.015626	0.199499	0.000244171
CEACAM8	ITGA6	33804	47	0.260616	2.2451e-105	0.0679208	59	0.267288	6.08921e-111	0.0714429	12	0.0146821	0.227434	0.000215565
CEACAM8	ITGB5	33886	53	0.255534	1.71356e-101	0.0652977	38	0.185737	1.16669e-53	0.0344982	10	0.0190636	0.116598	0.000363419
CEACAM8	KIAA1549	28532	53	0.251665	3.79926e-83	0.0633354	100	0.204573	5.7454e-55	0.0418502	41	-0.00293717	1.17555	8.62698e-06
CEACAM8	PAM	34188	48	0.242166	7.99429e-92	0.0586444	83	0.491392	0	0.241466	2	-0.00275609	1.18024	7.59602e-06
CEACAM8	PTPRK	28913	51	0.243513	8.10308e-79	0.0592988	43	0.151011	7.67916e-31	0.0228044	12	0.0117297	0.372524	0.000137585
CEACAM8	PTPRS	34352	47	0.247107	4.21616e-96	0.0610619	79	0.305786	1.22944e-148	0.0935054	1	0.00250749	0.835387	6.28751e-06
CEACAM8	SDK2	28366	54	0.250275	9.31566e-82	0.0626377	75	0.381757	2.94399e-196	0.145738	3	0.013582	0.306398	0.000184471
CEACAM8	TMEM132A	28309	47	0.253064	1.9581e-83	0.0640414	36	0.459722	4.02859e-294	0.211345	13	0.00345738	0.794806	1.19534e-05
CEBPA	EP300	29580	97	0.207366	1.79292e-58	0.0430005	100	0.212947	1.23025e-61	0.0453466	5	-0.0108026	1.59388	0.000116696
CEBPA	ESR1	29580	97	0.200003	1.9404e-54	0.040001	68	0.158386	1.53698e-34	0.0250861	21	0.0351508	0.00685299	0.00123558
CEBPA	FOS	28432	98	0.214233	5.05142e-60	0.0458958	100	0.203566	3.00244e-54	0.041439	2	0.0166088	0.210493	0.000275854
CEBPA	HIF1A	29580	97	0.20909	1.93168e-59	0.0437186	98	0.209571	1.03435e-59	0.0439199	11	0.0160222	0.217883	0.000256712
CEBPA	JUN	28270	97	0.193483	8.1259e-49	0.0374356	88	0.163413	3.89125e-35	0.0267039	62	0.0254874	0.0553187	0.000649608
CEBPA	NFYA	28587	97	0.208229	4.93094e-57	0.0433594	99	0.198363	8.06761e-52	0.039348	8	-0.0207805	1.88383	0.000431829
CEBPA	PARP1	28701	98	0.187526	1.38714e-46	0.0351659	59	0.148033	1.74199e-29	0.0219137	4	0.0414814	0.00166989	0.00172071
CEBPA	SMARCA2	28115	96	0.185475	1.06661e-44	0.034401	98	0.17617	1.9796e-40	0.0310358	19	-0.0220827	1.90223	0.000487645
CEBPA	TGFB2	29107	97	0.206479	4.46679e-57	0.0426336	91	0.198647	7.03839e-53	0.0394607	4	-0.00464047	1.27664	2.15339e-05
CEBPB	EGFR	34352	65	0.115875	5.68357e-22	0.0134271	55	0.174333	5.14878e-48	0.0303918	4	0.0196412	0.103561	0.000385776
CEBPB	FOXO1	33804	65	0.154634	1.8999e-37	0.0239118	49	0.162189	4.52457e-41	0.0263051	2	-0.0177615	1.85576	0.00031547
CEBPB	HDAC9	28131	66	0.134539	3.8576e-24	0.0181006	100	0.189602	1.08673e-46	0.0359491	17	0.0126929	0.341157	0.00016111
CEBPB	JUN	33499	67	0.129603	1.73184e-26	0.0167969	92	0.181621	8.89593e-51	0.0329862	5	-0.000797465	1.05203	6.3595e-07
CEBPB	SMARCA2	33306	69	0.149222	1.78593e-34	0.0222671	99	0.182126	8.93981e-51	0.0331699	1	0.0202894	0.0977674	0.000411658
CEBPB	TP53	33267	70	0.115147	4.44118e-21	0.0132588	94	0.192012	2.82948e-56	0.0368686	18	0.0249576	0.0417884	0.00062288
CELA3A	IGF1R	34596	61	0.333491	2.34479e-179	0.111216	47	0.302578	1.89957e-146	0.0915536	1	-0.00287505	1.18898	8.26589e-06
CELA3A	TMEM132A	29098	52	0.323128	1.64929e-141	0.104411	39	0.482347	0	0.232659	1	0.00221782	0.865683	4.91873e-06
CELSR2	EHBP1	29429	63	0.314467	3.15025e-135	0.0988896	63	0.191995	5.64676e-50	0.0368619	6	-0.0205039	1.88423	0.00042041
CELSR2	IL5RA	28881	63	0.318784	1.41721e-136	0.101623	86	0.505346	0	0.255375	3	0.00303761	0.817463	9.22707e-06
CELSR2	KLK15	29221	63	0.328451	4.87571e-147	0.10788	73	0.734175	0	0.539013	16	0.0243873	0.0622943	0.000594743
CELSR2	LAG3	28838	63	0.335433	1.17338e-151	0.112515	63	0.257493	5.35458e-88	0.0663028	4	0.000247548	0.985005	6.12801e-08
CELSR2	TNF	28366	67	0.319707	5.54103e-135	0.102212	80	0.138382	1.17475e-25	0.0191495	4	0.0142198	0.28424	0.000202203
CELSR2	TSPAN15	28465	67	0.30843	1.0033e-125	0.0951293	97	0.212488	3.97381e-59	0.0451513	17	0.0162716	0.219621	0.000264765
CEND1	EGFR	28935	96	0.20307	6.46939e-55	0.0412373	50	0.183942	3.27559e-45	0.0338347	6	-0.0112225	1.60665	0.000125943
CENPF	CIT	29082	98	0.219247	3.04027e-64	0.0480694	85	0.176535	6.30258e-42	0.0311644	14	0.0119503	0.362189	0.000142811
CENPF	ESAM	29398	97	0.187171	1.70937e-47	0.0350331	55	0.218441	1.90968e-64	0.0477167	3	0.010099	0.438815	0.000101991
CENPF	MZT1	28458	97	0.223271	3.19289e-65	0.0498498	90	0.169394	6.71547e-38	0.0286942	8	-0.0103671	1.56574	0.000107476
CENPF	SNAP25	28757	99	0.215342	2.584e-61	0.0463721	40	0.37882	1.15195e-195	0.143505	3	-0.00709152	1.4092	5.02897e-05
CENPJ	CEP85	28458	96	0.196819	8.36545e-51	0.0387375	64	0.176211	6.45678e-41	0.0310502	10	0.00441906	0.738911	1.95281e-05
CENPJ	CLASP1	28765	95	0.221785	4.8424e-65	0.0491886	29	0.0749857	1.23854e-08	0.00562285	14	-0.0159197	1.77268	0.000253438
CENPJ	KRT8	28757	98	0.204708	1.85248e-55	0.0419054	97	0.189441	1.30997e-47	0.0358879	9	0.00521908	0.692321	2.72388e-05
CEP112	FUS	27991	75	0.176524	2.04672e-40	0.0311608	80	0.144301	1.97244e-27	0.0208228	32	0.0348775	0.00906121	0.00121644
CEP112	NFKB1	29451	75	0.186731	2.32451e-47	0.0348685	77	0.175947	3.65343e-42	0.0309574	2	-0.0141941	1.72392	0.000201471
CEP152	DCTN2	28462	94	0.193477	3.9494e-49	0.0374333	99	0.178113	8.68179e-42	0.0317243	15	-0.00279167	1.16678	7.79344e-06
CEP152	KRT18	28462	94	0.193437	4.13213e-49	0.0374181	56	0.135502	9.80725e-25	0.0183608	7	-0.00111979	1.06731	1.25393e-06
CEP152	PALLD	28483	92	0.185311	3.53501e-45	0.0343403	100	0.228311	2.97647e-68	0.0521257	5	-0.0053071	1.31118	2.81654e-05
CEP152	SEPTIN9	28462	94	0.20216	1.44552e-53	0.0408687	86	0.172636	2.5189e-39	0.0298031	4	0.005303	0.689155	2.81219e-05
CEP152	TNIP1	29063	93	0.186266	1.57827e-46	0.034695	78	0.189344	4.77479e-48	0.0358513	5	0.0141254	0.281619	0.000199526
CEP152	TTF2	28387	91	0.203103	6.36136e-54	0.0412507	47	0.295575	7.89512e-115	0.0873644	4	0.0172853	0.192852	0.000298783
CEP152	TXLNA	28356	94	0.180228	1.31078e-42	0.0324821	76	0.178119	1.21217e-41	0.0317265	8	0.000811679	0.951271	6.58822e-07
CEP164	ESR1	28270	93	0.186541	1.92589e-45	0.0347975	65	0.171994	8.58031e-39	0.029582	4	0.0063432	0.633459	4.02362e-05
CEP164	LONP1	28372	95	0.180203	1.28045e-42	0.0324732	55	0.184958	7.65354e-45	0.0342095	16	-0.00205949	1.12326	4.24151e-06
CEP164	TOP2B	28270	93	0.176372	9.82713e-41	0.0311071	50	0.209277	5.47115e-57	0.043797	10	0.00898652	0.499302	8.07575e-05
CEP170	CEP290	29035	89	0.205178	3.09465e-56	0.042098	93	0.190759	1.02932e-48	0.0363889	3	0.00452584	0.730235	2.04833e-05
CEP170	CRKL	28898	89	0.198121	3.08958e-52	0.0392519	83	0.163241	8.389e-36	0.0266476	6	0.0395385	0.00264508	0.00156329
CEP170	DCTN1	29151	89	0.18415	1.23473e-45	0.0339112	74	0.15181	2.12555e-31	0.0230464	5	0.0107919	0.410021	0.000116465
CEP170	DRG2	28818	87	0.208794	8.69128e-58	0.043595	70	0.158822	7.20369e-34	0.0252245	2	0.000449533	0.972783	2.0208e-07
CEP170	GOPC	28843	87	0.179543	5.48098e-43	0.0322357	80	0.17326	4.1554e-40	0.0300191	6	0.0184271	0.161721	0.000339559
CEP170	HS1BP3	29701	89	0.177277	3.90004e-43	0.0314271	62	0.168074	6.88856e-39	0.0282488	35	0.0121339	0.349781	0.000147231
CEP170	MAPRE3	28324	87	0.156609	1.98089e-32	0.0245263	30	0.116689	1.25015e-18	0.0136163	16	0.00280942	0.832584	7.89282e-06
CEP170	NARS1	29341	87	0.205194	8.1256e-57	0.0421046	61	0.143102	3.18426e-28	0.0204782	4	0.000875514	0.94654	7.66525e-07
CEP170	NCK2	29017	88	0.182583	1.11535e-44	0.0333367	90	0.179371	3.71064e-43	0.0321738	11	0.00830306	0.527138	6.89408e-05
CEP170	PTEN	28226	87	0.167991	5.24654e-37	0.0282211	100	0.18529	8.85708e-45	0.0343325	31	0.0256877	0.0536202	0.000659859
CEP170	RRM2	28228	86	0.194201	4.25331e-49	0.037714	37	0.0933391	2.11544e-12	0.00871218	6	0.0437637	0.0010056	0.00191526
CEP170	S100A4	29011	83	0.196313	1.6887e-51	0.0385388	82	0.216967	8.97844e-63	0.0470745	30	0.0359645	0.0061487	0.00129345
CEP170	SHC1	28324	88	0.206712	1.03949e-55	0.0427301	96	0.197924	3.92864e-51	0.0391741	7	0.0167097	0.208617	0.000279216
CEP170	SRPK2	28843	87	0.187785	6.25514e-47	0.0352634	69	0.157408	2.55801e-33	0.0247772	18	0.0152948	0.245472	0.000233932
CEP170	STX8	28843	87	0.186022	4.52188e-46	0.0346044	85	0.169923	1.27218e-38	0.0288738	1	0.0180797	0.169776	0.000326877
CEP170	SUGT1	28228	86	0.196936	1.81913e-50	0.0387836	69	0.170554	4.15763e-38	0.0290887	25	0.0206687	0.120488	0.000427196
CEP170	TMSB10	28892	90	0.186375	2.55374e-46	0.0347356	67	0.13182	8.1464e-24	0.0173766	14	0.00783352	0.551622	6.1364e-05
CEP170	TXNDC9	29334	90	0.191177	2.10554e-49	0.0365487	84	0.166416	1.07678e-37	0.0276942	2	0.00350061	0.788657	1.22543e-05
CEP170	VAMP8	28528	89	0.182335	7.75198e-44	0.0332459	50	0.163207	2.36934e-35	0.0266366	19	0.019534	0.140145	0.000381578
CEP170	YWHAQ	28824	90	0.166538	4.03052e-37	0.0277348	79	0.199644	6.73481e-53	0.0398578	16	0.0213038	0.105827	0.000453851
CEP290	ESR1	28760	90	0.173394	4.62625e-40	0.0300654	58	0.157292	3.48768e-33	0.0247409	29	0.0228948	0.0825214	0.000524174
CEP290	FKBP4	28941	85	0.204266	1.44594e-55	0.0417248	69	0.174486	8.51394e-41	0.0304454	8	0.00443219	0.736023	1.96443e-05
CEP290	GYS1	28532	91	0.20009	1.29343e-52	0.0400361	37	0.200175	1.16956e-52	0.0400699	6	0.00535274	0.686029	2.86519e-05
CEP290	PIBF1	29667	89	0.201033	3.80182e-55	0.0404141	59	0.171829	1.51177e-40	0.0295254	17	0.0291902	0.02455	0.000852069
CEP290	USO1	29049	92	0.189174	6.12879e-48	0.035787	82	0.151124	5.06931e-31	0.0228384	2	-0.000527225	1.03205	2.77966e-07
CEP350	KIF22	28369	99	0.21606	6.57209e-61	0.046682	63	0.129707	1.03253e-22	0.0168239	7	0.017035	0.199536	0.000290191
CEP350	MAPT	27944	99	0.206633	6.05475e-55	0.0426973	98	0.177647	7.57321e-41	0.0315586	5	0.014289	0.28554	0.000204174
CEP350	PNMA2	28464	99	0.198833	7.66279e-52	0.0395347	97	0.226515	3.87102e-67	0.051309	14	0.0068597	0.60486	4.70555e-05
CEP350	PXN	27944	99	0.211487	1.57772e-57	0.0447266	63	0.461613	4.86623e-293	0.213087	2	0.0130052	0.331049	0.000169136
CEP85	DIABLO	33523	68	0.169747	1.61085e-44	0.0288141	83	0.158832	3.98236e-39	0.0252276	9	0.018921	0.121367	0.000358004
CEP85	GLI2	28110	66	0.178686	1.48762e-41	0.0319285	96	0.2035	1.26544e-53	0.0414123	9	-0.00148862	1.08885	2.216e-06
CEP85	LATS1	28110	68	0.176582	1.31677e-40	0.0311811	67	0.156836	2.72519e-32	0.0245974	1	0.0210503	0.114525	0.000443116
CEP85	TERF1	28110	68	0.181293	9.60591e-43	0.0328671	98	0.206541	3.21744e-55	0.0426591	8	-0.00830654	1.46652	6.89985e-05
CEP85	TRAF2	33640	62	0.151532	7.53605e-36	0.0229619	47	0.101277	8.28852e-17	0.010257	2	0.0121447	0.319245	0.000147493
CEP85	TRIM25	28832	68	0.177529	4.87108e-42	0.0315166	92	0.183058	1.24606e-44	0.0335101	10	0.0172743	0.189681	0.000298402
CEP85	YTHDF3	33334	61	0.182911	3.04742e-51	0.0334563	87	0.176252	1.19069e-47	0.0310649	13	0.0219372	0.0733	0.000481242
CES1	GUSB	34979	77	0.446625	0	0.199474	67	0.262127	2.91457e-110	0.0687107	49	0.0637653	9.42038e-08	0.00406602
CES2	PPP1R12A	34538	92	0.18756	1.0244e-55	0.0351786	67	0.154319	4.48618e-38	0.0238145	2	0.01243	0.301657	0.000154504
CES3	PDGFRA	34329	73	0.277066	3.22525e-121	0.0767655	48	0.287151	1.9054e-130	0.0824554	7	0.0123321	0.306956	0.00015208
CES3	PTPRK	29421	82	0.276048	2.16935e-103	0.0762027	44	0.173594	4.93615e-41	0.0301348	2	0.00538677	0.679519	2.90173e-05
CES3	TMEM25	29519	73	0.256846	1.43184e-89	0.0659696	81	0.302911	1.63049e-125	0.0917551	8	0.00093149	0.942958	8.67674e-07
CETN3	IGFBP4	29191	32	0.194405	8.04559e-51	0.0377932	72	0.143761	2.46721e-28	0.0206673	18	-0.00533431	1.31635	2.84549e-05
CETN3	RAD23B	28832	35	0.200298	2.93998e-53	0.0401192	72	0.149115	5.01308e-30	0.0222354	16	0.0211486	0.108333	0.000447263
CETN3	TANK	28974	37	0.207667	1.80892e-57	0.0431256	92	0.175575	2.46907e-41	0.0308265	7	0.0170108	0.195442	0.000289367
CFB	CFHR4	29949	57	0.39566	1.20143e-223	0.156546	97	0.815025	0	0.664265	26	0.0416157	0.00127609	0.00173187
CFB	FN1	30005	54	0.396554	3.46496e-225	0.157255	68	0.27751	1.49433e-106	0.0770119	17	0.0193581	0.133763	0.000374737
CFB	LAMTOR5	29480	51	0.371774	1.16341e-192	0.138216	98	0.199194	7.90582e-54	0.0396782	2	-0.00257503	1.15671	6.6308e-06
CFB	NPC2	29310	53	0.403521	1.80618e-228	0.162829	62	0.203059	1.34325e-55	0.0412329	10	0.00411238	0.752919	1.69117e-05
CFC1	GDF15	33990	47	0.137032	7.43395e-30	0.0187778	20	0.284172	1.87495e-126	0.0807537	9	0.000963864	0.93667	9.29034e-07
CFC1	GUSB	33740	52	0.150353	2.05263e-35	0.0226062	70	0.307217	1.87953e-147	0.0943826	5	0.00783602	0.519841	6.14032e-05
CFC1	IDUA	34115	44	0.132825	3.11747e-28	0.0176424	92	0.51816	0	0.26849	10	0.000143962	0.990514	2.07251e-08
CFC1	ITGA2	28253	44	0.145417	4.4386e-28	0.021146	60	0.483613	0	0.233881	21	0.0286681	0.0311741	0.000821857
CFC1	LAMB1	28228	46	0.128225	3.97412e-22	0.0164417	75	0.537248	0	0.288635	13	0.00706673	0.595533	4.99387e-05
CFC1	PLAU	33702	45	0.116087	1.16587e-21	0.0134762	72	0.277338	2.7627e-119	0.0769161	6	0.0118155	0.332109	0.000139605
CFC1	SEZ6L2	33699	52	0.144342	1.05711e-32	0.0208345	56	0.21662	2.19513e-72	0.0469242	1	0.00556555	0.647813	3.09754e-05
CFC1	SPINT1	33594	46	0.145065	6.40814e-33	0.0210439	56	0.283231	3.86201e-124	0.0802196	3	0.00675066	0.580119	4.55714e-05
CFD	CFHR4	30470	71	0.217065	6.69434e-66	0.0471173	98	0.809054	0	0.654568	27	0.0169401	0.186088	0.000286969
CFH	CFHR4	28753	51	0.270265	8.29442e-97	0.0730429	96	0.811602	0	0.658698	13	0.0562251	1.99076e-05	0.00316126
CFH	GOT1	28465	55	0.285342	4.14653e-107	0.0814199	76	0.192994	6.74261e-49	0.0372467	1	0.0205243	0.121521	0.000421247
CFH	KLK10	27973	50	0.286867	1.95104e-106	0.0822929	74	0.499502	0	0.249503	9	0.0161409	0.227417	0.00026053
CFH	MATN2	27937	50	0.282345	6.67912e-103	0.0797189	80	0.400751	1.27951e-214	0.160601	8	0.00415325	0.756278	1.72495e-05
CFH	SMAD3	28261	49	0.281685	1.40263e-103	0.0793466	71	0.241172	1.32653e-75	0.0581638	15	0.0129613	0.329932	0.000167995
CFHR2	CFI	30286	81	0.830333	0	0.689454	57	0.207945	3.72397e-60	0.0432411	28	0.101892	1.88005e-15	0.0103821
CFHR4	CFI	30470	98	0.818339	0	0.669679	57	0.198281	4.48801e-55	0.0393152	22	0.0394707	0.00205746	0.00155793
CFI	ECM1	29676	58	0.193439	3.92668e-51	0.0374187	30	0.482874	0	0.233167	4	0.00546091	0.674035	2.98215e-05
CFI	GLP1R	29162	57	0.187294	3.4515e-47	0.035079	100	0.212762	1.10744e-60	0.0452679	2	-0.00126098	1.0767	1.59006e-06
CFI	KLK10	29720	58	0.188678	9.25477e-49	0.0355993	75	0.503842	0	0.253857	24	-0.0111256	1.60889	0.000123779
CGA	FN1	29666	95	0.188843	9.32289e-49	0.0356618	73	0.292353	3.02641e-117	0.0854702	1	-0.00529509	1.31656	2.8038e-05
CGA	FSHB	28892	98	0.171055	3.45817e-39	0.0292599	55	0.168419	5.02849e-38	0.0283649	48	0.0179949	0.171417	0.000323817
CGA	PTN	33807	98	0.211332	4.00601e-69	0.0446612	75	0.171086	1.41416e-45	0.0292703	1	0.010788	0.37513	0.00011638
CGA	SMAD2	29501	97	0.192505	2.32751e-50	0.0370581	90	0.197542	5.49797e-53	0.0390226	7	0.024567	0.0591722	0.000603537
CGN	CTNNA1	28561	100	0.219517	2.78372e-63	0.0481877	99	0.206785	3.31913e-56	0.0427599	26	0.0111219	0.40068	0.000123696
CGN	F11R	28865	100	0.215566	1.14051e-61	0.0464688	72	0.173623	2.64109e-40	0.030145	11	-0.000654332	1.03964	4.28151e-07
CGN	MYH4	28392	100	0.203053	6.61286e-54	0.0412306	98	0.191808	3.46702e-48	0.0367902	10	0.023029	0.082716	0.000530334
CGN	MYH9	29354	100	0.209898	1.91182e-59	0.0440571	75	0.16673	7.40186e-38	0.027799	2	0.00626481	0.631308	3.92479e-05
CGN	TPR	28392	100	0.215843	7.71212e-61	0.0465883	97	0.211956	1.1041e-58	0.0449253	16	-0.000297154	1.01786	8.83006e-08
CGN	TRIM25	29299	100	0.192141	7.76758e-50	0.0369181	90	0.189529	1.62965e-48	0.0359211	5	0.0146665	0.261668	0.000215107
CGN	YWHAQ	28769	100	0.213314	3.41539e-60	0.0455028	84	0.176465	1.84825e-41	0.0311399	28	0.017824	0.176459	0.000317696
CGREF1	DAG1	34616	85	0.533046	0	0.284139	67	0.1465	1.60971e-34	0.0214624	9	0.0257279	0.0323028	0.000661923
CGREF1	VGF	29506	82	0.528611	0	0.27943	85	0.182971	1.36086e-45	0.0334782	1	0.0142672	0.273167	0.000203552
CHAC2	CST1	25145	35	0.13713	1.53843e-22	0.0188047	80	0.475986	8.49742e-283	0.226563	1	0.000917498	0.948135	8.41802e-07
CHAD	COL2A1	28824	74	0.246046	3.11551e-80	0.0605387	82	0.58457	0	0.341722	2	0.0332337	0.0116264	0.00110448
CHAD	ITGA2	29788	75	0.236938	8.44392e-77	0.0561396	87	0.497585	0	0.247591	2	0.0128726	0.320535	0.000165704
CHCHD10	GLRX5	29348	69	0.151327	2.09493e-31	0.0228997	70	0.172697	1.59862e-40	0.0298243	14	0.0187011	0.152002	0.000349729
CHCHD10	NDUFA5	29144	70	0.159388	1.8169e-34	0.0254046	96	0.195339	3.22784e-51	0.0381571	5	0.0234299	0.0736906	0.000548959
CHCHD6	DIABLO	29320	52	0.192488	4.69724e-50	0.0370517	85	0.148289	3.4681e-30	0.0219897	2	0.0468308	0.000334053	0.00219312
CHCHD6	HTRA2	29613	54	0.166606	4.01868e-38	0.0277577	81	0.15229	4.62481e-32	0.0231922	10	0.0233755	0.0720636	0.000546414
CHCHD6	TMED4	29021	50	0.177986	1.61952e-42	0.0316792	98	0.206421	6.97104e-57	0.0426095	40	0.0151441	0.248684	0.000229343
CHEK2	CSNK2A1	29004	99	0.172021	9.20356e-40	0.0295913	73	0.225851	5.59976e-68	0.0510088	1	0.00287744	0.826578	8.27966e-06
CHEK2	FARSA	28267	99	0.188665	1.87908e-46	0.0355944	62	0.156212	3.26326e-32	0.0244023	6	0.0175357	0.187419	0.0003075
CHEK2	GNAS	29004	99	0.176807	6.08393e-42	0.0312608	31	0.0838485	1.59922e-10	0.00703056	29	0.0188023	0.152213	0.000353526
CHEK2	GNAS	29004	99	0.161183	4.66218e-35	0.0259799	26	0.0810708	6.28869e-10	0.00657248	29	0.0202006	0.123986	0.000408065
CHEK2	MRC1	29054	99	0.182311	1.33643e-44	0.0332373	73	0.303948	1.92041e-124	0.0923846	6	0.00574574	0.661481	3.30136e-05
CHEK2	TP53	33267	100	0.204536	9.08006e-64	0.0418349	93	0.186917	2.26573e-53	0.0349381	10	0.00402409	0.742785	1.61933e-05
CHGA	MAPT	28962	62	0.183383	5.57786e-45	0.0336291	97	0.17838	1.29042e-42	0.0318194	5	0.00295734	0.821963	8.74585e-06
CHGA	PLG	29488	54	0.202179	1.92484e-55	0.0408765	73	0.381047	4.07736e-203	0.145197	19	0.0134407	0.302088	0.000180653
CHGA	SCG3	29656	63	0.19766	2.5595e-53	0.0390695	80	0.495913	0	0.24593	2	0.00327812	0.800728	1.07461e-05
CHGB	MGLL	34752	68	0.419305	4.2131e-294	0.175817	69	0.1539	4.23179e-38	0.0236851	1	-0.0034927	1.22904	1.2199e-05
CHIT1	KLK10	34526	91	0.730475	0	0.533594	74	0.498112	0	0.248116	11	0.00432455	0.719378	1.87017e-05
CHMP1A	ENG	34576	66	0.12892	5.11728e-27	0.0166203	69	0.407963	1.262e-275	0.166434	1	-0.00109026	1.07223	1.18867e-06
CHMP1A	TAX1BP1	29389	61	0.135213	2.20163e-25	0.0182827	83	0.193051	1.88796e-50	0.0372688	38	0.0332051	0.0109053	0.00110258
CHMP1A	YES1	34238	71	0.116548	3.84405e-22	0.0135835	68	0.163923	1.90999e-42	0.0268707	36	0.00757777	0.530706	5.74226e-05
CHMP6	HRAS	29579	71	0.185962	3.59644e-47	0.0345818	97	0.208542	4.01991e-59	0.0434897	21	-0.013998	1.71825	0.000195943
CHMP6	USP8	29024	68	0.192249	1.93646e-49	0.0369596	56	0.17306	2.94805e-40	0.0299498	3	-0.00730114	1.42187	5.33067e-05
CHP1	PPT1	28561	84	0.155574	2.81526e-32	0.0242033	91	0.211788	6.23593e-59	0.0448543	3	0.00938767	0.478101	8.81283e-05
CHRM1	F2R	28916	98	0.211039	3.18128e-59	0.0445374	52	0.170323	6.78603e-39	0.0290099	2	-0.00222291	1.13421	4.94132e-06
CIAPIN1	DCTPP1	34524	69	0.131305	6.24221e-28	0.017241	64	0.196272	6.46849e-61	0.0385226	22	0.00143964	0.904801	2.07258e-06
CIAPIN1	MARS1	29003	69	0.144496	1.95657e-28	0.0208791	83	0.187776	3.55213e-47	0.0352597	16	0.0178792	0.17337	0.000319667
CIAPIN1	NUBP1	29613	67	0.14194	4.97428e-28	0.0201468	25	0.0521205	6.00062e-05	0.00271654	3	0.0075008	0.563867	5.6262e-05
CIAPIN1	PPP1R2	34524	69	0.155508	1.25539e-38	0.0241828	74	0.191424	5.60076e-58	0.0366432	13	0.0217156	0.0711937	0.000471566
CIAPIN1	RANBP1	29011	67	0.140844	4.2936e-27	0.0198371	94	0.197566	3.78688e-52	0.0390322	8	-0.00330095	1.19848	1.08963e-05
CILP	TGFB1	29873	61	0.220083	1.92718e-66	0.0484366	56	0.250691	2.76051e-86	0.0628461	6	0.00188252	0.884338	3.54388e-06
CINP	DKKL1	29049	99	0.197334	4.34588e-52	0.0389407	77	0.873793	0	0.763514	2	0.0172324	0.189112	0.000296955
CINP	PRC1	29686	98	0.191298	4.83564e-50	0.036595	100	0.195882	1.98659e-52	0.0383697	1	0.0105448	0.416591	0.000111193
CIRBP	CLNS1A	29299	68	0.169284	6.42238e-39	0.028657	90	0.19426	6.36143e-51	0.0377371	3	-0.00360311	1.21725	1.29824e-05
CIRBP	EGFR	29778	67	0.170459	4.60848e-40	0.0290563	49	0.187466	3.11232e-48	0.0351434	1	-0.00597265	1.35506	3.56725e-05
CIRBP	GABARAPL1	29663	67	0.190706	1.0687e-49	0.0363688	79	0.169596	1.59541e-39	0.028763	16	0.013087	0.313558	0.00017127
CIRBP	HEXIM1	29442	69	0.18141	9.67423e-45	0.0329097	43	0.15182	1.06619e-31	0.0230493	1	0.00680124	0.601826	4.62569e-05
CIRBP	LXN	29143	68	0.167735	4.87455e-38	0.0281352	72	0.134015	9.13062e-25	0.0179599	14	0.00990916	0.449449	9.81914e-05
CIRBP	NFX1	29039	65	0.155412	1.01394e-32	0.024153	94	0.219271	3.68041e-64	0.0480796	4	-0.00998775	1.55332	9.97551e-05
CIRBP	PAIP2B	29052	68	0.182459	1.13478e-44	0.0332914	73	0.174659	5.04584e-41	0.0305056	8	-0.00897375	1.50595	8.05281e-05
CIRBP	PRKAR2A	30033	69	0.144776	1.70368e-29	0.0209602	87	0.165266	4.86784e-38	0.0273129	17	0.0146842	0.255194	0.000215625
CIRBP	PTEN	28840	68	0.168127	7.79069e-38	0.0282667	100	0.194578	2.54399e-50	0.0378607	40	0.00640669	0.626633	4.10457e-05
CIRBP	RIPK4	29039	65	0.184991	7.20814e-46	0.0342215	91	0.180365	1.18235e-43	0.0325314	2	0.00115961	0.9296	1.3447e-06
CIT	CLASP1	28387	86	0.166802	1.06578e-36	0.0278229	24	0.0863722	7.09955e-11	0.00746016	33	0.000921787	0.944641	8.49691e-07
CIT	CNTNAP4	29672	87	0.198802	5.92163e-54	0.0395223	32	0.0771941	2.61533e-09	0.00595893	16	0.00790561	0.542611	6.24987e-05
CIT	COPE	28207	87	0.186963	1.52754e-45	0.0349553	100	0.200792	2.13984e-52	0.0403176	21	0.0144305	0.278525	0.000208238
CIT	CRTAP	29672	87	0.194631	9.56033e-52	0.0378813	48	0.0915503	1.59803e-12	0.00838147	8	0.0146831	0.258098	0.000215594
CIT	CSNK2A1	29453	89	0.175506	5.86802e-42	0.0308022	81	0.212095	6.91304e-61	0.0449844	2	0.000688637	0.95786	4.74221e-07
CIT	DBN1	28478	90	0.173351	1.15974e-39	0.0300504	91	0.180673	5.47421e-43	0.0326427	5	0.000647232	0.961053	4.18909e-07
CIT	DLG4	29413	90	0.181612	8.5584e-45	0.0329829	62	0.160078	4.62269e-35	0.0256251	37	0.0115354	0.376404	0.000133066
CIT	DNAJA1	28387	86	0.174939	3.00129e-40	0.0306037	98	0.20647	1.05375e-55	0.0426297	14	0.00580271	0.662026	3.36715e-05
CIT	DPY30	29010	88	0.18565	3.76396e-46	0.0344658	68	0.1396	1.21553e-26	0.0194882	19	0.00505459	0.700288	2.55489e-05
CIT	DUOX2	28267	87	0.203862	4.23663e-54	0.0415596	98	0.153835	2.79916e-31	0.0236652	9	-0.00972572	1.53528	9.45896e-05
CIT	EFEMP1	28837	89	0.179295	7.26977e-43	0.0321468	47	0.179408	6.43954e-43	0.0321873	3	0.00513643	0.69655	2.63829e-05
CIT	ERP44	28741	91	0.180707	2.17889e-43	0.0326551	40	0.311314	2.16003e-129	0.0969166	1	0.00951297	0.470854	9.04967e-05
CIT	EXOSC10	28392	87	0.191156	7.25521e-48	0.0365407	99	0.19543	5.43996e-50	0.038193	23	0.00848251	0.522791	7.1953e-05
CIT	GAPDH	28134	88	0.185644	8.42219e-45	0.0344637	98	0.207035	1.61319e-55	0.0428635	7	0.0262397	0.049062	0.000688521
CIT	GNAS	29453	89	0.187399	1.08016e-47	0.0351186	27	0.0890129	7.72552e-12	0.00792329	8	0.0194247	0.136067	0.00037732
CIT	GPNMB	28002	87	0.184679	3.77299e-44	0.0341062	72	0.353429	1.91487e-164	0.124912	1	0.00573268	0.667995	3.28636e-05
CIT	GRSF1	28248	89	0.183081	9.01462e-44	0.0335187	94	0.193298	1.10374e-48	0.0373642	30	0.00152971	0.908487	2.34002e-06
CIT	HDGFL2	29413	90	0.183266	1.35295e-45	0.0335865	75	0.174771	1.4588e-41	0.0305448	24	0.0120289	0.35633	0.000144693
CIT	HSPA2	29302	90	0.175526	9.20582e-42	0.0308093	63	0.147176	9.78378e-30	0.0216608	5	0.0047961	0.713568	2.30025e-05
CIT	HTR1B	28561	87	0.177534	1.15645e-41	0.0315182	85	0.157296	5.75525e-33	0.0247421	6	0.00525295	0.691425	2.75934e-05
CIT	IGF2BP3	28392	87	0.150275	4.92014e-30	0.0225826	60	0.142399	4.15391e-27	0.0202774	44	0.00666293	0.615693	4.43947e-05
CIT	LARP1	29302	90	0.183606	1.35065e-45	0.033711	87	0.199656	9.34586e-54	0.0398625	14	0.0057677	0.658901	3.32664e-05
CIT	LGALS1	28787	89	0.199597	8.21842e-53	0.0398391	77	0.21686	3.06934e-62	0.0470282	12	0.00030619	0.981469	9.37526e-08
CIT	LMNB1	29247	89	0.199769	1.0195e-53	0.0399075	50	0.192847	4.09436e-50	0.0371901	6	-0.0154217	1.7617	0.000237827
CIT	MPRIP	29247	90	0.189444	2.15932e-48	0.0358891	96	0.184901	3.82387e-46	0.0341883	5	-0.0062637	1.36802	3.92339e-05
CIT	MRPL28	29453	91	0.197547	6.67328e-53	0.0390246	94	0.201271	6.89148e-55	0.0405102	3	0.000271997	0.983349	7.39824e-08
CIT	MYL6B	29672	87	0.190146	1.98993e-49	0.0361556	23	0.0597046	4.17788e-06	0.00356464	29	0.00840184	0.517574	7.05909e-05
CIT	MYO9B	28350	86	0.17542	2.04068e-40	0.0307721	97	0.182856	8.01955e-44	0.0334363	11	0.0178946	0.177896	0.000320216
CIT	NARS1	29453	91	0.178001	3.96614e-43	0.0316842	62	0.141005	1.53889e-27	0.0198823	1	0.00738534	0.570928	5.45433e-05
CIT	NEXN	29347	88	0.190476	4.51374e-49	0.036281	83	0.181502	1.20333e-44	0.032943	20	-0.000937655	1.05725	8.79197e-07
CIT	NOP56	28392	87	0.188618	1.25557e-46	0.0355768	99	0.202746	9.58213e-54	0.0411058	48	0.00255016	0.847649	6.50332e-06
CIT	NUP50	28392	87	0.187683	3.55317e-46	0.0352249	99	0.206561	9.21218e-56	0.0426675	1	0.00776142	0.558735	6.02396e-05
CIT	P4HB	28802	87	0.163564	7.93359e-36	0.0267531	76	0.171085	4.38851e-39	0.0292702	28	0.00821338	0.533135	6.74596e-05
CIT	PARD3	29082	86	0.179157	3.77705e-43	0.0320972	95	0.209545	1.01816e-58	0.0439092	37	-0.00224736	1.13605	5.05061e-06
CIT	PDCD6	28787	93	0.192802	2.48565e-49	0.0371726	96	0.711584	0	0.506352	8	0.0446763	0.000696981	0.00199597
CIT	PDLIM7	28977	86	0.194865	1.07539e-50	0.0379724	85	0.15892	4.35078e-34	0.0252555	6	-0.00785353	1.44998	6.1678e-05
CIT	PGM2	29672	87	0.194821	7.60537e-52	0.0379552	99	0.214216	1.49226e-62	0.0458886	3	0.0299551	0.0210244	0.000897308
CIT	PPIB	28755	88	0.181439	9.38883e-44	0.0329202	75	0.142975	1.20092e-27	0.020442	18	-0.0295028	1.97474	0.000870412
CIT	PPME1	28796	90	0.175023	7.62949e-41	0.0306332	89	0.153615	9.52544e-32	0.0235976	8	0.00200324	0.879195	4.01298e-06
CIT	PPP1CC	29302	90	0.187347	1.9652e-47	0.035099	88	0.190577	4.73876e-49	0.0363198	5	0.00756402	0.562647	5.72143e-05
CIT	PPT1	29672	88	0.188286	1.75265e-48	0.0354515	90	0.195123	5.27954e-52	0.0380731	8	0.00864057	0.505746	7.46595e-05
CIT	PRDX6	29125	88	0.192029	1.68241e-49	0.0368751	40	0.135663	2.48048e-25	0.0184046	1	-0.0223931	1.91254	0.000501453
CIT	RALY	29302	91	0.208251	1.99152e-58	0.0433684	92	0.200969	1.866e-54	0.0403884	8	0.00456608	0.726741	2.08491e-05
CIT	RANBP1	28757	90	0.194667	3.18958e-50	0.0378952	95	0.195864	7.83856e-51	0.0383627	21	-0.00155666	1.09395	2.42318e-06
CIT	RANBP2	28561	88	0.18017	7.06099e-43	0.0324613	93	0.172986	1.29808e-39	0.0299242	22	-0.000207655	1.01252	4.31207e-08
CIT	RBM25	28387	88	0.197408	5.54308e-51	0.03897	100	0.19778	3.58567e-51	0.0391169	4	0.00449956	0.734647	2.0246e-05
CIT	RHOC	28486	88	0.188902	6.46479e-47	0.035684	79	0.170502	2.02512e-38	0.0290709	23	0.0067855	0.608614	4.6043e-05
CIT	RPL14	28757	89	0.20409	3.96491e-55	0.0416527	100	0.208367	1.9468e-57	0.0434167	1	0.0275779	0.0364995	0.000760538
CIT	RUVBL1	28202	88	0.193706	8.23773e-49	0.0375221	69	0.232106	7.25747e-70	0.053873	1	-0.0107461	1.58026	0.000115478
CIT	SEC31A	28757	89	0.175621	4.62702e-41	0.0308429	61	0.163992	5.91367e-36	0.0268933	6	0.0182583	0.166224	0.000333365
CIT	SEPTIN9	28796	90	0.203762	5.00119e-55	0.041519	89	0.182215	3.52799e-44	0.0332024	13	0.0155515	0.238004	0.00024185
CIT	SERPINH1	29082	87	0.176199	9.00168e-42	0.0310463	60	0.186556	1.06025e-46	0.034803	3	0.00869633	0.507282	7.56262e-05
CIT	SNRPB2	29413	90	0.196722	2.12471e-52	0.0386997	98	0.19225	4.42352e-50	0.03696	4	0.00661198	0.612156	4.37182e-05
CIT	SNU13	28392	87	0.17177	7.49344e-39	0.0295048	100	0.198892	9.49695e-52	0.039558	18	0.0254241	0.0554084	0.000646387
CIT	SNX2	29302	90	0.195342	1.72015e-51	0.0381585	56	0.121908	7.60003e-21	0.0148615	14	0.0134597	0.302929	0.000181163
CIT	THRAP3	28392	87	0.181188	4.19552e-43	0.032829	96	0.19113	7.47696e-48	0.0365305	13	-0.0255917	1.94618	0.000654938
CIT	TYRP1	28478	90	0.178696	4.47127e-42	0.0319324	34	0.112486	1.68105e-17	0.0126531	1	-0.00404469	1.23976	1.63595e-05
CIT	USP28	29413	90	0.174982	1.16431e-41	0.0306188	90	0.184523	3.29164e-46	0.0340488	11	0.00546936	0.674937	2.99139e-05
CKAP4	CLEC4D	34718	34	0.327431	3.46496e-173	0.107211	79	0.486301	0	0.236489	2	0.0155304	0.195696	0.000241194
CKAP4	COL1A1	35066	34	0.333502	8.86092e-182	0.111224	71	0.189398	1.21513e-57	0.0358717	13	0.0183594	0.12421	0.000337069
CKAP4	COPB2	28789	33	0.344673	2.73033e-160	0.1188	92	0.223779	2.94451e-66	0.050077	2	0.0384071	0.00356171	0.00147511
CKAP4	CTSB	34798	35	0.343281	1.06738e-191	0.117842	79	0.410287	8.08095e-281	0.168335	11	0.0216168	0.0713609	0.000467286
CKAP4	CTSL	34645	35	0.332697	1.02161e-178	0.110687	69	0.248418	5.92112e-98	0.0617116	22	0.0118087	0.325695	0.000139446
CKAP4	CTSS	27292	32	0.348048	3.21538e-155	0.121138	50	0.423178	4.16745e-236	0.17908	14	-0.00449904	1.26034	2.02414e-05
CKAP4	CXADR	34718	34	0.336527	1.98056e-183	0.113251	35	0.250325	1.11423e-99	0.0626624	35	0.0402308	0.0007995	0.00161851
CKAP4	DKK1	34996	33	0.341539	9.84664e-191	0.116649	55	0.233851	1.45224e-87	0.0546862	14	-0.0108811	1.63727	0.000118399
CKAP4	EGFR	35066	31	0.335618	3.29524e-184	0.112639	59	0.18347	3.84304e-54	0.0336613	1	-0.00928594	1.56315	8.62287e-05
CKAP4	EP300	28878	39	0.355735	7.19089e-172	0.126548	100	0.20923	3.82758e-58	0.0437771	11	0.00492173	0.708449	2.42234e-05
CKAP4	GORASP2	29646	41	0.322675	1.00015e-143	0.104119	61	0.127425	6.8679e-23	0.016237	18	0.0279638	0.0313046	0.000781973
CKAP4	HMOX2	33909	33	0.315185	2.94272e-156	0.0993416	58	0.148016	1.60015e-34	0.0219087	17	0.0220616	0.0692795	0.000486716
CKAP4	IGF2R	34651	33	0.333136	3.08248e-179	0.110979	86	0.402379	4.53995e-268	0.161909	6	0.0104211	0.38573	0.000108599
CKAP4	JUN	34160	37	0.319307	9.75803e-162	0.101957	92	0.178654	4.18963e-50	0.0319171	12	0.00659954	0.58548	4.3554e-05
CKAP4	LAMP3	35354	36	0.340925	6.4242e-192	0.11623	67	0.232387	2.52908e-87	0.0540039	18	0.0200658	0.0915891	0.000402638
CKAP4	LGALS3	34854	32	0.345112	3.64818e-194	0.119102	74	0.468492	0	0.219485	12	0.01071	0.371318	0.000114704
CKAP4	MTDH	28878	39	0.338626	6.50363e-155	0.114668	66	0.167963	8.30448e-38	0.0282115	1	-0.001935	1.11688	3.74421e-06
CKAP4	NOP56	28789	33	0.339314	4.27156e-155	0.115134	99	0.209304	5.22109e-58	0.0438082	9	0.00337404	0.797989	1.13841e-05
CKAP4	NOS1	33909	34	0.345378	2.91976e-189	0.119286	62	0.161751	5.60812e-41	0.0261634	1	-0.0115471	1.65826	0.000133336
CKAP4	NOTCH2	29773	36	0.339541	1.46295e-160	0.115288	80	0.457494	6.84214e-306	0.209301	4	0.0105693	0.414842	0.00011171
CKAP4	PDIA4	29773	36	0.331864	4.82774e-153	0.110134	61	0.122166	3.07688e-21	0.0149246	10	-0.0184208	1.84474	0.000339325
CKAP4	PREB	34160	34	0.325712	1.38918e-168	0.106088	99	0.20859	4.87849e-68	0.0435096	2	-0.00519757	1.33247	2.70147e-05
CKAP4	PRELP	34701	34	0.341612	3.15677e-189	0.116699	61	0.360166	1.26606e-211	0.129719	7	0.000202989	0.986511	4.12047e-08
CKAP4	RTN4R	35031	34	0.332729	1.02176e-180	0.110708	65	0.325549	1.20414e-172	0.105982	6	0.0238605	0.0458151	0.000569322
CKAP4	SLC12A2	28789	36	0.334324	2.37496e-150	0.111772	98	0.19458	3.14167e-50	0.0378614	1	-0.000635189	1.03843	4.03465e-07
CKAP4	STX5	28878	41	0.341353	1.51893e-157	0.116522	99	0.201146	8.73273e-54	0.0404599	7	0.0210736	0.109313	0.000444097
CKAP4	STX7	28878	41	0.340246	1.7901e-156	0.115768	70	0.478669	0	0.229124	3	0.000858157	0.948015	7.36433e-07
CKAP4	TFRC	34746	34	0.327348	3.04634e-173	0.107156	29	0.412322	1.84662e-283	0.170009	9	0.00843931	0.481811	7.1222e-05
CKAP4	TGOLN2	29780	42	0.340426	1.7046e-161	0.11589	51	0.523658	0	0.274218	16	0.0372225	0.00406539	0.00138551
CKAP4	TNFRSF10B	34445	32	0.332824	7.72002e-178	0.110772	55	0.324434	1.39253e-168	0.105257	19	0.0176898	0.142077	0.000312929
CKAP4	TP53	33878	34	0.320912	4.33583e-162	0.102984	94	0.176137	2.43994e-48	0.0310242	20	-0.00555997	1.35273	3.09132e-05
CKAP4	TSNAX	28789	33	0.337136	5.15434e-153	0.113661	97	0.203803	4.96384e-55	0.0415356	11	-0.00694204	1.40154	4.81919e-05
CKB	CXADR	29577	73	0.173285	4.25546e-41	0.0300277	33	0.255381	1.0248e-88	0.0652196	6	0.0190589	0.14275	0.000363242
CKB	ERBB2	29778	72	0.161731	3.47033e-36	0.026157	76	0.243071	7.98523e-81	0.0590836	19	-0.0047412	1.28548	2.2479e-05
CKB	ERP44	29489	72	0.161428	1.01361e-35	0.0260591	43	0.302167	9.39654e-125	0.0913051	11	0.00656025	0.614491	4.30369e-05
CKB	GABARAP	29993	71	0.177254	1.57741e-43	0.0314189	39	0.113296	1.35701e-18	0.012836	2	-0.00138469	1.08538	1.91736e-06
CKB	JUN	29100	74	0.149577	1.79852e-30	0.0223733	89	0.17151	1.15493e-39	0.0294157	20	0.00844399	0.519539	7.1301e-05
CKB	KRT17	29241	65	0.133406	1.24011e-24	0.0177971	98	0.217436	1.57416e-63	0.0472786	20	0.0288468	0.0273866	0.000832135
CKB	LGALS9	29615	71	0.166238	5.76981e-38	0.027635	50	0.378664	2.79865e-201	0.143386	4	0.0044301	0.733198	1.96258e-05
CKB	PDIA3	29421	68	0.156127	2.00002e-33	0.0243756	91	0.198793	1.64845e-53	0.0395186	8	0.00946128	0.468078	8.95158e-05
CKB	PPIB	29554	71	0.172232	1.3993e-40	0.0296639	72	0.165007	2.40818e-37	0.0272273	3	-0.000515122	1.03158	2.65351e-07
CKB	PPP1CC	29993	71	0.158884	3.30405e-35	0.0252441	91	0.181098	2.16608e-45	0.0327964	9	-0.00555872	1.33311	3.08993e-05
CKB	RET	29546	73	0.131988	2.23439e-24	0.0174209	72	0.356008	4.25988e-176	0.126742	24	0.00689282	0.596288	4.7511e-05
CKB	SCLY	29796	70	0.168464	3.49369e-39	0.0283802	61	0.18757	2.56472e-48	0.0351826	1	0.00923513	0.47599	8.52876e-05
CKB	TERF1	29243	70	0.138842	1.45207e-26	0.0192772	100	0.202678	2.89875e-55	0.0410782	1	0.0132919	0.309493	0.000176674
CKB	TGM2	29529	70	0.157259	5.23031e-34	0.0247303	25	0.158472	1.6274e-34	0.0251135	11	0.0230601	0.0764129	0.000531767
CKB	TRIM24	29559	67	0.17246	1.08368e-40	0.0297424	78	0.159811	4.10681e-35	0.0255397	8	0.0148208	0.254581	0.000219657
CKMT1A_CKMT1B	DIABLO	34332	62	0.180137	3.61932e-51	0.0324492	80	0.172543	4.97559e-47	0.0297712	6	0.0145052	0.229454	0.000210401
CKMT1A_CKMT1B	FADD	34332	57	0.196144	1.63834e-60	0.0384723	62	0.143071	9.97383e-33	0.0204694	2	0.00552687	0.647036	3.05463e-05
CKMT1A_CKMT1B	HTRA2	34542	61	0.188256	3.92987e-56	0.0354402	84	0.161999	7.75088e-42	0.0262437	11	0.0323588	0.00715161	0.00104709
CKMT1A_CKMT1B	JUN	33792	60	0.181759	2.76053e-51	0.0330365	91	0.179385	5.58277e-50	0.0321791	3	-0.0141021	1.7536	0.000198869
CKMT1A_CKMT1B	PAK4	33535	64	0.20743	4.32931e-66	0.0430271	88	0.147931	3.98373e-34	0.0218835	28	0.0141456	0.246736	0.000200098
CKMT1A_CKMT1B	TPM3	28484	60	0.194737	8.55111e-50	0.0379224	96	0.205345	2.77174e-55	0.0421665	20	-0.00958256	1.53036	9.18255e-05
CLASP1	DCTN1	28802	22	0.0704071	8.84396e-08	0.00495716	72	0.160323	1.80189e-34	0.0257035	9	-0.00680543	1.39442	4.63138e-05
CLASP1	ESR1	28483	24	0.0545037	3.86082e-05	0.00297066	62	0.147671	3.89542e-29	0.0218068	12	0.00941339	0.477515	8.86118e-05
CLASP1	KRT8	28464	25	0.0636383	1.54726e-06	0.00404984	99	0.208165	9.31946e-57	0.0433325	32	0.00908766	0.493038	8.25856e-05
CLASP1	MAPRE3	29341	23	0.0762655	4.9326e-09	0.00581642	30	0.0915908	2.07417e-12	0.00838888	23	0.0453994	0.000503712	0.0020611
CLASP1	PHLDB2	29341	23	0.0764238	4.58413e-09	0.00584059	100	0.196246	4.97385e-52	0.0385126	1	-0.0102257	1.56647	0.000104564
CLASP1	RNF4	28765	22	0.0696588	1.23125e-07	0.00485235	94	0.201229	1.24737e-53	0.040493	18	0.0160272	0.224193	0.000256872
CLASP1	RNF41	27926	20	0.070332	1.42925e-07	0.00494659	95	0.185528	1.96585e-44	0.0344206	7	0.0155705	0.244652	0.000242441
CLASP1	SRPK2	28480	32	0.0651028	8.76246e-07	0.00423838	71	0.170345	2.40656e-38	0.0290174	23	-0.00537597	1.315	2.8901e-05
CLASP1	YWHAQ	28361	22	0.0693266	1.72927e-07	0.00480618	81	0.198849	1.12816e-51	0.0395409	10	-0.00956531	1.52863	9.14951e-05
CLEC10A	TNF	33563	89	0.4983	0	0.248303	64	0.128714	3.41684e-26	0.0165672	23	0.0199791	0.101697	0.000399165
CLEC10A	VSTM1	33651	92	0.497113	0	0.247121	94	0.662363	0	0.438724	14	0.0367062	0.00259783	0.00134735
CLEC11A	GRN	34908	84	0.247969	2.58631e-98	0.0614885	61	0.485684	0	0.235889	6	0.0178758	0.135327	0.000319545
CLEC11A	LAMB1	28838	69	0.272162	1.75488e-98	0.0740723	74	0.538022	0	0.289468	1	0.00484165	0.713171	2.34416e-05
CLEC11A	STK4	34385	79	0.26871	4.67262e-114	0.072205	76	0.16556	1.8646e-43	0.0274101	8	0.0210686	0.0806299	0.000443884
CLEC11A	TRAF2	34334	81	0.247003	5.78003e-96	0.0610103	45	0.118988	4.46932e-23	0.0141582	1	-0.00657146	1.41385	4.3184e-05
CLEC12A	COLEC12	28696	67	0.331409	3.64991e-147	0.109832	80	0.252538	3.33101e-84	0.0637756	7	0.00657357	0.618565	4.32118e-05
CLEC12A	LRP11	28704	68	0.332581	2.79093e-148	0.11061	90	0.471193	0	0.222023	5	-0.00634009	1.36895	4.01968e-05
CLEC12A	STX5	29580	62	0.339256	2.8746e-159	0.115095	98	0.211928	4.72521e-61	0.0449136	49	0.0143003	0.271446	0.000204498
CLEC14A	HEXIM1	34388	35	0.242592	1.11854e-92	0.0588507	44	0.138957	5.35978e-31	0.019309	5	0.00508738	0.673163	2.58814e-05
CLEC14A	IGF2BP3	28663	40	0.257734	1.219e-87	0.0664266	61	0.146155	9.72576e-29	0.0213612	8	0.00128973	0.922231	1.6634e-06
CLEC14A	LAMA4	34766	33	0.254115	6.57274e-103	0.0645743	80	0.229798	5.37344e-84	0.0528071	2	0.0249059	0.0378276	0.000620303
CLEC14A	MRI1	28865	37	0.268485	6.88189e-96	0.072084	65	0.40719	1.69871e-229	0.165804	2	0.00712324	0.588428	5.07406e-05
CLEC14A	VIM	33807	33	0.261689	2.83082e-106	0.0684809	98	0.205073	4.11306e-65	0.042055	1	0.000917116	0.939899	8.41102e-07
CLEC1B	DUSP3	34135	49	0.170215	1.50703e-45	0.0289733	75	0.149826	1.44285e-35	0.0224478	20	0.0262469	0.0301099	0.000688899
CLEC3B	KRT18	28877	53	0.174134	1.50467e-40	0.0303227	56	0.167806	9.72004e-38	0.0281588	3	0.00876945	0.505226	7.69033e-05
CLEC3B	TK1	28953	56	0.203083	5.97131e-55	0.0412428	33	0.0925783	1.68776e-12	0.00857075	6	-0.0013801	1.08362	1.90468e-06
CLEC4A	CTNNA1	28623	59	0.399832	9.61834e-219	0.159865	97	0.212715	1.45012e-59	0.0452475	41	0.015525	0.24024	0.000241024
CLEC4A	EPHB4	34759	62	0.395844	1.66482e-259	0.156692	43	0.26174	2.98617e-109	0.068508	10	-0.000950335	1.06314	9.03136e-07
CLEC4A	FLT4	34487	82	0.409083	1.46732e-276	0.167349	85	0.58159	0	0.338247	1	0.00653722	0.58726	4.27352e-05
CLEC4A	JAM3	28881	78	0.429478	5.54759e-258	0.184451	55	0.244963	1.10174e-79	0.0600067	9	-0.000621633	1.03767	3.86427e-07
CLEC4A	LRIG3	28598	79	0.427343	1.13168e-252	0.182622	79	0.168622	9.64335e-38	0.0284334	15	0.04012	0.00240858	0.00160961
CLEC4A	MCAM	34480	62	0.406561	7.98995e-273	0.165292	65	0.215881	1.59028e-73	0.0466046	10	0.0102935	0.392738	0.000105956
CLEC4A	PTPN6	34575	62	0.425427	4.36985e-302	0.180988	89	0.186579	3.32032e-55	0.0348116	9	0.000740097	0.950935	5.47743e-07
CLEC4A	ROR1	34465	79	0.42732	4.37879e-304	0.182602	73	0.293581	4.40166e-137	0.0861899	4	-0.0221526	1.9341	0.000490738
CLEC4A	SEMA7A	34659	61	0.417597	1.07723e-290	0.174387	71	0.280419	2.02834e-125	0.0786347	8	-0.00515299	1.33202	2.65533e-05
CLEC4C	CLGN	28814	38	0.630135	0	0.39707	52	0.517472	0	0.267777	7	-0.0079014	1.45127	6.24322e-05
CLEC4C	PCSK9	34759	42	0.631019	0	0.398185	72	0.274397	2.64035e-120	0.075294	6	0.00905191	0.450512	8.19371e-05
CLEC4D	EFHD1	29530	67	0.478026	0	0.228509	42	0.243173	3.05064e-80	0.0591332	5	-0.00124267	1.07607	1.54422e-06
CLEC4D	GNAS	29530	82	0.488802	0	0.238928	26	0.0834631	1.32709e-10	0.00696609	2	0.00105974	0.935104	1.12305e-06
CLEC4D	GORASP2	29442	66	0.484306	0	0.234552	56	0.163057	2.28998e-36	0.0265875	3	0.0264377	0.0425018	0.00069895
CLEC4D	HYOU1	34759	83	0.490687	0	0.240773	90	0.2506	5.14602e-100	0.0628005	11	0.00292064	0.807651	8.53012e-06
CLEC4D	LAMP1	28763	67	0.492074	0	0.242137	56	0.152078	4.17208e-31	0.0231279	1	-0.010533	1.57553	0.000110944
CLEC4D	LONP1	28843	67	0.475702	0	0.226293	59	0.161839	3.7888e-35	0.0261918	11	-0.0152583	1.7534	0.000232817
CLEC4D	LRRC59	29570	82	0.482355	0	0.232666	70	0.173222	4.61962e-41	0.0300059	1	0.0296093	0.0227833	0.000876711
CLEC4D	NAMPT	33640	82	0.498567	0	0.248569	100	0.180982	1.22567e-50	0.0327546	7	0.0139037	0.254166	0.000193314
CLEC4D	RPA2	28701	62	0.486586	0	0.236766	89	0.185726	1.03099e-45	0.0344943	4	0.0292476	0.0267004	0.000855421
CLEC4D	TNFRSF10B	34282	77	0.490634	0	0.240722	52	0.333819	4.14975e-178	0.111435	8	0.00977605	0.418321	9.55712e-05
CLEC4G	SHBG	29576	53	0.283659	7.16818e-110	0.0804625	74	0.275214	2.76793e-103	0.0757427	23	0.0151183	0.24501	0.000228563
CLEC4M	GFAP	28849	73	0.668277	0	0.446595	62	0.174794	8.29785e-41	0.0305528	2	0.0151761	0.249117	0.000230313
CLEC4M	GRN	29433	60	0.665618	0	0.443047	67	0.481138	0	0.231494	5	0.00675546	0.604335	4.56363e-05
CLEC4M	ICAM3	29873	60	0.665333	0	0.442668	65	0.314053	7.20156e-137	0.0986296	6	0.021793	0.0921305	0.000474935
CLEC4M	ITGAM	29604	62	0.656655	0	0.431196	61	0.2061	8.32555e-58	0.0424772	7	0.026499	0.0414699	0.000702197
CLEC5A	IMMT	29320	81	0.288224	1.44712e-112	0.083073	70	0.182915	2.7281e-45	0.0334577	17	0.0340352	0.00914707	0.0011584
CLEC7A	CXCL9	35050	93	0.654729	0	0.42867	42	0.164711	8.032e-44	0.0271296	26	0.0372703	0.00180233	0.00138907
CLEC7A	IFNGR2	34608	98	0.657851	0	0.432769	82	0.727188	0	0.528802	8	0.0084013	0.48467	7.05818e-05
CLEC7A	IL1RL1	35131	98	0.633611	0	0.401463	80	0.617467	0	0.381265	10	0.0306377	0.0102218	0.000938667
CLEC7A	LGALS3	34919	96	0.659624	0	0.435103	73	0.473071	0	0.223796	5	0.02327	0.0518402	0.000541493
CLEC7A	MTIF3	29812	96	0.641506	0	0.41153	73	0.176661	5.37846e-43	0.031209	8	0.0172794	0.182193	0.000298579
CLEC7A	OCLN	29907	90	0.632194	0	0.399669	72	0.189924	1.08503e-49	0.0360712	3	0.039153	0.0024577	0.00153296
CLEC7A	OLFM4	28134	90	0.642925	0	0.413352	93	0.589756	0	0.347812	12	0.00449615	0.73599	2.02153e-05
CLEC7A	SPINT1	34698	96	0.643961	0	0.414685	56	0.29219	1.22e-136	0.0853751	7	0.03309	0.0058392	0.00109495
CLGN	COLEC12	28795	56	0.519132	0	0.269498	79	0.272644	1.05371e-98	0.074335	9	-0.011147	1.60232	0.000124255
CLGN	DPEP2	28796	47	0.521584	0	0.27205	62	0.319846	4.00622e-137	0.102301	2	-0.0028248	1.1697	7.97951e-06
CLGN	HSP90B1	28047	46	0.531273	0	0.282251	93	0.165339	1.14543e-35	0.0273371	1	0.00122877	0.926693	1.50987e-06
CLGN	IGSF8	28787	55	0.514409	0	0.264617	54	0.166136	6.62358e-37	0.0276012	21	0.0042451	0.747431	1.80209e-05
CLGN	IL6ST	28787	57	0.514209	0	0.264411	82	0.234698	6.9973e-73	0.0550833	2	0.0105267	0.424543	0.000110812
CLGN	KLRC1	28561	48	0.52336	0	0.273906	99	0.20723	1.91157e-56	0.0429442	9	0.00940736	0.477179	8.84985e-05
CLGN	LRRC59	29349	53	0.509587	0	0.259678	73	0.18087	2.41828e-44	0.032714	4	0.0162246	0.213952	0.000263237
CLGN	MAN2B2	29349	53	0.519538	0	0.26992	62	0.728842	0	0.53121	4	0.00827006	0.526446	6.83938e-05
CLGN	MET	29016	54	0.51405	0	0.264247	65	0.308938	1.48706e-128	0.0954428	7	0.0102196	0.436361	0.00010444
CLGN	PKD2	28392	48	0.524421	0	0.275017	62	0.173437	1.37777e-39	0.0300805	25	0.010552	0.426633	0.000111345
CLGN	PPT1	29672	49	0.521044	0	0.271487	90	0.168197	6.61133e-39	0.0282904	7	0.000456594	0.971948	2.08478e-07
CLGN	SCARB1	28207	54	0.529007	0	0.279848	98	0.196558	3.05231e-50	0.0386349	7	0.0259658	0.0511644	0.000674222
CLGN	SCARB2	28197	54	0.531369	0	0.282353	61	0.23198	8.88272e-70	0.0538147	4	0.0104076	0.434573	0.000108319
CLGN	SLC12A2	28392	53	0.514437	0	0.264645	97	0.199843	3.08187e-52	0.0399372	1	0.00816181	0.538629	6.66151e-05
CLGN	SMPD1	28993	54	0.506688	0	0.256733	43	0.418991	2.73073e-245	0.175554	9	-0.00757361	1.43577	5.73596e-05
CLGN	TMPRSS5	28527	49	0.5198	0	0.270192	85	0.602907	0	0.363497	1	0.0103438	0.434726	0.000106994
CLGN	TNFSF14	28685	52	0.5156	0	0.265843	58	0.280236	5.26381e-104	0.0785321	4	0.00968514	0.463291	9.3802e-05
CLGN	TOR1AIP1	28757	53	0.515306	0	0.265541	68	0.508732	0	0.258808	13	0.0144258	0.274041	0.000208103
CLIC5	FN1	29341	86	0.206113	2.5431e-57	0.0424825	61	0.302059	4.66171e-124	0.0912399	1	-0.00774616	1.44699	6.00029e-05
CLIC5	SRPK2	28814	87	0.185966	5.35241e-46	0.0345835	68	0.151923	4.26663e-31	0.0230806	11	-0.01084	1.58931	0.000117506
CLINT1	DBN1	28483	100	0.198999	5.80597e-52	0.0396007	96	0.197036	5.87259e-51	0.0388231	3	-0.00200807	1.12043	4.03236e-06
CLINT1	DNM1	29103	100	0.200999	4.11362e-54	0.0404007	36	0.220251	7.11452e-65	0.0485107	8	0.0249621	0.0568817	0.000623106
CLINT1	GABARAP	29105	100	0.204094	8.84212e-56	0.0416545	33	0.13122	8.92737e-24	0.0172186	1	-0.00324241	1.19535	1.05132e-05
CLINT1	GABARAPL1	28765	100	0.20686	1.22871e-56	0.0427912	78	0.174076	2.246e-40	0.0303026	11	-0.00815942	1.46392	6.65762e-05
CLINT1	RNF31	28483	99	0.2036	2.32973e-54	0.0414528	94	0.217644	4.83002e-62	0.0473687	11	0.0258222	0.0513253	0.000666789
CLINT1	RPA2	28483	100	0.204219	1.09705e-54	0.0417053	89	0.195996	1.98122e-50	0.0384143	5	0.0226008	0.0880891	0.000510794
CLINT1	STX6	27926	100	0.210157	8.74635e-57	0.0441661	61	0.130297	1.41325e-22	0.0169774	13	-0.00829203	1.46445	6.87578e-05
CLINT1	TGOLN2	29026	100	0.212637	2.44169e-60	0.0452144	40	0.529562	0	0.280436	2	-0.0158286	1.77211	0.000250544
CLIP2	MAX	33647	63	0.164105	7.81011e-42	0.0269304	58	0.131117	3.43397e-27	0.0171916	11	0.0100337	0.410542	0.000100676
CLNS1A	DOK2	28787	88	0.20785	3.26037e-57	0.0432016	69	0.145258	1.60638e-28	0.0211	12	-0.00992692	1.54859	9.85438e-05
CLNS1A	EP300	28478	90	0.183559	2.43929e-44	0.033694	99	0.210833	3.08679e-58	0.0444504	1	0.00224956	0.865225	5.06052e-06
CLNS1A	FN1	29341	94	0.172516	1.96209e-40	0.0297619	56	0.309288	2.81115e-130	0.0956591	8	-0.0058936	1.34828	3.47345e-05
CLNS1A	LPP	28392	91	0.207484	2.95428e-56	0.0430496	78	0.159187	1.5295e-33	0.0253406	6	0.000865222	0.948029	7.48609e-07
CLNS1A	NDRG1	28207	89	0.181414	6.13561e-43	0.0329112	45	0.119914	1.61046e-19	0.0143795	4	0.00833335	0.531471	6.94448e-05
CLNS1A	NOS2	28392	88	0.181625	2.6282e-43	0.0329876	50	0.102724	8.53718e-15	0.0105522	3	0.0277407	0.0365933	0.000769546
CLNS1A	TGFB1	29094	91	0.188895	7.15844e-48	0.0356813	60	0.26198	6.35025e-92	0.0686337	8	0.0166584	0.203924	0.000277503
CLPP	COX5B	34184	83	0.170759	6.8488e-46	0.0291587	79	0.155398	3.27255e-38	0.0241485	16	0.021429	0.0764555	0.000459203
CLPP	ECHS1	28648	84	0.178903	2.06002e-42	0.0320065	35	0.17553	7.19981e-41	0.0308107	30	0.0106028	0.422338	0.000112418
CLPP	EFEMP1	34195	83	0.186988	7.44539e-55	0.0349647	55	0.183002	1.40824e-52	0.0334896	5	-0.00036617	1.02415	1.34081e-07
CLPP	GLRX5	28687	84	0.164812	3.22181e-36	0.0271629	73	0.166396	6.79467e-37	0.0276875	22	0.0167369	0.20497	0.000280125
CLPP	GRPEL1	34184	83	0.152889	4.98618e-37	0.0233749	86	0.179615	1.15734e-50	0.0322615	28	0.0177755	0.141689	0.000315969
CLPP	GRSF1	28162	85	0.182322	2.71623e-43	0.0332414	94	0.192146	5.63284e-48	0.0369199	6	-0.00587905	1.34087	3.45632e-05
CLPP	HADH	28418	84	0.170392	2.78145e-38	0.0290336	56	0.135439	1.12188e-24	0.0183436	14	0.026699	0.0441529	0.000712835
CLPP	HSDL2	28648	84	0.162148	4.74451e-35	0.0262918	77	0.472376	0	0.223139	30	0.104068	2.86453e-15	0.0108302
CLPP	LETM1	29348	84	0.171662	4.72538e-40	0.0294677	95	0.193996	7.17708e-51	0.0376346	20	0.0187958	0.149936	0.000353283
CLPP	NDUFS6	33469	87	0.171184	3.47216e-45	0.029304	100	0.196432	3.32617e-59	0.0385855	29	0.0218132	0.074353	0.000475816
CLPP	NFU1	29254	83	0.189498	1.99198e-48	0.0359095	56	0.165914	2.2357e-37	0.0275274	2	0.00549057	0.674587	3.01463e-05
CLPP	OXCT1	28648	84	0.175393	8.30055e-41	0.0307628	91	0.172685	1.3644e-39	0.02982	41	0.0290297	0.0280029	0.000842724
CLPP	PNPT1	33580	84	0.164065	9.77008e-42	0.0269173	44	0.115429	2.3206e-21	0.0133239	27	0.0196093	0.108084	0.000384525
CLPP	PPIF	29380	86	0.173078	9.62274e-41	0.029956	81	0.173822	4.38599e-41	0.0302141	22	0.0121533	0.351622	0.000147703
CLPP	RTN4IP1	29348	84	0.183342	1.55357e-45	0.0336143	63	0.150949	2.95829e-31	0.0227856	31	-0.0057384	1.33972	3.29292e-05
CLPP	SLIRP	28302	85	0.157212	1.19854e-32	0.0247155	99	0.210975	5.73723e-58	0.0445106	7	0.0211627	0.111394	0.00044786
CLPP	SNCA	28687	84	0.194431	5.5066e-50	0.0378035	70	0.167301	2.77212e-37	0.0279897	34	0.0332494	0.0117837	0.00110552
CLPP	SPRED2	28490	82	0.173274	1.19836e-39	0.0300238	94	0.194724	8.34719e-50	0.0379175	26	0.0149787	0.258272	0.000224361
CLPP	TST	33538	83	0.174289	6.79257e-47	0.0303768	61	0.158178	7.84506e-39	0.0250204	11	0.0121412	0.320141	0.000147408
CLPP	USP47	28418	84	0.169018	1.09709e-37	0.0285671	93	0.207731	1.94901e-56	0.0431521	40	0.0348627	0.00857956	0.00121541
CLPS	GLP1R	28632	96	0.516914	0	0.2672	99	0.21257	1.66434e-59	0.0451862	3	0.00739866	0.575654	5.47402e-05
CLPS	PNLIP	29604	88	0.526918	0	0.277643	68	0.277822	2.21542e-105	0.077185	6	0.0293607	0.0238791	0.000862052
CLPS	PNLIPRP2	34534	91	0.500144	0	0.250144	85	0.82559	0	0.681599	13	0.12345	7.30423e-25	0.0152399
CLSPN	RPA2	28060	83	0.170741	5.63957e-38	0.0291524	92	0.206287	5.45259e-55	0.0425542	2	-0.00691386	1.39542	4.78015e-05
CLSTN1	CLSTN2	34058	100	0.188756	1.16754e-55	0.0356288	94	0.398049	2.14699e-257	0.158443	28	0.00616341	0.611054	3.79876e-05
CLSTN1	GMFG	28952	97	0.158832	5.04228e-34	0.0252277	82	0.203308	4.52557e-55	0.0413343	5	0.00167918	0.898351	2.81965e-06
CLSTN1	GPIHBP1	28840	99	0.182696	1.79033e-44	0.0333777	54	0.231637	4.02665e-71	0.0536558	4	-0.00244461	1.14726	5.97611e-06
CLSTN1	IL12RB1	33348	100	0.184894	2.31296e-52	0.0341857	39	0.351585	2.64032e-193	0.123612	1	-0.000751041	1.0489	5.64063e-07
CLSTN1	KLK15	28776	99	0.191294	1.46826e-48	0.0365933	76	0.732703	0	0.536854	3	0.00607945	0.644726	3.69597e-05
CLSTN1	SLAMF1	33348	100	0.199302	1.02338e-60	0.0397215	60	0.162568	1.00218e-40	0.0264284	3	-0.00601898	1.37689	3.62282e-05
CLSTN3	GZMH	28983	76	0.403619	4.87123e-226	0.162908	47	0.20937	1.9988e-58	0.0438356	13	0.0107314	0.414019	0.000115162
CLSTN3	TMEM106A	30014	76	0.422884	4.83755e-259	0.178831	54	0.212636	2.52284e-62	0.045214	23	0.037928	0.00329462	0.00143853
CLTA	DAB2	34108	76	0.175654	2.14625e-48	0.0308545	72	0.167167	6.19624e-44	0.0279447	20	0.0061741	0.610173	3.81195e-05
CLTA	DBN1	28217	74	0.158241	5.76618e-33	0.0250403	92	0.184179	3.06151e-44	0.0339218	4	0.0140893	0.289961	0.00019851
CLTA	DNAJA1	28005	78	0.154005	4.50479e-31	0.0237176	99	0.207179	2.34633e-55	0.0429232	10	0.0144116	0.280867	0.000207693
CLTA	DNAJB6	28106	78	0.154033	3.45043e-31	0.0237262	50	0.168871	3.1297e-37	0.0285175	5	-0.00203892	1.12147	4.1572e-06
CLTA	DNMBP	33619	78	0.179462	9.01516e-50	0.0322066	55	0.16459	4.87662e-42	0.0270897	11	0.0270039	0.0268187	0.00072921
CLTA	ENSA	28902	72	0.172598	6.86526e-40	0.0297901	90	0.195028	1.18809e-50	0.038036	1	-0.0225456	1.91345	0.000508303
CLTA	GGA1	33306	71	0.15154	1.63553e-35	0.0229644	88	0.196797	3.79771e-59	0.0387292	6	-0.00841285	1.5076	7.07761e-05
CLTA	HIP1	28100	72	0.170603	5.74384e-38	0.0291052	96	0.1967	3.92407e-50	0.0386909	4	0.0097373	0.465496	9.4815e-05
CLTA	LONP1	28309	71	0.162043	1.30327e-34	0.0262581	59	0.156647	1.98616e-32	0.0245383	3	0.0290964	0.0285834	0.000846603
CLTA	MAP1LC3A	28131	78	0.172263	1.00028e-38	0.0296745	100	0.229432	4.23128e-68	0.052639	1	0.0103752	0.436535	0.000107645
CLTA	MYH9	29038	78	0.153818	4.43966e-32	0.0236598	75	0.1726	4.54483e-40	0.0297907	3	0.0285213	0.0297502	0.000813463
CLTA	MYO6	29004	77	0.141633	2.2549e-27	0.0200598	99	0.212763	2.33016e-60	0.0452679	23	-0.0122324	1.64837	0.000149632
CLTA	TAB2	28532	72	0.172393	2.60617e-39	0.0297195	94	0.19235	1.10129e-48	0.0369985	4	0.0154319	0.243811	0.000238145
CLTA	TACC3	33719	72	0.174084	4.98968e-47	0.0303053	48	0.221101	1.88369e-75	0.0488857	4	0.00794159	0.514389	6.30689e-05
CLTA	TMPRSS11B	28131	77	0.153738	4.22709e-31	0.0236354	94	0.186041	5.46519e-45	0.0346114	3	0.00684015	0.607987	4.67876e-05
CLTA	TP53	33267	74	0.167346	5.51729e-43	0.0280048	93	0.18281	4.3246e-51	0.0334193	34	0.0126313	0.302947	0.00015955
CLTA	TRIM25	28913	67	0.153807	6.0607e-32	0.0236565	87	0.177165	5.54752e-42	0.0313874	6	0.0159329	0.225763	0.000253858
CLTA	USO1	33719	76	0.163201	1.80608e-41	0.0266344	87	0.186711	5.95145e-54	0.0348611	6	0.0161737	0.184192	0.000261589
CLTA	VCAM1	34033	75	0.152718	8.55567e-37	0.0233227	68	0.192717	6.04128e-58	0.0371398	6	0.00459606	0.704613	2.11238e-05
CLU	EDEM2	29154	69	0.16149	2.32435e-35	0.0260791	100	0.223199	9.95869e-67	0.0498179	8	-0.013507	1.69753	0.000182439
CLU	EGFR	29965	69	0.183596	1.38073e-46	0.0337075	53	0.192963	2.29701e-51	0.0372348	17	0.00228679	0.859513	5.22943e-06
CLU	LEP	29619	70	0.163294	1.12375e-36	0.0266651	87	0.158842	9.03289e-35	0.0252307	8	0.0173373	0.182166	0.000300583
CLU	MICB_MICA	29593	69	0.172714	7.44872e-41	0.02983	98	0.734347	0	0.539265	2	0.0149827	0.249151	0.00022448
CLU	PLXNA4	29593	68	0.193337	6.14423e-51	0.0373791	54	0.158761	1.04227e-34	0.0252049	8	-0.0148229	1.74577	0.000219718
CLU	PTPRF	29965	69	0.186398	5.46183e-48	0.034744	67	0.232733	1.5866e-74	0.0541647	13	-0.0304285	1.98151	0.000925891
CLU	RET	29539	71	0.161748	6.4783e-36	0.0261623	74	0.340751	1.66794e-160	0.116111	2	0.00311659	0.810732	9.71314e-06
CLU	SCARB2	28946	71	0.188954	1.13614e-47	0.0357037	57	0.217693	4.69686e-63	0.0473904	1	-0.00447224	1.26629	2.00009e-05
CLU	TGFBR1	29355	74	0.180267	4.54189e-44	0.0324963	98	0.203086	1.07302e-55	0.041244	4	-0.000895288	1.05468	8.01541e-07
CLU	TNFSF13B	29917	68	0.18049	5.51315e-45	0.0325766	72	0.308092	9.90049e-132	0.0949206	2	0.00928136	0.472895	8.61436e-05
CLU	TPR	29154	69	0.193467	2.83816e-50	0.0374296	97	0.217859	1.38613e-63	0.0474626	3	0.00324734	0.804215	1.05452e-05
CMIP	GNAS	30102	91	0.200537	1.17373e-55	0.0402151	28	0.0829213	1.16736e-10	0.00687595	2	0.0147295	0.253176	0.000216959
CNP	DBNL	28965	70	0.191429	6.16566e-49	0.036645	70	0.152703	1.45817e-31	0.0233181	1	0.0112443	0.392181	0.000126435
CNP	ESR1	28481	74	0.158604	2.09067e-33	0.0251552	60	0.164338	9.00202e-36	0.0270068	2	0.00548431	0.679004	3.00776e-05
CNP	LAMP1	28634	73	0.187986	1.0659e-46	0.0353387	56	0.151396	1.04473e-30	0.0229206	6	0.0188382	0.154067	0.000354879
CNP	PKN3	28983	72	0.168243	4.62543e-38	0.0283059	54	0.209249	2.33079e-58	0.0437851	18	0.0224453	0.0875171	0.000503793
CNP	STX7	28481	70	0.185336	3.44257e-45	0.0343493	70	0.46573	1.1113e-304	0.216905	8	0.06204	2.7892e-06	0.00384897
CNPY2	COL2A1	28309	65	0.166734	1.42954e-36	0.0278002	83	0.576789	0	0.332686	16	0.0448921	0.000728507	0.0020153
CNPY2	DPP4	33308	73	0.171203	5.48025e-45	0.0293103	90	0.220761	2.50721e-74	0.0487355	4	0.0119865	0.328009	0.000143677
CNPY2	HSP90B1	33145	69	0.185329	2.66985e-52	0.0343468	96	0.17593	3.16133e-47	0.0309514	3	0.0140046	0.254254	0.000196129
CNPY2	KIF22	28100	65	0.164137	3.10598e-35	0.0269409	59	0.121292	7.20406e-20	0.0147118	16	0.0305096	0.0221825	0.000930837
CNPY2	LRRC59	29024	69	0.17571	1.82836e-41	0.030874	70	0.14161	2.20639e-27	0.0200534	12	0.0225062	0.0864448	0.000506527
CNPY2	PDIA4	29038	67	0.167218	1.10923e-37	0.0279618	63	0.155084	1.37637e-32	0.024051	3	0.0157468	0.230224	0.000247962
CNPY2	TFRC	34081	70	0.169851	2.74434e-45	0.0288494	34	0.420562	2.27555e-290	0.176873	7	0.0204808	0.090886	0.000419463
CNPY2	TRIM25	28913	67	0.161749	3.42889e-35	0.0261626	87	0.17387	1.77843e-40	0.0302308	24	0.0370745	0.00481003	0.00137452
CNPY2	VWA1	34052	73	0.172503	1.2223e-46	0.0297574	63	0.306574	3.82947e-148	0.0939874	7	0.0178022	0.141852	0.000316917
CNPY4	LRIG1	34659	51	0.165836	6.32169e-44	0.0275016	42	0.576825	0	0.332727	2	0.0150832	0.209275	0.000227503
CNST	HMOX2	33634	81	0.164226	7.08784e-42	0.0269702	56	0.147537	4.81977e-34	0.0217672	32	0.0235808	0.0531354	0.000556052
CNTF	LIFR	28623	99	0.212524	1.84999e-59	0.0451665	42	0.308376	2.3641e-126	0.0950956	7	0.0208432	0.11485	0.000434438
CNTN1	CNTNAP2	34759	61	0.36512	3.32026e-218	0.133313	66	0.419	1.12484e-293	0.175561	6	-0.00651581	1.41297	4.24558e-05
CNTN1	NOTCH2	29926	77	0.337425	2.7835e-159	0.113855	79	0.445053	3.84437e-289	0.198073	8	0.042256	0.00107615	0.00178557
CNTN1	PTPRZ1	29923	68	0.36489	7.07027e-188	0.133145	64	0.234248	2.1625e-75	0.0548721	17	0.00303335	0.814519	9.2012e-06
CNTN1	TNR	34576	58	0.359448	5.61082e-210	0.129203	73	0.378745	9.27661e-235	0.143448	18	0.0205852	0.086959	0.000423749
CNTN2	CNTNAP2	34706	85	0.6202	0	0.384648	68	0.424629	5.7582e-302	0.18031	15	0.0531484	9.41158e-06	0.00282475
CNTN2	NCAN	35140	84	0.623877	0	0.389223	58	0.202798	3.95144e-66	0.041127	3	0.0105427	0.376863	0.000111148
CNTN2	NRCAM	34696	91	0.63878	0	0.40804	56	0.317696	1.6225e-162	0.100931	7	0.0370177	0.00204169	0.00137031
COCH	COL2A1	29451	75	0.429053	1.83978e-262	0.184086	86	0.58556	0	0.34288	23	0.0752822	7.26793e-09	0.0056674
COCH	DPP4	28989	75	0.422316	1.57723e-249	0.178351	76	0.205733	1.92194e-56	0.042326	12	0.00213212	0.871069	4.54592e-06
COCH	SERPINA6	30151	74	0.420762	2.18026e-257	0.17704	26	0.221651	5.28516e-68	0.0491292	25	0.00362367	0.778456	1.3131e-05
COCH	SIAE	29705	76	0.395447	1.29711e-221	0.156379	71	0.209376	7.59483e-60	0.0438382	21	0.0488289	0.000166496	0.00238426
COCH	TNIP1	30080	76	0.402228	8.57226e-233	0.161788	80	0.202422	1.16787e-56	0.0409747	7	0.016201	0.208964	0.000262473
COCH	TRIM25	30007	75	0.39698	1.03776e-225	0.157593	89	0.184974	2.4668e-47	0.0342154	24	0.015678	0.22462	0.000245799
COL18A1	COL4A1	34750	66	0.228208	8.47546e-83	0.0520789	78	0.299277	8.55794e-144	0.0895667	8	0.00847258	0.480054	7.17846e-05
COL18A1	GPC1	34856	59	0.21035	1.48053e-70	0.0442471	59	0.331496	1.97865e-178	0.10989	2	0.030332	0.0113212	0.00092003
COL18A1	IL5RA	34504	67	0.206052	4.79882e-67	0.0424576	88	0.504843	0	0.254866	1	0.00692043	0.565456	4.78924e-05
COL18A1	ITGA5	34555	68	0.212361	2.64888e-71	0.045097	65	0.236461	1.92737e-88	0.0559139	8	-0.00912109	1.55163	8.31943e-05
COL18A1	LAIR2	34317	60	0.233166	2.15091e-85	0.0543662	98	0.69751	0	0.48652	4	0.0181167	0.133435	0.000328213
COL18A1	LAMA1	28655	64	0.22274	2.3404e-65	0.0496132	99	0.223697	6.42881e-66	0.0500404	18	0.0118668	0.369081	0.000140822
COL18A1	MMP9	34499	62	0.222363	4.87852e-78	0.0494454	51	0.224568	1.35042e-79	0.0504309	10	0.0045641	0.704667	2.0831e-05
COL18A1	OLFM4	27886	59	0.236191	1.45586e-71	0.055786	91	0.583132	0	0.340043	3	0.00752881	0.574029	5.6683e-05
COL18A1	PDGFRA	34750	60	0.226316	1.99472e-81	0.0512189	53	0.291793	1.80254e-136	0.0851433	1	-0.000636652	1.04232	4.05326e-07
COL18A1	PRG2	29663	77	0.204817	3.29978e-57	0.0419499	54	0.251975	1.39697e-86	0.0634915	14	0.0232129	0.0738225	0.00053884
COL18A1	SPARC	34647	65	0.233445	2.09839e-86	0.0544964	73	0.202112	8.70921e-65	0.0408491	2	-0.00678712	1.42784	4.60649e-05
COL18A1	TGM2	34750	61	0.214468	4.0282e-73	0.0459964	29	0.145876	2.30152e-34	0.0212798	4	0.00843522	0.481992	7.11529e-05
COL18A1	TMEM25	29602	62	0.205927	1.03815e-57	0.042406	70	0.290329	2.46765e-115	0.0842912	3	0.0177108	0.173035	0.000313673
COL1A1	COL2A1	29157	71	0.200474	6.22721e-54	0.04019	87	0.582315	0	0.339091	5	0.0345596	0.00830959	0.00119436
COL1A1	COL5A1	29236	59	0.19937	1.72687e-53	0.0397485	81	0.26294	4.62824e-93	0.0691377	10	0.0282108	0.0309957	0.00079585
COL1A1	DNM3	29866	56	0.203757	5.29375e-57	0.0415167	63	0.241523	5.01062e-80	0.0583333	12	0.0147528	0.254289	0.000217644
COL1A1	ITGA11	34759	69	0.192168	8.26075e-59	0.0369286	67	0.261796	2.6799e-109	0.068537	16	-0.0100412	1.59743	0.000100826
COL1A1	ITGA2	29236	61	0.169172	8.58436e-39	0.0286191	58	0.509248	0	0.259333	5	-0.00448649	1.26839	2.01286e-05
COL1A1	ITGB1	34959	73	0.204805	4.32227e-67	0.0419451	76	0.165636	3.46255e-44	0.0274354	9	-0.00585023	1.37521	3.42252e-05
COL1A1	MMP9	34761	70	0.19216	8.19932e-59	0.0369255	52	0.208589	3.35359e-69	0.0435095	5	0.0176926	0.140202	0.00031303
COL1A1	PDGFA	35581	68	0.182647	1.99191e-54	0.03336	70	0.226608	1.52598e-83	0.0513512	14	-0.00657138	1.42059	4.3183e-05
COL1A1	PDIA4	29926	62	0.193853	9.13386e-52	0.0375791	58	0.153834	5.112e-33	0.0236649	22	-0.0033164	1.20245	1.09985e-05
COL1A1	PRELP	34812	72	0.196396	1.72693e-61	0.0385714	67	0.377131	3.44859e-234	0.142228	3	0.013284	0.267756	0.000176464
COL1A1	TNC	35122	71	0.186458	5.63105e-56	0.0347666	83	0.397257	3.07523e-264	0.157813	8	0.00102475	0.931571	1.05012e-06
COL1A1	TXNDC5	35155	70	0.192882	6.66312e-60	0.0372035	69	0.161522	2.61952e-42	0.0260895	2	-0.00889697	1.54427	7.91561e-05
COL2A1	COL9A1	28843	87	0.578964	0	0.335199	70	0.179678	4.74004e-43	0.0322842	3	0.0609816	3.57461e-06	0.00371875
COL2A1	DCN	28309	80	0.578824	0	0.335038	76	0.145572	3.45585e-28	0.0211912	3	0.0535772	5.50374e-05	0.00287052
COL2A1	GSN	29266	85	0.572416	0	0.32766	54	0.170653	1.71146e-39	0.0291225	2	0.0178181	0.172885	0.000317485
COL2A1	HYAL1	28699	87	0.579875	0	0.336255	40	0.161346	8.94683e-35	0.0260326	2	0.00773074	0.55819	5.97644e-05
COL2A1	ITGA11	28843	84	0.573193	0	0.32855	87	0.256592	2.16889e-87	0.0658396	2	0.0084346	0.521875	7.11425e-05
COL2A1	ITGAV	29151	85	0.584059	0	0.341125	61	0.184079	1.33654e-45	0.0338851	3	0.0124984	0.340012	0.00015621
COL2A1	ITGB5	29011	84	0.576261	0	0.332077	36	0.195885	2.80618e-51	0.0383711	8	0.0374747	0.00430546	0.00140435
COL2A1	MMP1	27672	86	0.557496	0	0.310802	74	0.479575	0	0.229992	13	0.0800782	2.44152e-09	0.00641252
COL2A1	MMP9	28836	86	0.572677	0	0.327958	49	0.222873	7.79917e-66	0.0496723	8	0.0299971	0.0227254	0.000899824
COL2A1	PDGFA	29157	86	0.585369	0	0.342657	74	0.235211	4.05679e-74	0.0553241	20	0.107133	2.35097e-16	0.0114776
COL2A1	PDGFB	29017	87	0.570408	0	0.325366	77	0.253105	1.65006e-85	0.0640623	15	0.103977	2.01323e-15	0.0108112
COL2A1	SPARC	29011	83	0.567129	0	0.321635	64	0.196676	1.09582e-51	0.0386815	9	0.115199	1.34108e-18	0.0132708
COL2A1	TGFB1	29124	87	0.56657	0	0.321001	59	0.249265	3.34924e-83	0.0621329	20	0.0763399	5.43905e-09	0.00582778
COL2A1	TNFRSF10A	28702	86	0.565542	0	0.319838	78	0.466856	0	0.217955	14	0.0008434	0.949062	7.11324e-07
COL3A1	PCOLCE	11551	47	0.202435	8.68742e-23	0.0409799	69	0.271837	2.03829e-40	0.0738955	7	0.0166188	0.424658	0.000276186
COL4A1	FBLN2	29578	70	0.310418	2.65963e-132	0.0963594	88	0.230674	2.78434e-72	0.0532107	6	-0.0064089	1.37785	4.1074e-05
COL4A1	LAIR2	34269	71	0.292209	5.46607e-135	0.0853861	97	0.68712	0	0.472134	6	0.014475	0.230869	0.000209525
COL4A1	MATN2	34497	78	0.306503	5.5574e-150	0.0939439	89	0.366506	2.41852e-218	0.134327	12	0.0105634	0.380343	0.000111585
COL4A1	MMP9	34384	76	0.321903	1.54173e-165	0.103622	56	0.203476	3.60788e-65	0.0414025	1	-0.0140265	1.75515	0.000196744
COL4A1	NID1	34613	78	0.28371	2.70245e-128	0.0804911	79	0.249886	4.95371e-99	0.0624431	7	-0.000563695	1.0374	3.17752e-07
COL4A4	MMP9	29026	100	0.203073	4.40516e-55	0.0412385	56	0.216126	2.53854e-62	0.0467106	3	-0.0141034	1.71734	0.000198906
COL4A4	MTDH	28713	100	0.201903	6.92913e-54	0.0407648	68	0.191783	1.06856e-48	0.0367808	9	0.00653406	0.620585	4.26939e-05
COL4A4	OSM	28917	100	0.187755	4.9397e-47	0.035252	53	0.217209	1.03177e-62	0.0471799	11	0.0106352	0.418738	0.000113107
COL5A1	LAIR2	28739	78	0.264788	8.21181e-93	0.0701127	97	0.700237	0	0.490332	4	-1.02238e-06	1.00006	1.04527e-12
COL5A1	PDGFA	29236	87	0.268165	7.37653e-97	0.0719125	76	0.210364	1.76236e-59	0.0442531	38	0.0643579	8.42645e-07	0.00414194
COL5A1	PDGFB	29072	78	0.255271	3.71439e-87	0.0651632	78	0.255267	3.73705e-87	0.0651613	35	0.0754569	8.38494e-09	0.00569374
COL5A1	PTPN1	28739	73	0.272143	3.92341e-98	0.0740616	80	0.180538	2.66015e-43	0.0325938	16	-0.0156164	1.76346	0.000243871
COL5A1	SCARB2	28255	77	0.258894	3.22408e-87	0.0670259	57	0.248684	2.08962e-80	0.061844	9	-0.00712569	1.40773	5.07754e-05
COL5A1	SPARC	29053	90	0.279394	1.16839e-104	0.0780613	63	0.200614	8.10003e-54	0.0402458	25	0.0313239	0.0169547	0.00098119
COL5A1	TGFB1	29160	86	0.262124	3.0459e-92	0.0687089	63	0.245824	5.20338e-81	0.0604296	24	0.0238537	0.0685278	0.000569001
COL5A1	TRIM25	29270	80	0.254392	3.91809e-87	0.0647155	86	0.160278	5.49477e-35	0.0256889	14	0.0159398	0.222693	0.000254079
COL6A3	LAIR2	34576	71	0.163273	1.60743e-42	0.0266582	98	0.707572	0	0.500658	32	0.061064	3.7409e-07	0.00372881
COLEC12	LAIR2	34191	78	0.237619	2.15794e-88	0.0564627	100	0.694687	0	0.482591	25	0.0320216	0.00809376	0.00102538
COLEC12	LAMP3	34802	81	0.257085	1.80598e-105	0.0660926	70	0.237399	9.08795e-90	0.0563581	5	0.00349309	0.770772	1.22017e-05
COLEC12	LGALS7_LGALS7B	34330	80	0.255189	1.61267e-102	0.0651215	43	0.293942	6.70825e-137	0.0864018	20	0.0167296	0.165722	0.000279879
COLEC12	PILRA	34584	79	0.253537	6.70896e-102	0.0642812	85	0.65835	0	0.433425	33	0.00577818	0.630911	3.33874e-05
COLEC12	TLR1	28696	81	0.240078	4.84569e-76	0.0576375	39	0.306187	7.96263e-125	0.0937505	6	-0.000467535	1.02825	2.18589e-07
COLEC12	TSPAN15	28583	80	0.248277	4.84502e-81	0.0616413	98	0.207122	2.00061e-56	0.0428996	3	-0.00259227	1.15535	6.71988e-06
COMMD1	COMMD9	29248	56	0.17109	1.15554e-39	0.0292718	96	0.204046	5.16632e-56	0.0416347	1	0.00229114	0.860933	5.24931e-06
COMMD1	GRSF1	28184	49	0.181955	3.75493e-43	0.0331076	93	0.216828	5.95685e-61	0.0470144	6	0.00711964	0.593077	5.06893e-05
COMMD1	HIF1A	28528	48	0.175105	1.63179e-40	0.0306617	98	0.200074	1.34581e-52	0.0400297	5	0.0113675	0.390649	0.00012922
COMMD1	NFKB1	28492	55	0.194932	6.56353e-50	0.0379983	74	0.18358	2.26556e-44	0.0337015	3	0.0175233	0.185983	0.000307065
COMMD1	PIGR	28452	56	0.193956	2.36628e-49	0.0376188	68	0.206721	5.81676e-56	0.0427336	19	0.00120372	0.927668	1.44893e-06
COMMD1	RELB	28528	48	0.181545	1.81696e-43	0.0329586	81	0.160683	2.63633e-34	0.025819	16	0.0342096	0.00976362	0.0011703
COMMD1	SPP1	29105	49	0.175434	1.87423e-41	0.030777	81	0.201648	1.8189e-54	0.0406619	12	-0.014628	1.73552	0.000213978
COMMD1	TTF2	28757	51	0.200613	2.73624e-53	0.0402457	53	0.26492	5.71569e-93	0.0701826	17	0.0363976	0.00577059	0.00132479
COMMD9	LYPD3	29440	97	0.194813	1.87573e-51	0.0379523	72	0.449102	2.82663e-290	0.201693	13	0.00813351	0.532635	6.6154e-05
COMMD9	NFKB1	29021	97	0.20952	1.37839e-58	0.0438985	75	0.169022	1.87344e-38	0.0285683	30	0.0126143	0.336632	0.000159122
COMMD9	RELB	29107	100	0.202052	1.1072e-54	0.0408249	78	0.190081	1.73591e-48	0.0361306	4	0.00258178	0.843877	6.66561e-06
COMP	MATN3	33741	74	0.233599	2.617e-84	0.0545687	88	0.485617	0	0.235824	3	-0.00734792	1.45382	5.3992e-05
COMT	COX6B1	28769	21	0.351789	3.1234e-167	0.123755	92	0.17784	4.31913e-42	0.031627	48	0.0167757	0.203293	0.000281425
COMT	FGF2	33461	35	0.336684	4.82039e-177	0.113356	44	0.480309	0	0.230696	11	0.0867292	1.18664e-12	0.00752195
COMT	FN1	28815	32	0.306476	1.38845e-125	0.0939274	43	0.298536	5.87531e-119	0.0891235	4	0.00869872	0.509108	7.56678e-05
COMT	GSN	28693	35	0.33364	3.21235e-149	0.111316	52	0.160504	2.02543e-34	0.0257614	2	-0.0147609	1.73641	0.000217883
COMT	LSM1	32924	28	0.363791	3.41853e-205	0.132344	100	0.188913	5.94955e-54	0.0356882	2	0.00952887	0.439486	9.07994e-05
COMT	M6PR	28059	28	0.34219	6.45833e-154	0.117094	58	0.184691	3.07453e-44	0.0341106	5	0.0319372	0.0167392	0.00101999
COMT	REEP4	28749	33	0.33401	7.5397e-150	0.111562	80	0.20719	8.89402e-57	0.0429275	38	0.0140795	0.28581	0.000198232
COMT	RNF4	28279	35	0.344641	1.87416e-157	0.118777	92	0.177512	2.962e-41	0.0315104	9	0.00509077	0.701911	2.59159e-05
COMT	RSPO1	33277	28	0.335181	1.98026e-174	0.112346	63	0.250904	4.51494e-96	0.0629527	5	0.0159144	0.194251	0.000253267
COMT	TEX101	28014	34	0.362326	2.14326e-173	0.13128	16	0.232172	1.90229e-69	0.053904	3	0.00804394	0.547216	6.4705e-05
COMT	TRIAP1	33751	24	0.348781	2.407e-192	0.121648	65	0.179941	3.16343e-50	0.0323789	24	-0.00871613	1.526	7.59709e-05
COMT	VAMP5	34160	37	0.334406	3.78683e-178	0.111828	82	0.1758	1.50584e-48	0.0309057	5	0.0245646	0.0423219	0.000603418
COPB2	PAK4	28040	89	0.200625	5.15175e-52	0.0402505	93	0.169272	2.55242e-37	0.0286529	2	0.0148707	0.265523	0.000221139
COPB2	STX4	28570	92	0.215334	6.3048e-61	0.0463686	88	0.167427	3.39919e-37	0.0280318	9	0.00616098	0.64149	3.79576e-05
COPB2	TSC22D1	29115	91	0.203005	3.27366e-55	0.0412111	90	0.165879	3.38166e-37	0.0275159	10	0.0141998	0.278635	0.000201636
COPE	LBR	34135	100	0.168303	1.48101e-44	0.028326	54	0.200016	1.48929e-62	0.0400064	8	-0.0178884	1.86056	0.000319994
COPE	PARK7	33836	100	0.185035	3.47627e-53	0.0342379	38	0.156716	1.82018e-38	0.02456	2	-0.00343019	1.22215	1.17662e-05
COPE	PSMA1	33220	100	0.176536	1.19579e-47	0.031165	99	0.189379	1.08222e-54	0.0358645	7	0.0263677	0.031617	0.000695256
COQ7	COX6B1	29451	60	0.202422	1.6462e-55	0.0409748	92	0.173486	5.04787e-41	0.0300973	2	0.00610017	0.639734	3.72121e-05
COQ7	P4HB	28835	65	0.190118	4.51401e-48	0.0361448	72	0.154561	3.63638e-32	0.0238891	10	0.0136889	0.298634	0.000187386
CORO1A	EEF1D	28884	84	0.191897	4.94299e-49	0.0368243	55	0.171887	1.51759e-39	0.0295453	9	0.0133169	0.311582	0.000177339
CORO1A	LRRC37A2	28744	87	0.197667	9.87935e-52	0.0390724	93	0.781741	0	0.611119	1	0.00698098	0.596696	4.8734e-05
CORO1A	NPTXR	33907	83	0.193362	4.02996e-58	0.0373887	72	0.440892	0	0.194386	16	0.0016421	0.892456	2.69649e-06
CORO1A	SMAD3	28742	87	0.168027	1.14904e-37	0.028233	71	0.267027	1.97978e-94	0.0713032	15	0.0237894	0.071315	0.000565933
CORO6	PPP1R12A	28790	100	0.216217	6.96618e-62	0.0467497	66	0.13407	1.65745e-24	0.0179748	3	0.00857358	0.515404	7.35063e-05
COX5B	DNAJA1	28462	72	0.157002	9.7211e-33	0.0246495	98	0.211206	2.06429e-58	0.0446079	2	0.0163678	0.216948	0.000267904
COX5B	HLA-E	34363	80	0.168947	3.57705e-45	0.028543	72	0.318292	1.34888e-161	0.10131	2	0.0347526	0.00396096	0.00120775
COX5B	HTRA2	34538	80	0.173633	6.93249e-48	0.0301483	85	0.173166	1.23726e-47	0.0299863	17	0.0227574	0.0585936	0.000517898
COX5B	NDUFS6	33699	77	0.180152	2.91103e-50	0.0324546	98	0.206977	4.14299e-66	0.0428396	12	-0.00465735	1.29773	2.16909e-05
COX5B	NUDT5	34357	82	0.138943	5.76192e-31	0.0193052	67	0.133019	1.68859e-28	0.0176941	23	0.0203085	0.0923225	0.000412436
COX5B	PNMA1	28818	73	0.16539	1.27188e-36	0.0273539	62	0.195559	8.87101e-51	0.0382432	15	0.0124249	0.345648	0.000154379
COX5B	VPS28	29049	70	0.171638	1.19359e-39	0.0294597	79	0.16572	4.82185e-37	0.0274632	21	0.0048619	0.711024	2.36381e-05
COX5B	VPS37A	34984	80	0.17378	1.46485e-48	0.0301996	87	0.177011	2.40942e-50	0.031333	31	0.0292175	0.0145294	0.000853664
COX6B1	ECI2	29227	90	0.192919	4.06278e-50	0.0372176	12	0.20633	3.18933e-57	0.0425722	3	0.0270672	0.0385183	0.000732635
COX6B1	FIS1	29605	92	0.164078	5.26617e-37	0.0269217	70	0.190308	2.0942e-49	0.036217	55	0.0151826	0.24277	0.000230511
COX6B1	HSDL2	29451	94	0.185812	6.63574e-47	0.0345262	42	0.473851	0	0.224535	29	0.0439816	0.000734562	0.00193438
COX6B1	LRRC59	30474	92	0.175608	2.11868e-43	0.0308381	73	0.142369	5.81117e-29	0.020269	25	0.0374973	0.00341566	0.00140605
COX6B1	MAVS	28950	93	0.176738	7.6858e-42	0.0312362	77	0.182619	1.33775e-44	0.0333499	19	0.0205264	0.118353	0.000421334
COX6B1	NDUFA5	29194	89	0.176307	5.66254e-42	0.0310842	96	0.181559	1.90537e-44	0.0329635	5	0.0115937	0.375793	0.000134413
COX6B1	NDUFS6	28950	93	0.18502	9.39089e-46	0.0342324	100	0.191863	3.94746e-49	0.0368114	4	0.0159184	0.225864	0.000253396
COX6B1	PTGES2	29011	89	0.18802	2.59677e-47	0.0353514	94	0.170758	3.28066e-39	0.0291582	42	0.0321489	0.0143289	0.00103355
COX6B1	RTN4IP1	30149	92	0.196608	1.32873e-53	0.0386548	66	0.151584	2.54183e-32	0.0229778	30	-7.26443e-05	1.0045	5.27719e-09
COX6B1	SDHB	30007	92	0.172858	1.80353e-41	0.0298798	75	0.190743	2.83138e-50	0.036383	23	0.0352271	0.00634906	0.00124095
COX6B1	SNAP29	29765	92	0.184156	1.45468e-46	0.0339133	75	0.143708	7.70669e-29	0.020652	42	0.0126719	0.328299	0.000160578
COX6B1	TRIAP1	29896	92	0.201544	7.70196e-56	0.0406201	55	0.183049	3.27729e-46	0.0335069	22	0.00156033	0.903987	2.43464e-06
CPA4	TCTN3	28857	87	0.492137	0	0.242199	66	0.567058	0	0.321555	4	0.017288	0.189138	0.000298875
CPB2	PLG	29784	54	0.483396	0	0.233672	74	0.405712	7.61688e-235	0.164603	9	0.0338482	0.00898994	0.0011457
CPE	GAST	29634	63	0.266957	3.03676e-97	0.071266	53	0.141604	6.3785e-28	0.0200518	6	0.00656187	0.613534	4.30582e-05
CPE	GCG	33843	70	0.231472	5.17783e-83	0.0535793	74	0.156334	2.72747e-38	0.0244404	20	0.0112055	0.356681	0.000125562
CPE	RLN1	29649	66	0.233332	3.93929e-74	0.054444	100	0.211145	9.82144e-61	0.0445823	8	0.0120788	0.352419	0.000145898
CPE	ROBO2	34874	65	0.239326	2.00915e-91	0.0572771	50	0.165546	4.89347e-44	0.0274054	12	0.000592908	0.960517	3.5154e-07
CPE	SLAMF1	33873	72	0.236424	1.06806e-86	0.0558962	63	0.147492	2.96761e-34	0.0217538	11	0.0233121	0.0550356	0.000543455
CPLX2	SNAP25	28464	99	0.18331	3.36817e-44	0.0336024	39	0.354704	2.16503e-168	0.125815	3	0.0108424	0.413443	0.000117557
CPM	EGF	34510	62	0.225951	1.29139e-80	0.0510536	52	0.178256	2.22607e-50	0.0317751	2	0.0161256	0.180398	0.000260034
CPM	PDLIM7	34747	65	0.227584	2.47582e-82	0.0517943	85	0.186845	1.26593e-55	0.0349111	6	0.0106383	0.375252	0.000113172
CPM	TEX101	28935	59	0.216882	1.44361e-62	0.0470378	10	0.243455	7.58687e-79	0.0592704	5	0.0279439	0.0335271	0.000780861
CPOX	DIABLO	28605	47	0.149262	7.33408e-30	0.0222793	85	0.144662	3.93395e-28	0.0209272	3	0.0277056	0.0361246	0.000767601
CPOX	JUN	28270	47	0.192737	1.89891e-48	0.0371477	90	0.176163	1.21928e-40	0.0310335	4	0.00380679	0.774739	1.44916e-05
CPPED1	NARS1	29841	75	0.606029	0	0.367271	63	0.113548	1.38621e-18	0.0128931	34	0.0580078	7.32214e-06	0.0033649
CPVL	DCTN6	33981	81	0.624003	0	0.38938	86	0.194099	1.0998e-58	0.0376743	11	0.017224	0.155678	0.000296668
CPVL	EGFR	35059	75	0.62274	0	0.387805	59	0.185794	1.74573e-55	0.0345195	7	0.0161056	0.177531	0.00025939
CPVL	NEXN	29833	76	0.626089	0	0.391988	86	0.155221	1.72008e-33	0.0240935	2	-0.00366476	1.22283	1.34305e-05
CPVL	TNFRSF10A	34527	78	0.630966	0	0.398118	77	0.452683	0	0.204922	4	0.0085972	0.475054	7.39119e-05
CPVL	TSC1	28936	70	0.63947	0	0.408921	69	0.114309	2.72144e-18	0.0130666	3	-0.00597433	1.35045	3.56927e-05
CPVL	YAP1	29795	76	0.632228	0	0.399712	61	0.165389	8.26671e-38	0.0273535	17	-0.00233088	1.14276	5.43301e-06
CR1	CR2	29581	84	0.433163	3.31333e-269	0.187631	58	0.265479	5.41071e-96	0.0704791	13	0.0307097	0.0181714	0.000943083
CR1	MASP1	29254	80	0.440007	1.31309e-275	0.193606	89	0.383527	2.45753e-204	0.147093	9	-0.0115786	1.62408	0.000134063
CR1	MBL2	29789	83	0.435131	8.7994e-274	0.189339	99	0.816068	0	0.665967	14	-0.0012675	1.07791	1.60655e-06
CR2	LGALS1	34731	68	0.266365	3.85691e-113	0.0709502	82	0.216904	9.52773e-75	0.0470475	5	-0.0154209	1.80123	0.000237805
CRACR2A	SCGN	33334	73	0.160785	7.58559e-40	0.0258518	54	0.189112	1.0271e-54	0.0357633	1	-0.00799765	1.48615	6.39624e-05
CREB3	CREBZF	29341	98	0.214975	2.5874e-62	0.0462145	98	0.223807	1.6211e-67	0.0500895	29	-0.00415818	1.24987	1.72905e-05
CREB3	DECR1	28480	98	0.225514	1.35935e-66	0.0508566	77	0.161921	9.16911e-35	0.0262183	1	0.00449417	0.734526	2.01976e-05
CREB3	EP300	28483	99	0.204335	9.52556e-55	0.0417527	100	0.216419	2.37587e-61	0.0468374	1	-0.00603733	1.35129	3.64494e-05
CREB3	PNLIPRP1	29063	98	0.210857	2.07145e-59	0.0444607	63	0.359229	1.41469e-176	0.129046	3	0.0070987	0.588459	5.03916e-05
CREB3	SCLY	28706	99	0.214284	1.29295e-60	0.0459177	57	0.201162	1.73415e-53	0.0404662	5	0.00109133	0.934113	1.191e-06
CREB3	TRIM26	29341	98	0.203241	9.42548e-56	0.0413069	96	0.180833	2.56209e-44	0.0327005	6	0.00369264	0.777324	1.36356e-05
CREG1	GRHPR	29277	82	0.3974	9.01421e-221	0.157927	47	0.226413	6.02126e-69	0.0512627	26	-0.000894563	1.05456	8.00243e-07
CRELD1	KIAA2013	29275	87	0.573664	0	0.32909	67	0.142378	6.79535e-28	0.0202715	20	0.00759599	0.561164	5.76991e-05
CRELD1	NDUFS6	28253	74	0.582581	0	0.339401	100	0.190253	3.3765e-47	0.0361962	15	0.0322393	0.0153757	0.00103937
CRELD1	RNF4	29043	75	0.573329	0	0.328706	95	0.20785	1.05302e-57	0.0432015	5	0.00152313	0.90761	2.31993e-06
CRELD2	CTSL	34555	69	0.345886	1.89035e-193	0.119637	77	0.242179	8.30724e-93	0.0586506	7	0.00513534	0.669497	2.63717e-05
CRELD2	F7	34721	66	0.337712	8.13896e-185	0.114049	66	0.421481	3.34389e-297	0.177647	6	0.0183729	0.125798	0.000337565
CRELD2	FUT8	34309	69	0.331345	1.77049e-175	0.10979	83	0.577248	0	0.333215	9	0.0217862	0.0711588	0.000474639
CRELD2	LYZL2	28595	66	0.364824	1.41273e-179	0.133097	78	0.219285	3.18185e-63	0.0480858	4	0.0235443	0.0750153	0.000554332
CRELD2	NEK7	29179	64	0.331397	1.3937e-149	0.109824	99	0.228791	3.61687e-70	0.0523453	13	0.0349022	0.00766865	0.00121816
CRELD2	PDGFRA	34555	69	0.342695	1.049e-189	0.11744	49	0.294544	2.28632e-138	0.0867563	3	-0.00417029	1.27113	1.73913e-05
CRELD2	PLA2G2A	34442	70	0.33389	5.19948e-179	0.111482	84	0.452672	0	0.204912	8	-0.00956533	1.57265	9.14954e-05
CRELD2	REG1B	34931	68	0.353257	1.93675e-204	0.12479	78	0.350922	1.36885e-201	0.123146	7	-0.0202009	1.90865	0.000408075
CRELD2	SERPINH1	29179	53	0.337472	2.19429e-155	0.113888	55	0.191713	2.01422e-49	0.0367539	10	0.0192682	0.141111	0.000371265
CRELD2	SLURP1	29497	67	0.360807	7.30725e-181	0.130182	35	0.332506	2.91024e-152	0.110561	1	0.00308928	0.812484	9.54367e-06
CRELD2	TK1	29179	65	0.351699	1.70036e-169	0.123692	36	0.096161	1.82594e-13	0.00924694	30	0.0101044	0.440294	0.000102098
CRELD2	TTR	29429	65	0.340575	9.69733e-160	0.115991	64	0.17333	6.42273e-41	0.0300435	2	0.0034757	0.789794	1.20805e-05
CRH	CST5	33080	66	0.320009	2.09633e-157	0.102406	69	0.5973	0	0.356767	3	-0.00416555	1.26521	1.73518e-05
CRHBP	IMPACT	29514	81	0.436737	1.72767e-273	0.190739	82	0.17913	9.49561e-44	0.0320876	11	-0.000244976	1.01501	6.00131e-08
CRHR1	PDZK1	28217	100	0.191156	1.3963e-47	0.0365406	39	0.18412	3.26317e-44	0.0339001	8	-0.00184937	1.11047	3.42016e-06
CRIM1	RAC3	28977	90	0.17792	2.01163e-42	0.0316555	98	0.21659	1.75085e-62	0.0469111	4	-0.0023301	1.14076	5.42935e-06
CRIP2	NOTCH3	34576	77	0.194276	8.66004e-60	0.0377431	71	0.197833	5.65521e-62	0.0391378	4	-0.00656782	1.41498	4.31362e-05
CRISP2	IL17RA	34793	80	0.602494	0	0.362999	100	0.790937	0	0.625581	17	0.00637369	0.595025	4.06239e-05
CRISP2	SGSH	29391	79	0.601204	0	0.361446	91	0.722203	0	0.521578	8	0.0122969	0.345879	0.000151213
CRISP2	TMEM132A	29151	65	0.594592	0	0.35354	35	0.475281	0	0.225892	8	-0.00447031	1.26709	1.99837e-05
CRKL	ERBB4	34706	84	0.169981	3.72651e-46	0.0288934	84	0.301492	8.10103e-146	0.0908976	3	-0.00368145	1.2409	1.35531e-05
CRKL	FLT1	34287	80	0.153473	2.06314e-37	0.0235541	61	0.28199	1.56456e-125	0.0795186	10	0.00877777	0.467384	7.70493e-05
CRKL	GP6	34594	83	0.159668	9.85454e-41	0.0254938	62	0.247343	6.02476e-97	0.0611784	6	0.0101417	0.399003	0.000102855
CRKL	IFNAR1	29503	86	0.167274	2.78085e-38	0.0279805	63	0.382758	3.52422e-205	0.146504	6	-0.0101122	1.5626	0.000102256
CRKL	IMPACT	29577	86	0.15551	2.44706e-33	0.0241832	83	0.166101	7.42172e-38	0.0275895	22	-0.0016887	1.10331	2.8517e-06
CRKL	ITGA2	28952	82	0.180312	1.66125e-43	0.0325122	50	0.504175	0	0.254193	37	0.0666148	3.90778e-07	0.00443753
CRKL	ITGAV	34766	83	0.144386	1.04536e-33	0.0208472	49	0.188503	1.24122e-56	0.0355335	8	0.0173336	0.148401	0.000300452
CRKL	ITGAX	29120	83	0.150032	1.14148e-30	0.0225096	100	0.204895	3.05651e-56	0.0419818	11	-0.00535157	1.31696	2.86393e-05
CRKL	ITGB5	34706	84	0.164201	3.8024e-43	0.026962	41	0.181078	3.07131e-52	0.0327891	39	0.0208626	0.0822117	0.000435248
CRKL	LYN	34343	83	0.150552	4.17668e-36	0.022666	68	0.144127	3.34959e-33	0.0207727	18	0.0196365	0.103694	0.000385591
CRKL	MAP4K5	34193	82	0.158943	6.28561e-40	0.0252629	62	0.187523	3.7196e-55	0.0351649	4	0.0107232	0.375301	0.000114987
CRKL	MET	34530	83	0.165029	2.32516e-43	0.0272347	54	0.302143	9.67135e-146	0.0912901	2	0.0218789	0.0690526	0.000478686
CRKL	NEDD9	28757	89	0.178751	1.69195e-42	0.0319519	100	0.206031	3.6051e-56	0.0424486	13	0.0252568	0.0554612	0.000637905
CRKL	PDCD6	34494	83	0.158592	4.31809e-40	0.0251514	94	0.719929	0	0.518297	49	0.101432	3.05115e-17	0.0102884
CRKL	PTEN	33690	82	0.165656	1.16332e-42	0.027442	100	0.195134	8.16936e-59	0.0380771	35	0.0271955	0.0255917	0.000739597
CRKL	RET	34343	82	0.152143	7.61293e-37	0.0231475	71	0.351529	6.03586e-199	0.123573	5	0.00159333	0.894968	2.53871e-06
CRKL	STAT5B	34343	82	0.156629	5.67071e-39	0.0245326	80	0.158813	4.94727e-40	0.0252215	3	-0.00339835	1.22174	1.15488e-05
CRKL	STAU1	28536	86	0.166679	7.8537e-37	0.027782	33	0.104316	2.78063e-15	0.0108819	21	-0.00368656	1.21933	1.35907e-05
CRKL	YES1	34343	82	0.150547	4.20255e-36	0.0226643	71	0.134629	3.80283e-29	0.0181249	9	0.0097182	0.420674	9.44435e-05
CRLF1	GGH	34088	82	0.164422	1.61795e-42	0.0270345	68	0.406227	3.06789e-269	0.16502	15	0.00709747	0.55794	5.03741e-05
CRLF1	NAGA	28828	73	0.158807	7.12396e-34	0.0252196	55	0.209823	2.25783e-58	0.0440259	5	-0.00582426	1.3416	3.3922e-05
CRLF1	PTPRS	34992	75	0.167627	2.85395e-45	0.0280986	86	0.311736	1.50894e-157	0.0971796	6	0.00527383	0.659139	2.78133e-05
CRLF1	RTN4R	34888	84	0.168121	2.11827e-45	0.0282647	77	0.339128	2.51573e-187	0.115008	17	0.016111	0.17844	0.000259565
CRLF1	SCGB2A2	28765	67	0.17607	2.8004e-41	0.0310006	99	0.221246	9.9883e-65	0.04895	2	-0.0115436	1.61864	0.000133254
CRLF1	SUMF1	28876	73	0.172589	7.47905e-40	0.0297868	79	0.172537	7.89061e-40	0.0297689	9	-0.00154154	1.09324	2.37635e-06
CRNN	STIP1	33468	59	0.490304	0	0.240398	76	0.151893	7.77634e-36	0.0230716	12	0.0102947	0.399744	0.00010598
CRNN	TIMM10	28794	62	0.513285	0	0.263461	37	0.151885	4.62942e-31	0.023069	4	0.0164383	0.212334	0.000270216
CRNN	TNFRSF19	34132	59	0.500293	0	0.250293	95	0.271619	9.64258e-116	0.0737767	16	-0.00330587	1.21521	1.09288e-05
CRTAC1	EFEMP1	35074	84	0.652949	0	0.426342	61	0.189229	1.50759e-57	0.0358076	5	0.00619909	0.603702	3.84287e-05
CRTAC1	WFDC2	33047	94	0.644132	0	0.414906	64	0.170616	2.36659e-44	0.0291099	19	0.00994806	0.418744	9.8964e-05
CRTAP	PRC1	29302	49	0.0934086	7.79963e-13	0.00872517	100	0.185798	1.1445e-46	0.0345211	5	0.00717524	0.582896	5.14841e-05
CRTAP	SH3GLB2	29413	45	0.103447	1.81449e-15	0.0107012	39	0.209301	3.15556e-59	0.0438068	2	0.00711179	0.585531	5.05775e-05
CRYBB1	MOCS2	29429	51	0.223702	1.21068e-67	0.0500424	97	0.442127	3.26237e-280	0.195476	22	0.0590561	5.80396e-06	0.00348762
CRYBB1	TERF1	29235	46	0.213405	3.36743e-61	0.0455418	99	0.192833	4.32327e-50	0.0371847	3	0.0202139	0.122227	0.000408601
CRYBB2	HSPB1	29011	57	0.228543	1.24659e-69	0.0522321	65	0.343318	3.40654e-160	0.117867	1	0.00260111	0.842977	6.76577e-06
CRYGD	NEXN	30066	95	0.617237	0	0.380981	83	0.164739	7.58302e-38	0.0271389	21	0.0713398	3.06219e-08	0.00508936
CRYM	FCGR2B	28067	52	0.257203	1.6758e-85	0.0661533	83	0.384343	4.91582e-197	0.147719	4	-0.0031112	1.18427	9.67954e-06
CRYM	TG	29116	34	0.244128	9.09642e-80	0.0595986	69	0.226176	1.94861e-68	0.0511555	4	0.017014	0.194244	0.000289475
CRYZL1	PLXNB2	29006	54	0.188486	1.55674e-47	0.0355269	89	0.554742	0	0.307739	2	0.00122876	0.925453	1.50984e-06
CSDE1	EP300	28587	32	0.0870958	4.21026e-11	0.00758567	99	0.214653	1.41567e-60	0.0460758	5	-0.0108074	1.58607	0.000116799
CSDE1	ESR1	28587	32	0.108288	2.20972e-16	0.0117263	63	0.164692	4.77718e-36	0.0271233	7	0.0142818	0.280284	0.000203971
CSDE1	FABP5	28771	32	0.0948397	5.64599e-13	0.00899457	86	0.176496	1.7616e-41	0.0311507	20	0.00790559	0.548801	6.24983e-05
CSDE1	GH1	28523	30	0.0964172	2.93596e-13	0.00929627	97	0.172892	1.61482e-39	0.0298917	1	0.0140591	0.288404	0.000197658
CSDE1	KIF1C	29451	30	0.089438	6.14003e-12	0.00799915	93	0.186925	1.86228e-47	0.0349408	4	0.0256497	0.0490188	0.000657908
CSDE1	PRKAB1	28170	29	0.0786955	3.32386e-09	0.00619298	44	0.199348	1.35727e-51	0.0397396	5	0.0120267	0.366761	0.000144642
CSDE1	TAX1BP1	29113	32	0.104134	1.64407e-15	0.0108439	80	0.179225	3.17881e-43	0.0321217	26	0.0246838	0.0596585	0.000609291
CSDE1	TP53	28043	30	0.116643	1.90183e-18	0.0136056	92	0.160265	1.39505e-33	0.0256847	21	0.000197397	0.988208	3.89655e-08
CSDE1	TRIM25	29039	30	0.0773595	3.57692e-09	0.0059845	88	0.179708	2.41228e-43	0.0322949	10	-0.00410434	1.24549	1.68456e-05
CSDE1	WWP2	28469	25	0.096102	3.69421e-13	0.0092356	56	0.179284	2.48205e-42	0.0321426	3	0.009687	0.464926	9.38379e-05
CSDE1	YTHDF3	28170	30	0.100729	3.50146e-14	0.0101462	86	0.174318	1.10746e-39	0.0303867	3	-0.0139438	1.70464	0.00019443
CSF1	SLA2	29708	44	0.189006	6.6595e-49	0.0357233	87	0.178676	8.26914e-44	0.0319251	3	0.0135093	0.297829	0.000182502
CSF1R	EPN1	29620	79	0.33343	8.641e-154	0.111175	98	0.204801	3.99872e-57	0.0419434	12	0.0214232	0.099203	0.000458952
CSF1R	ITGAV	29891	77	0.348106	7.04222e-170	0.121178	57	0.206573	1.27702e-58	0.0426723	27	0.0271946	0.0355035	0.000739546
CSF1R	PDGFRB	29957	73	0.33737	2.19271e-159	0.113819	98	0.856668	0	0.73388	17	0.0372131	0.00396735	0.00138481
CSF1R	PTPN1	29431	75	0.348871	4.52007e-168	0.121711	83	0.183328	1.17903e-45	0.033609	7	0.0205188	0.115478	0.000421022
CSF2	CSF3R	28587	27	0.154338	8.19252e-32	0.0238201	52	0.293669	4.26948e-114	0.0862416	6	0.0135571	0.305417	0.000183794
CSF2	PTPRC	29241	41	0.157888	5.90001e-34	0.0249285	71	0.223527	3.99778e-67	0.0499641	10	0.0166707	0.202429	0.000277912
CSF2RB	ITGB1	28628	67	0.798749	0	0.638	52	0.152407	4.27013e-31	0.0232278	6	-0.00752828	1.43098	5.66751e-05
CSF2RB	KIT	28733	70	0.797591	0	0.636152	88	0.299919	9.50506e-120	0.0899515	9	0.00853074	0.517942	7.27736e-05
CSF2RB	LYN	28642	56	0.801245	0	0.641994	69	0.126928	5.24683e-22	0.0161108	9	0.00725114	0.583226	5.2579e-05
CSF3	SCARB1	33348	54	0.175955	1.63118e-47	0.0309601	98	0.191722	3.08175e-56	0.0367572	29	0.0166748	0.173333	0.000278049
CSF3R	INPP5D	28528	52	0.292146	1.19365e-112	0.0853493	81	0.185358	2.86704e-45	0.0343577	1	0.0131514	0.320629	0.000172958
CSF3R	PLA2G1B	28983	54	0.300896	1.37982e-121	0.0905382	55	0.195951	2.9216e-51	0.0383967	4	-0.0031728	1.19083	1.00667e-05
CSNK1D	ECM1	28560	18	0.0663611	5.17085e-07	0.0044038	38	0.49444	0	0.244471	1	0.00264152	0.841796	6.97763e-06
CSNK1D	ERP44	28594	17	0.0942049	9.47962e-13	0.00887457	51	0.309961	1.43507e-127	0.0960756	14	0.0445173	0.000759301	0.00198179
CSNK1D	FKBPL	29120	26	0.0808086	6.5873e-10	0.00653003	39	0.133554	1.36949e-24	0.0178366	12	-2.31217e-05	1.00141	5.34614e-10
CSNK1D	FUS	28059	17	0.0778755	5.19008e-09	0.00606459	81	0.170876	5.00336e-38	0.0291987	50	0.014368	0.281895	0.000206438
CSNK1D	GLI2	29580	19	0.0651845	5.22176e-07	0.00424902	99	0.210557	2.85539e-60	0.0443345	54	0.0439897	0.000713292	0.0019351
CSNK1D	HEXIM1	28701	19	0.0666128	4.38853e-07	0.00443726	46	0.156402	9.27861e-33	0.0244616	10	0.0205697	0.119176	0.000423111
CSNK1D	HIF1A	29580	19	0.0935047	5.75185e-13	0.00874313	98	0.191059	9.49474e-50	0.0365037	16	-0.00305316	1.18563	9.32176e-06
CSNK1D	JUN	28270	19	0.0585935	1.04022e-05	0.0034332	88	0.161573	2.23248e-34	0.0261059	39	0.046468	0.000473731	0.00215927
CSNK1D	KDR	28852	31	0.044081	0.0008101	0.00194314	50	0.514023	0	0.26422	18	8.35297e-06	0.999494	6.97721e-11
CSNK1D	LRPAP1	28972	17	0.0801223	1.01341e-09	0.00641959	24	0.501895	0	0.251899	13	0.0522986	6.81238e-05	0.00273514
CSNK1D	MTSS1	29120	20	0.0856472	5.87809e-11	0.00733544	92	0.204627	4.271e-56	0.0418721	3	0.00318017	0.808281	1.01135e-05
CSNK1D	NFATC1	28701	19	0.0791458	1.92014e-09	0.00626406	69	0.181783	7.78653e-44	0.033045	9	0.00291066	0.825503	8.47197e-06
CSNK1D	PER3	29580	34	0.0614706	2.22842e-06	0.00377864	59	0.36306	8.61983e-184	0.131813	6	0.00814783	0.530939	6.63872e-05
CSNK1D	PPM1B	29580	20	0.0691565	1.01252e-07	0.00478262	68	0.123184	1.92551e-21	0.0151742	50	0.0519036	6.4956e-05	0.00269399
CSNK1D	PRKAR2A	29132	32	0.0790603	1.51556e-09	0.00625053	84	0.192979	5.43412e-50	0.037241	3	0.0198013	0.130732	0.000392091
CSNK1D	PSAP	28974	18	0.0658473	5.26083e-07	0.00433586	50	0.256697	7.55939e-88	0.0658931	11	0.0177819	0.175945	0.000316197
CSNK1D	RAD23B	28110	18	0.0758451	1.24243e-08	0.00575247	81	0.139338	8.96805e-26	0.019415	9	0.0211129	0.113452	0.000445753
CSNK1D	SART1	28587	20	0.0805579	1.06313e-09	0.00648957	96	0.188145	1.04928e-46	0.0353987	14	0.010274	0.43735	0.000105555
CSNK1D	SF3B4	28642	17	0.0630807	1.77149e-06	0.00397917	58	0.151121	1.30442e-30	0.0228375	12	0.0131894	0.318256	0.000173961
CSNK1D	SLAMF6	28110	18	0.0595571	7.87462e-06	0.00354705	65	0.178018	2.97875e-41	0.0316906	22	0.00407721	0.759877	1.66237e-05
CSNK1D	SMAD2	29107	17	0.0661192	4.44038e-07	0.00437175	90	0.168072	3.83527e-38	0.0282482	39	0.0153478	0.241684	0.000235556
CSNK1D	SNAPIN	29193	19	0.0690273	1.29661e-07	0.00476477	91	0.176288	5.77564e-42	0.0310776	2	0.00339202	0.795544	1.15058e-05
CSNK1D	SNCA	28660	25	0.082385	4.19408e-10	0.00678729	72	0.166467	6.79714e-37	0.0277112	8	-0.000323503	1.01954	1.04654e-07
CSNK1D	SOD1	28074	19	0.0900463	1.38854e-11	0.00810834	71	0.15768	1.39611e-32	0.0248629	1	-0.00439749	1.25816	1.93379e-05
CSNK1D	TANK	28270	22	0.063522	1.75134e-06	0.00403504	92	0.175736	1.89552e-40	0.030883	17	0.0157742	0.235652	0.000248827
CSNK1D	TP53	28110	30	0.101536	2.32531e-14	0.0103096	92	0.204012	6.84477e-54	0.041621	6	0.00222966	0.867257	4.9714e-06
CSNK1D	YY1	29580	19	0.0624356	1.54023e-06	0.00389821	100	0.201304	3.85582e-55	0.0405234	8	-0.00951499	1.53566	9.05351e-05
CSNK2A1	CXCL8	29432	71	0.194636	2.41088e-51	0.0378832	52	0.18829	4.16514e-48	0.0354531	15	0.00585949	0.653107	3.43336e-05
CSNK2A1	DNAJB2	29375	75	0.205839	3.0886e-57	0.0423698	99	0.215164	1.70446e-62	0.0462958	6	0.0146448	0.261725	0.00021447
CSNK2A1	EGFR	29866	74	0.212997	3.05476e-62	0.0453675	52	0.198965	2.19575e-54	0.0395872	2	0.0048483	0.707939	2.3506e-05
CSNK2A1	EIF5	29115	72	0.206329	5.16395e-57	0.0425717	91	0.200286	9.24501e-54	0.0401143	7	0.0140315	0.284373	0.000196883
CSNK2A1	FGF2	29530	70	0.18113	9.76734e-45	0.0328079	41	0.492722	0	0.242775	22	0.0498535	0.000126674	0.00248537
CSNK2A1	FKBP4	29402	78	0.198529	2.46652e-53	0.0394137	65	0.141345	1.27327e-27	0.0199785	2	0.00482318	0.711553	2.32631e-05
CSNK2A1	FOS	29032	71	0.197993	2.09349e-52	0.0392013	100	0.190119	2.19065e-48	0.0361453	24	0.011072	0.39895	0.000122589
CSNK2A1	FUS	28866	75	0.198024	3.91267e-52	0.0392136	84	0.157537	2.12813e-33	0.0248178	1	-0.000761665	1.04614	5.80134e-07
CSNK2A1	GGA1	28930	63	0.210184	8.86796e-59	0.0441773	91	0.167076	1.72558e-37	0.0279143	4	0.00550046	0.675721	3.02551e-05
CSNK2A1	HCLS1	29907	77	0.199016	1.75385e-54	0.0396072	61	0.168707	1.97212e-39	0.0284621	2	-0.00558248	1.334	3.11641e-05
CSNK2A1	IGFBP3	29617	71	0.192244	2.05185e-50	0.0369577	68	0.367302	1.31447e-188	0.134911	15	0.00145311	0.910975	2.11152e-06
CSNK2A1	IGSF8	29506	70	0.217429	4.38439e-64	0.0472755	56	0.179077	1.02323e-43	0.0320685	29	-0.0146734	1.74026	0.00021531
CSNK2A1	LEO1	30418	74	0.202291	3.38656e-57	0.0409216	95	0.210777	4.75486e-62	0.0444268	18	0.0129854	0.311246	0.00016862
CSNK2A1	MAPT	28930	72	0.197826	3.82107e-52	0.0391351	97	0.171766	1.47839e-39	0.0295037	4	0.00933287	0.477845	8.71024e-05
CSNK2A1	MAX	28930	74	0.187568	5.78332e-47	0.0351816	62	0.147267	2.04352e-29	0.0216877	21	-0.000816458	1.04951	6.66604e-07
CSNK2A1	MLLT1	29083	75	0.18282	6.88089e-45	0.0334232	100	0.217584	2.81592e-63	0.0473426	13	0.00874559	0.504879	7.64854e-05
CSNK2A1	MTDH	29193	72	0.202785	3.13114e-55	0.0411219	66	0.161457	2.15774e-35	0.0260685	3	0.0128182	0.327468	0.000164306
CSNK2A1	NAP1L4	29989	77	0.215817	3.85557e-64	0.046577	47	0.180179	6.18826e-45	0.0324646	3	-0.0247082	1.94429	0.000610495
CSNK2A1	PGR	29193	73	0.21485	6.2243e-62	0.0461605	35	0.116556	4.1013e-19	0.0135852	20	0.0105909	0.418475	0.000112168
CSNK2A1	PLEKHO1	30173	74	0.191059	1.04899e-50	0.0365034	76	0.184275	3.1142e-47	0.0339571	2	0.0066008	0.608202	4.35705e-05
CSNK2A1	PPP1R2	29506	70	0.200943	8.24078e-55	0.0403782	75	0.187835	5.36858e-48	0.0352819	28	0.00271276	0.83496	7.35904e-06
CSNK2A1	RAD51	29667	79	0.197436	3.2335e-53	0.0389811	100	0.193793	2.66897e-51	0.0375558	7	0.0167031	0.198307	0.000278994
CSNK2A1	RBM17	30418	75	0.209535	2.51674e-61	0.0439048	76	0.183568	3.02535e-47	0.0336973	6	0.00718976	0.575038	5.16927e-05
CSNK2A1	THRAP3	29115	67	0.194691	7.66922e-51	0.0379045	95	0.208619	2.83887e-58	0.0435219	6	-0.0231023	1.92206	0.000533716
CSNK2A1	TP53	28919	75	0.22276	6.04407e-66	0.0496218	92	0.179907	2.88948e-43	0.0323666	40	0.0206118	0.117051	0.000424846
CSPG4	EIF4B	29435	73	0.200886	1.18122e-54	0.0403554	73	0.166759	5.64736e-38	0.0278087	2	-0.0126956	1.66991	0.000161179
CSPG4	FCGR3B	29575	71	0.197474	4.42251e-53	0.0389961	98	0.568203	0	0.322854	7	0.000603476	0.962989	3.64183e-07
CSPG4	LGALS8	29901	67	0.191902	1.05095e-50	0.0368264	29	0.346831	1.26299e-168	0.120292	1	0.0295312	0.0223901	0.000872094
CSPG4	LGALS9	29615	75	0.191306	6.23051e-50	0.0365978	48	0.354834	2.79587e-175	0.125907	15	-0.00864862	1.49426	7.47987e-05
CSPG4	SORT1	29523	75	0.197966	3.02402e-53	0.0391906	67	0.261295	9.2488e-93	0.0682753	16	-0.00841943	1.48224	7.08868e-05
CSRP3	SMPDL3B	29021	91	0.169503	1.14783e-38	0.0287314	100	0.198916	7.17653e-53	0.0395676	1	-0.008415	1.47845	7.08122e-05
CST1	CTSL	25784	83	0.454699	1.46689e-261	0.206751	68	0.23928	4.78185e-68	0.0572549	2	0.0222718	0.109811	0.000496032
CST1	CTSV	25851	82	0.474844	4.29249e-289	0.225477	72	0.268762	2.99746e-86	0.0722332	5	0.0144981	0.297293	0.000210195
CST1	HBQ1	25965	82	0.464041	1.0762e-275	0.215334	46	0.351018	1.90026e-150	0.123214	4	0.00502282	0.717448	2.52287e-05
CST3	CSTB	34179	46	0.240183	2.74887e-90	0.0576881	98	0.53971	0	0.291287	1	0.0331921	0.0060625	0.00110172
CST3	CTSB	34687	48	0.229389	1.65292e-83	0.0526195	80	0.422215	4.85786e-298	0.178266	24	0.035756	0.00289674	0.00127849
CST3	CTSC	34550	45	0.21017	7.77358e-70	0.0441716	89	0.566409	0	0.320819	3	0.0106871	0.37441	0.000114213
CST3	CTSH	33917	48	0.220802	1.10589e-75	0.0487535	94	0.806183	0	0.64993	6	0.0208494	0.0859788	0.000434696
CST3	CTSL	34674	45	0.246173	3.07339e-96	0.0606011	69	0.25516	1.72013e-103	0.0651064	26	-0.00453703	1.29437	2.05847e-05
CST3	CTSV	34639	47	0.235616	5.26739e-88	0.0555149	59	0.265572	3.75055e-112	0.0705285	13	0.0359091	0.00279809	0.00128947
CST3	LGMN	34778	45	0.248613	1.80238e-98	0.0618084	74	0.321997	1.60968e-167	0.103682	1	-0.00463409	1.3008	2.14747e-05
CST3	TEX101	28828	43	0.241367	3.3331e-77	0.0582578	9	0.218029	5.40702e-63	0.0475366	2	0.0143257	0.2768	0.000205226
CST5	CTSH	33169	64	0.592348	0	0.350876	100	0.799196	0	0.638714	2	0.00264535	0.829451	6.9979e-06
CST5	CTSS	26749	62	0.606408	0	0.36773	53	0.413629	3.56666e-220	0.171089	9	-0.00476374	1.2724	2.26932e-05
CST6	CTSV	33717	73	0.248931	8.95812e-96	0.0619667	54	0.282788	3.4027e-124	0.0799688	17	0.00150849	0.901436	2.27555e-06
CST6	SMPDL3B	28538	75	0.259792	1.10221e-88	0.0674919	100	0.191046	4.7819e-48	0.0364985	3	0.0127429	0.335806	0.000162381
CST6	VNN2	33338	73	0.253282	4.24071e-98	0.0641518	91	0.572086	0	0.327282	1	0.0190545	0.119783	0.000363076
CST7	CTSB	34620	92	0.657351	0	0.43211	76	0.416394	1.41424e-288	0.173384	16	0.0195129	0.104473	0.000380755
CST7	CTSC	34984	95	0.660456	0	0.436202	89	0.562243	0	0.316117	22	0.024888	0.0373762	0.00061941
CST7	CTSL	34517	95	0.65054	0	0.423202	69	0.251614	3.7399e-100	0.0633097	4	0.0240611	0.045605	0.000578939
CST7	ITIH3	34735	93	0.652084	0	0.425213	67	0.292786	2.26462e-137	0.0857239	17	0.028794	0.0163948	0.000829094
CST7	TPT1	33977	95	0.658455	0	0.433563	99	0.19386	1.55567e-58	0.0375819	4	0.0121284	0.317497	0.000147097
CSTB	CTSB	34526	94	0.53717	0	0.288551	82	0.422238	1.03904e-296	0.178285	6	0.00737649	0.539971	5.44126e-05
CSTB	CTSF	34035	93	0.548639	0	0.301005	47	0.304313	7.96743e-146	0.0926065	1	0.0248609	0.0402596	0.000618063
CSTB	CTSH	33373	96	0.539487	0	0.291047	94	0.79844	0	0.637506	2	0.0204749	0.0944152	0.000419223
CSTB	CTSL	34129	93	0.535405	0	0.286658	71	0.253464	1.58898e-100	0.0642442	1	0.00375728	0.756297	1.41172e-05
CSTB	CTSO	34356	98	0.543439	0	0.295326	57	0.270246	2.71044e-115	0.0730331	4	0.0227634	0.0591883	0.000518172
CSTB	DCUN1D1	28246	95	0.553301	0	0.306141	34	0.0731103	3.77419e-08	0.00534512	6	0.0112488	0.397943	0.000126536
CSTB	DPP7	33847	94	0.549857	0	0.302343	88	0.342816	5.48537e-186	0.117523	16	0.00675428	0.578481	4.56203e-05
CSTB	HEXIM1	33890	95	0.54909	0	0.3015	46	0.154226	2.37054e-37	0.0237856	24	0.0311736	0.0102692	0.000971795
CSTB	IRAK4	33890	95	0.539933	0	0.291527	84	0.166824	1.70651e-43	0.0278303	5	0.0255662	0.0353099	0.000653631
CSTB	LGALS9	34058	90	0.543874	0	0.295799	73	0.355219	1.01077e-201	0.126181	2	0.0295644	0.0146873	0.000874054
CSTB	MDH1	29080	94	0.565992	0	0.320347	71	0.14613	3.98474e-29	0.0213539	9	0.0642497	9.39666e-07	0.00412802
CSTB	MTPN	33489	90	0.559088	0	0.312579	95	0.18031	4.78968e-50	0.0325116	9	0.0507712	3.22772e-05	0.00257771
CSTB	NUDC	34356	95	0.56993	0	0.324821	84	0.191926	5.21976e-58	0.0368357	7	0.0392322	0.00114325	0.00153916
CSTB	PDCD6	34129	93	0.540159	0	0.291772	98	0.707379	0	0.500386	18	0.0777759	1.24359e-10	0.00604909
CSTB	SPRY2	33350	97	0.555367	0	0.308433	56	0.152234	7.13579e-36	0.0231752	31	0.0141584	0.247618	0.000200459
CSTB	TBCA	28551	89	0.559272	0	0.312786	76	0.176158	5.04865e-41	0.0310315	7	0.0350768	0.00803021	0.00123038
CSTB	TRIM24	28644	94	0.558322	0	0.311723	77	0.173412	6.56077e-40	0.0300718	30	0.0393918	0.00286541	0.00155172
CTBS	IGF2R	29214	74	0.486797	0	0.236971	79	0.411679	8.06143e-238	0.16948	13	0.0203505	0.11988	0.000414142
CTBS	NXPH3	28903	75	0.483697	0	0.233963	76	0.295773	4.86714e-117	0.0874817	7	-0.0023439	1.1414	5.49386e-06
CTBS	TMEM25	29687	70	0.484155	0	0.234406	73	0.31813	9.947e-140	0.101207	2	-0.0171693	1.81408	0.000294783
CTBS	TMPRSS5	28845	71	0.488905	0	0.239028	79	0.590736	0	0.348969	7	-0.00853479	1.48309	7.28427e-05
CTF1	LIFR	33804	84	0.184351	9.54337e-53	0.0339852	62	0.29909	9.78624e-140	0.0894546	10	0.0142941	0.239957	0.000204322
CTHRC1	GPIHBP1	30072	51	0.174061	4.03008e-42	0.0302971	51	0.237985	3.30753e-78	0.0566368	5	0.0058914	0.647824	3.47086e-05
CTHRC1	NXPH1	28962	54	0.1684	4.18309e-38	0.0283587	98	0.181941	2.72092e-44	0.0331026	8	0.0131639	0.316502	0.000173289
CTLA4	FUT8	29435	99	0.213802	7.81929e-62	0.0457114	75	0.587957	0	0.345693	21	-0.00618244	1.36469	3.82225e-05
CTLA4	KIT	29622	100	0.195994	2.23933e-52	0.0384135	83	0.290935	6.60747e-116	0.0846434	2	0.0103155	0.427303	0.000106411
CTLA4	LYN	29546	99	0.214411	2.0759e-62	0.045972	69	0.151336	1.30192e-31	0.0229027	27	0.025958	0.0460096	0.000673817
CTLA4	RNF149	29441	100	0.198703	1.69716e-53	0.0394828	41	0.217545	5.14402e-64	0.0473259	1	0.0085207	0.513309	7.26023e-05
CTLA4	TXK	29612	99	0.215636	2.9603e-63	0.0464989	57	0.163535	8.95513e-37	0.0267437	17	0.0196048	0.131426	0.000384346
CTNNA1	DSG2	28681	98	0.21201	2.70489e-59	0.044948	66	0.284004	7.19963e-107	0.080658	20	-0.00662275	1.38397	4.38608e-05
CTNNA1	EZR	28911	98	0.220951	7.169e-65	0.0488192	60	0.146127	5.7797e-29	0.0213532	7	-0.00449925	1.26769	2.02432e-05
CTNNA1	JUN	28189	99	0.193205	1.54292e-48	0.0373283	89	0.187558	8.535e-46	0.035178	3	0.000747895	0.955231	5.59348e-07
CTNNA1	LYN	28599	98	0.204656	3.92786e-55	0.041884	68	0.147627	3.13512e-29	0.0217937	2	-0.0279257	1.9653	0.000779845
CTNNA1	RAC3	28561	99	0.205489	1.64147e-55	0.0422259	99	0.197179	3.60888e-51	0.0388797	6	0.0182456	0.167964	0.000332902
CTRB1	SERPINF2	29115	86	0.419498	5.439e-247	0.175978	70	0.231173	1.70551e-71	0.0534411	3	0.00990138	0.449999	9.80374e-05
CTRC	SPINK1	34596	33	0.454563	0	0.206627	97	0.368161	4.40577e-221	0.135542	10	0.00211091	0.860643	4.45595e-06
CTRL	PDIA5	29063	72	0.354703	6.72818e-172	0.125815	35	0.228386	1.18824e-69	0.0521601	11	-0.0102183	1.56394	0.000104413
CTRL	PSME1	29389	68	0.337623	1.2315e-156	0.113989	92	0.172942	1.09321e-40	0.0299091	21	-0.0268621	1.96053	0.000721572
CTSB	CTSD	32487	76	0.424315	2.5365e-282	0.180043	69	0.311995	1.15974e-146	0.0973409	7	0.0157645	0.2039	0.000248521
CTSB	CTSS	27066	82	0.418857	5.6225e-229	0.175442	49	0.42948	6.72481e-242	0.184453	1	0.0265419	0.0508599	0.000704471
CTSB	GLRX5	28924	84	0.430816	4.11112e-260	0.185603	71	0.171874	1.36417e-39	0.0295406	13	0.00846955	0.519573	7.17333e-05
CTSB	GRN	34281	77	0.415479	2.16078e-284	0.172623	57	0.47806	0	0.228541	12	0.0131344	0.276865	0.000172512
CTSB	IGF2R	34451	78	0.424792	5.13734e-300	0.180449	83	0.371941	5.10697e-225	0.13834	16	0.0134789	0.263279	0.00018168
CTSB	LRPAP1	34786	82	0.412969	9.33876e-285	0.170543	36	0.508468	0	0.25854	20	0.0209953	0.0799342	0.000440803
CTSB	MMP9	34395	74	0.414253	1.67726e-283	0.171605	54	0.234881	7.3556e-87	0.0551689	10	0.000202681	0.98659	4.10796e-08
CTSB	MTDH	28722	87	0.4172	9.25935e-241	0.174056	63	0.166626	4.90087e-37	0.0277642	15	-0.0157403	1.76704	0.000247758
CTSB	MYO6	29554	86	0.402932	1.35177e-229	0.162354	98	0.200072	2.01443e-54	0.0400287	8	0.0319305	0.0140957	0.00101956
CTSB	NUCB2	34693	77	0.408252	5.81591e-277	0.166669	52	0.323749	5.08733e-169	0.104814	8	-0.00680102	1.42887	4.62539e-05
CTSB	PLAU	34451	77	0.404938	3.15083e-270	0.163975	89	0.276926	1.58471e-121	0.076688	8	0.00230265	0.848448	5.30219e-06
CTSB	PPP1R9B	34863	77	0.429183	0	0.184198	84	0.182666	2.2578e-53	0.0333669	1	0.000658326	0.956171	4.33393e-07
CTSB	PRDX5	34863	77	0.40462	5.9361e-273	0.163717	67	0.13955	1.16768e-31	0.0194741	13	-0.00234131	1.15497	5.48173e-06
CTSB	PSAP	29333	83	0.414	9.85585e-242	0.171396	67	0.234565	3.84155e-74	0.0550207	22	0.0386163	0.00309552	0.00149122
CTSB	REN	34635	81	0.408446	8.1896e-277	0.166828	65	0.152135	3.83169e-37	0.0231451	16	0.0109871	0.360557	0.000120716
CTSB	SEL1L	28853	90	0.424968	8.2751e-252	0.180598	70	0.277505	1.60952e-102	0.077009	18	0.023366	0.0759394	0.000545969
CTSB	SORT1	34580	80	0.407502	5.47623e-275	0.166058	67	0.239728	5.49924e-91	0.0574697	4	0.0174514	0.146739	0.00030455
CTSB	SPINT2	34620	77	0.430117	0	0.185001	64	0.238861	1.99795e-90	0.0570546	9	0.00983789	0.413078	9.6784e-05
CTSB	TMED10	28608	86	0.411311	1.75355e-232	0.169177	100	0.201591	1.56616e-53	0.0406389	2	-0.00808536	1.45909	6.53731e-05
CTSB	TOR1AIP1	28853	94	0.415927	3.13107e-240	0.172995	66	0.505228	0	0.255255	37	0.0126844	0.335376	0.000160893
CTSB	TP53	33628	76	0.411372	5.1773e-273	0.169227	93	0.190252	7.67883e-56	0.0361959	23	0.0280531	0.021417	0.000786977
CTSB	TRIM25	29467	70	0.424577	1.29835e-256	0.180265	88	0.196355	2.66411e-52	0.0385553	3	-0.0105278	1.58092	0.000110834
CTSB	YARS1	29467	82	0.419937	1.6494e-250	0.176347	75	0.171847	2.7112e-40	0.0295315	5	0.010381	0.42559	0.000107766
CTSD	DECR1	32106	58	0.323807	1.24491e-156	0.104851	80	0.149005	3.35691e-33	0.0222025	2	-0.00532232	1.33019	2.83271e-05
CTSD	DPP4	32573	59	0.298118	8.0746e-134	0.0888742	66	0.231724	3.84289e-80	0.0536961	26	0.0196407	0.112958	0.000385757
CTSD	EPS8L2	32376	72	0.32571	7.08638e-160	0.106087	29	0.224998	4.18424e-75	0.0506241	9	0.00198351	0.873214	3.9343e-06
CTSD	FN1	27492	55	0.317696	3.56972e-129	0.100931	52	0.302094	2.19671e-116	0.091261	4	0.00653878	0.627864	4.27557e-05
CTSD	GRHPR	27457	57	0.309137	6.5734e-122	0.0955659	53	0.230526	3.81563e-67	0.0531422	1	-0.00586128	1.33588	3.43546e-05
CTSD	IGF2R	32258	71	0.330077	8.62696e-164	0.108951	83	0.399633	5.28566e-246	0.159706	9	0.0228739	0.0661988	0.000523217
CTSD	IGFBP3	32810	60	0.311232	2.33397e-147	0.0968653	73	0.390577	4.1241e-238	0.15255	7	0.00102237	0.934009	1.04523e-06
CTSD	LGALS7_LGALS7B	32053	57	0.325764	2.402e-158	0.106122	48	0.294076	4.66557e-128	0.0864808	3	0.0245189	0.0496516	0.000601175
CTSD	PSAP	27173	53	0.329167	1.75204e-137	0.108351	42	0.236691	4.51611e-70	0.0560225	1	-0.0216542	1.88953	0.000468904
CTSD	SERPINA4	26966	55	0.306196	2.01049e-117	0.0937562	70	0.510637	0	0.26075	9	0.0294561	0.0305304	0.000867664
CTSD	SHBG	27478	54	0.302676	8.74142e-117	0.0916128	71	0.274027	3.05018e-95	0.0750909	11	0.0166044	0.21845	0.000275706
CTSD	SNCA	26817	55	0.317988	2.73208e-126	0.101116	69	0.201337	3.61822e-50	0.0405367	3	-0.00283122	1.16422	8.01578e-06
CTSD	TG	27321	70	0.303471	9.09849e-117	0.0920948	66	0.242163	9.35418e-74	0.058643	3	-0.00744947	1.41805	5.54947e-05
CTSD	TRIM25	27333	58	0.315137	2.70513e-126	0.0993112	83	0.202998	6.23603e-52	0.041208	6	-0.000153431	1.00905	2.3541e-08
CTSD	VCAM1	32751	59	0.323432	2.3651e-159	0.104609	74	0.191322	4.8665e-55	0.0366041	2	0.0147201	0.23359	0.000216681
CTSF	GFAP	33822	49	0.299904	1.32035e-140	0.0899427	61	0.173961	4.18882e-47	0.0302626	4	-0.0126009	1.69989	0.000158783
CTSF	INSL5	29619	45	0.288652	5.01871e-114	0.0833197	58	0.204382	6.9551e-57	0.0417719	2	0.0187675	0.148686	0.00035222
CTSF	PTPRK	29619	40	0.293221	9.09688e-118	0.0859787	39	0.155613	2.01044e-33	0.0242153	5	-0.0117226	1.63295	0.000137419
CTSF	SIAE	35181	47	0.307109	1.50486e-153	0.094316	69	0.199563	4.0021e-64	0.0398255	10	0.00848225	0.476846	7.19486e-05
CTSH	CTSL	33863	95	0.797631	0	0.636215	68	0.256994	1.34069e-102	0.0660462	8	-0.00378211	1.24434	1.43044e-05
CTSH	DNAJA2	34004	96	0.803753	0	0.646018	89	0.174575	1.13127e-47	0.0304765	4	0.0125631	0.300283	0.000157831
CTSH	DYNC1H1	28843	97	0.800489	0	0.640783	34	0.187392	9.73848e-47	0.0351159	25	0.0105736	0.42204	0.000111801
CTSH	KLK6	33724	94	0.806489	0	0.650425	80	0.209832	5.52606e-68	0.0440297	19	0.0228404	0.0607115	0.000521683
CTSH	VCAM1	33918	92	0.803724	0	0.645973	68	0.213885	5.05857e-71	0.045747	8	0.0233268	0.0547216	0.00054414
CTSL	GPI	29606	74	0.255486	7.05782e-89	0.0652733	81	0.159023	7.77358e-35	0.0252883	2	0.00715724	0.58189	5.12261e-05
CTSL	GRN	34274	76	0.233921	7.68252e-86	0.0547191	57	0.471856	0	0.222648	3	0.00353913	0.769562	1.25254e-05
CTSL	HSP90B1	33469	65	0.252088	1.55312e-97	0.0635482	94	0.187936	2.93757e-54	0.0353198	5	-0.0104939	1.60932	0.000110122
CTSL	IGFBP3	34731	72	0.239532	3.19731e-91	0.0573755	86	0.381379	2.4624e-239	0.14545	6	0.0247687	0.0389953	0.000613489
CTSL	NOMO1	34440	74	0.241114	1.09944e-91	0.0581359	100	0.421503	7.42238e-295	0.177665	1	0.0105601	0.380873	0.000111515
CTSL	PARP1	34465	78	0.248433	1.82025e-97	0.0617187	65	0.151675	9.39697e-37	0.0230052	13	-0.0177062	1.85841	0.000313509
CTSL	PGD	29573	70	0.257066	6.85511e-90	0.0660832	54	0.202232	1.26188e-55	0.0408979	8	-0.00418133	1.25216	1.74835e-05
CTSL	PON2	33978	67	0.270148	5.9099e-114	0.07298	99	0.658134	0	0.43314	1	-0.0167263	1.83199	0.000279771
CTSL	PPP1CC	29420	77	0.244379	9.4571e-81	0.0597212	92	0.182959	1.84352e-45	0.0334741	4	0.0250207	0.0549636	0.000626037
CTSL	PSAP	29296	74	0.237187	9.9973e-76	0.0562578	45	0.224501	7.80692e-68	0.0504007	10	0.000883992	0.946064	7.81441e-07
CTSL	SAFB2	29506	75	0.250382	4.83964e-85	0.0626912	94	0.193302	8.86252e-51	0.0373657	12	0.0165666	0.203221	0.000274451
CTSL	SPTBN2	28597	74	0.26142	5.32835e-90	0.0683406	91	0.190984	4.10076e-48	0.0364749	26	-0.00481845	1.28438	2.32175e-05
CTSL	TFRC	34728	75	0.254235	6.84156e-103	0.0646355	31	0.418158	3.91044e-292	0.174856	4	-0.00757511	1.47208	5.73823e-05
CTSL	TG	29420	73	0.243729	2.55963e-80	0.0594036	69	0.223327	2.08915e-67	0.049875	4	-0.00702394	1.40989	4.93358e-05
CTSL	YTHDF3	33831	71	0.249955	6.76364e-97	0.0624775	93	0.174274	2.77384e-47	0.0303714	9	0.0155686	0.200389	0.00024238
CTSO	GRN	34652	59	0.279664	1.03822e-124	0.078212	56	0.45688	0	0.208739	1	-0.00212463	1.14036	4.51407e-06
CTSS	CTSZ	27036	54	0.419938	5.12172e-230	0.176348	49	0.317945	2.83167e-127	0.101089	7	0.00312408	0.81835	9.75988e-06
CTSS	ERP44	26962	49	0.415811	1.7283e-224	0.172899	74	0.304964	1.98859e-116	0.0930032	11	0.000224546	0.986848	5.0421e-08
CTSS	LRPAP1	27583	52	0.423364	7.98244e-239	0.179237	38	0.505141	0	0.255167	10	0.0428106	0.00147138	0.00183275
CTSS	MANF	27238	53	0.416775	6.59892e-228	0.173701	61	0.1425	4.16786e-26	0.0203061	1	-0.00115575	1.06796	1.33575e-06
CTSS	NUCB2	27366	51	0.403224	4.20974e-213	0.16259	46	0.321647	6.0717e-132	0.103457	2	0.00677357	0.616373	4.58812e-05
CTSS	PDIA3	22519	38	0.417454	1.99808e-189	0.174268	88	0.183913	1.50371e-35	0.0338239	12	0.017497	0.24044	0.000306144
CTSS	TMED10	22294	41	0.433984	3.33409e-204	0.188342	97	0.210263	9.99183e-46	0.0442106	8	-0.00159941	1.08502	2.5581e-06
CTSS	TOR1AIP1	22501	37	0.425372	3.10503e-197	0.180941	57	0.508853	4.79516e-295	0.258931	7	-0.0160146	1.7172	0.000256467
CTSS	TP53	26490	46	0.419559	5.6305e-225	0.17603	96	0.180148	6.93792e-40	0.0324533	4	0.0169405	0.21763	0.000286982
CTSZ	SCRN1	34368	55	0.328175	2.81134e-172	0.107699	53	0.145656	6.64199e-34	0.0212158	4	0.0201186	0.0953614	0.000404759
CWC15	RAC3	29134	33	0.106032	4.88295e-16	0.0112428	100	0.203234	2.31521e-55	0.0413039	7	0.00327172	0.802841	1.07042e-05
CWC15	RBM17	29876	38	0.0903181	2.66671e-12	0.00815736	74	0.188598	5.78178e-49	0.0355691	5	0.00810176	0.53123	6.56384e-05
CX3CL1	CXCL10	34370	47	0.207638	7.96198e-68	0.0431136	61	0.117256	1.78083e-22	0.0137491	7	-0.0295641	1.98576	0.000874034
CX3CL1	FGFR4	28739	45	0.199813	7.7862e-53	0.0399251	89	0.757566	0	0.573906	8	-0.00508749	1.3002	2.58825e-05
CX3CL1	IFNGR1	34370	47	0.208007	4.57916e-68	0.0432671	50	0.224787	1.80812e-79	0.0505292	5	-0.000241548	1.01597	5.83453e-08
CX3CL1	PKN3	28941	49	0.233399	1.87558e-72	0.0544752	61	0.195517	5.71452e-51	0.0382268	9	0.0165796	0.207246	0.000274884
CX3CL1	SRC	34308	48	0.2022	3.17989e-64	0.0408848	89	0.179174	1.34723e-50	0.0321032	9	0.0140976	0.242983	0.000198742
CXADR	DSC2	33998	37	0.240884	2.37537e-90	0.058025	49	0.274065	2.00219e-117	0.0751117	9	0.0158918	0.190121	0.00025255
CXADR	EPB41L5	28814	36	0.269681	1.40213e-96	0.0727278	100	0.212775	5.54351e-60	0.0452734	5	0.0211959	0.107667	0.000449267
CXADR	EPHA2	33256	38	0.255821	7.21492e-100	0.0654446	39	0.156749	7.49436e-38	0.0245703	10	0.0235844	0.054442	0.000556226
CXADR	FAM3C	34410	37	0.265869	1.08743e-111	0.0706861	64	0.156778	4.03234e-39	0.0245794	18	0.0131456	0.275546	0.000172807
CXADR	HMOX2	33647	40	0.252214	3.77621e-98	0.063612	55	0.165849	1.05712e-42	0.0275057	20	0.0115112	0.345108	0.000132507
CXADR	HRAS	29015	34	0.262416	5.31551e-92	0.0688619	99	0.183121	6.16236e-45	0.0335334	5	-0.00234872	1.14197	5.51649e-06
CXADR	ITGB1	34319	40	0.26521	7.95728e-111	0.0703366	52	0.160194	1.10887e-40	0.0256622	26	0.00578484	0.631831	3.34644e-05
CXADR	KIAA1549	29066	36	0.257033	2.30409e-88	0.066066	100	0.191684	3.15133e-49	0.0367427	1	-0.000166423	1.01012	2.76966e-08
CXADR	LAMP3	34817	32	0.260434	2.50125e-108	0.0678261	63	0.209325	8.54385e-70	0.0438169	12	0.0192156	0.108869	0.00036924
CXADR	RHOC	34092	36	0.265765	1.39559e-110	0.0706312	77	0.161992	2.60236e-41	0.0262414	3	0.004349	0.719567	1.89138e-05
CXADR	SNX9	34465	37	0.260144	5.14346e-107	0.0676748	81	0.174609	2.55433e-48	0.0304883	11	0.0155265	0.197427	0.000241072
CXADR	STX7	28701	35	0.245647	1.20544e-79	0.0603422	69	0.475461	0	0.226063	18	-0.00467585	1.2768	2.18636e-05
CXCL1	CXCL6	34839	78	0.474123	0	0.224793	60	0.412581	1.40424e-284	0.170223	18	0.0211939	0.0769095	0.000449182
CXCL1	CXCL8	34137	73	0.485997	0	0.236193	52	0.188455	1.30572e-55	0.0355153	22	0.0378998	0.00173591	0.0014364
CXCL1	HRAS	29033	63	0.490941	0	0.241023	99	0.210062	6.58915e-59	0.044126	9	-0.0108091	1.58976	0.000116838
CXCL1	MMP9	34556	77	0.489214	0	0.239331	51	0.215311	2.7129e-73	0.0463588	4	0.0217424	0.0707024	0.000472731
CXCL1	PPBP	29478	69	0.477927	0	0.228415	60	0.196202	3.08156e-52	0.0384951	6	0.0287414	0.0273336	0.000826068
CXCL1	TRAF2	34427	78	0.478665	0	0.229121	48	0.0951727	2.501e-15	0.00905785	11	0.000919471	0.939196	8.45428e-07
CXCL10	CXCL11	34925	63	0.127888	7.31231e-27	0.0163554	60	0.231355	1.58227e-85	0.0535252	13	0.0236069	0.0485075	0.000557283
CXCL10	CXCL13	34925	63	0.130822	4.82709e-28	0.0171145	71	0.11599	2.35535e-22	0.0134538	13	0.0239022	0.0457614	0.000571316
CXCL10	CXCL6	35050	61	0.137077	9.39372e-31	0.01879	61	0.417048	3.87227e-293	0.173929	18	-0.00168028	1.11186	2.82333e-06
CXCL10	CXCL9	35317	65	0.129859	6.08106e-28	0.0168633	43	0.176975	8.65359e-51	0.0313201	25	0.0176431	0.138178	0.00031128
CXCL10	DPP4	34046	54	0.14078	1.75723e-31	0.0198189	87	0.208646	7.49782e-68	0.043533	17	0.0280215	0.0207627	0.000785206
CXCL10	IGFBP7	34992	63	0.125979	3.7301e-26	0.0158708	60	0.277954	2.424e-124	0.0772587	13	0.00963148	0.420481	9.27653e-05
CXCL10	PF4	29570	59	0.16412	5.56159e-37	0.0269353	52	0.179444	5.5213e-44	0.0322001	16	0.00361876	0.780833	1.30954e-05
CXCL10	XCL1	34888	62	0.131886	1.90386e-28	0.017394	98	0.551808	0	0.304492	11	0.0290037	0.0154051	0.000841217
CXCL11	CXCL14	34123	54	0.24287	3.42803e-92	0.0589859	71	0.178114	9.42994e-50	0.0317247	3	0.00717714	0.553325	5.15113e-05
CXCL11	CXCL9	34925	60	0.237429	4.16469e-90	0.0563725	41	0.172791	5.99651e-48	0.0298567	33	0.0705824	3.51948e-09	0.00498188
CXCL11	DPP4	34056	55	0.262744	6.29776e-108	0.0690346	69	0.219286	6.00356e-75	0.0480864	5	0.0108502	0.370619	0.000117726
CXCL11	PPBP	29693	57	0.252756	3.27732e-87	0.0638857	59	0.215366	2.90381e-63	0.0463826	15	-0.0139582	1.71781	0.000194832
CXCL11	XCL1	35140	57	0.228879	3.34634e-84	0.0523858	100	0.539929	0	0.291523	14	0.0188033	0.114981	0.000353562
CXCL12	CXCL14	34499	60	0.173113	1.49135e-47	0.0299683	71	0.194482	8.84313e-60	0.0378232	18	-0.00445115	1.28836	1.98127e-05
CXCL12	GNGT1	28350	59	0.197257	7.60473e-51	0.0389104	99	0.200612	1.45736e-52	0.040245	1	0.00720044	0.587766	5.18463e-05
CXCL12	VCAN	34123	63	0.186878	1.12778e-54	0.0349232	52	0.498173	0	0.248176	4	0.0162714	0.178955	0.000264757
CXCL12	XCL1	34147	62	0.206016	2.37556e-66	0.0424425	98	0.566077	0	0.320443	2	0.000590722	0.961073	3.48953e-07
CXCL13	CXCL3	34763	65	0.139818	1.08946e-31	0.019549	39	0.0929381	8.19853e-15	0.0086375	22	-0.00318572	1.20943	1.01488e-05
CXCL13	CXCL6	35162	65	0.150361	7.75719e-37	0.0226085	55	0.425604	1.9211e-307	0.181139	8	-0.00511554	1.332	2.61687e-05
CXCL13	PPBP	29693	66	0.129714	1.06017e-23	0.0168257	59	0.200781	4.68998e-55	0.0403132	17	0.0235681	0.0693716	0.000555456
CXCL14	CXCL9	34073	73	0.175639	2.44237e-48	0.0308491	40	0.151781	2.11543e-36	0.0230376	2	0.0177205	0.143571	0.000314017
CXCL14	DCTN6	33348	74	0.173302	4.00542e-46	0.0300335	88	0.160633	8.62748e-40	0.0258029	16	-0.00225163	1.14586	5.06983e-06
CXCL14	F2R	34012	74	0.167738	4.14652e-44	0.0281359	69	0.190694	1.01738e-56	0.0363643	7	-0.00378221	1.24487	1.43051e-05
CXCL16	DDX39A	28986	71	0.28856	1.43842e-111	0.0832671	97	0.197198	6.49365e-52	0.0388871	1	0.0141512	0.28136	0.000200257
CXCL16	LDLR	35245	88	0.26956	1.2845e-117	0.0726626	52	0.290014	1.18245e-136	0.0841082	8	-0.0174468	1.85699	0.000304392
CXCL16	LRP2	29073	82	0.276498	1.59795e-102	0.0764511	99	0.218995	4.47979e-64	0.0479589	1	0.0179291	0.171656	0.000321452
CXCL3	CXCL6	34888	36	0.115392	4.08089e-22	0.0133152	54	0.40142	1.76388e-268	0.161138	14	0.0204826	0.0871271	0.000419536
CXCL3	CXCL8	34186	33	0.0842473	3.01092e-12	0.0070976	56	0.170555	8.63798e-46	0.0290889	16	0.0160474	0.184595	0.000257518
CXCL3	TRAF2	34476	38	0.0788142	5.62293e-11	0.00621167	46	0.128507	8.82152e-27	0.0165141	3	0.0378035	0.00169174	0.0014291
CXCL5	GRN	34167	86	0.347727	1.91292e-193	0.120914	58	0.469114	0	0.220068	6	-0.00211722	1.13891	4.48263e-06
CXCL6	MMP9	34761	52	0.422613	2.68144e-299	0.178602	50	0.221597	4.41016e-78	0.0491052	4	0.0129985	0.278522	0.00016896
CXCL6	MYH9	29938	62	0.4076	1.89327e-238	0.166138	71	0.161507	2.83525e-36	0.0260844	2	0.009374	0.468339	8.78719e-05
CXCL6	PF4	29725	57	0.411778	4.19906e-242	0.169561	54	0.189799	2.44158e-49	0.0360238	28	0.00115759	0.928894	1.34002e-06
CXCL6	PPP1R12A	34915	55	0.429555	0	0.184517	67	0.155523	4.66652e-39	0.0241875	14	0.0358125	0.00276185	0.00128253
CXCL8	FOS	28331	51	0.175926	1.289e-40	0.0309498	100	0.210291	1.1791e-57	0.0442224	13	0.0162595	0.221061	0.000264372
CXCL8	MMP9	34191	51	0.186785	9.93625e-55	0.0348886	52	0.229535	1.89941e-82	0.0526862	4	0.00254059	0.83363	6.45459e-06
CXCL8	NFKB1	28486	53	0.186202	1.30365e-45	0.034671	74	0.195255	4.59847e-50	0.0381245	16	0.0239572	0.0705888	0.000573946
CXCL8	WASF1	33575	53	0.196597	1.71717e-59	0.0386502	25	0.244035	1.24961e-91	0.0595529	25	0.0176642	0.147802	0.000312025
CXCL9	DPP4	34046	43	0.161523	5.0025e-41	0.0260897	90	0.199001	9.08999e-62	0.0396016	5	-0.000915576	1.06021	8.3828e-07
CXCL9	FCGR2A	34554	43	0.180242	1.52365e-51	0.0324872	87	0.697285	0	0.486206	13	0.0269895	0.024862	0.000728432
CXCL9	IFNGR2	34370	42	0.168551	5.58604e-45	0.0284094	80	0.723789	0	0.523871	4	0.0292838	0.015183	0.00085754
CXCL9	KIR2DL3	33799	38	0.183077	5.02514e-52	0.0335171	36	0.427088	7.38356e-298	0.182404	15	0.0248009	0.0414603	0.000615085
CXCL9	MTIF3	29623	43	0.169588	1.80931e-39	0.0287602	82	0.185759	3.86828e-47	0.0345065	21	0.0107239	0.409233	0.000115003
CXCL9	PF4	29570	47	0.171551	2.69875e-40	0.0294296	52	0.191263	7.75116e-50	0.0365817	32	-0.0132312	1.69101	0.000175065
CXCL9	TNFSF8	29776	48	0.18006	1.41863e-44	0.0324216	68	0.30487	2.66143e-128	0.0929458	4	0.0150618	0.245186	0.000226858
CXCL9	XCL1	34888	43	0.158717	1.36173e-40	0.025191	98	0.564081	0	0.318187	17	0.0408068	0.000651207	0.0016652
CYB5A	LRPAP1	28774	100	0.198406	3.63493e-52	0.0393651	27	0.515297	0	0.265531	3	0.020389	0.121999	0.000415713
CYB5A	LRRC59	29044	100	0.205084	3.40468e-56	0.0420595	71	0.163425	4.72086e-36	0.0267079	12	-0.00809258	1.46251	6.54899e-05
CYB5A	SOD2	28543	100	0.195189	4.00385e-50	0.0380989	62	0.247347	2.54547e-80	0.0611807	22	-0.00562753	1.32922	3.16691e-05
CYB5A	TPP1	28257	100	0.19487	1.75893e-49	0.0379741	80	0.255116	1.16207e-84	0.065084	24	0.0143111	0.282093	0.000204809
CYB5R2	HGS	28521	91	0.267138	8.42572e-94	0.0713626	77	0.169366	5.70539e-38	0.0286849	28	0.0386097	0.00354055	0.00149071
CYB5R2	TRAF2	29127	87	0.260816	3.33175e-91	0.0680249	55	0.114613	1.71596e-18	0.0131363	3	0.0221134	0.0914927	0.000489002
CYTH3	FRMD4B	28369	100	0.211851	1.41464e-58	0.0448808	99	0.215173	2.0586e-60	0.0462994	5	-0.0010863	1.0652	1.18004e-06
CYTH3	INSR	28483	100	0.19311	5.57665e-49	0.0372913	65	0.147462	4.6677e-29	0.0217451	3	0.0196253	0.138612	0.000385154
CYTH3	IPCEF1	28308	99	0.199565	6.06379e-52	0.039826	83	0.181382	4.53903e-43	0.0328993	10	0.0255385	0.0546822	0.000652213
DAAM1	HSP90B1	28102	70	0.171905	1.56815e-38	0.0295512	93	0.190715	3.51664e-47	0.0363721	4	-0.0176318	1.8137	0.00031088
DAB2	FGR	34040	74	0.161866	3.43428e-41	0.0262005	62	0.1689	9.59618e-45	0.0285273	18	0.0226496	0.0616602	0.000513006
DAB2	INPP5D	29151	82	0.149845	1.26081e-30	0.0224536	74	0.190631	7.78108e-49	0.03634	4	0.0182514	0.163501	0.000333114
DAB2	ITGB5	34975	73	0.153086	6.05126e-38	0.0234352	40	0.203178	4.50271e-66	0.0412814	42	0.00405502	0.734544	1.64432e-05
DAB2	LDLR	34783	70	0.145605	2.86183e-34	0.0212007	49	0.279073	1.25266e-124	0.0778815	1	0.00952104	0.427221	9.06503e-05
DAB2	LRP1	34766	73	0.152545	1.80532e-37	0.0232698	18	0.450671	0	0.203105	14	0.024857	0.038206	0.000617869
DAB2	MYO6	29869	74	0.14702	3.24031e-30	0.0216148	98	0.213231	2.232e-62	0.0454675	15	0.0211398	0.102336	0.00044689
DAB2	PRDX1	33850	71	0.151558	4.48746e-36	0.0229698	82	0.158938	1.51648e-39	0.0252612	18	0.0357021	0.00330379	0.00127464
DAB2	SMAD3	29764	74	0.166478	2.99673e-38	0.027715	70	0.271047	9.83628e-101	0.0734663	32	0.0262752	0.0426592	0.000690384
DAB2	SOD1	33960	72	0.145394	2.07966e-33	0.0211393	74	0.172129	2.5273e-46	0.0296285	13	0.00552118	0.649152	3.04834e-05
DAB2	SRC	34916	75	0.160142	2.4548e-41	0.0256454	85	0.163332	5.9553e-43	0.0266775	8	0.00880182	0.462096	7.7472e-05
DAB2	STX7	28993	81	0.154161	3.60813e-32	0.0237655	72	0.451624	1.85061e-289	0.203965	12	0.0688362	1.54931e-07	0.00473843
DAB2	TFAP2A	28937	79	0.15846	7.45632e-34	0.0251097	86	0.18637	2.18946e-46	0.0347336	3	0.0350227	0.00771036	0.00122659
DAB2	TGFBR2	34975	74	0.138952	1.69007e-31	0.0193077	30	0.164164	1.89249e-43	0.0269498	8	0.00219137	0.854605	4.80212e-06
DAG1	GOT1	29776	60	0.159973	1.97569e-35	0.0255914	78	0.177151	3.5201e-43	0.0313823	16	0.00600932	0.642907	3.6112e-05
DAG1	GPC1	34888	67	0.130934	4.66282e-28	0.0171436	58	0.327934	1.3845e-174	0.107541	1	-0.00874234	1.53468	7.64285e-05
DAG1	IL17RA	34766	68	0.154593	1.89846e-38	0.0238989	98	0.787007	0	0.61938	7	0.0237136	0.0480104	0.000562337
DAG1	ITGB1	34676	67	0.15103	1.15357e-36	0.02281	76	0.167613	7.15442e-45	0.028094	11	-0.0211809	1.92223	0.000448632
DAG1	LAMP1	28951	62	0.151701	3.75292e-31	0.0230132	54	0.149704	2.26103e-30	0.0224112	4	0.0138504	0.292007	0.000191834
DAG1	LCP1	29776	61	0.135921	5.92186e-26	0.0184746	40	0.609314	0	0.371264	5	0.00972877	0.452884	9.4649e-05
DAG1	LGALS1	34616	67	0.137384	1.59825e-30	0.0188744	83	0.20789	1.84381e-68	0.0432182	8	0.0049032	0.683349	2.40414e-05
DAG1	LGALS8	34925	69	0.157634	4.21896e-40	0.0248484	44	0.3447	4.3545e-194	0.118818	28	0.0469137	8.76972e-05	0.00220089
DAG1	MAP2	29697	63	0.145831	1.36467e-29	0.0212668	59	0.183943	2.36181e-46	0.0338349	17	0.0266758	0.0398116	0.000711597
DAG1	NPTX1	34766	68	0.131193	4.51144e-28	0.0172116	86	0.466551	0	0.21767	15	0.00709333	0.554269	5.03153e-05
DAG1	PDIA4	29776	61	0.158342	9.74703e-35	0.0250721	62	0.137427	1.68056e-26	0.0188862	14	0.00543875	0.674766	2.958e-05
DAG1	RAC3	28977	62	0.149325	2.99423e-30	0.022298	98	0.206096	1.27423e-56	0.0424756	4	-0.00125854	1.07631	1.58393e-06
DAG1	RHOC	34176	69	0.144004	5.37988e-33	0.0207371	80	0.185992	2.99648e-54	0.034593	2	-0.000153152	1.0101	2.34554e-08
DAG1	SRC	34766	67	0.138135	5.73036e-31	0.0190812	93	0.156681	1.84912e-39	0.024549	3	0.00581349	0.627908	3.37967e-05
DAG1	TNF	33912	65	0.149719	2.69844e-35	0.0224157	80	0.146892	5.03032e-34	0.0215771	2	-0.00723002	1.44836	5.22732e-05
DAG1	TSPAN15	28765	63	0.141756	3.28627e-27	0.0200948	100	0.213622	2.29337e-60	0.0456346	12	0.015646	0.235409	0.000244797
DAG1	WWP2	34370	69	0.145793	5.70581e-34	0.0212557	66	0.187627	1.69383e-55	0.0352039	28	0.0241902	0.0449064	0.000585167
DAPP1	FGR	33647	66	0.159914	8.72318e-40	0.0255726	60	0.152691	2.19551e-36	0.0233145	23	0.0329235	0.00691386	0.00108396
DAPP1	FXN	34706	65	0.15965	7.46267e-41	0.025488	74	0.155059	1.31155e-38	0.0240432	13	0.0186064	0.12114	0.000346199
DAPP1	RARRES1	33640	66	0.166641	4.29059e-43	0.0277691	46	0.390636	3.65804e-244	0.152597	3	0.0169793	0.163755	0.000288295
DAPP1	RBP7	29442	65	0.132548	1.71994e-24	0.017569	67	0.289725	3.13056e-114	0.0839405	2	0.0188401	0.148322	0.000354949
DAPP1	YES1	34363	67	0.175577	1.05918e-48	0.0308273	67	0.158974	3.91787e-40	0.0252728	10	-0.000382008	1.02526	1.4593e-07
DARS1	HEXIM1	34228	77	0.156482	8.88972e-39	0.0244866	43	0.153909	1.48627e-37	0.0236879	19	0.00168955	0.88885	2.8546e-06
DARS1	MAP1LC3A	28441	73	0.173914	7.24988e-40	0.0302462	100	0.22278	6.65574e-65	0.0496308	1	0.00761944	0.565609	5.80558e-05
DARS1	NDRG1	33596	72	0.154135	5.33853e-37	0.0237575	48	0.108027	6.72878e-19	0.0116699	32	-0.000970758	1.06341	9.42371e-07
DARS1	NFX1	28418	74	0.176863	3.71751e-41	0.0312805	94	0.202309	1.459e-53	0.040929	3	0.0375108	0.00468174	0.00140706
DARS1	PTPN6	34254	74	0.177405	1.51506e-49	0.0314726	85	0.171483	2.31197e-46	0.0294064	15	-0.00577381	1.3672	3.33369e-05
DARS1	RPA2	28490	71	0.17845	5.52112e-42	0.0318445	93	0.177486	1.52327e-41	0.0315013	1	-0.00511623	1.30059	2.61758e-05
DARS1	SNCA	28687	73	0.178715	2.20879e-42	0.0319391	75	0.170864	7.75012e-39	0.0291944	27	0.0077717	0.556175	6.03993e-05
DARS1	VTA1	34637	74	0.171158	1.0858e-46	0.0292951	64	0.149696	5.289e-36	0.0224088	17	0.0144408	0.229466	0.000208537
DARS1	WWP2	34823	75	0.169739	3.57002e-46	0.0288113	54	0.176553	7.21439e-50	0.0311709	11	0.0160469	0.180581	0.000257503
DBH	KRT19	29466	98	0.813187	0	0.661273	58	0.151335	1.57099e-31	0.0229023	12	-0.0111255	1.60684	0.000123776
DBH	OTUD7B	30069	92	0.806255	0	0.650047	83	0.179174	1.46648e-44	0.0321032	4	-0.00246905	1.1518	6.09622e-06
DBI	NSFL1C	34789	40	0.217458	3.02651e-75	0.0472882	66	0.133534	4.77449e-29	0.0178313	10	0.00909176	0.448325	8.26602e-05
DBI	PEBP1	34965	56	0.206521	3.12497e-68	0.0426508	75	0.168182	1.563e-45	0.028285	13	-0.0100014	1.59697	0.000100028
DBI	PPCDC	34789	52	0.204532	1.34757e-66	0.0418335	34	0.301273	6.26421e-146	0.0907654	11	0.0160752	0.180032	0.000258413
DBI	SOD1	33643	46	0.230488	7.88852e-82	0.0531246	72	0.133499	3.93394e-28	0.0178219	15	0.010604	0.384493	0.000112444
DBN1	DNMBP	28545	93	0.186468	7.84336e-46	0.0347704	53	0.160264	3.71779e-34	0.0256846	6	0.00910177	0.491721	8.28421e-05
DBN1	ESR1	29580	92	0.17314	4.88625e-41	0.0299776	68	0.162643	2.36402e-36	0.0264529	20	0.0244333	0.0602195	0.000596985
DBN1	GART	29193	95	0.213656	2.99175e-61	0.045649	63	0.150536	6.16709e-31	0.022661	6	0.043605	0.000860427	0.00190139
DBN1	GNAS	29193	93	0.201825	1.02611e-54	0.0407333	26	0.0778487	2.58591e-09	0.00606041	4	0.0156273	0.232537	0.000244212
DBN1	GSN	29234	91	0.183374	2.22659e-45	0.0336259	54	0.172958	1.72659e-40	0.0299144	13	0.0126557	0.333307	0.000160166
DBN1	HEXIM1	28701	92	0.177032	1.2519e-41	0.0313402	46	0.134397	1.50893e-24	0.0180625	2	0.0204053	0.122157	0.000416375
DBN1	MAPRE3	28483	96	0.185224	3.89083e-45	0.034308	30	0.112844	1.31977e-17	0.0127337	8	0.00288045	0.827939	8.29697e-06
DBN1	MPRIP	29052	94	0.185626	3.35645e-46	0.0344571	95	0.199648	2.62095e-53	0.0398592	10	0.0105984	0.419265	0.000112327
DBN1	NAP1L4	29062	93	0.168754	2.18868e-38	0.0284778	47	0.193657	3.20852e-50	0.0375029	17	0.0422496	0.00127431	0.00178503
DBN1	NEXN	29339	92	0.186848	3.06601e-47	0.0349121	79	0.177681	8.13546e-43	0.0315705	1	0.0268508	0.039724	0.000720966
DBN1	PALM	28966	93	0.169838	9.59868e-39	0.0288449	54	0.197125	7.67399e-52	0.0388582	6	-0.00351498	1.2109	1.23551e-05
DBN1	PARK7	28746	96	0.191767	9.54622e-49	0.0367745	36	0.157799	2.25554e-33	0.0249005	9	0.036079	0.00622133	0.00130169
DBN1	PTEN	28115	94	0.167893	7.9257e-37	0.0281882	98	0.188667	3.23848e-46	0.0355951	7	0.0253087	0.0577357	0.000640532
DBN1	RABGAP1L	28270	96	0.172968	3.20842e-39	0.0299178	60	0.120887	7.42254e-20	0.0146136	3	0.0323028	0.0151388	0.00104347
DBN1	RNF168	29580	92	0.192573	1.58436e-50	0.0370844	84	0.201535	2.89344e-55	0.0406162	31	0.0214848	0.098462	0.000461596
DBN1	SDC4	28704	92	0.173037	8.03299e-40	0.0299418	66	0.276706	2.13332e-101	0.076566	6	0.019175	0.146344	0.000367681
DBN1	STAT5B	28642	94	0.19051	5.94389e-48	0.0362942	76	0.182881	2.89598e-44	0.0334454	35	0.0243813	0.0650177	0.000594449
DBN1	TERF1	29580	92	0.205241	2.71644e-57	0.0421237	99	0.213259	8.13914e-62	0.0454795	7	-0.0131377	1.68766	0.000172599
DBNL	ECI2	28765	71	0.159512	4.26977e-34	0.025444	12	0.206556	1.79507e-56	0.0426655	5	0.0421017	0.00140281	0.00177255
DBNL	GOT1	29776	72	0.142711	1.80923e-28	0.0203665	79	0.181373	3.2705e-45	0.0328961	3	-0.000874735	1.05381	7.65162e-07
DBNL	KLK10	34714	76	0.146063	2.06462e-34	0.0213345	76	0.494558	0	0.244588	2	0.0155766	0.194402	0.00024263
DBNL	MAP4K5	34315	73	0.165226	3.35542e-43	0.0272996	60	0.20135	1.04394e-63	0.0405418	14	0.0170429	0.158027	0.000290462
DBNL	PLIN3	34616	71	0.178086	1.96741e-50	0.0317147	76	0.15956	1.04383e-40	0.0254595	15	0.00541888	0.652136	2.93642e-05
DBNL	PPME1	34464	73	0.159316	2.05838e-40	0.0253815	92	0.180755	1.05855e-51	0.0326725	14	0.00147575	0.90251	2.17784e-06
DCBLD2	PDGFRA	34524	77	0.299938	1.65229e-143	0.0899627	55	0.26325	8.36778e-110	0.0693006	3	-0.00629188	1.39882	3.95878e-05
DCBLD2	PTPRK	29619	78	0.31224	4.26967e-134	0.0974941	39	0.156445	9.0966e-34	0.0244749	4	0.0148332	0.253702	0.000220025
DCBLD2	TSPAN15	28767	80	0.302562	4.40387e-122	0.0915436	98	0.201051	1.5476e-53	0.0404214	1	0.0137106	0.298457	0.000187979
DCC	EIF4E	28478	41	0.166932	7.2631e-37	0.0278663	83	0.187009	5.53267e-46	0.0349722	1	-0.0162541	1.77996	0.000264197
DCC	EZR	29102	34	0.162923	6.56678e-36	0.0265438	66	0.165324	6.13305e-37	0.027332	12	0.0061217	0.640556	3.74752e-05
DCC	FBP1	28787	42	0.149612	3.57595e-30	0.0223837	33	0.263143	8.41866e-92	0.0692444	5	-0.00909861	1.50994	8.27846e-05
DCLRE1C	TRIM26	29341	100	0.210998	4.80515e-60	0.0445201	95	0.180489	3.74221e-44	0.0325762	15	0.0105546	0.418881	0.0001114
DCN	FGF2	33804	74	0.166664	2.65561e-43	0.0277768	43	0.48246	0	0.232767	12	0.0322094	0.00808677	0.00103744
DCN	PLA2G2A	33864	75	0.178838	8.82744e-50	0.0319832	79	0.467766	0	0.218805	9	0.0136105	0.262765	0.000185244
DCN	SFTPD	33978	76	0.153745	3.23977e-37	0.0236375	66	0.679036	0	0.46109	3	0.02121	0.0804205	0.000449863
DCN	TGFB2	28902	73	0.159186	4.0985e-34	0.0253403	93	0.203616	3.82943e-55	0.0414595	3	0.00280843	0.830961	7.88728e-06
DCN	TNR	33619	73	0.152343	3.40427e-36	0.0232084	67	0.375323	6.65126e-224	0.140867	24	0.00796626	0.513709	6.34612e-05
DCTN1	DCTN2	34766	70	0.145871	2.23975e-34	0.0212783	94	0.188324	1.58494e-56	0.0354659	7	0.0153281	0.20126	0.00023495
DCTN1	DCTN6	34040	69	0.166588	1.47121e-43	0.0277515	87	0.174274	1.44758e-47	0.0303713	11	0.027798	0.0218103	0.000772731
DCTN1	DNAJA2	35093	70	0.154487	9.69151e-39	0.0238661	88	0.186171	9.25681e-56	0.0346596	14	0.0144034	0.227635	0.000207458
DCTN1	DNAJC21	29853	68	0.123942	7.14888e-22	0.0153615	62	0.15265	1.8699e-32	0.0233022	9	0.02754	0.0333486	0.000758454
DCTN1	DYNC1H1	29764	72	0.138121	9.63624e-27	0.0190775	33	0.17963	2.40503e-44	0.0322668	14	0.0624352	1.43187e-06	0.00389815
DCTN1	DYNLT1	29125	74	0.169593	7.69744e-39	0.0287618	85	0.542746	0	0.294573	16	0.0482656	0.000228639	0.00232957
DCTN1	EDF1	29869	71	0.13414	2.18709e-25	0.0179935	94	0.199583	1.01847e-54	0.0398333	15	0.0101476	0.432971	0.000102974
DCTN1	ENSA	29764	71	0.152493	2.68345e-32	0.0232541	87	0.180922	5.69742e-45	0.0327329	17	0.00225885	0.861683	5.1024e-06
DCTN1	HEXIM1	34706	71	0.157773	6.29185e-40	0.0248923	44	0.148584	1.47316e-35	0.0220772	4	0.0024903	0.835669	6.20162e-06
DCTN1	HYOU1	35118	70	0.160876	6.19815e-42	0.0258811	88	0.234033	5.37401e-88	0.0547715	2	0.001349	0.910006	1.81981e-06
DCTN1	IFT20	29125	74	0.131846	5.26793e-24	0.0173833	88	0.160812	4.79334e-35	0.0258606	6	-0.000385028	1.02344	1.48246e-07
DCTN1	KIFBP	34766	70	0.151272	7.20211e-37	0.0228832	66	0.165351	8.27404e-44	0.0273408	36	0.0123581	0.302856	0.000152722
DCTN1	MAP2	29853	68	0.167	1.35817e-38	0.027889	62	0.207264	6.21798e-59	0.0429582	26	-0.000694182	1.04277	4.81888e-07
DCTN1	MYO6	29869	71	0.139783	1.90399e-27	0.0195393	98	0.227285	7.66086e-71	0.0516585	12	-0.00600878	1.35757	3.61055e-05
DCTN1	NAP1L4	29717	71	0.142002	3.79714e-28	0.0201647	40	0.217537	1.36477e-64	0.0473223	14	0.032609	0.0119372	0.00106335
DCTN1	NDUFA5	28953	73	0.148966	4.36021e-30	0.022191	96	0.180201	1.8735e-43	0.0324723	39	0.0280992	0.0325095	0.000789568
DCTN1	NMT1	29869	71	0.142643	1.59417e-28	0.020347	91	0.180924	4.00408e-45	0.0327333	20	0.00259112	0.841314	6.71389e-06
DCTN1	OTUD7B	29869	73	0.137897	9.50246e-27	0.0190156	83	0.19743	1.46717e-53	0.0389784	3	-0.00706641	1.41495	4.99342e-05
DCTN1	SPTBN2	28937	74	0.149415	3.02568e-30	0.022325	90	0.182712	1.27177e-44	0.0333837	4	-0.00168163	1.10177	2.82788e-06
DCTN1	TRIM21	34706	69	0.154951	1.47712e-38	0.0240099	26	0.0800186	2.45435e-11	0.00640298	8	0.0140877	0.240582	0.000198464
DCTN1	TRIM25	29775	70	0.153502	1.00422e-32	0.0235628	85	0.173264	2.35779e-41	0.0300203	7	0.0108729	0.401528	0.00011822
DCTN1	TTF2	29125	74	0.133477	1.44306e-24	0.0178161	49	0.291591	1.57058e-114	0.0850255	15	0.0430375	0.00101797	0.00185223
DCTN1	UBAC1	34766	73	0.1402	7.35952e-32	0.0196561	89	0.179258	2.67561e-51	0.0321333	4	0.00856206	0.475333	7.33088e-05
DCTN1	WWP2	34574	70	0.137097	2.30575e-30	0.0187955	52	0.174802	1.44747e-48	0.0305557	13	-0.00145736	1.09643	2.1239e-06
DCTN2	DNAJA2	34617	91	0.19769	5.90337e-62	0.0390815	88	0.201034	4.75715e-64	0.0404147	1	0.0264642	0.0276703	0.000700353
DCTN2	DYNC1H1	29415	98	0.175943	4.09797e-42	0.030956	31	0.205351	4.81993e-57	0.042169	17	0.048403	0.000204064	0.00234285
DCTN2	EHBP1	29538	97	0.169472	2.61955e-39	0.0287208	68	0.180616	1.69804e-44	0.0326222	4	0.0151772	0.243496	0.000230347
DCTN2	EP300	28642	96	0.165311	2.23898e-36	0.0273279	100	0.22544	6.51042e-67	0.050823	11	0.0141048	0.285828	0.000198945
DCTN2	HEXIM1	34363	93	0.20043	3.2679e-63	0.0401721	44	0.158778	4.88696e-40	0.0252105	6	0.00660528	0.584057	4.36297e-05
DCTN2	HGS	33699	92	0.181746	3.87091e-51	0.0330315	75	0.15616	4.72586e-38	0.0243861	15	0.0139424	0.25246	0.00019439
DCTN2	MAPT	33625	89	0.205796	3.14108e-65	0.0423519	98	0.190517	5.39724e-56	0.0362966	27	0.000584288	0.961791	3.41393e-07
DCTN2	MCFD2	34157	93	0.194708	2.40833e-59	0.0379113	53	0.175398	2.52235e-48	0.0307644	12	0.0281645	0.0199214	0.000793237
DCTN2	MYO6	29519	96	0.174115	2.11753e-41	0.030316	99	0.195525	5.95737e-52	0.03823	19	0.0124708	0.338072	0.000155522
DCTN2	PDCD6	34329	93	0.203908	2.42007e-65	0.0415787	97	0.720783	0	0.519529	24	0.0622115	2.48793e-07	0.00387027
DCTN2	PSMA1	33699	95	0.174746	2.37026e-47	0.0305363	99	0.170184	5.73966e-45	0.0289626	9	-0.00615377	1.3865	3.78689e-05
DCTN2	SIRT2	34984	92	0.191949	4.8031e-59	0.0368442	66	0.146382	8.21792e-35	0.0214277	1	0.0144067	0.228259	0.000207554
DCTN2	UBE2L6	29538	94	0.190221	3.00453e-49	0.036184	28	0.206427	7.27383e-58	0.0426123	8	0.0138007	0.288915	0.000190459
DCTN6	TIMM10	28952	87	0.192743	1.42045e-49	0.03715	35	0.14892	4.54451e-30	0.0221771	24	0.0202929	0.1226	0.0004118
DCTPP1	NUBP1	29420	65	0.188261	4.46672e-48	0.0354421	24	0.0725953	2.47874e-08	0.00527008	16	0.0032484	0.803265	1.05521e-05
DCTPP1	PCNA	28460	64	0.171166	1.1176e-38	0.0292977	61	0.130327	5.47628e-23	0.0169851	4	0.020078	0.12987	0.000403127
DCUN1D1	DCUN1D2	28464	30	0.0870666	4.71005e-11	0.00758059	99	0.205484	2.54738e-55	0.0422238	15	0.0330675	0.0125984	0.00109346
DCUN1D1	DDX4	28558	33	0.0848133	1.36627e-10	0.0071933	100	0.209997	6.14653e-58	0.0440989	13	0.0209171	0.113979	0.000437527
DCUN1D1	FUS	28015	38	0.0850071	1.8516e-10	0.00722621	82	0.147606	1.15721e-28	0.0217875	18	-0.00635882	1.36584	4.04345e-05
DCUN1D1	HIF1A	28558	31	0.0670759	3.90349e-07	0.00449917	98	0.203232	2.64976e-54	0.0413031	12	0.032684	0.0135081	0.00106824
DCUN1D1	PCBD1	28408	33	0.0600343	5.95384e-06	0.00360412	44	0.206663	7.60913e-56	0.0427097	2	0.0184168	0.165159	0.000339177
DCUN1D1	PRDX1	27903	36	0.087521	5.79746e-11	0.00765992	85	0.161649	5.57146e-34	0.0261304	5	0.00105047	0.937468	1.10349e-06
DCUN1D1	SMAD2	29116	40	0.0860426	4.81387e-11	0.00740334	90	0.173585	1.27306e-40	0.0301318	3	-0.000698243	1.04248	4.87543e-07
DCUN1D1	TXNDC5	28911	38	0.0806754	8.08756e-10	0.00650851	72	0.171263	2.63192e-39	0.0293312	13	0.0104501	0.42692	0.000109205
DCUN1D2	INPPL1	28462	100	0.193227	5.25996e-49	0.0373368	88	0.170671	1.83902e-38	0.0291287	9	0.00748338	0.572434	5.6001e-05
DCUN1D2	SCRIB	28324	99	0.212698	5.97364e-59	0.0452403	91	0.192054	3.41374e-48	0.0368847	15	0.0170413	0.199726	0.000290407
DCUN1D2	USP25	29105	100	0.193463	3.38703e-50	0.0374281	87	0.169167	1.26094e-38	0.0286175	14	0.00617897	0.637404	3.81797e-05
DCXR	GOT1	29778	60	0.152821	1.90356e-32	0.0233544	76	0.183252	3.92849e-46	0.0335811	30	0.045358	0.000463027	0.00205735
DCXR	TRIM25	29619	60	0.13735	2.43951e-26	0.0188649	87	0.179553	4.22034e-44	0.0322394	9	-0.00123949	1.07598	1.53633e-06
DCXR	TRIM5	34487	60	0.137999	1.1263e-30	0.0190438	34	0.24469	1.42304e-94	0.0598732	10	0.0205132	0.0884829	0.000420792
DDA1	FOS	28320	97	0.209756	2.4081e-57	0.0439974	100	0.20616	2.04535e-55	0.0425021	3	0.0224683	0.0908759	0.000504825
DDA1	LAP3	28170	97	0.210099	3.09594e-57	0.0441416	96	0.206421	2.86504e-55	0.0426094	8	0.00530853	0.690356	2.81804e-05
DDA1	NAMPT	28043	97	0.206839	3.04199e-55	0.0427824	99	0.199779	1.39105e-51	0.0399118	5	0.00272013	0.838622	7.39913e-06
DDA1	SEPTIN9	28570	95	0.218518	9.88921e-63	0.0477501	88	0.171526	5.58006e-39	0.0294212	18	0.0110602	0.403213	0.000122329
DDAH1	GLOD4	34243	55	0.162818	6.75052e-42	0.0265097	75	0.154238	1.00214e-37	0.0237894	35	0.0365681	0.00247348	0.00133723
DDAH1	LACTB2	34329	55	0.167912	1.36507e-44	0.0281944	55	0.189314	2.05515e-56	0.0358398	16	0.0119561	0.321939	0.000142948
DDAH1	NENF	29415	62	0.150671	3.24249e-31	0.0227017	33	0.0806209	5.92368e-10	0.00649973	1	-0.00419233	1.25216	1.75756e-05
DDAH1	TRIM25	29421	58	0.182514	3.0315e-45	0.0333114	91	0.187879	6.92944e-48	0.0352987	27	0.0231884	0.0753087	0.000537702
DDR1	DLL1	34923	92	0.343391	1.64852e-192	0.117917	59	0.209037	8.28576e-70	0.0436964	31	0.0181083	0.130236	0.000327911
DDR1	DRG2	34662	95	0.318579	2.69339e-163	0.101493	72	0.165277	1.20968e-43	0.0273164	6	-0.00870632	1.5314	7.57999e-05
DDR1	EPHA2	33559	97	0.331312	1.19432e-171	0.109768	48	0.149155	1.0853e-34	0.0222472	14	0.0172592	0.157442	0.00029788
DDR1	ERBB2	34923	95	0.33668	1.1191e-184	0.113354	70	0.253009	1.89533e-102	0.0640137	5	0.0158547	0.185229	0.000251371
DDR1	MANSC1	34923	92	0.312591	3.91234e-158	0.0977132	40	0.173915	1.48816e-48	0.0302464	4	0.00784988	0.511882	6.16206e-05
DDR1	NOTCH1	35155	91	0.317721	1.13448e-164	0.100947	58	0.202703	4.27212e-66	0.0410886	4	0.0174356	0.143784	0.000304
DDR1	NT5E	34923	93	0.328567	1.82493e-175	0.107956	36	0.491219	0	0.241296	12	0.0254681	0.0333085	0.000648626
DDR1	RANGAP1	33999	96	0.323301	3.3999e-165	0.104524	92	0.179231	3.45868e-50	0.0321239	3	-0.00676362	1.42289	4.57466e-05
DDR1	RASA1	34135	93	0.339534	8.37834e-184	0.115283	100	0.206949	6.25549e-67	0.0428278	10	-0.0115148	1.65854	0.000132591
DDR1	STAT5B	34662	95	0.319413	3.44804e-164	0.102025	80	0.180836	4.88758e-52	0.0327018	10	0.00597207	0.61909	3.56656e-05
DDR1	TFRC	34847	92	0.309759	7.64984e-155	0.0959509	28	0.418133	4.25635e-293	0.174835	8	0.0157735	0.187964	0.000248803
DDR1	THY1	35441	95	0.337281	4.21747e-188	0.113759	55	0.336136	9.23021e-187	0.112987	1	0.00701451	0.554884	4.92034e-05
DDR1	TNFRSF10B	34692	94	0.31937	2.77488e-164	0.101997	51	0.334373	7.63449e-181	0.111805	10	-0.00305855	1.20106	9.35475e-06
DDR1	TNFSF8	29901	97	0.339836	1.5072e-161	0.115489	72	0.270703	6.15859e-101	0.07328	24	0.0403592	0.00179861	0.00162887
DDR1	TTR	29593	92	0.338669	9.63291e-159	0.114697	66	0.200524	9.76573e-55	0.0402097	3	0.00912082	0.48298	8.31894e-05
DDR1	YES1	34662	94	0.307267	1.80648e-151	0.0944128	68	0.150018	3.53823e-36	0.0225055	26	0.0144138	0.23017	0.000207758
DDX1	EIF4EBP1	29432	99	0.197171	1.14018e-52	0.0388764	98	0.166641	6.45887e-38	0.0277693	1	-0.00568522	1.33722	3.23217e-05
DDX1	ESR1	29120	100	0.212468	1.95613e-60	0.0451427	63	0.169073	1.32878e-38	0.0285856	7	0.013831	0.291271	0.000191296
DDX1	FUS	28779	99	0.205674	5.14771e-56	0.0423016	78	0.173389	4.43747e-40	0.0300639	5	-0.00307277	1.18428	9.44189e-06
DDX1	GABARAPL1	29663	100	0.208804	1.95584e-59	0.0435993	79	0.183895	2.81372e-46	0.0338174	1	-0.000776639	1.04769	6.03168e-07
DDX1	HEXIM1	29442	100	0.216394	2.41871e-63	0.0468263	43	0.15519	4.61454e-33	0.0240839	23	-0.0117312	1.63189	0.000137622
DDX1	IGF2BP3	29039	99	0.204404	8.11668e-56	0.041781	58	0.135419	3.57753e-25	0.0183384	4	-0.00482599	1.28689	2.32902e-05
DDX1	MAPK13	29103	100	0.194894	6.39178e-51	0.0379837	95	0.219317	2.5085e-64	0.0480998	3	0.017208	0.189319	0.000296116
DDX1	NDRG1	28840	99	0.210268	1.19913e-58	0.0442125	43	0.0956353	3.37911e-13	0.0091461	2	-0.00126409	1.07647	1.59793e-06
DDX1	PDCD6	29432	99	0.213759	8.47346e-62	0.045693	95	0.737285	0	0.543589	3	0.0201469	0.122225	0.000405897
DDX1	TPR	29039	99	0.205739	1.53442e-56	0.0423286	97	0.197988	2.06545e-52	0.0391991	8	-0.00127696	1.0775	1.63063e-06
DDX1	TRIM25	30338	100	0.195896	1.51863e-53	0.0383751	89	0.192327	1.21803e-51	0.0369895	13	0.011622	0.365418	0.00013507
DDX1	UXS1	28832	99	0.207449	4.42105e-57	0.0430349	81	0.207722	3.13573e-57	0.0431485	1	0.0136172	0.301214	0.000185427
DDX1	WWP2	29308	100	0.21578	1.05004e-62	0.0465609	54	0.173399	8.63641e-41	0.0300671	4	0.000734652	0.955158	5.39714e-07
DDX39A	DXO	29185	98	0.20266	3.73482e-55	0.0410711	59	0.259408	2.16857e-90	0.0672926	22	0.00360715	0.78291	1.30115e-05
DDX39A	EIF4B	28545	98	0.204286	7.65094e-55	0.0417329	77	0.16371	1.38219e-35	0.0268008	8	0.00220288	0.867835	4.85268e-06
DDX39A	F11R	28746	97	0.205372	8.51977e-56	0.0421776	67	0.176887	1.26317e-41	0.0312889	15	0.00670332	0.611344	4.49345e-05
DDX39A	GSR	29162	98	0.194694	6.41168e-51	0.0379059	44	0.162178	1.15792e-35	0.0263016	11	0.00325979	0.803447	1.06262e-05
DDX39A	HIF1A	29580	98	0.19722	5.90719e-53	0.0388959	98	0.196486	1.44378e-52	0.0386066	2	-0.000665373	1.04081	4.42721e-07
DDX39A	ICAM3	29034	97	0.197649	3.16194e-52	0.0390653	61	0.325055	5.84465e-143	0.105661	1	0.000332036	0.97982	1.10248e-07
DDX39A	IL12RB2	29580	98	0.202575	7.87715e-56	0.0410366	26	0.0662813	3.35025e-07	0.00439321	16	-0.00813877	1.4686	6.62395e-05
DDX39A	ING1	28060	97	0.216357	1.94429e-60	0.0468103	92	0.153173	8.26337e-31	0.023462	1	-0.00130002	1.07757	1.69006e-06
DDX39A	JUN	28270	97	0.211816	2.29065e-58	0.044866	88	0.173876	1.27405e-39	0.030233	12	0.021149	0.111816	0.000447279
DDX39A	MAP2	29185	98	0.174915	2.52746e-41	0.0305951	57	0.17742	1.74744e-42	0.0314778	8	0.0170717	0.192201	0.000291442
DDX39A	PAFAH1B3	29193	98	0.197215	2.81183e-52	0.0388938	29	0.119359	5.66019e-20	0.0142466	17	0.0190177	0.146252	0.000361672
DDX39A	PCDH17	28704	99	0.199381	1.5073e-52	0.0397527	63	0.41502	7.39662e-238	0.172242	2	-0.0011255	1.06794	1.26676e-06
DDX39A	PDE5A	28660	95	0.203089	2.02115e-54	0.0412452	42	0.139282	3.16356e-26	0.0193994	6	0.00714953	0.588384	5.11157e-05
DDX39A	PLA2G15	28852	97	0.218642	2.12039e-63	0.0478044	71	0.313359	1.17776e-131	0.0981939	12	0.00188887	0.885936	3.56783e-06
DDX39A	PRCP	28928	98	0.207378	3.17443e-57	0.0430058	64	0.26295	4.22174e-92	0.0691427	1	-0.0120082	1.63885	0.000144198
DDX39A	PSRC1	28110	97	0.20714	1.54895e-55	0.0429071	42	0.198591	4.19939e-51	0.0394383	9	-0.0169755	1.79685	0.000288167
DDX39A	RANBP2	28558	98	0.214531	1.91005e-60	0.0460234	99	0.184758	4.99089e-45	0.0341355	35	-3.80004e-05	1.00229	1.44403e-09
DDX39A	RELB	29580	98	0.203982	1.3399e-56	0.0416086	76	0.16711	2.61623e-38	0.0279258	3	0.00885268	0.496012	7.837e-05
DDX39A	RNF4	28760	99	0.204798	1.62321e-55	0.0419421	91	0.194191	5.44857e-50	0.0377103	1	-0.00185792	1.11203	3.45185e-06
DDX39A	RYR1	28587	99	0.182881	3.49438e-44	0.0334455	97	0.2001	1.02027e-52	0.04004	6	0.00794769	0.547967	6.31657e-05
DDX39A	SH3GL3	28611	99	0.197413	2.24428e-51	0.038972	98	0.215508	4.15644e-61	0.0464437	4	0.0143528	0.277692	0.000206002
DDX39A	SRPK2	28701	97	0.20496	1.72029e-55	0.0420086	71	0.170024	1.7357e-38	0.0289081	12	0.0110236	0.403707	0.000121519
DDX39A	STX8	28701	97	0.214011	1.88446e-60	0.0458006	83	0.175545	5.959e-41	0.0308161	17	0.00912291	0.48954	8.32275e-05
DDX39A	SUOX	29193	98	0.193488	2.37714e-50	0.0374374	68	0.226286	1.1249e-68	0.0512056	1	0.0164665	0.208404	0.000271145
DDX39A	TRDMT1	28760	99	0.202276	3.56922e-54	0.0409157	67	0.18755	1.08737e-46	0.0351751	8	0.00709981	0.590333	5.04074e-05
DDX4	SRC	28798	100	0.219713	6.68654e-64	0.0482739	89	0.143144	9.58148e-28	0.0204901	1	0.0103736	0.431234	0.000107611
DECR1	NPM1	9261	66	0.135418	4.89415e-09	0.018338	100	0.357916	4.39354e-57	0.128104	3	0.0133471	0.565948	0.000178145
DECR1	TP53	33640	82	0.136997	1.50001e-29	0.0187681	94	0.196368	1.82024e-59	0.0385604	6	0.00103378	0.932437	1.06869e-06
DECR1	TRIM26	28480	77	0.145637	2.23997e-28	0.0212103	93	0.198587	9.45892e-52	0.0394368	10	0.0213239	0.107577	0.000454707
DECR1	VCAM1	34422	77	0.156936	3.29955e-39	0.0246289	66	0.219517	6.84369e-76	0.0481878	3	0.0173924	0.14905	0.000302497
DECR1	WWP2	34282	80	0.159621	2.32396e-40	0.0254788	70	0.188318	9.27202e-56	0.0354637	13	0.0283	0.0191135	0.00080089
DEFA1_DEFA1B	IGFBP2	34216	82	0.313311	1.00362e-155	0.0981641	67	0.165336	3.89582e-43	0.027336	14	0.0112344	0.352787	0.000126212
DEFA1_DEFA1B	LIFR	33641	83	0.316182	4.48615e-156	0.0999712	40	0.307591	2.16096e-147	0.094612	12	-0.0109588	1.63121	0.000120096
DEFA1_DEFA1B	MICB_MICA	33641	88	0.321717	8.01338e-162	0.103502	98	0.744259	0	0.553922	12	0.0299423	0.0140455	0.000896544
DEFA1_DEFA1B	NID2	33815	83	0.322816	8.12463e-164	0.10421	41	0.447158	0	0.199951	11	-0.0063689	1.39949	4.05629e-05
DEFA1_DEFA1B	NPTX1	33815	85	0.324785	6.54712e-166	0.105485	92	0.44523	0	0.19823	20	0.0212477	0.0805978	0.000451463
DEFA1_DEFA1B	NRP2	33815	83	0.308629	3.45518e-149	0.095252	82	0.205229	3.14283e-65	0.0421188	7	0.00257984	0.832013	6.65557e-06
DEFA1_DEFA1B	PLAT	34268	88	0.312997	1.26404e-155	0.0979674	70	0.151494	1.82084e-36	0.0229504	7	0.014528	0.229165	0.000211063
DEFA1_DEFA1B	PLB1	28865	75	0.313626	5.89991e-132	0.0983611	76	0.672703	0	0.452529	4	-0.00195059	1.11779	3.8048e-06
DEFA1_DEFA1B	PPP3R1	33458	84	0.309253	3.06079e-148	0.0956376	40	0.137535	1.28504e-29	0.018916	4	0.0133966	0.273225	0.000179469
DEFA1_DEFA1B	SERPINF2	28438	81	0.322221	1.55201e-137	0.103826	74	0.193186	6.07043e-49	0.0373207	2	-0.000429152	1.02581	1.84172e-07
DEFA1_DEFA1B	SMOC1	33964	86	0.324276	4.55442e-166	0.105155	85	0.297946	2.78561e-139	0.0887721	11	-0.00865666	1.52434	7.49377e-05
DEFA1_DEFA1B	TIMP3	33977	86	0.326278	2.71851e-168	0.106458	92	0.477751	0	0.228246	4	0.0142654	0.23969	0.000203501
DEFA1_DEFA1B	TMEM132A	28210	79	0.308972	4.53867e-125	0.0954637	55	0.465963	3.77029e-302	0.217121	3	-0.00330096	1.19578	1.08964e-05
DEFB118	IFI30	28416	98	0.185787	2.63676e-45	0.0345167	22	0.336688	1.189e-150	0.113359	6	0.00458552	0.729637	2.1027e-05
DEFB118	THOP1	28435	98	0.204191	1.37507e-54	0.0416941	64	0.243722	1.09478e-77	0.0594006	1	0.00712363	0.5912	5.07461e-05
DENR	PDLIM5	29193	93	0.182965	4.02232e-45	0.0334763	82	0.180903	3.91827e-44	0.0327257	21	0.00319478	0.807191	1.02066e-05
DENR	TALDO1	29132	93	0.200311	8.42886e-54	0.0401244	84	0.171567	9.95468e-40	0.0294351	14	0.0165274	0.207192	0.000273156
DENR	UBXN1	28660	93	0.196521	5.26644e-51	0.0386204	84	0.191531	1.7216e-48	0.0366842	23	0.0247653	0.0608119	0.000613321
DENR	XRCC4	28115	93	0.205857	7.22285e-55	0.0423773	91	0.180211	2.95848e-42	0.0324762	1	0.00544018	0.683381	2.95956e-05
DFFA	EIF5	28951	84	0.164834	1.51236e-36	0.0271702	91	0.207455	2.58218e-57	0.0430375	5	0.0049901	0.704222	2.49011e-05
DFFA	GZMB	34882	91	0.171214	4.87392e-47	0.0293142	68	0.318821	1.40021e-164	0.101647	22	0.0193947	0.105286	0.000376153
DFFA	TTN	28951	86	0.183035	8.46823e-45	0.0335018	41	0.0903664	5.62753e-12	0.00816608	5	0.003709	0.777817	1.37567e-05
DFFA	YWHAQ	29225	84	0.176782	3.04767e-42	0.0312519	82	0.186593	6.06269e-47	0.0348171	3	0.00661565	0.61308	4.37669e-05
DGCR6	HGS	28067	88	0.203596	1.36604e-53	0.0414513	77	0.175093	6.979e-40	0.0306574	3	0.0179705	0.178251	0.00032294
DGCR6	TRAF2	28623	91	0.190025	1.11051e-47	0.0361095	49	0.130474	3.70941e-23	0.0170235	31	0.00185267	0.888552	3.43238e-06
DGKA	IL2	28270	91	0.178149	1.54809e-41	0.0317371	99	0.189092	1.14782e-46	0.0357556	49	0.0202894	0.127148	0.000411661
DGKA	PLCB2	29185	95	0.184425	8.03913e-46	0.0340126	61	0.172274	4.04571e-40	0.0296783	32	0.0075915	0.561998	5.76308e-05
DGKA	SIRT1	29580	94	0.187782	4.3521e-48	0.0352621	43	0.112234	4.79932e-18	0.0125964	40	0.00191981	0.882633	3.68568e-06
DGKZ	HRAS	28543	93	0.149708	5.74306e-30	0.0224126	98	0.195599	2.48488e-50	0.038259	8	0.00310554	0.814537	9.64437e-06
DGKZ	PLCB1	28270	93	0.167662	6.37142e-37	0.0281104	91	0.208814	9.72398e-57	0.0436031	22	-0.00859663	1.4819	7.3902e-05
DGKZ	PLCB2	29044	93	0.180631	8.70405e-44	0.0326274	55	0.203215	3.46832e-55	0.0412963	11	0.0300669	0.0219386	0.000904018
DGKZ	SRC	33864	97	0.168617	2.26476e-44	0.0284316	84	0.1566	1.942e-38	0.0245235	9	0.00478858	0.693587	2.29305e-05
DGKZ	TP53	33334	97	0.174272	1.30889e-46	0.0303708	94	0.190619	1.40988e-55	0.0363355	12	0.0262679	0.0319831	0.00069
DHPS	PTPRH	30059	99	0.217329	3.47725e-65	0.0472317	61	0.512574	0	0.262732	2	0.0151418	0.240486	0.000229273
DHPS	TGFB1	29742	99	0.197551	2.08296e-53	0.0390263	56	0.245174	3.81625e-82	0.0601104	5	0.00473816	0.714852	2.24501e-05
DHRS4L2	MYCBP2	30173	51	0.236209	2.73873e-77	0.0557947	98	0.216055	1.14794e-64	0.0466798	10	0.0121307	0.346123	0.000147153
DIABLO	FKBP7	33487	78	0.137243	1.59828e-29	0.0188357	92	0.175954	1.04912e-47	0.0309598	40	0.0189803	0.120397	0.000360252
DIABLO	GFER	33523	85	0.153345	1.47953e-36	0.0235148	93	0.153336	1.49491e-36	0.0235118	4	-0.00142764	1.09304	2.03815e-06
DIABLO	GOLGA3	29406	82	0.152244	7.82899e-32	0.0231783	42	0.18355	1.00141e-45	0.0336905	20	0.00971846	0.456184	9.44484e-05
DIABLO	HTRA2	34425	84	0.152598	3.81245e-37	0.0232861	87	0.176097	4.49502e-49	0.0310103	14	0.0146473	0.224283	0.000214543
DIABLO	IMMT	29320	85	0.149368	1.3148e-30	0.0223109	75	0.181625	1.14196e-44	0.0329878	1	-0.00118315	1.07218	1.39984e-06
DIABLO	MKI67	28605	85	0.16041	2.76602e-34	0.0257315	99	0.205331	1.64195e-55	0.0421608	11	0.0171874	0.193663	0.000295406
DIABLO	NDUFA5	28563	92	0.157628	4.23066e-33	0.0248465	95	0.190685	6.56561e-48	0.0363606	19	0.00511209	0.69929	2.61335e-05
DIABLO	STOML2	28364	84	0.151155	2.42908e-30	0.0228477	76	0.162075	1.09144e-34	0.0262683	1	-0.0258129	1.9481	0.000666308
DIABLO	TNFSF14	34170	84	0.148953	3.33206e-35	0.022187	54	0.280754	5.39719e-124	0.0788226	34	0.0321572	0.00784722	0.00103409
DIABLO	TRAF2	34366	79	0.154468	5.76008e-38	0.0238603	47	0.116023	4.93539e-22	0.0134614	7	0.0108918	0.366615	0.000118631
DKKL1	GALNT7	34984	88	0.867591	0	0.752714	61	0.273335	4.09709e-120	0.074712	11	0.0520131	1.34499e-05	0.00270536
DKKL1	GTF2IRD1	29049	86	0.873589	0	0.763157	100	0.193935	2.4497e-50	0.0376109	1	0.0227094	0.0835075	0.000515716
DKKL1	MMP15	29538	87	0.873062	0	0.762237	100	0.200712	9.70245e-55	0.0402852	15	-0.0169171	1.80641	0.00028619
DKKL1	PAM	34492	80	0.873754	0	0.763446	90	0.496635	0	0.246647	13	0.0593031	8.27285e-07	0.00351686
DKKL1	PCDH1	34606	89	0.869791	0	0.756537	73	0.178538	1.13964e-50	0.0318758	5	0.0284203	0.0180588	0.000807715
DKKL1	PCDH7	29421	83	0.872604	0	0.761438	46	0.143436	2.01662e-28	0.020574	4	0.0125555	0.335582	0.000157641
DKKL1	QSOX1	28979	80	0.868468	0	0.754237	54	0.481033	0	0.231393	7	0.00730129	0.578418	5.33089e-05
DKKL1	TGFBR3	34656	89	0.872364	0	0.761019	68	0.225705	9.03871e-81	0.050943	3	0.0478083	6.84156e-05	0.00228564
DKKL1	TUBB3	28599	74	0.873101	0	0.762305	98	0.20238	6.29132e-54	0.0409576	6	0.000711231	0.957115	5.0585e-07
DKKL1	UGDH	28570	82	0.875282	0	0.766119	48	0.104354	2.61428e-15	0.0108897	1	-0.0027151	1.16258	7.37176e-06
DLG4	GRIN2B	29268	57	0.155479	5.40841e-33	0.0241736	98	0.229413	9.20775e-71	0.0526303	12	0.0185772	0.155298	0.000345112
DLG4	HGS	28907	58	0.121514	1.83674e-20	0.0147656	77	0.185548	6.10514e-46	0.034428	3	0.0086717	0.509765	7.51984e-05
DLG4	LRP1	29501	59	0.148215	2.47712e-30	0.0219678	18	0.463004	0	0.214373	14	0.0250214	0.0546278	0.000626071
DLG4	LYN	29501	59	0.136474	6.29421e-26	0.0186251	70	0.133473	7.33069e-25	0.0178151	17	-0.00989831	1.55284	9.79766e-05
DLG4	NLGN2	29268	58	0.141616	1.33112e-27	0.020055	87	0.194339	6.50877e-51	0.0377676	23	0.0314141	0.016243	0.000986844
DLG4	NOS1	28915	60	0.15949	2.9542e-34	0.025437	49	0.201704	3.74804e-54	0.0406847	15	0.00825404	0.530291	6.81291e-05
DLG4	SRC	29639	61	0.143128	1.68312e-28	0.0204855	87	0.155333	2.49702e-33	0.0241282	4	0.0125311	0.334764	0.000157027
DLG4	SYNGAP1	29268	58	0.144433	1.17594e-28	0.020861	99	0.20556	7.08435e-57	0.042255	7	0.00694833	0.59509	4.82793e-05
DLG4	TJAP1	29699	61	0.154081	7.05269e-33	0.0237409	91	0.181971	2.19008e-45	0.0331133	4	0.011281	0.38473	0.000127261
DLL1	EPN1	29240	66	0.237623	7.23349e-76	0.0564648	99	0.193523	1.88146e-50	0.0374513	5	0.00921792	0.480948	8.497e-05
DLL1	PTPRF	34909	58	0.226752	4.24935e-82	0.0514166	59	0.235001	3.2765e-88	0.0552256	11	-0.00960634	1.57774	9.22818e-05
DLL1	PTPRS	34909	58	0.214659	1.43374e-73	0.0460784	87	0.306904	3.73958e-152	0.0941904	18	0.00869232	0.467748	7.55563e-05
DNAJA1	DNAJB1	28462	98	0.207235	2.95145e-56	0.0429463	70	0.181798	1.72297e-43	0.0330506	2	0.0204607	0.122713	0.00041864
DNAJA1	DPP4	27903	98	0.232925	1.24437e-69	0.0542542	71	0.21568	9.91123e-60	0.0465178	2	0.009492	0.478384	9.00981e-05
DNAJA1	EBAG9	28356	97	0.205168	5.90705e-55	0.0420938	62	0.148704	2.10256e-29	0.022113	3	-0.0027347	1.16313	7.47858e-06
DNAJA1	HDGF	28761	97	0.20999	2.45351e-58	0.0440956	41	0.791256	0	0.626086	6	0.00855202	0.516679	7.31371e-05
DNAJA1	HPSE	28658	98	0.204971	2.05966e-55	0.0420132	70	0.196423	6.02722e-51	0.0385819	9	0.00145165	0.912512	2.10728e-06
DNAJA1	HSPA2	29105	99	0.201013	3.96257e-54	0.0404061	65	0.147987	7.34576e-30	0.0219	2	0.0228134	0.0817863	0.000520453
DNAJA1	NUDC	28839	98	0.192867	1.90494e-49	0.0371979	81	0.174577	1.07301e-40	0.0304773	17	0.0157405	0.232025	0.000247762
DNAJA1	PCSK9	28802	98	0.20309	1.1164e-54	0.0412456	63	0.305254	1.73491e-124	0.0931802	9	-0.000108319	1.00656	1.17331e-08
DNAJA1	PGR	28483	97	0.205259	3.07708e-55	0.0421314	39	0.134913	1.50617e-24	0.0182015	2	0.0139933	0.291004	0.000195813
DNAJA1	PSAP	28775	98	0.21073	8.94271e-59	0.0444073	68	0.255523	1.83219e-86	0.0652919	4	-0.0150074	1.74501	0.000225223
DNAJA1	STAU1	29341	98	0.197844	7.22639e-53	0.0391421	38	0.10807	1.03232e-16	0.0116791	9	0.0150318	0.24961	0.000225954
DNAJA1	SUGT1	27926	99	0.196458	1.03648e-49	0.0385957	71	0.154469	3.62129e-31	0.0238606	58	0.0140815	0.292722	0.000198289
DNAJA1	USO1	28462	98	0.199134	5.37044e-52	0.0396542	81	0.162054	8.52277e-35	0.0262613	25	0.0128654	0.331816	0.000165519
DNAJA2	DNAJA4	29787	89	0.165732	5.99334e-38	0.027467	63	0.179452	2.69754e-44	0.0322031	12	-0.00135967	1.08356	1.8487e-06
DNAJA2	DYNLT1	29058	86	0.183285	4.48364e-45	0.0335933	84	0.552747	0	0.305529	18	0.0844094	1.15873e-10	0.00712495
DNAJA2	ESPL1	28742	88	0.172278	1.55076e-39	0.0296798	99	0.215434	2.45972e-61	0.046412	3	0.00886318	0.501689	7.85559e-05
DNAJA2	ESR1	28943	87	0.190033	3.37354e-48	0.0361125	67	0.17059	4.79555e-39	0.029101	2	0.0091336	0.487219	8.34227e-05
DNAJA2	HIF1A	28943	86	0.175154	4.22592e-41	0.0306789	99	0.196626	1.53554e-51	0.0386617	4	0.0129701	0.323847	0.000168225
DNAJA2	KRT19	34729	91	0.171648	4.53663e-47	0.0294632	62	0.145334	4.26597e-34	0.0211221	24	-0.014116	1.76049	0.00019926
DNAJA2	LSM1	33940	92	0.179925	1.72308e-50	0.032373	100	0.198104	4.92141e-61	0.0392452	2	0.00175298	0.885184	3.07293e-06
DNAJA2	MAP2K1	29711	88	0.166992	2.03948e-38	0.0278863	81	0.182587	1.03993e-45	0.0333381	13	-0.00605212	1.35909	3.66282e-05
DNAJA2	MAPT	33965	87	0.175206	5.80453e-48	0.030697	98	0.188393	2.62892e-55	0.0354919	5	0.00842152	0.487693	7.0922e-05
DNAJA2	NOS2	28854	89	0.176299	1.68073e-41	0.0310813	47	0.130229	3.00862e-23	0.0169595	16	0.00988282	0.452917	9.76702e-05
DNAJA2	NPM1	9314	78	0.186921	4.21755e-16	0.0349393	100	0.352947	9.61705e-56	0.124571	22	-0.0244998	1.70932	0.00060024
DNAJA2	PCSK9	35131	88	0.183005	5.72639e-54	0.0334908	66	0.271201	1.05571e-118	0.0735499	2	0.0030571	0.797793	9.34584e-06
DNAJA2	PTEN	33965	89	0.179434	2.95517e-50	0.0321965	100	0.191013	7.81566e-57	0.0364861	30	0.02758	0.023017	0.000760659
DNAJA2	SEPTIN9	34617	88	0.155406	1.11298e-38	0.024151	88	0.165717	8.14603e-44	0.027462	12	0.00818621	0.49586	6.70141e-05
DNAJA2	SHMT1	34888	90	0.168505	1.32881e-45	0.028394	71	0.548487	0	0.300838	10	0.0529157	9.76692e-06	0.00280007
DNAJA2	SMAD3	29706	89	0.199906	1.31004e-54	0.0399625	72	0.265043	4.54e-96	0.0702479	28	0.0385891	0.00293135	0.00148912
DNAJA2	STIP1	34657	91	0.186851	1.73187e-55	0.0349132	78	0.141222	3.29687e-32	0.0199435	23	0.0114939	0.33869	0.00013211
DNAJA2	TARS1	29706	90	0.172352	7.70695e-41	0.0297052	99	0.199086	3.62133e-54	0.0396351	11	0.00428202	0.741414	1.83357e-05
DNAJA2	TGFB1	35354	91	0.167001	2.18615e-45	0.0278894	57	0.231546	1.09135e-86	0.0536134	55	0.0361361	0.00237446	0.00130582
DNAJA2	TP53	33940	90	0.175239	6.02666e-48	0.0307086	93	0.168327	2.5307e-44	0.0283338	5	0.00757104	0.532846	5.73206e-05
DNAJA2	TRIM25	29711	87	0.177746	2.26113e-43	0.0315935	86	0.171856	1.28375e-40	0.0295344	4	0.00635546	0.624269	4.03919e-05
DNAJA2	TTF2	29058	84	0.185982	2.2122e-46	0.0345892	44	0.295687	1.38025e-117	0.087431	11	0.0872433	2.70449e-11	0.0076114
DNAJA2	TUBB3	28879	90	0.189243	1.05665e-47	0.0358128	97	0.21552	1.15512e-61	0.0464489	1	-0.0193871	1.85928	0.00037586
DNAJA2	UBE2L6	29843	87	0.167029	1.35608e-38	0.0278987	26	0.18867	6.03408e-49	0.0355963	10	0.0105178	0.416574	0.000110623
DNAJA4	DNAJB1	29501	61	0.176942	1.06525e-42	0.0313085	61	0.167415	2.4074e-38	0.0280277	3	0.0140184	0.28166	0.000196516
DNAJB1	DNAJB14	29421	71	0.162392	4.66526e-36	0.0263712	73	0.175002	1.10466e-41	0.0306258	17	0.0139417	0.284956	0.000194371
DNAJB1	DNAJB8	33719	69	0.149475	5.42229e-35	0.0223428	76	0.1585	3.48176e-39	0.0251221	17	0.013054	0.283817	0.000170406
DNAJB1	GLB1	34238	67	0.169936	1.57023e-45	0.0288783	41	0.286031	4.54519e-129	0.0818139	22	0.0277314	0.0217501	0.000769032
DNAJB1	GRPEL1	34984	70	0.173081	3.52736e-48	0.029957	83	0.184102	2.21366e-54	0.0338936	40	0.0297171	0.0129294	0.000883107
DNAJB1	HPSE	29145	68	0.154092	2.6419e-32	0.0237443	65	0.215539	3.10594e-62	0.0464569	20	0.0161121	0.218718	0.000259601
DNAJB1	HYOU1	34656	69	0.143892	2.19146e-33	0.0207049	84	0.252973	1.1748e-101	0.0639955	13	-0.00100547	1.0667	1.01097e-06
DNAJB1	IMMT	29415	67	0.168803	7.41775e-39	0.0284944	70	0.162921	2.80217e-36	0.0265434	8	-0.00147881	1.09029	2.18689e-06
DNAJB1	KIFBP	34984	67	0.17309	3.48707e-48	0.0299601	67	0.179846	6.13854e-52	0.0323447	29	0.00905488	0.448901	8.19908e-05
DNAJB1	NUDC	34717	64	0.164797	1.83079e-43	0.0271582	82	0.166309	3.04021e-44	0.0276588	34	0.0280807	0.0192914	0.000788523
DNAJB1	PLEKHO1	29501	61	0.15959	5.87634e-35	0.0254691	75	0.180282	2.7618e-44	0.0325015	18	0.0105909	0.416015	0.000112168
DNAJB1	PPP1R9B	34717	65	0.146872	8.76961e-35	0.0215713	83	0.163135	1.29273e-42	0.0266129	24	0.000774414	0.948559	5.99717e-07
DNAJB1	PRKAG3	28796	71	0.175261	5.95345e-41	0.0307163	89	0.16535	1.39913e-36	0.0273406	6	0.0033053	0.801985	1.0925e-05
DNAJB1	RPS10	28570	62	0.154104	1.05035e-31	0.0237482	80	0.208706	2.90658e-57	0.043558	3	-0.00546118	1.32019	2.98245e-05
DNAJB1	SMNDC1	29421	71	0.150258	4.67009e-31	0.0225775	70	0.183247	1.33545e-45	0.0335795	4	-0.00389188	1.23466	1.51467e-05
DNAJB1	SPP1	34604	70	0.176413	1.73367e-49	0.0311216	87	0.194348	7.10703e-60	0.0377711	23	0.00624014	0.603756	3.89393e-05
DNAJB1	SRP14	34984	71	0.170138	1.36508e-46	0.0289471	78	0.158489	1.38479e-40	0.0251187	6	0.0262745	0.0279748	0.000690349
DNAJB1	STAM	29415	67	0.162795	3.17429e-36	0.0265024	97	0.232868	2.81504e-73	0.0542275	22	0.0204503	0.116792	0.000418213
DNAJB1	STIP1	34301	71	0.172546	5.43331e-47	0.0297721	78	0.169221	3.0665e-45	0.0286357	9	0.0153033	0.205034	0.000234191
DNAJB1	TFF2	34404	66	0.158427	6.54798e-40	0.025099	68	0.236137	8.24128e-88	0.0557608	26	0.0173951	0.149107	0.000302588
DNAJB1	TK1	29049	67	0.178521	8.40987e-43	0.0318697	36	0.109959	4.30058e-17	0.0120909	8	0.00855071	0.514673	7.31146e-05
DNAJB1	TMSB10	34357	70	0.156545	5.99658e-39	0.0245062	66	0.176932	1.96377e-49	0.0313051	1	0.00920839	0.445359	8.47945e-05
DNAJB1	UNG	29415	69	0.176514	2.21871e-42	0.0311571	100	0.206115	1.82932e-57	0.0424833	13	0.0181762	0.163334	0.000330374
DNAJB14	GRPEL1	29421	73	0.1774	8.38956e-43	0.0314706	82	0.155057	5.49301e-33	0.0240427	23	0.0140569	0.280994	0.000197596
DNAJB14	HSP90B1	28675	73	0.169864	2.19478e-38	0.0288539	94	0.191968	9.86178e-49	0.0368517	5	-0.000439021	1.02652	1.92739e-07
DNAJB14	LRPAP1	29747	76	0.162015	2.83548e-36	0.0262489	25	0.512174	0	0.262322	11	0.101044	5.63411e-15	0.0102099
DNAJB14	P4HB	29439	77	0.143311	2.17915e-28	0.020538	81	0.156741	1.07517e-33	0.0245678	22	0.00538798	0.679374	2.90303e-05
DNAJB14	PPIB	29409	75	0.169711	2.995e-39	0.0288019	71	0.142103	6.5829e-28	0.0201933	8	0.0146311	0.261927	0.00021407
DNAJB14	RIPK4	29039	74	0.188683	1.11466e-47	0.0356013	91	0.186535	1.27435e-46	0.0347952	2	0.0209617	0.110224	0.000439391
DNAJB14	SRP14	29421	73	0.207251	4.20443e-58	0.042953	75	0.157717	4.39919e-34	0.0248745	47	0.0111421	0.392814	0.000124147
DNAJB14	STIP1	29452	76	0.17766	5.74595e-43	0.0315629	73	0.170565	1.08248e-39	0.0290924	36	0.0065235	0.616685	4.2556e-05
DNAJB2	DNAJB6	29510	99	0.197476	5.72368e-53	0.0389966	46	0.161927	5.80329e-36	0.0262202	16	0.000933889	0.942816	8.72149e-07
DNAJB2	DNAJB8	28366	100	0.218206	4.06569e-62	0.0476139	73	0.171626	9.3404e-39	0.0294555	3	0.014625	0.27074	0.00021389
DNAJB2	GRPEL1	28838	100	0.212091	1.19064e-59	0.0449827	80	0.1646	2.61713e-36	0.0270932	31	0.0461619	0.000453734	0.00213092
DNAJB2	SRP14	28838	100	0.209254	4.44071e-58	0.0437874	76	0.146965	3.28352e-29	0.0215986	4	0.0132236	0.315361	0.000174863
DNAJB2	STIP1	28891	98	0.224418	7.15515e-67	0.0503633	74	0.156181	7.09681e-33	0.0243925	6	0.00149081	0.909795	2.22251e-06
DNAJB2	TRAF2	28881	99	0.202022	2.94255e-54	0.0408131	48	0.102836	4.70225e-15	0.0105753	9	0.0175495	0.182342	0.000307987
DNAJB6	DNAJB8	28106	50	0.14894	3.01526e-29	0.0221831	75	0.170392	6.97319e-38	0.0290335	10	0.0225812	0.090489	0.000509909
DNAJB6	DYNLT1	28498	46	0.175892	7.92159e-41	0.0309381	86	0.548423	0	0.300768	30	0.082715	4.00977e-10	0.00684177
DNAJB6	ENAH	28139	47	0.175408	4.06146e-40	0.0307678	67	0.135874	1.34536e-24	0.0184617	10	0.0320986	0.0160441	0.00103032
DNAJB6	GOPC	28611	48	0.156709	8.74131e-33	0.0245578	86	0.161118	1.39314e-34	0.0259591	5	0.00780803	0.554849	6.09654e-05
DNAJB6	GRPEL1	28565	45	0.176526	3.27612e-41	0.0311614	76	0.171534	5.61867e-39	0.029424	27	0.0210347	0.111898	0.000442457
DNAJB6	HIF1A	28389	44	0.164487	1.01296e-35	0.0270558	99	0.197547	4.71096e-51	0.0390249	3	-0.02291	1.91566	0.000524868
DNAJB6	HMOX2	27998	47	0.171046	5.05673e-38	0.0292568	52	0.152394	1.91978e-30	0.0232238	17	0.0132435	0.321789	0.000175391
DNAJB6	LETM1	29099	61	0.17017	4.65933e-39	0.0289577	94	0.202099	1.08904e-54	0.0408441	18	0.00519078	0.692192	2.69442e-05
DNAJB6	MYBPC1	29152	47	0.159202	2.11705e-34	0.0253452	75	0.179093	3.21717e-43	0.0320743	17	0.00996096	0.447004	9.92207e-05
DNAJB6	MYO6	29099	47	0.177603	1.91685e-42	0.031543	98	0.202959	3.77201e-55	0.0411923	24	0.00216328	0.868956	4.67977e-06
DNAJB6	MYOM1	28206	59	0.168661	2.87829e-37	0.0284465	100	0.210011	2.94602e-57	0.0441048	3	0.0211491	0.112227	0.000447284
DNAJB6	PPME1	28565	56	0.173693	6.18991e-40	0.0301692	92	0.191066	4.17715e-48	0.0365063	20	0.0320374	0.0154516	0.00102639
DNAJB6	PTEN	27998	48	0.168077	9.35943e-37	0.02825	99	0.197721	1.83229e-50	0.0390936	27	0.0294554	0.0275222	0.000867622
DNAJB6	RGS10	29099	59	0.167135	1.01602e-37	0.0279341	82	0.178965	4.4225e-43	0.0320286	5	-0.00928005	1.52091	8.61194e-05
DNAJB6	S100A4	28777	49	0.173588	3.61452e-40	0.0301327	83	0.199656	7.97744e-53	0.0398626	16	0.0426839	0.00120014	0.00182191
DNAJB6	SCRN1	28611	48	0.172403	2.02416e-39	0.0297228	46	0.137451	1.55061e-25	0.0188926	10	0.0263553	0.0462033	0.000694604
DNAJB6	SNX2	28999	45	0.162954	8.46157e-36	0.026554	51	0.12744	1.98857e-22	0.016241	24	0.0276125	0.0354946	0.000762449
DNAJB6	STAM	28999	45	0.16191	2.33801e-35	0.0262148	100	0.224365	4.46146e-67	0.0503398	10	0.00366559	0.780184	1.34365e-05
DNAJB6	STIP1	28616	48	0.169634	3.30151e-38	0.0287757	75	0.143245	1.28107e-27	0.0205191	16	0.022214	0.0928909	0.000493462
DNAJB6	TP53	27993	50	0.153894	5.15607e-31	0.0236834	93	0.193282	2.98176e-48	0.0373579	32	0.02141	0.109218	0.000458387
DNAJB6	TRIM25	28994	47	0.174517	7.05733e-41	0.0304562	86	0.159529	2.3428e-34	0.0254495	17	-0.00103289	1.06267	1.06687e-06
DNAJB6	TTN	28195	56	0.177459	4.04787e-41	0.0314917	43	0.089142	2.00264e-11	0.00794629	7	0.0171693	0.197362	0.000294783
DNAJB6	UBE2Z	28389	44	0.155598	4.24429e-32	0.0242106	82	0.165949	2.45339e-36	0.0275389	18	0.00231484	0.86157	5.3585e-06
DNAJB6	USP8	28106	51	0.153485	5.62607e-31	0.0235575	61	0.167874	8.31012e-37	0.0281818	3	-0.00579806	1.33615	3.36175e-05
DNAJB6	ZNRF4	28999	59	0.156487	4.10464e-33	0.0244883	32	0.167438	9.96619e-38	0.0280356	17	0.0501471	0.000133269	0.00251473
DNAJB8	ERBB2	33886	85	0.168633	2.06654e-44	0.028437	80	0.260065	3.50709e-105	0.0676337	13	-0.00502852	1.32104	2.5286e-05
DNAJB8	FKBP5	33619	75	0.169826	1.1108e-44	0.0288407	40	0.171538	1.45411e-45	0.0294253	4	0.0218465	0.0732682	0.000477267
DNAJB8	HSPA2	28902	70	0.151783	3.91834e-31	0.0230381	69	0.165375	1.01798e-36	0.0273491	2	-0.00165294	1.09998	2.73222e-06
DNAJB8	SIRT2	33719	76	0.17245	3.6044e-46	0.029739	63	0.142654	5.42915e-32	0.0203501	1	0.00776339	0.523872	6.02703e-05
DNAJB8	STIP1	33753	87	0.174684	2.15511e-47	0.0305145	77	0.154186	3.47218e-37	0.0237734	13	0.032236	0.0080812	0.00103916
DNAJB8	SUGT1	33267	80	0.160057	2.0066e-39	0.0256183	74	0.141665	3.6038e-31	0.020069	6	0.00881018	0.472456	7.76193e-05
DNAJC21	GRPEL1	29501	60	0.128816	2.96504e-23	0.0165936	87	0.182526	2.27862e-45	0.0333157	30	0.0127519	0.327421	0.00016261
DNAJC21	WWP2	29389	59	0.125959	3.23479e-22	0.0158658	53	0.167805	2.24794e-38	0.0281584	3	0.00789028	0.545337	6.22566e-05
DNAJC6	REPS1	28528	53	0.170388	2.01661e-38	0.0290321	99	0.208814	3.10431e-57	0.0436033	2	0.0166571	0.208411	0.000277459
DNAJC6	TRIM25	29255	54	0.191759	1.41246e-49	0.0367716	88	0.177652	1.08624e-42	0.0315602	23	0.035432	0.00671758	0.00125543
DNAJC9	DNPEP	30087	100	0.188328	3.7021e-49	0.0354675	83	0.187254	1.30915e-48	0.0350641	33	0.0192102	0.136238	0.00036903
DNAJC9	EXOSC10	29039	100	0.182892	7.41524e-45	0.0334494	100	0.218172	1.60124e-63	0.0475989	6	0.000851117	0.948298	7.244e-07
DNAJC9	GRSF1	28961	97	0.188386	2.05214e-47	0.0354895	94	0.19	3.25344e-48	0.0361001	12	0.0281224	0.0323369	0.000790869
DNAJC9	HSDL2	29255	98	0.166992	7.44146e-38	0.0278863	39	0.49041	0	0.240502	5	0.0487454	0.000191443	0.00237612
DNAJC9	HSPA2	30059	98	0.166753	9.79658e-39	0.0278064	65	0.165818	2.57474e-38	0.0274955	6	0.00964246	0.454793	9.2977e-05
DNAJC9	MORN4	29103	97	0.191671	2.80432e-49	0.0367378	99	0.186852	7.05885e-47	0.0349138	20	0.031944	0.0148068	0.00102042
DNAJC9	RPA2	29120	98	0.195677	2.33302e-51	0.0382897	92	0.181314	3.15513e-44	0.0328747	4	0.00595365	0.649641	3.5446e-05
DNAJC9	RRP15	29134	98	0.181641	2.13083e-44	0.0329933	99	0.210653	1.9575e-59	0.0443747	1	0.023058	0.0784367	0.00053167
DNAJC9	SIRT1	29120	98	0.210203	3.65373e-59	0.0441855	43	0.114718	1.60809e-18	0.0131602	5	0.0130247	0.320315	0.000169643
DNER	PDLIM7	35093	81	0.283215	1.3964e-129	0.0802106	81	0.195386	2.43295e-61	0.0381758	8	-0.00616461	1.39439	3.80024e-05
DNLZ	GPIHBP1	29134	98	0.219252	2.35829e-64	0.0480716	51	0.237173	2.66287e-75	0.0562508	3	0.00414113	0.751988	1.7149e-05
DNM1	DNM3	30046	39	0.239763	2.53746e-79	0.0574865	46	0.250525	1.15502e-86	0.0627629	40	0.0444079	0.000574494	0.00197206
DNM1	DNMBP	29308	37	0.232218	1.33194e-72	0.0539252	47	0.16443	8.4557e-37	0.0270373	15	0.015494	0.235626	0.000240063
DNM1	EFNA4	29258	56	0.227049	2.74061e-69	0.0515513	64	0.17296	1.59653e-40	0.0299151	3	0.00757881	0.562183	5.74384e-05
DNM1	NCK2	29623	40	0.219023	2.86399e-65	0.047971	89	0.162984	1.51118e-36	0.0265638	16	-0.00185268	1.11337	3.43243e-06
DNM1	NME1	29120	38	0.226025	2.34209e-68	0.0510872	98	0.204083	8.41114e-56	0.0416499	29	0.00514932	0.694401	2.65155e-05
DNM1	NOS3	28840	38	0.248789	4.20806e-82	0.061896	62	0.12576	9.05628e-22	0.0158155	12	0.00840303	0.523434	7.06109e-05
DNM1	NOTCH1	29778	37	0.245339	2.37468e-82	0.0601913	53	0.216913	2.38247e-64	0.0470515	2	0.0293599	0.0234711	0.000862005
DNM1	SNAP25	29134	43	0.231271	1.36586e-71	0.0534863	36	0.384641	8.91641e-205	0.147949	19	0.0835284	1.70981e-10	0.006977
DNM3	DNMBP	29402	63	0.228068	3.00051e-70	0.0520152	55	0.167487	2.9769e-38	0.0280519	15	0.0196322	0.132261	0.000385423
DNM3	EFNB2	29453	47	0.228852	7.52693e-71	0.052373	48	0.148516	2.11342e-30	0.022057	3	-0.0175059	1.82084	0.000306457
DNM3	FKBP5	29402	60	0.227038	1.28908e-69	0.0515463	29	0.157507	5.65448e-34	0.0248085	30	0.0316763	0.0151377	0.00100339
DNM3	FKBPL	30046	56	0.235083	3.05562e-76	0.055264	39	0.119841	1.14745e-20	0.0143618	32	0.0313114	0.0152124	0.000980406
DNM3	IGSF8	29506	57	0.216179	2.361e-63	0.0467334	56	0.175486	5.04086e-42	0.0307953	6	0.026793	0.039579	0.000717864
DNM3	RPE	29667	54	0.21595	1.49165e-63	0.0466343	50	0.11338	1.95884e-18	0.0128551	39	0.0147866	0.254796	0.000218645
DNM3	SNX2	30102	47	0.249515	4.10433e-86	0.0622577	56	0.132312	6.40848e-25	0.0175064	5	0.00973783	0.450005	9.48253e-05
DNM3	SNX5	29341	45	0.24221	4.19995e-79	0.0586657	48	0.146757	1.29964e-29	0.0215376	20	0.0427907	0.0010429	0.00183104
DNM3	SNX9	29506	59	0.225857	3.91574e-69	0.0510113	83	0.144859	4.85684e-29	0.0209843	16	0.0504275	0.000106459	0.00254293
DNMBP	ENAH	33634	79	0.165333	1.9946e-42	0.0273351	58	0.137188	1.27531e-29	0.0188206	30	0.0283973	0.0198613	0.000806404
DNMBP	KRT19	34228	75	0.171818	1.65827e-46	0.0295214	59	0.148369	5.42433e-35	0.0220133	5	0.0142971	0.236924	0.000204407
DNMBP	P4HB	34082	57	0.14762	1.6329e-34	0.0217916	76	0.148499	6.55836e-35	0.0220518	15	0.0071416	0.555524	5.10024e-05
DNMBP	RAC3	28685	46	0.157269	4.30611e-33	0.0247336	99	0.213922	2.26661e-60	0.0457628	1	0.0135491	0.304857	0.000183579
DNMBP	SNX9	34269	75	0.155857	1.60346e-38	0.0242913	80	0.174776	3.86661e-48	0.0305468	16	0.00176154	0.88408	3.10304e-06
DNMBP	VASP	29431	56	0.18489	2.0288e-46	0.0341841	87	0.194205	4.03177e-51	0.0377158	8	0.0182839	0.160747	0.000334301
DNMBP	VIM	33619	53	0.151124	1.22517e-35	0.0228384	98	0.196037	3.16982e-59	0.0384304	21	0.0271513	0.0259981	0.000737195
DNMBP	WASF1	33619	73	0.123904	2.04846e-24	0.0153523	22	0.231632	1.37708e-82	0.0536535	40	0.0356394	0.00347123	0.00127017
DNMBP	WASL	28545	53	0.156657	1.07994e-32	0.0245413	31	0.078827	2.46162e-09	0.0062137	4	0.0128777	0.330632	0.000165836
DNPEP	DOK2	29499	82	0.200245	2.03702e-54	0.0400982	70	0.132079	2.27069e-24	0.0174448	7	-0.00310113	1.18822	9.61703e-06
DNPEP	EP300	29185	86	0.192525	7.50669e-50	0.0370659	99	0.19642	7.44865e-52	0.0385807	13	0.00300774	0.818291	9.04652e-06
DNPEP	EPB41L5	29413	81	0.194177	4.50573e-51	0.0377047	100	0.20841	9.94183e-59	0.0434349	2	0.000584361	0.964261	3.41477e-07
DNPEP	HSDL2	29334	83	0.20773	3.39369e-58	0.0431517	41	0.47352	0	0.224221	17	0.0505716	0.00010666	0.00255748
DNPEP	PADI4	28862	78	0.203655	4.32705e-55	0.0414754	93	0.236304	4.50785e-74	0.0558394	9	0.0023509	0.858277	5.52671e-06
DNPEP	TP53BP1	29185	85	0.214206	1.48748e-61	0.0458844	27	0.072597	2.81499e-08	0.00527033	1	0.0212564	0.104412	0.000451835
DOC2B	DYNLT1	29672	95	0.19982	1.68163e-54	0.0399282	85	0.549604	0	0.302065	22	0.0250037	0.054105	0.000625187
DOC2B	STXBP1	29453	96	0.212252	5.62492e-61	0.045051	76	0.18698	1.74847e-47	0.0349614	9	-0.00934195	1.52652	8.7272e-05
DOCK9	LBR	28911	68	0.185063	1.0293e-45	0.0342485	50	0.177776	2.89367e-42	0.0316044	15	0.011619	0.377052	0.000135001
DOCK9	NEB	28470	67	0.176977	2.76864e-41	0.0313208	94	0.195298	4.64022e-50	0.0381412	10	-0.00563184	1.32908	3.17177e-05
DOK1	DOK2	29499	89	0.182891	1.54034e-45	0.033449	70	0.135534	1.37878e-25	0.0183695	9	0.00834341	0.521724	6.96125e-05
DOK1	FES	28907	92	0.179974	2.77982e-43	0.0323905	79	0.181497	5.32444e-44	0.032941	29	0.0389345	0.00306854	0.0015159
DOK1	FGR	28915	91	0.193464	7.0135e-50	0.0374282	59	0.178058	2.10795e-42	0.0317046	4	0.0298844	0.0230497	0.00089308
DOK1	ITGB5	29699	89	0.1947	7.98625e-52	0.0379081	35	0.213283	4.60597e-62	0.0454898	3	0.0103486	0.425237	0.000107094
DOK1	LYN	29501	89	0.175074	7.96907e-42	0.0306507	70	0.130107	1.0777e-23	0.0169278	6	0.0168971	0.194388	0.000285512
DOK1	RASA1	28915	91	0.168586	3.95098e-38	0.0284213	100	0.198131	2.81649e-52	0.039256	2	-0.00745903	1.42936	5.56372e-05
DOK1	RET	29501	88	0.201924	2.48499e-55	0.0407734	69	0.362711	6.33425e-183	0.131559	3	0.00766386	0.556159	5.87347e-05
DOK1	SHC1	29063	87	0.183503	3.46053e-45	0.0336734	96	0.213062	1.19361e-60	0.0453956	4	0.0110113	0.401298	0.000121248
DOK2	DPP7	34895	66	0.145664	2.0979e-34	0.0212181	65	0.352427	3.1887e-203	0.124205	17	0.0195999	0.101579	0.000384157
DOK2	EIF4B	34269	73	0.161444	3.05036e-41	0.0260642	75	0.15463	6.15092e-38	0.0239105	16	-0.00568001	1.36173	3.22625e-05
DOK2	EPO	34465	69	0.142336	1.58297e-32	0.0202596	78	0.210906	3.72592e-70	0.0444815	13	0.00134263	0.911259	1.80266e-06
DOK2	LYN	34329	69	0.141716	3.93242e-32	0.0200834	69	0.138441	9.98502e-31	0.0191659	1	0.00848357	0.482185	7.19709e-05
DOK2	PALM	29277	71	0.160145	6.16379e-35	0.0256466	53	0.228453	3.40349e-70	0.0521908	14	-0.017018	1.80708	0.000289612
DOK2	RET	34329	67	0.138572	8.78955e-31	0.0192021	70	0.355638	8.18195e-204	0.126478	3	0.024333	0.0437946	0.000592096
DOK2	TXK	29058	74	0.132346	4.01895e-24	0.0175155	55	0.134488	7.30156e-25	0.0180869	9	-0.00429634	1.25667	1.84586e-05
DOK2	YES1	34329	67	0.157178	3.19811e-39	0.0247051	68	0.166695	5.79025e-44	0.0277871	1	0.0202931	0.0927135	0.000411808
DPEP2	GUSB	34398	67	0.289091	1.56191e-132	0.0835739	66	0.277523	7.15878e-122	0.0770188	10	0.000697661	0.953865	4.86732e-07
DPEP2	NOMO1	34357	61	0.298324	3.00784e-141	0.0889974	98	0.424608	6.57889e-299	0.180292	13	-0.00288281	1.18883	8.31061e-06
DPEP2	PLTP	34550	66	0.295044	7.83348e-139	0.087051	73	0.330287	1.54715e-175	0.10909	13	0.0280805	0.0195815	0.000788516
DPEP2	SEL1L	28818	59	0.311233	1.18047e-129	0.096866	78	0.302343	4.1462e-122	0.0914112	9	0.0269722	0.040608	0.000727501
DPP4	GAS6	34224	73	0.187226	4.96252e-55	0.0350536	56	0.320037	8.63032e-163	0.102424	11	0.00793862	0.511412	6.30217e-05
DPP4	GFOD2	32963	92	0.193531	1.19523e-56	0.0374543	99	0.188242	1.22441e-53	0.0354352	9	0.00446482	0.717026	1.99346e-05
DPP4	HSP90B1	32806	88	0.214839	2.26986e-69	0.046156	95	0.184814	1.68664e-51	0.0341562	43	-0.00043688	1.02822	1.90864e-07
DPP4	KRT18	33592	89	0.217996	4.39948e-73	0.0475221	63	0.181615	6.51077e-51	0.032984	13	0.00827713	0.497577	6.85108e-05
DPP4	KRT8	28029	73	0.210147	5.62687e-57	0.0441619	98	0.199578	1.87096e-51	0.0398316	3	0.0381319	0.00430095	0.00145404
DPP4	LMNB1	28800	71	0.209954	2.14213e-58	0.0440806	55	0.19847	2.98406e-52	0.0393904	5	-0.0192605	1.85615	0.000370968
DPP4	LMNB2	28916	74	0.218754	1.32685e-63	0.0478534	86	0.197643	5.05091e-52	0.0390626	2	0.0136025	0.301024	0.000185028
DPP4	LRPAP1	34056	69	0.218756	1.38154e-74	0.047854	29	0.506124	0	0.256161	19	0.0173077	0.153227	0.000299556
DPP4	MCAM	34498	89	0.204061	9.36733e-66	0.0416409	63	0.209001	5.87731e-69	0.0436814	1	0.00125035	0.9173	1.56339e-06
DPP4	MET	33986	74	0.214263	2.04392e-71	0.0459086	56	0.315265	1.05125e-156	0.0993922	1	-0.00788018	1.48403	6.20972e-05
DPP4	NAMPT	32963	92	0.219704	7.11723e-73	0.0482699	98	0.195532	8.22261e-58	0.0382329	9	0.0285152	0.0206014	0.000813116
DPP4	PDIA3	28325	82	0.196636	1.73349e-50	0.0386656	88	0.209021	5.87604e-57	0.0436897	1	0.0222051	0.0946963	0.000493065
DPP4	PREB	33168	79	0.196934	5.4939e-59	0.0387829	99	0.189965	6.14882e-55	0.0360866	11	0.0146584	0.232608	0.000214869
DPP4	PTK7	32970	91	0.2314	7.09712e-81	0.0535459	95	0.189744	1.68317e-54	0.0360029	3	0.00331033	0.788114	1.09583e-05
DPP4	SLC39A14	32970	91	0.228313	1.00353e-78	0.0521268	61	0.13206	4.82592e-27	0.01744	13	0.0021345	0.862419	4.55607e-06
DPP4	YTHDF3	33168	92	0.193943	3.13548e-57	0.0376141	88	0.186546	5.22324e-53	0.0347995	18	-0.00702812	1.43288	4.93945e-05
DPP7	MAP2K1	29261	73	0.361973	1.13772e-180	0.131025	80	0.169272	7.2022e-39	0.028653	6	0.0211462	0.105774	0.00044716
DPP7	SH3GL3	28734	74	0.353368	1.28031e-168	0.124869	98	0.206216	3.19515e-56	0.0425249	6	0.000532151	0.96783	2.83185e-07
DPP7	TFAP2A	28426	72	0.349269	8.63012e-163	0.121989	86	0.167429	5.1346e-37	0.0280326	2	0.00561505	0.672092	3.15288e-05
DPP7	TRIM24	28837	74	0.354034	6.65532e-170	0.12534	75	0.171677	2.15763e-39	0.0294729	13	0.0124184	0.345735	0.000154216
DPP7	TRIM25	29261	73	0.356485	6.50919e-175	0.127082	86	0.183327	2.11649e-45	0.0336087	22	0.0208972	0.109946	0.000436694
DPY30	LRRFIP1	29648	67	0.136958	3.19549e-26	0.0187574	80	0.171094	3.48258e-40	0.0292732	6	0.00262173	0.840049	6.87348e-06
DPY30	MTPN	34002	67	0.155664	3.81138e-38	0.0242313	95	0.183413	1.61081e-52	0.0336405	9	-0.00817326	1.49961	6.68021e-05
DPY30	NFIC	29753	70	0.134306	2.35598e-25	0.0180381	100	0.204557	3.11995e-57	0.0418436	3	0.00405301	0.754608	1.64269e-05
DPY30	PAGR1	29043	72	0.140959	3.66946e-27	0.0198694	50	0.138565	2.70632e-26	0.0192002	7	0.00844352	0.519993	7.1293e-05
DPY30	PCDHB15	29648	67	0.160193	2.2347e-35	0.0256619	81	0.39578	1.42521e-221	0.156642	2	0.0118645	0.36103	0.000140766
DPY30	PSIP1	34594	70	0.154856	2.17366e-38	0.0239804	54	0.159945	7.18177e-41	0.0255824	9	0.0246954	0.0399782	0.000609865
DRG2	EP300	28642	65	0.155462	2.56165e-32	0.0241685	100	0.225236	8.5963e-67	0.0507312	35	-0.00217223	1.13056	4.7186e-06
DRG2	FKBP5	34238	70	0.16618	1.37025e-43	0.0276157	40	0.164304	1.22664e-42	0.0269959	32	-0.0197491	1.89775	0.000390026
DRG2	MAPK13	28462	67	0.186866	6.83557e-46	0.0349189	95	0.218121	2.85304e-62	0.0475769	3	0.0161169	0.224077	0.000259755
DRG2	MAX	33625	72	0.176347	4.15872e-48	0.0310984	61	0.11703	6.06331e-22	0.0136959	19	0.00854587	0.483493	7.3032e-05
DRG2	RWDD1	34662	66	0.160422	3.46589e-41	0.0257352	68	0.149201	8.46449e-36	0.022261	31	0.00405517	0.735688	1.64444e-05
DSC2	DSG2	34732	50	0.254507	3.95673e-103	0.0647737	58	0.294449	5.77063e-139	0.0867001	7	0.00906848	0.449846	8.22374e-05
DSC2	GABARAPL1	28803	54	0.257081	1.31289e-87	0.0660904	76	0.180993	1.30859e-43	0.0327586	2	0.0132887	0.313279	0.000176589
DSC2	GOT1	29314	50	0.274754	5.00806e-102	0.0754896	77	0.195617	1.19073e-51	0.038266	4	-0.00167975	1.10231	2.82155e-06
DSC2	LILRA3	29314	47	0.271656	1.07618e-99	0.0737972	98	0.798886	0	0.638219	15	0.0584456	7.54573e-06	0.00341589
DSC2	PRG2	29314	47	0.269849	2.39114e-98	0.0728185	61	0.246947	3.61058e-82	0.0609829	6	0.00497536	0.703312	2.47542e-05
DSG2	EBAG9	34393	67	0.291882	3.66886e-135	0.0851952	66	0.159184	2.86388e-40	0.0253394	1	0.00304622	0.800586	9.27946e-06
DSG2	JUN	33840	57	0.286826	2.48217e-128	0.0822689	92	0.173685	5.51359e-47	0.0301666	3	-0.00602365	1.37973	3.62844e-05
DSG2	LAMP1	28827	60	0.299569	7.53401e-120	0.0897419	56	0.153677	8.37868e-32	0.0236165	6	0.0158416	0.229119	0.000250957
DSG2	PDGFRA	34440	57	0.306362	1.32723e-149	0.0938579	51	0.293803	3.37304e-137	0.0863202	4	0.0112263	0.351555	0.00012603
DSG2	PLIN3	34440	57	0.299707	5.93859e-143	0.0898244	79	0.172679	3.01294e-47	0.0298182	4	0.00786092	0.514207	6.17941e-05
DSG2	STX6	33702	61	0.28542	1.59155e-126	0.0814644	59	0.142805	4.8241e-32	0.0203932	3	0.000755687	0.95054	5.71064e-07
DSG2	VASP	29651	61	0.299802	2.01783e-123	0.089881	87	0.193817	2.74659e-51	0.0375652	3	0.0182741	0.159413	0.000333944
DSG2	YAP1	29584	57	0.280696	1.49635e-107	0.0787903	45	0.186643	1.61834e-47	0.0348355	1	-0.00208001	1.12708	4.32644e-06
DSG3	FSTL1	29030	57	0.281587	2.83183e-106	0.0792915	50	0.175977	1.33485e-41	0.0309681	1	0.017894	0.172791	0.000320197
DSG3	GOT1	29782	55	0.3053	1.0692e-128	0.0932083	85	0.181891	1.79631e-45	0.0330844	6	0.00405346	0.754462	1.64305e-05
DSG4	F11R	34246	82	0.257193	6.60167e-104	0.0661482	71	0.166487	9.27446e-44	0.027718	2	0.00899054	0.456922	8.08298e-05
DSG4	FSTL1	28765	77	0.256284	5.89909e-87	0.0656813	46	0.168565	6.23451e-38	0.0284142	1	0.00690872	0.600342	4.77305e-05
DSG4	IL31RA	28478	84	0.2433	1.59941e-77	0.0591947	79	0.552984	0	0.305791	4	0.0418321	0.00159098	0.00174992
DSG4	LAIR2	34131	82	0.254003	5.66201e-101	0.0645174	98	0.695138	0	0.483217	20	0.0258444	0.0327431	0.000667933
DSG4	PNMA2	28544	81	0.264659	4.19467e-92	0.0700444	98	0.200502	7.586e-53	0.0402012	7	0.0126947	0.337592	0.000161157
DTNB	NOS1	28771	96	0.20871	1.18263e-57	0.0435597	52	0.165471	1.33234e-36	0.0273805	5	0.0157358	0.232692	0.000247614
DTNB	PNMA2	29059	97	0.209289	1.58005e-58	0.043802	97	0.195439	3.99269e-51	0.0381965	22	0.0173952	0.18489	0.000302593
DTNB	PRTFDC1	28771	96	0.192665	3.0849e-49	0.0371197	64	0.196373	4.05492e-51	0.0385625	24	0.0024381	0.853306	5.94433e-06
DTNB	SCGN	28904	99	0.219106	8.94339e-64	0.0480072	74	0.161949	2.90294e-35	0.0262273	6	0.0181866	0.166825	0.000330754
DTNB	TXLNA	29242	96	0.189437	2.21855e-48	0.0358862	70	0.182396	6.37832e-45	0.0332683	4	0.000627775	0.961719	3.94101e-07
DTX2	DTX3	28796	95	0.190284	4.33109e-48	0.0362079	48	0.195678	8.34052e-51	0.0382898	4	-0.00113722	1.06876	1.29326e-06
DTX2	MXRA8	28769	93	0.206043	3.39827e-56	0.0424538	63	0.191979	6.93836e-49	0.0368558	5	0.0163498	0.215005	0.000267315
DTX2	NOTCH1	29121	94	0.193316	3.80293e-50	0.0373711	54	0.227905	1.69248e-69	0.0519406	1	0.0128788	0.325766	0.000165864
DTX2	RPA2	28478	93	0.185132	4.37939e-45	0.0342739	90	0.166305	1.34464e-36	0.0276572	4	-0.0113456	1.60802	0.000128722
DTX3	NOTCH2	29546	54	0.194331	2.22414e-51	0.0377647	76	0.453402	1.47171e-297	0.205574	2	0.0144857	0.265563	0.000209836
DTX3	PRDX5	34717	53	0.20558	3.81502e-67	0.0422633	75	0.147206	6.17672e-35	0.0216695	10	0.00674225	0.57432	4.54579e-05
DUSP3	EGF	33577	75	0.160321	6.66856e-40	0.0257027	52	0.165338	2.31282e-42	0.0273366	24	0.0210671	0.0843079	0.000443825
DUSP3	MAPK9	33647	81	0.183326	6.10115e-52	0.0336085	51	0.124959	7.90679e-25	0.0156148	10	0.0344216	0.00474385	0.00118485
DUSP3	PDGFA	34009	80	0.185687	8.16298e-54	0.0344795	69	0.242719	9.00978e-92	0.0589125	4	0.0136424	0.260626	0.000186116
DUSP3	TAX1BP1	28915	77	0.186724	1.57931e-46	0.0348658	82	0.184694	1.5256e-45	0.0341118	34	0.0138093	0.293734	0.000190697
DUT	ENO1	29406	75	0.15761	5.05918e-34	0.024841	74	0.166145	1.14521e-37	0.0276042	2	0.000210572	0.987119	4.43405e-08
DUT	ENO2	29747	77	0.154955	2.73001e-33	0.024011	55	0.181756	2.35278e-45	0.0330354	1	-0.00722832	1.42275	5.22487e-05
DUT	FKBP5	29308	73	0.1655	2.90351e-37	0.0273902	35	0.170062	2.79958e-39	0.0289211	8	0.0212238	0.104232	0.000450451
DUT	FKBP7	28786	76	0.173932	2.4531e-40	0.0302523	90	0.188551	3.21613e-47	0.0355515	23	0.025711	0.0510908	0.000661054
DUT	GABARAPL1	29663	73	0.172244	9.90412e-41	0.0296679	79	0.149955	3.55221e-31	0.0224864	8	0.0123897	0.340042	0.000153504
DUT	GAPDH	28621	73	0.167951	1.75131e-37	0.0282074	98	0.208974	1.65998e-57	0.0436701	39	0.00693284	0.599993	4.80642e-05
DUT	HEXIM1	29442	73	0.170762	9.08111e-40	0.0291597	43	0.156717	1.08675e-33	0.0245601	8	0.00841216	0.518689	7.07644e-05
DUT	IMPA1	29308	72	0.161367	1.73555e-35	0.0260394	45	0.145024	6.44834e-29	0.021032	11	0.000441449	0.973046	1.94877e-07
DUT	MAVS	28832	77	0.158764	7.32567e-34	0.0252059	80	0.14194	2.46424e-27	0.020147	7	0.00669082	0.611483	4.47671e-05
DUT	PLIN3	29432	75	0.169273	4.37393e-39	0.0286535	74	0.146117	1.88178e-29	0.0213502	23	0.0304911	0.0193183	0.000929705
DUT	PRDX2	29496	73	0.161479	9.39394e-36	0.0260753	83	0.211679	9.70119e-61	0.0448079	3	0.00999991	0.442547	9.99983e-05
DUT	PTEN	28840	74	0.154916	2.59076e-32	0.023999	100	0.185682	6.61218e-46	0.0344777	25	0.0127178	0.334188	0.000161743
DUT	RHOC	29111	74	0.173528	1.37308e-40	0.0301119	79	0.160179	9.18423e-35	0.0256574	1	0.00398364	0.761208	1.58694e-05
DYNC1H1	DYNLT1	29302	30	0.180148	6.2151e-44	0.0324532	84	0.555293	0	0.30835	12	0.0548831	2.62695e-05	0.00301215
DYNC1H1	EEF1D	30056	33	0.193014	1.533e-51	0.0372544	53	0.176695	2.37294e-43	0.031221	11	0.0363199	0.00485883	0.00131913
DYNC1H1	EGFR	29774	33	0.190042	1.55367e-49	0.0361161	50	0.187825	2.08746e-48	0.0352781	3	-0.00028039	1.01726	7.86188e-08
DYNC1H1	EPPK1	29248	33	0.206549	2.21531e-57	0.0426626	87	0.463257	0	0.214607	37	0.0299622	0.0219348	0.000897733
DYNC1H1	FN1	29990	35	0.196839	1.84804e-53	0.0387454	70	0.293052	4.30237e-119	0.0858794	8	-0.00219003	1.13466	4.79623e-06
DYNC1H1	FUS	28771	38	0.200771	2.12606e-53	0.0403089	81	0.171634	2.74002e-39	0.0294583	6	0.0198068	0.133027	0.000392311
DYNC1H1	HEXIM1	29431	39	0.203859	2.9672e-56	0.0415583	45	0.167685	2.23309e-38	0.0281182	10	0.0680056	1.76667e-07	0.00462477
DYNC1H1	LONP1	29248	33	0.196397	6.04218e-52	0.0385716	58	0.156466	2.24365e-33	0.0244816	18	0.0570189	1.28083e-05	0.00325116
DYNC1H1	LRRFIP1	30325	33	0.191918	2.07838e-51	0.0368325	83	0.171317	3.59304e-41	0.0293496	25	0.0325872	0.0111495	0.00106192
DYNC1H1	MAP1LC3A	29116	32	0.188891	6.56394e-48	0.0356798	100	0.188113	1.5969e-47	0.0353866	45	-0.0193856	1.86089	0.0003758
DYNC1H1	MAP3K5	28824	33	0.205176	7.84993e-56	0.0420972	85	0.17995	3.77987e-43	0.0323819	18	0.0363599	0.00576607	0.00132204
DYNC1H1	MAX	28829	41	0.195158	1.36685e-50	0.0380865	62	0.14653	4.90011e-29	0.0214712	27	0.0418767	0.00147122	0.00175366
DYNC1H1	NTF3	29431	39	0.197643	6.43099e-53	0.0390627	76	0.206181	1.57467e-57	0.0425107	6	0.0292353	0.0249006	0.000854701
DYNC1H1	PAK4	28829	41	0.205411	5.73984e-56	0.0421937	91	0.191351	1.13986e-48	0.0366152	13	0.0433968	0.000981244	0.00188328
DYNC1H1	SIRT1	29107	32	0.173885	9.59012e-41	0.030236	43	0.0956674	2.5892e-13	0.00915224	9	0.0156518	0.232488	0.000244978
DYNC1H1	SMAD2	30325	36	0.178762	9.94111e-45	0.0319558	87	0.191102	5.58088e-51	0.0365199	19	0.0635096	7.42196e-07	0.00403347
DYNC1H1	SNCA	29275	32	0.176429	3.79396e-42	0.0311272	74	0.191427	1.93211e-49	0.0366443	10	0.0416883	0.00141974	0.00173791
DYNC1H1	TP53	28824	33	0.185101	1.35328e-45	0.0342623	92	0.177062	8.25819e-42	0.0313509	14	-0.000108441	1.00657	1.17595e-08
DYNC1H1	TRIM58	30325	36	0.192533	9.83807e-52	0.0370691	54	0.184858	9.21827e-48	0.0341726	10	0.0465763	0.000285079	0.00216935
DYNC1H1	TSC22D1	30102	33	0.181881	6.15626e-46	0.0330809	87	0.176759	1.91424e-43	0.0312438	14	0.0341053	0.00813523	0.00116317
DYNC1H1	WWP2	29300	31	0.209134	6.41062e-59	0.0437371	53	0.201107	1.5739e-54	0.0404439	24	0.0574236	1.08998e-05	0.00329747
DYNC1H1	YAP1	30014	34	0.192413	3.75862e-51	0.0370226	56	0.183283	1.69227e-46	0.0335926	10	0.00508754	0.693533	2.58831e-05
DYNC1H1	YARS1	30059	32	0.20305	5.82504e-57	0.0412293	76	0.190278	4.09485e-50	0.0362057	18	0.0615333	1.80377e-06	0.00378635
DYNC1H1	YWHAQ	29275	29	0.184587	4.90141e-46	0.0340723	83	0.195207	2.22878e-51	0.0381057	33	0.0602544	3.95468e-06	0.00363059
DYNLT1	FUS	28149	87	0.532854	0	0.283933	81	0.162805	9.73905e-35	0.0265056	15	0.0314449	0.0183113	0.000988779
DYNLT1	HTRA2	28981	85	0.541258	0	0.29296	83	0.183234	6.13525e-45	0.0335747	21	0.0729552	2.69156e-08	0.00532247
DYNLT1	KLK15	29253	84	0.546352	0	0.298501	83	0.733929	0	0.538651	16	0.0121979	0.350924	0.00014879
DYNLT1	LMNB2	29413	88	0.550039	0	0.302543	88	0.187648	9.37178e-48	0.0352119	4	0.0127211	0.329328	0.000161827
DYNLT1	LYAR	28202	87	0.557942	0	0.3113	52	0.154608	1.63677e-31	0.0239036	3	0.0179057	0.178777	0.000320616
DYNLT1	LYN	28796	86	0.550404	0	0.302945	73	0.131706	1.05359e-23	0.0173465	20	0.0788333	2.09152e-09	0.00621469
DYNLT1	MOCS2	28769	88	0.562674	0	0.316602	87	0.426212	1.0914e-252	0.181657	42	0.0836378	2.10386e-10	0.00699529
DYNLT1	MTUS1	29082	86	0.54946	0	0.301906	32	0.171798	9.10237e-40	0.0295147	4	0.0203972	0.119858	0.000416044
DYNLT1	NBN	28350	85	0.556985	0	0.310232	57	0.132788	1.00508e-23	0.0176326	17	0.0559129	2.52472e-05	0.00312626
DYNLT1	NUP50	28392	87	0.546628	0	0.298802	99	0.192475	1.62269e-48	0.0370467	15	0.0399833	0.00258355	0.00159866
DYNLT1	PMS1	29672	84	0.551814	0	0.304498	97	0.202422	6.53506e-56	0.0409748	4	0.0213175	0.100594	0.000454437
DYNLT1	SNAP23	28787	83	0.549051	0	0.301457	55	0.141384	4.30739e-27	0.0199896	21	0.0799673	1.23277e-09	0.00639476
DYNLT1	SPTBN2	28561	84	0.551137	0	0.303752	90	0.207626	1.16778e-56	0.0431087	7	0.0188584	0.15413	0.000355641
DYNLT1	SSBP1	28478	89	0.555241	0	0.308292	100	0.225119	2.38312e-66	0.0506787	5	0.0150718	0.255449	0.00022716
DYNLT1	VIM	28267	85	0.55042	0	0.302963	98	0.195651	6.87915e-50	0.0382791	12	0.00988473	0.45745	9.7708e-05
DYNLT1	YES1	28796	84	0.530858	0	0.28181	62	0.164777	2.45627e-36	0.0271516	15	0.104395	1.98416e-15	0.0108983
EBAG9	EHBP1	29434	61	0.154019	1.41881e-32	0.0237219	57	0.164729	4.44111e-37	0.0271357	15	0.000497755	0.969544	2.4776e-07
EBAG9	ESYT2	29389	62	0.14957	9.45106e-31	0.0223712	40	0.14272	4.03311e-28	0.020369	5	-0.00046015	1.02813	2.11738e-07
EBAG9	FAM171B	29300	63	0.1643	9.76266e-37	0.0269944	75	0.264046	4.61506e-94	0.0697205	10	-0.0106626	1.58554	0.00011369
EBAG9	GOLGA3	29402	61	0.172994	9.8881e-41	0.029927	43	0.171668	3.97866e-40	0.0294699	16	0.0323843	0.013014	0.00104874
EBAG9	HGS	33522	66	0.159675	1.57338e-39	0.0254962	76	0.197095	1.07424e-59	0.0388465	8	0.00516611	0.672357	2.66887e-05
EBAG9	MAP4K5	34823	60	0.175574	2.50124e-49	0.0308263	58	0.162297	2.58931e-42	0.0263404	10	-0.0161955	1.82342	0.000262294
EBAG9	NOTCH2	29435	63	0.163936	9.68168e-37	0.026875	82	0.458901	1.46954e-304	0.210591	11	0.0210459	0.106393	0.000442929
EBAG9	ROBO1	34254	63	0.168547	7.94724e-45	0.028408	80	0.2403	1.43406e-90	0.0577441	4	-0.00938206	1.56247	8.80231e-05
EBAG9	SCRIB	28702	63	0.171644	3.3472e-39	0.0294618	93	0.188946	2.80683e-47	0.0357005	24	0.0144706	0.273013	0.000209398
EBAG9	STX3	29389	64	0.154214	1.31826e-32	0.0237821	17	0.143148	2.78701e-28	0.0204912	8	0.0101771	0.435364	0.000103573
EBAG9	TJAP1	34367	69	0.170989	2.98882e-46	0.0292372	85	0.171221	2.25261e-46	0.0293167	10	0.0129039	0.284785	0.000166511
EBAG9	VPS53	34238	62	0.142467	2.23125e-32	0.0202968	83	0.170938	4.68342e-46	0.0292198	5	0.00590451	0.6252	3.48633e-05
EBI3_IL27	IGF1R	34708	72	0.376008	5.31258e-232	0.141382	48	0.293828	2.90561e-138	0.0863348	10	-0.00105297	1.06989	1.10875e-06
EBI3_IL27	LILRB1	35063	78	0.393505	1.96714e-258	0.154846	95	0.574183	0	0.329686	11	0.0018986	0.873703	3.60468e-06
EBI3_IL27	LILRB2	34910	79	0.388745	1.14371e-250	0.151123	95	0.721883	0	0.521116	13	0.0140902	0.239114	0.000198535
ECE1	LAMP3	34002	32	0.231768	1.30586e-83	0.0537165	65	0.211403	1.47261e-69	0.0446911	3	0.0100117	0.409114	0.000100234
ECE1	LYPD1	34305	34	0.222216	1.62394e-77	0.04938	99	0.201231	1.29148e-63	0.0404941	2	0.00629915	0.601896	3.96793e-05
ECE1	SUSD4	28829	22	0.235284	2.40215e-73	0.0553585	67	0.302915	1.25424e-122	0.0917573	7	0.0271293	0.0394183	0.000735998
ECE1	TMEM106A	28829	22	0.217242	1.52838e-62	0.0471943	56	0.215795	1.02279e-61	0.0465677	3	-0.0105088	1.57499	0.000110436
ECHS1	ENO2	29131	43	0.163213	4.55483e-36	0.0266383	54	0.163539	3.30398e-36	0.026745	17	0.0238734	0.0684428	0.000569937
ECHS1	FH	28445	38	0.159581	9.17401e-34	0.0254663	98	0.231267	6.00042e-70	0.0534845	35	-0.00429465	1.25395	1.8444e-05
ECHS1	GOT1	29441	46	0.188207	4.41976e-48	0.0354219	78	0.181933	5.41282e-45	0.0330996	14	0.00796943	0.540934	6.35119e-05
ECHS1	ITPA	28492	31	0.192366	1.25804e-48	0.0370047	36	0.541277	0	0.292981	20	0.0653875	7.81275e-07	0.00427553
ECHS1	IVD	28226	40	0.163439	4.29267e-35	0.0267123	100	0.195717	7.45242e-50	0.0383052	16	0.00480945	0.717897	2.31308e-05
ECHS1	LAP3	28372	43	0.172735	2.9932e-39	0.0298375	94	0.169309	9.37237e-38	0.0286654	24	0.00108332	0.934977	1.17359e-06
ECHS1	LONP1	29701	38	0.188432	1.32561e-48	0.0355067	58	0.152014	4.83461e-32	0.0231082	21	0.0147723	0.254976	0.000218222
ECHS1	MCFD2	28765	36	0.199187	1.45836e-52	0.0396756	44	0.157501	2.83312e-33	0.0248066	33	0.028908	0.0283355	0.000835672
ECHS1	MRPL58	29341	39	0.182053	6.6432e-45	0.0331434	91	0.165847	1.85691e-37	0.0275053	2	-0.000769711	1.04701	5.92456e-07
ECHS1	MTIF3	29255	47	0.171104	1.10505e-39	0.0292767	71	0.173501	9.03978e-41	0.0301027	19	0.00610824	0.640404	3.73105e-05
ECHS1	OXCT1	29701	35	0.183182	5.49572e-46	0.0335558	91	0.187486	3.98172e-48	0.0351509	7	0.00908803	0.483743	8.25923e-05
ECHS1	PHOSPHO1	28702	43	0.198595	3.84944e-52	0.0394401	43	0.0923223	2.41677e-12	0.00852341	6	0.00287065	0.827864	8.24063e-06
ECHS1	PPIB	28793	45	0.177375	6.52257e-42	0.031462	76	0.129087	8.00807e-23	0.0166634	19	-0.00458554	1.27207	2.10272e-05
ECHS1	PRKAB1	28372	31	0.172273	4.78624e-39	0.0296778	49	0.172131	5.52368e-39	0.0296291	16	0.00241676	0.855579	5.84071e-06
ECHS1	STXBP1	29341	44	0.165553	2.49489e-37	0.0274079	76	0.184873	2.83067e-46	0.0341781	33	0.022217	0.0888058	0.000493594
ECHS1	TPD52L2	28824	42	0.179771	4.57967e-43	0.0323177	78	0.18373	6.16148e-45	0.0337566	15	0.00204289	0.87677	4.17339e-06
ECHS1	YWHAQ	28824	46	0.172936	6.17474e-40	0.029907	81	0.191295	1.23889e-48	0.0365937	17	0.0033994	0.796383	1.15559e-05
ECI2	NDUFA5	28548	17	0.183748	1.56069e-44	0.0337632	97	0.189599	2.36971e-47	0.0359479	5	0.0412097	0.00184345	0.00169824
ECI2	NIT1	28492	21	0.205907	1.33016e-55	0.0423979	57	0.236687	2.19528e-73	0.0560209	10	0.0355265	0.00731881	0.00126213
ECI2	RIPK4	29451	22	0.189872	6.18493e-49	0.0360513	92	0.196766	1.71934e-52	0.0387169	6	0.0120993	0.353193	0.000146393
ECI2	SMARCA2	28040	15	0.219751	2.70306e-62	0.0482906	98	0.176321	2.15111e-40	0.031089	2	0.00277058	0.835672	7.67609e-06
ECI2	SNX9	28576	10	0.183081	2.90865e-44	0.0335188	79	0.167524	3.04428e-37	0.0280643	7	0.061137	3.74363e-06	0.00373774
ECM1	FN1	29676	27	0.492899	0	0.242949	48	0.31132	1.52361e-133	0.0969203	3	0.0325688	0.0121004	0.00106073
ECM1	GRN	28714	29	0.499177	0	0.249177	50	0.469821	0	0.220732	13	0.00930703	0.480741	8.66207e-05
ECSCR	PCNA	28464	100	0.193579	3.51357e-49	0.0374727	58	0.154106	1.36861e-31	0.0237487	5	-0.00412681	1.24441	1.70306e-05
ECSCR	PTEN	28079	90	0.208685	2.72518e-56	0.0435495	100	0.208848	2.22991e-56	0.0436176	1	0.0148149	0.267024	0.000219481
EDAR	FADD	34465	75	0.433782	0	0.188166	66	0.15824	6.84117e-40	0.02504	1	-0.00179156	1.11822	3.20968e-06
EDAR	MFAP3	33804	88	0.454004	0	0.206119	100	0.17161	7.65865e-46	0.0294498	9	0.0187145	0.123917	0.000350231
EDAR	RNF149	28843	71	0.443524	1.3042e-276	0.196714	30	0.212045	1.23427e-59	0.0449632	7	-0.0286581	1.97048	0.000821286
EDAR	TNFRSF10B	34282	76	0.437646	0	0.191534	55	0.33835	3.17851e-183	0.11448	4	0.0177012	0.142778	0.000313332
EDAR	TRAF2	35081	74	0.437932	0	0.191784	47	0.107164	2.245e-19	0.0114842	14	0.0191484	0.108766	0.000366662
EDDM3B	ITGA2	29275	44	0.211981	1.79988e-60	0.0449361	65	0.503988	0	0.254003	12	-0.00470773	1.28127	2.21627e-05
EDEM2	GGH	28062	100	0.215796	3.97742e-60	0.0465679	68	0.398086	1.75314e-212	0.158472	20	0.0145264	0.276579	0.000211017
EDEM2	SEL1L	28492	100	0.208538	5.12421e-57	0.043488	75	0.278515	5.10555e-102	0.0775705	1	-0.0016534	1.0993	2.73375e-06
EDEM2	TMPRSS11B	28470	100	0.193556	3.46893e-49	0.0374641	91	0.19016	1.66119e-47	0.0361606	4	-0.0216037	1.8969	0.000466721
EDF1	JUN	29058	94	0.205698	1.48056e-56	0.0423118	90	0.174203	8.0142e-41	0.0303468	2	0.0100952	0.441649	0.000101913
EDF1	RNASEH2A	30418	95	0.201388	1.07945e-56	0.0405572	89	0.178492	1.00414e-44	0.0318595	8	0.0264152	0.039384	0.000697763
EDF1	SBSN	30044	94	0.204829	6.33633e-58	0.0419547	39	0.401149	3.89143e-231	0.16092	6	6.18106e-05	0.996178	3.82055e-09
EDF1	TRIM25	30046	97	0.197849	4.25268e-54	0.039144	88	0.177804	7.19479e-44	0.0316141	35	0.00361361	0.77943	1.30582e-05
EDF1	WWP2	29402	95	0.2148	2.458e-62	0.0461389	55	0.181273	1.28869e-44	0.0328599	30	0.0205586	0.11496	0.000422654
EDIL3	ITGAV	34108	50	0.180021	8.83265e-51	0.0324077	48	0.185106	1.23057e-53	0.0342644	1	0.00823818	0.496332	6.78675e-05
EDIL3	MATN3	33571	55	0.174635	4.0086e-47	0.0304972	76	0.475039	0	0.225662	6	0.015159	0.214253	0.000229796
EDN1	KEL	28226	71	0.201271	1.11565e-52	0.0405101	61	0.473727	0	0.224418	9	-0.00276146	1.16433	7.62566e-06
EDN1	MME	28818	80	0.21213	1.24214e-59	0.0449993	33	0.397573	1.54299e-217	0.158064	10	0.0063829	0.628063	4.07415e-05
EDNRB	NOS3	28115	97	0.206248	4.49269e-55	0.0425384	61	0.136893	6.25562e-25	0.0187397	9	-0.00577062	1.33471	3.33001e-05
EDNRB	NRP1	28846	97	0.200779	1.54366e-53	0.0403123	44	0.298408	5.65207e-119	0.0890472	29	0.0193748	0.141179	0.000375384
EEF1D	HEXIM1	29570	51	0.1457	2.01018e-29	0.0212285	46	0.153958	1.07077e-32	0.0237032	25	0.00777368	0.550041	6.04302e-05
EEF1D	HNRNPK	28915	57	0.177279	4.83712e-42	0.0314278	67	0.147827	1.29158e-29	0.0218529	11	0.032017	0.0148973	0.00102509
EEF1D	HSPB1	29090	53	0.180317	1.03661e-43	0.0325144	63	0.355222	1.319e-172	0.126182	28	0.0273554	0.0369333	0.00074832
EEF1D	IGSF8	29573	50	0.160837	1.44689e-35	0.0258686	63	0.178628	1.35373e-43	0.031908	13	0.0224675	0.0840486	0.00050479
EEF1D	MAP2K1	30007	55	0.185604	1.19089e-47	0.0344488	85	0.181091	2.07508e-45	0.032794	10	0.00771809	0.54999	5.9569e-05
EEF1D	MAPK13	29044	52	0.187765	3.11029e-47	0.0352559	95	0.22494	1.60006e-67	0.0505981	4	-0.00119981	1.07284	1.43953e-06
EEF1D	MAX	28952	54	0.159173	3.64779e-34	0.0253361	60	0.137882	5.66119e-26	0.0190114	21	0.0351088	0.00754575	0.00123263
EEF1D	MYH9	30224	54	0.159509	9.82378e-36	0.0254432	73	0.15476	1.02996e-33	0.0239508	7	-0.00650477	1.38686	4.2312e-05
EEF1D	NFKB1	29227	55	0.156642	1.99804e-33	0.0245366	77	0.15579	4.45549e-33	0.0242706	38	-0.010439	1.57509	0.000108972
EEF1D	NFX1	29227	52	0.176367	4.75e-42	0.0311055	94	0.208417	2.24922e-58	0.0434376	8	0.0378927	0.0037625	0.00143586
EEF1D	PPME1	29538	53	0.16361	1.01925e-36	0.0267683	90	0.181156	9.32374e-45	0.0328176	10	0.022666	0.081527	0.000513746
EEF1D	PRKAB1	29096	52	0.152124	1.81635e-31	0.0231419	48	0.169314	1.11763e-38	0.0286673	18	0.0261558	0.0460275	0.000684127
EEF1D	RNF4	29630	52	0.185251	6.67671e-47	0.034318	94	0.182496	1.51304e-45	0.0333049	12	0.0163436	0.208407	0.000267114
EEF1D	SOD1	28941	51	0.170267	6.66764e-39	0.028991	74	0.145698	7.86485e-29	0.0212279	4	0.00703179	0.592745	4.94461e-05
EEF1D	STAU1	29044	52	0.162888	7.9925e-36	0.0265324	38	0.0992088	3.51476e-14	0.00984238	37	0.0236334	0.0717073	0.000558538
EEF1D	TGM2	29524	53	0.156279	1.34966e-33	0.0244232	25	0.134647	2.72113e-25	0.0181299	5	0.0213163	0.101478	0.000454385
EEF1D	TPT1	29096	50	0.173306	1.81312e-40	0.030035	98	0.184704	8.05338e-46	0.0341155	10	0.00733902	0.575667	5.38613e-05
EEF1D	TRIM21	29570	50	0.173302	4.24556e-41	0.0300334	26	0.0937637	5.00883e-13	0.00879162	12	0.0378679	0.00358474	0.00143398
EEF1D	TRIM25	30007	55	0.15647	3.35528e-34	0.0244828	87	0.194249	4.15111e-52	0.0377327	16	0.0128367	0.320104	0.000164781
EEF1D	TUBB3	29175	52	0.181717	1.68261e-44	0.0330212	96	0.220314	4.4948e-65	0.0485383	2	-0.00210736	1.12786	4.44099e-06
EFEMP1	EGFL7	33667	61	0.192187	4.94519e-57	0.0369358	74	0.270832	1.6193e-113	0.07335	5	-0.00674878	1.4202	4.5546e-05
EFEMP1	LTBP3	33667	61	0.17676	2.20351e-48	0.031244	65	0.418247	2.0646e-283	0.174931	16	0.0208799	0.0866825	0.000435969
EFEMP1	OCLN	29569	52	0.202608	8.05083e-56	0.0410499	69	0.186775	1.46663e-47	0.0348849	1	0.00506223	0.697139	2.56262e-05
EFEMP1	TNIP1	29553	49	0.179188	7.81363e-44	0.0321084	79	0.176275	1.86906e-42	0.0310729	12	-0.0061231	1.36209	3.74923e-05
EFEMP1	TRIM25	29488	49	0.205749	2.14747e-57	0.0423327	85	0.176852	1.23221e-42	0.0312766	10	0.0109006	0.402635	0.000118823
EFHD1	NRP1	29670	41	0.250292	1.91305e-85	0.0626462	45	0.295883	3.3752e-120	0.0875466	1	0.0156136	0.229142	0.000243784
EFNA1	EPHA1	34645	32	0.240298	1.36641e-91	0.057743	71	0.255404	1.28077e-103	0.0652313	17	0.0174711	0.145904	0.00030524
EFNA1	EPHA2	33194	63	0.240018	1.28581e-87	0.0576086	41	0.15064	5.41908e-35	0.0226925	6	0.0123056	0.316132	0.000151429
EFNB2	EPHA1	28919	45	0.163304	7.47221e-36	0.0266682	66	0.262686	6.98602e-92	0.0690039	12	0.0050063	0.703478	2.5063e-05
EFNB2	EPHA4	28769	45	0.152823	2.10394e-31	0.0233548	25	0.398845	1.14055e-218	0.159077	5	-0.00376603	1.22481	1.4183e-05
EFNB2	EPHB4	29121	47	0.157921	7.75392e-34	0.0249391	43	0.271445	6.65407e-99	0.0736823	10	0.0217885	0.0963858	0.000474739
EFNB2	EPO	28814	46	0.154274	5.02823e-32	0.0238006	68	0.192755	2.3861e-49	0.0371546	1	-0.000493033	1.02985	2.43082e-07
EFNB2	HRAS	29034	48	0.168556	2.91828e-38	0.0284111	99	0.20806	8.43488e-58	0.043289	26	-0.0188853	1.8498	0.000356654
EFNB2	PKN3	29082	46	0.145319	8.08159e-29	0.0211177	61	0.209167	1.65047e-58	0.0437509	1	-0.00564562	1.33314	3.1873e-05
EFNB2	STX4	28796	48	0.145192	1.66425e-28	0.0210808	84	0.177353	6.5694e-42	0.0314542	3	0.00735105	0.57702	5.40379e-05
EFNB2	STX6	28202	44	0.138274	1.76744e-25	0.0191197	61	0.134613	3.19803e-24	0.0181208	5	-0.00806128	1.455	6.49842e-05
EGF	EREG	34079	51	0.16971	3.29739e-45	0.0288015	65	0.1643	1.91581e-42	0.0269943	1	-0.00553555	1.35225	3.06423e-05
EGF	FGR	33577	54	0.169618	1.59603e-44	0.0287703	72	0.164722	4.68338e-42	0.0271332	21	0.0332951	0.00636007	0.00110856
EGF	FLT1	34175	53	0.179054	2.40152e-50	0.0320603	58	0.290438	5.79404e-133	0.0843542	6	0.0508004	2.64778e-05	0.00258068
EGF	FN1	29559	64	0.172669	8.68801e-41	0.0298146	45	0.271536	2.01901e-100	0.0737318	20	-0.00833662	1.47836	6.94992e-05
EGF	HGF	34813	50	0.166341	2.23932e-44	0.0276693	82	0.182529	3.20908e-53	0.0333168	6	0.00909882	0.447809	8.27885e-05
EGF	IGF1R	34231	53	0.180234	4.45078e-51	0.0324842	49	0.314519	4.8191e-157	0.098922	10	0.00430372	0.721819	1.8522e-05
EGF	INSR	28644	47	0.185231	2.20322e-45	0.0343104	59	0.162209	4.53108e-35	0.0263119	13	-0.0030342	1.18159	9.2064e-06
EGF	ITGA2	28836	50	0.163242	9.86183e-36	0.0266481	89	0.476041	0	0.226615	16	0.0637244	1.27795e-06	0.0040608
EGF	KDR	34590	51	0.183126	3.09846e-53	0.033535	52	0.497543	0	0.247549	3	0.00331485	0.782808	1.09882e-05
EGF	LMNB1	29333	49	0.159006	1.60571e-34	0.0252829	52	0.18343	1.48249e-45	0.0336466	1	1.42508e-05	0.999129	2.03087e-10
EGF	MAP2K1	29386	49	0.175797	5.27204e-42	0.0309045	79	0.187165	1.78429e-47	0.0350308	15	-0.00042381	1.02591	1.79615e-07
EGF	MMP1	33343	60	0.18164	1.46492e-50	0.032993	72	0.482152	0	0.232471	11	0.0370857	0.00245515	0.00137535
EGF	RASA1	33577	54	0.178573	3.1152e-49	0.0318883	100	0.190328	8.35537e-56	0.0362247	2	-0.0135767	1.73403	0.000184328
EGF	S100A4	34590	51	0.162885	2.42723e-42	0.0265314	83	0.198266	2.86612e-62	0.0393093	38	0.0253538	0.0349666	0.000642813
EGF	TGFBR2	34590	51	0.159879	7.74105e-41	0.0255614	30	0.150412	2.72729e-36	0.0226237	1	0.00897093	0.455647	8.04777e-05
EGFL7	GRN	33543	75	0.28742	9.38042e-128	0.0826105	56	0.452193	0	0.204479	9	0.0152173	0.212701	0.000231566
EGFL7	LTBR	33465	82	0.280527	2.82896e-121	0.0786953	58	0.331424	2.57443e-171	0.109842	1	0.00261702	0.8305	6.8488e-06
EGFL7	NOTCH2	28960	70	0.273314	9.34572e-100	0.0747003	78	0.468409	0	0.219407	1	-0.00785186	1.44979	6.16517e-05
EGFL7	PRG2	28960	67	0.256289	1.54922e-87	0.0656841	59	0.255237	8.24616e-87	0.0651457	8	-0.00561158	1.33061	3.14898e-05
EGFL7	SPINT2	33799	77	0.250939	1.42944e-97	0.0629704	65	0.234091	8.4228e-85	0.0547987	17	0.0124306	0.306872	0.000154519
EGFR	EPPK1	29157	50	0.204352	5.17777e-56	0.0417598	88	0.453857	2.57263e-294	0.205986	5	-0.0155878	1.766	0.000242978
EGFR	ERBB3	34713	64	0.178263	1.15289e-50	0.0317777	60	0.231528	3.85706e-85	0.0536054	2	0.0204973	0.0876962	0.000420138
EGFR	FES	33990	62	0.177223	4.38798e-49	0.0314078	80	0.166276	2.43981e-43	0.0276478	6	0.0176063	0.146644	0.000309983
EGFR	FKBP4	34576	56	0.170443	3.11119e-46	0.029051	78	0.1681	5.30649e-45	0.0282577	9	-0.00979145	1.58441	9.58726e-05
EGFR	FKBP5	34576	60	0.170136	4.52664e-46	0.0289461	34	0.166841	2.39533e-44	0.027836	8	-0.0236072	1.95035	0.000557299
EGFR	FN1	29965	53	0.172592	2.71028e-41	0.0297879	49	0.28649	1.38613e-113	0.0820767	4	-0.000455505	1.02812	2.07484e-07
EGFR	FOS	28751	49	0.180482	2.68837e-43	0.0325736	100	0.223111	8.72036e-66	0.0497787	15	0.000581564	0.964833	3.38217e-07
EGFR	FUS	33938	58	0.161243	9.1913e-41	0.0259995	84	0.168763	1.53232e-44	0.0284809	13	0.0187231	0.122995	0.000350555
EGFR	GGCT	29863	53	0.194119	8.50457e-52	0.0376823	59	0.187495	2.21642e-48	0.0351543	4	-0.000246627	1.0152	6.08247e-08
EGFR	GOT1	29926	52	0.188069	8.96178e-49	0.03537	78	0.183025	3.03763e-46	0.0334983	16	-0.00458069	1.27689	2.09828e-05
EGFR	GRN	34647	62	0.190105	2.15461e-57	0.03614	55	0.489335	0	0.239449	10	0.0166216	0.166531	0.000276278
EGFR	HDGF	35077	58	0.204261	5.84166e-67	0.0417225	46	0.776252	0	0.602567	11	0.000173409	0.988414	3.00708e-08
EGFR	HRAS	29347	50	0.198282	4.16086e-53	0.0393156	98	0.204589	1.70406e-56	0.0418567	19	0.00860508	0.50983	7.40474e-05
EGFR	HSP90B1	33846	58	0.196379	7.97672e-60	0.0385649	95	0.177973	2.74248e-49	0.0316742	6	-0.00338672	1.21944	1.14699e-05
EGFR	HYOU1	35581	57	0.181728	6.86079e-54	0.0330252	92	0.247364	1.10259e-99	0.0611888	14	0.00453692	0.701977	2.05836e-05
EGFR	IGF1R	34656	57	0.19637	3.30278e-61	0.0385613	46	0.296746	6.52414e-141	0.0880583	11	0.0243634	0.0425341	0.000593578
EGFR	IGFBP2	35529	57	0.15831	4.22708e-41	0.0250621	67	0.142959	9.31827e-34	0.0204372	6	0.0194599	0.100971	0.000378687
EGFR	ILKAP	33960	55	0.178754	7.085e-50	0.0319529	86	0.159083	9.72265e-40	0.0253073	26	0.0106891	0.378432	0.000114256
EGFR	ITGA5	34817	60	0.170303	1.81507e-46	0.0290032	63	0.22722	3.13548e-82	0.0516287	6	-0.00373412	1.24461	1.39436e-05
EGFR	ITGB2	34971	58	0.173934	1.24457e-48	0.0302531	60	0.202201	1.95827e-65	0.0408853	4	0.00368562	0.757949	1.35838e-05
EGFR	JUN	34209	59	0.185755	3.68816e-54	0.0345048	92	0.183614	6.12864e-53	0.0337142	3	-0.00524293	1.3354	2.74883e-05
EGFR	KRT14	32924	55	0.191354	2.46999e-55	0.0366163	97	0.174957	2.06199e-46	0.0306101	1	0.0127248	0.301903	0.000161921
EGFR	KRT18	34656	61	0.171432	7.30695e-47	0.0293889	61	0.164034	5.30736e-43	0.0269072	50	0.0231977	0.0534602	0.000538135
EGFR	LGALS1	35010	58	0.194735	8.41206e-61	0.0379217	81	0.20799	2.74765e-69	0.0432599	2	-0.00845447	1.52064	7.1478e-05
EGFR	LGALS8	35155	59	0.199706	3.59494e-64	0.0398825	48	0.349863	1.38988e-201	0.122404	1	0.00487942	0.682485	2.38087e-05
EGFR	LRP1	34656	61	0.164386	3.50925e-43	0.0270228	23	0.450982	0	0.203385	33	0.00276941	0.817688	7.66965e-06
EGFR	MAPK9	34759	60	0.181771	1.04816e-52	0.0330407	54	0.12979	1.69247e-27	0.0168455	1	-0.00104556	1.06945	1.0932e-06
EGFR	MET	35238	55	0.183118	3.4383e-54	0.033532	55	0.30417	9.47802e-151	0.0925192	4	0.0146187	0.219811	0.000213705
EGFR	MYCBP2	29866	52	0.180334	7.75372e-45	0.0325203	96	0.191043	3.3384e-50	0.0364975	6	-0.0174305	1.822	0.000303822
EGFR	MYH9	29926	51	0.202988	1.09122e-56	0.0412043	74	0.162914	7.09903e-37	0.026541	1	0.00288302	0.823542	8.31179e-06
EGFR	NELL1	34909	62	0.191939	6.45942e-59	0.0368405	88	0.382052	1.92276e-241	0.145964	17	0.0117299	0.327126	0.000137591
EGFR	OSMR	35178	59	0.17756	6.35237e-51	0.0315276	97	0.500363	0	0.250363	3	0.00493862	0.678761	2.439e-05
EGFR	P4HB	34623	59	0.196191	4.89181e-61	0.0384908	78	0.15816	5.04566e-40	0.0250145	6	0.00640867	0.59391	4.10711e-05
EGFR	PAG1	34352	58	0.183019	8.10434e-53	0.0334959	63	0.16843	6.83926e-45	0.0283688	5	0.0101021	0.40249	0.000102051
EGFR	PDE1C	28802	51	0.185024	1.5802e-45	0.034234	99	0.216968	2.47621e-62	0.0470751	2	-0.0336774	1.98941	0.00113417
EGFR	PDGFRB	35581	58	0.184878	9.62065e-56	0.0341799	89	0.853171	0	0.727902	8	0.0702339	3.0117e-09	0.0049328
EGFR	PLA2G2A	35080	60	0.19904	1.29304e-63	0.0396168	82	0.455553	0	0.207528	4	0.0135126	0.257766	0.000182591
EGFR	PMM2	28910	51	0.200049	2.85908e-53	0.0400196	81	0.222357	1.07146e-65	0.0494425	14	0.0179482	0.172383	0.000322139
EGFR	POLR2A	29034	52	0.19043	1.53139e-48	0.0362637	96	0.187194	6.16338e-47	0.0350415	9	0.0229505	0.0803573	0.000526726
EGFR	PPM1A	33990	60	0.188939	1.15902e-55	0.0356978	98	0.190335	1.77942e-56	0.0362274	5	0.0204188	0.0922982	0.000416928
EGFR	PPM1F	29923	59	0.194787	2.99918e-52	0.0379421	82	0.169028	1.35034e-39	0.0285704	3	-0.00378802	1.23045	1.43491e-05
EGFR	PSCA	29778	55	0.191335	3.30587e-50	0.036609	61	0.826287	0	0.68275	26	0.0140032	0.279949	0.00019609
EGFR	PSMD1	29866	51	0.191806	1.34559e-50	0.0367894	95	0.18439	7.86464e-47	0.0339997	4	-0.00546202	1.32701	2.98337e-05
EGFR	PTGDS	34725	57	0.183128	1.94536e-53	0.0335358	81	0.17703	5.31505e-50	0.0313397	4	-0.0110944	1.64474	0.000123087
EGFR	PTPRS	35581	57	0.19815	6.32203e-64	0.0392635	85	0.302367	2.41387e-150	0.0914258	26	0.00634324	0.592647	4.02367e-05
EGFR	SEL1L	29157	54	0.188869	5.8164e-48	0.0356716	77	0.269611	1.16074e-97	0.0726899	42	0.0341359	0.00913787	0.00116526
EGFR	SNAP25	28935	51	0.185967	3.43679e-46	0.0345838	40	0.386897	5.45292e-206	0.149689	6	0.017212	0.190475	0.000296254
EGFR	STX6	33990	66	0.190099	2.44505e-56	0.0361376	62	0.136848	8.85969e-30	0.0187275	3	0.00219686	0.856291	4.82619e-06
EGFR	TCOF1	29923	56	0.185049	3.04491e-47	0.0342433	98	0.225693	5.59717e-70	0.0509371	9	0.0109058	0.398961	0.000118935
EGFR	TGFA	34759	60	0.189913	1.87011e-57	0.0360668	71	0.159774	5.68517e-41	0.0255277	1	0.0128711	0.283295	0.000165664
EGFR	TNC	35122	57	0.178008	4.24489e-51	0.0316869	81	0.384932	7.19418e-247	0.148173	5	0.00523469	0.660922	2.74019e-05
EGFR	TNFRSF1A	34817	62	0.17221	1.7262e-47	0.0296563	43	0.138983	2.24407e-31	0.0193163	5	0.0150687	0.208664	0.000227066
EGFR	TUBB3	28935	48	0.190804	1.41832e-48	0.0364061	98	0.211841	1.03578e-59	0.0448766	2	0.0126804	0.334818	0.000160791
EGFR	USP8	34352	58	0.168939	3.71634e-45	0.0285405	65	0.170691	4.48931e-46	0.0291353	1	0.0100394	0.405413	0.00010079
EGFR	WASF3	34009	57	0.190784	9.18367e-57	0.0363984	62	0.168957	9.93186e-45	0.0285464	1	0.00226588	0.851795	5.13422e-06
EGFR	YWHAQ	29236	54	0.176974	2.40327e-42	0.0313197	83	0.202427	4.03989e-55	0.0409766	4	-0.00124141	1.07561	1.54111e-06
EGLN1	ERP29	28881	58	0.151382	5.89591e-31	0.0229166	83	0.180046	2.79445e-43	0.0324164	37	0.0127354	0.333185	0.00016219
EGLN1	FKBP4	34282	67	0.156739	5.83377e-39	0.024567	75	0.160272	1.11296e-40	0.025687	9	0.0358914	0.00295616	0.00128819
EGLN1	FKBP5	34282	64	0.163018	4.81237e-42	0.0265748	36	0.176025	7.79135e-49	0.0309846	19	0.0252325	0.036687	0.000636681
EGLN1	SPRY2	33916	58	0.177956	2.23248e-49	0.0316684	56	0.150739	9.14917e-36	0.0227223	33	0.0363117	0.00278036	0.00131854
EGLN1	SRC	34429	63	0.150872	2.44021e-36	0.0227623	89	0.14751	8.52316e-35	0.0217592	60	0.0288765	0.0165696	0.000833855
EHBP1	FIS1	29605	69	0.181725	3.90873e-45	0.033024	65	0.167713	1.31311e-38	0.0281276	27	0.0181502	0.162581	0.00032943
EHBP1	LAMP1	29388	61	0.18135	1.24458e-44	0.0328878	59	0.15671	1.25526e-33	0.024558	15	0.0135448	0.299179	0.000183463
EHBP1	STX4	29538	67	0.188855	1.47683e-48	0.0356664	82	0.180147	2.85379e-44	0.0324529	10	0.00350322	0.787783	1.22725e-05
EHBP1	STX6	28950	61	0.159442	2.82481e-34	0.0254216	64	0.13832	3.94743e-26	0.0191325	12	0.0217978	0.0972208	0.000475145
EHBP1	STX7	29235	54	0.190951	3.90884e-49	0.0364622	71	0.461033	1.1569e-305	0.212552	26	0.0652491	5.92735e-07	0.00425744
EHD3	STX7	28528	69	0.191951	1.77109e-48	0.0368451	71	0.46616	8.59875e-306	0.217305	6	0.077561	4.46848e-09	0.0060157
EIF2AK2	FARSA	29201	38	0.145878	3.8297e-29	0.0212803	62	0.134629	4.98755e-25	0.0181249	20	0.00401856	0.758818	1.61488e-05
EIF2AK2	HDGF	29634	35	0.142824	2.2163e-28	0.0203986	43	0.774566	0	0.599953	2	0.00970501	0.45509	9.41872e-05
EIF2AK2	HNRNPUL1	29945	36	0.169033	1.24856e-39	0.0285721	75	0.181746	1.21228e-45	0.0330315	27	-0.000124171	1.00767	1.54184e-08
EIF2AK2	IL7R	29408	34	0.152181	8.2961e-32	0.0231592	70	0.683892	0	0.467708	1	0.0121463	0.351695	0.000147532
EIF2AK2	MAP2K6	29341	36	0.145769	3.11037e-29	0.0212487	70	0.139456	7.12823e-27	0.019448	8	0.0170387	0.191884	0.000290316
EIF2AK2	MAVS	28734	39	0.141663	3.8158e-27	0.0200685	76	0.148969	7.15492e-30	0.0221917	19	0.0183258	0.164846	0.000335836
EIF2AK2	METAP2	29617	36	0.142629	2.70736e-28	0.0203432	53	0.143437	1.33977e-28	0.0205741	16	0.0143125	0.270754	0.000204847
EIF2AK2	PPP1CC	29958	36	0.160967	4.60345e-36	0.0259105	88	0.175538	1.15699e-42	0.0308136	7	-0.0109812	1.60457	0.000120587
EIF2AK2	PRDX1	28600	32	0.159747	5.24534e-34	0.0255193	85	0.167923	1.90735e-37	0.0281981	9	0.00932592	0.480694	8.69729e-05
EIF2AK2	PRKRA	28734	39	0.135757	4.82389e-25	0.0184301	51	0.165268	1.81873e-36	0.0273134	22	0.0204189	0.121713	0.000416931
EIF2AK2	RALY	29958	38	0.147868	1.22919e-30	0.0218648	91	0.180918	2.98224e-45	0.0327313	15	0.0357743	0.00561773	0.0012798
EIF2AK2	RPL14	29154	37	0.155141	9.84649e-33	0.0240686	100	0.211104	9.98213e-60	0.044565	22	-0.00420986	1.25207	1.7723e-05
EIF2AK2	SRP14	29321	35	0.13494	3.10398e-25	0.0182088	75	0.161038	2.2995e-35	0.0259334	14	0.0159197	0.222884	0.000253436
EIF2AK2	STAU1	29004	34	0.146251	4.26452e-29	0.0213895	36	0.10117	1.1357e-14	0.0102354	11	0.0135573	0.301924	0.0001838
EIF2AK2	TAB2	29562	31	0.160226	2.70385e-35	0.0256724	95	0.187749	4.86211e-48	0.0352496	3	0.0114255	0.379759	0.000130541
EIF2AK2	TARBP2	28747	32	0.147744	2.0287e-29	0.0218282	84	0.17995	4.84092e-43	0.0323821	14	0.0225166	0.0878027	0.000506998
EIF2AK2	TP53	28734	39	0.152123	4.30317e-31	0.0231413	93	0.167472	2.05581e-37	0.028047	7	0.0282958	0.031965	0.00080065
EIF2AK2	TRAF2	29341	34	0.164263	9.06974e-37	0.0269824	52	0.104094	1.3073e-15	0.0108355	3	0.0176545	0.176312	0.00031168
EIF2AK3	GLT8D2	28040	76	0.183058	1.866e-43	0.0335101	71	0.181593	8.84594e-43	0.0329761	5	-0.012821	1.66292	0.000164379
EIF2AK3	HLA-DRA	28595	65	0.161037	1.56573e-34	0.025933	81	0.501559	0	0.251562	9	-0.00237476	1.14249	5.6395e-06
EIF2AK3	LRRC59	29227	77	0.172314	3.43515e-40	0.0296923	67	0.171244	1.04606e-39	0.0293244	22	0.0139132	0.287546	0.000193576
EIF2AK3	STX4	28570	76	0.160072	4.17672e-34	0.0256229	87	0.157215	6.04834e-33	0.0247167	4	0.0192622	0.14543	0.000371032
EIF2AK3	STX7	28587	76	0.17161	4.89853e-39	0.02945	72	0.475901	0	0.226482	36	0.0662728	5.29343e-07	0.00439208
EIF2S2	EIF5A	28372	55	0.132665	1.0665e-23	0.0175999	100	0.187966	2.7892e-46	0.0353313	6	0.0228312	0.0855007	0.000521262
EIF2S2	HDGF	29117	52	0.139916	7.57875e-27	0.0195764	39	0.778725	0	0.606413	13	0.000579634	0.964728	3.35975e-07
EIF2S2	NOP56	28492	53	0.117244	6.75349e-19	0.0137462	98	0.206487	6.51692e-56	0.0426368	23	0.0583094	1.06138e-05	0.00339999
EIF2S2	PTPN6	28958	53	0.140201	8.22279e-27	0.0196562	87	0.152748	1.43315e-31	0.0233319	16	0.025871	0.0489932	0.000669308
EIF2S2	RPA2	28528	53	0.138728	6.48912e-26	0.0192455	94	0.186266	1.0532e-45	0.0346951	10	0.0107914	0.415109	0.000116455
EIF2S2	STAU1	28324	57	0.145134	4.85107e-28	0.0210638	35	0.12106	6.09877e-20	0.0146556	44	0.0228761	0.0851619	0.000523316
EIF2S2	ZBTB16	28228	55	0.126247	1.70868e-21	0.0159384	44	0.305468	3.23195e-122	0.0933108	11	-0.00160115	1.09573	2.56369e-06
EIF4B	EIF4E	28545	77	0.149548	6.53801e-30	0.0223647	85	0.175158	1.45125e-40	0.0306802	1	0.0218515	0.0987618	0.000477486
EIF4B	EIF4G1	34608	77	0.157101	1.72542e-39	0.0246806	75	0.153685	7.59909e-38	0.023619	21	0.011952	0.320137	0.000142851
EIF4B	GPC1	34574	73	0.169865	6.38233e-46	0.0288542	57	0.334765	1.14372e-180	0.112067	1	0.0185968	0.122059	0.000345841
EIF4B	GRHPR	29434	77	0.14783	4.09398e-30	0.0218537	49	0.225263	1.33522e-68	0.0507435	31	-0.0166505	1.79848	0.000277238
EIF4B	MYH9	29435	76	0.159782	5.77575e-35	0.0255303	74	0.166324	8.78147e-38	0.0276637	18	0.0132116	0.310815	0.000174546
EIF4B	NARS1	29402	75	0.167816	2.12795e-38	0.0281623	55	0.139458	6.3188e-27	0.0194486	17	0.0101536	0.436308	0.000103095
EIF4B	NELL1	34367	73	0.174919	2.36983e-48	0.0305967	87	0.386987	2.1724e-244	0.149759	6	0.00901285	0.455017	8.12315e-05
EIF4B	OTUD6B	29308	75	0.179067	1.99117e-43	0.0320651	85	0.213911	1.24712e-61	0.045758	19	0.0215987	0.098255	0.000466502
EIF4B	RPL14	28702	79	0.140517	1.05416e-26	0.019745	98	0.188871	3.05408e-47	0.0356723	8	0.0160028	0.225423	0.000256091
EIF4B	SMAD3	29300	77	0.16022	5.37258e-35	0.0256704	72	0.23825	2.01543e-76	0.0567629	34	0.0321127	0.0139573	0.00103123
EIF4B	SRPK2	34282	79	0.157751	1.89335e-39	0.0248854	70	0.152362	6.93011e-37	0.0232142	41	0.0267388	0.0268296	0.000714962
EIF4B	TP53	33522	75	0.169111	3.40354e-44	0.0285984	93	0.170942	3.92729e-45	0.0292211	53	-0.00480232	1.30578	2.30623e-05
EIF4B	TRIM25	29308	76	0.152347	9.02017e-32	0.0232096	87	0.159734	8.48601e-35	0.025515	27	0.0155182	0.234895	0.000240813
EIF4B	YWHAQ	28739	79	0.139626	2.05394e-26	0.0194955	81	0.171671	2.93248e-39	0.0294709	26	0.0190142	0.14951	0.000361541
EIF4E	EIF4EBP1	28704	82	0.187518	1.39963e-46	0.0351629	96	0.162511	2.88492e-35	0.0264099	9	0.0233692	0.0766657	0.000546118
EIF4E	EIF4G3	29193	86	0.152651	8.95571e-32	0.0233024	85	0.170555	2.36674e-39	0.029089	11	0.00444305	0.734302	1.97407e-05
EIF4E	PEPD	29339	85	0.183917	8.44613e-46	0.0338254	79	0.36691	2.02772e-186	0.134623	4	0.0140827	0.280806	0.000198324
EIF4E	TYMP	28485	85	0.184625	7.3678e-45	0.0340865	21	0.125824	1.53066e-21	0.0158317	33	0.0417744	0.00161185	0.0017451
EIF4EBP1	EIF4G3	29506	97	0.169356	3.22487e-39	0.0286815	85	0.176817	1.20064e-42	0.0312642	8	-0.00613779	1.36264	3.76724e-05
EIF4EBP1	LRPAP1	34740	97	0.168261	2.71763e-45	0.0283117	28	0.514184	0	0.264385	5	0.0654339	4.7858e-08	0.0042816
EIF4EBP1	TRIM25	29432	98	0.177357	8.50395e-43	0.0314556	87	0.187501	1.03229e-47	0.0351568	22	0.0165155	0.205193	0.000272763
EIF4G1	ESR1	29043	67	0.165138	8.72244e-37	0.0272704	67	0.157285	1.733e-33	0.0247386	9	0.00153859	0.906677	2.36726e-06
EIF4G1	HNRNPK	34105	72	0.16985	2.5544e-45	0.0288489	71	0.122986	2.10401e-24	0.0151257	2	0.0162386	0.179928	0.000263692
EIF4G1	HTRA2	34915	73	0.183438	6.72324e-54	0.0336493	87	0.177094	2.6691e-50	0.0313621	13	0.0338109	0.00471792	0.00114318
EIF4G1	NFX1	28951	71	0.155649	1.00335e-32	0.0242266	94	0.206328	1.06335e-56	0.0425711	8	0.0361452	0.00594741	0.00130648
EIF4G1	PRKAB1	34320	74	0.167637	1.92188e-44	0.028102	53	0.165536	2.30135e-43	0.027402	10	0.014651	0.224873	0.000214653
EIF4G1	PSMC3	28839	68	0.182128	3.38765e-44	0.0331706	97	0.217939	5.79923e-63	0.0474974	19	0.0113161	0.390235	0.000128053
EIF4G1	RNF4	29422	69	0.126232	2.48372e-22	0.0159345	93	0.204049	2.43715e-56	0.041636	4	-0.00130159	1.07951	1.69415e-06
EIF4G1	SRPK2	34882	68	0.170593	1.04867e-46	0.0291019	70	0.166235	2.08599e-44	0.0276342	1	-0.00833068	1.51337	6.94002e-05
EIF4G1	STAU1	28839	74	0.169104	2.95656e-38	0.0285962	41	0.122782	8.15937e-21	0.0150754	13	-0.00635138	1.37036	4.034e-05
EIF4G1	TRAF2	34882	67	0.164567	1.52433e-43	0.0270823	47	0.115496	3.7692e-22	0.0133394	6	0.00859181	0.47307	7.38192e-05
EIF4G1	TRIM25	29812	69	0.154964	2.30812e-33	0.0240138	90	0.173773	1.22721e-41	0.030197	13	0.00860342	0.506577	7.40189e-05
EIF4G1	WWP2	34608	71	0.161692	9.29206e-42	0.0261442	54	0.190079	2.59055e-57	0.0361299	20	0.022138	0.0655324	0.000490091
EIF4G3	ESR1	29193	84	0.159504	1.42745e-34	0.0254417	62	0.154877	1.1412e-32	0.023987	6	0.0117211	0.370565	0.000137385
EIF4G3	HSPB1	29022	77	0.151449	4.0031e-31	0.0229368	61	0.341981	6.13669e-159	0.116951	13	-0.00350883	1.21073	1.23119e-05
EIF5	LRRC59	29227	93	0.199017	2.7647e-53	0.0396078	67	0.165768	2.77596e-37	0.027479	15	0.0157347	0.229063	0.000247581
EIF5	NRGN	29138	94	0.209548	7.91772e-59	0.0439104	69	0.16127	2.99696e-35	0.0260079	37	-0.0004636	1.02822	2.14925e-07
EIF5	PCYT2	29039	90	0.205708	1.596e-56	0.0423157	79	0.152094	2.15057e-31	0.0231327	28	0.0213656	0.103531	0.000456489
EIF5	SCLY	28816	92	0.205799	3.70442e-56	0.0423531	57	0.192786	2.25921e-49	0.0371664	1	0.0161237	0.221013	0.000259975
EIF5	STK24	28040	92	0.185009	2.29839e-44	0.0342283	83	0.173308	4.59959e-39	0.0300357	4	0.000112916	0.993255	1.27499e-08
EIF5	TBCB	28469	92	0.182214	1.08223e-43	0.0332021	73	0.162095	8.08563e-35	0.0262747	23	0.00491589	0.710761	2.4166e-05
EIF5A	GABARAP	28961	100	0.181273	5.64634e-44	0.03286	39	0.11285	7.04831e-18	0.012735	5	0.0346547	0.00834885	0.00120095
EIF5A	JUN	34499	100	0.200025	3.36534e-63	0.0400098	91	0.177359	7.31711e-50	0.0314561	4	0.00922549	0.443588	8.51096e-05
EIF5A	NPM1	9097	94	0.213675	3.15548e-20	0.0456571	100	0.36472	2.45273e-58	0.133021	16	-0.0288752	1.78165	0.00083378
EIF5A	RIPK4	28170	99	0.20305	1.68236e-53	0.0412293	92	0.191473	1.15774e-47	0.0366617	3	0.0152629	0.252026	0.000232955
EIF5A	SART1	28170	99	0.20778	5.43184e-56	0.0431724	93	0.202092	5.2824e-53	0.0408413	7	-0.0124039	1.64808	0.000153857
EIF5A	SH3GL3	28448	100	0.191538	3.82806e-48	0.0366869	97	0.20372	2.33634e-54	0.0415018	17	0.0191253	0.149205	0.000365776
ELAVL4	PPT1	28561	100	0.227492	5.97737e-68	0.0517527	92	0.193012	4.59547e-49	0.0372538	11	0.00671602	0.61182	4.5105e-05
ELAVL4	STAU1	28464	100	0.221956	1.80537e-64	0.0492645	34	0.118083	3.95771e-19	0.0139436	4	0.00760116	0.566405	5.77776e-05
ELN	FCN1	30138	60	0.210744	1.78128e-61	0.044413	90	0.410734	4.62143e-244	0.168702	1	0.0231559	0.072249	0.000536195
ELN	MTDH	29235	60	0.193786	1.40688e-50	0.0375529	69	0.166406	1.42166e-37	0.0276911	1	-0.00104132	1.06345	1.08435e-06
ELN	SPINK1	29647	70	0.184623	1.296e-46	0.0340858	95	0.369313	5.27551e-191	0.136392	10	0.0137279	0.290568	0.000188456
ELOA	ELOB	28570	75	0.159685	6.01542e-34	0.0254993	100	0.207412	1.45837e-56	0.0430198	5	-0.0140004	1.71	0.000196012
ELOA	EVI5	28642	77	0.195515	1.854e-50	0.0382259	76	0.156072	1.46183e-32	0.0243584	2	0.00861293	0.514577	7.41825e-05
ELOA	LRPAP1	34662	79	0.165303	1.17231e-43	0.0273252	28	0.496951	0	0.246961	3	0.0301874	0.0119546	0.000911279
ELOA	MAPT	33625	76	0.180473	2.45099e-50	0.0325704	98	0.186293	1.41464e-53	0.0347052	5	-0.00897106	1.538	8.04799e-05
ELOA	PARP1	34363	80	0.182313	1.96432e-52	0.0332382	68	0.178349	3.2163e-50	0.0318084	7	0.0201052	0.0956058	0.000404221
ELOA	POLR2F	34984	78	0.166234	1.57613e-44	0.0276339	100	0.213574	5.54739e-73	0.0456138	7	0.0166123	0.164731	0.000275968
ELOA	SIRPA	34343	80	0.186101	1.44643e-54	0.0346336	86	0.874778	0	0.765236	2	0.0171961	0.154172	0.000295707
ELOB	GHR	28465	99	0.195248	5.01528e-50	0.0381216	85	0.457457	1.6163e-292	0.209266	1	0.000253668	0.984733	6.43472e-08
ELOB	NFKB1	29451	96	0.190209	4.17561e-49	0.0361793	77	0.171869	2.77342e-40	0.0295389	29	0.0258507	0.0472715	0.000668261
ELOB	PRAME	28369	98	0.20298	8.02615e-54	0.0412009	100	0.233887	2.3899e-71	0.0547032	23	0.0204825	0.12294	0.000419533
ELOB	RGMA	28890	95	0.214675	3.24633e-61	0.0460853	64	0.343809	5.0903e-160	0.118204	8	-0.0111481	1.60314	0.00012428
ELOB	SRC	28711	98	0.190359	5.44592e-48	0.0362366	83	0.183257	1.51208e-44	0.033583	4	-0.00638845	1.37161	4.08123e-05
ELOB	SUGT1	28043	96	0.205463	1.61204e-54	0.042215	68	0.137985	3.03911e-25	0.0190398	1	0.0123332	0.355789	0.000152107
ENAH	EZR	34123	62	0.148744	4.64108e-35	0.0221248	69	0.131625	9.37841e-28	0.0173251	11	-0.000405872	1.02674	1.64732e-07
ENAH	HEXIM1	33916	66	0.127696	4.65503e-26	0.0163062	42	0.151049	6.59971e-36	0.0228158	13	0.0281608	0.0203773	0.000793031
ENAH	RAD51	28591	60	0.125553	1.57803e-21	0.0157636	100	0.199804	1.42335e-52	0.0399218	8	-0.00262951	1.15758	6.91434e-06
ENAH	ROBO4	28372	67	0.133415	5.95834e-24	0.0177997	19	0.355431	1.36041e-168	0.126331	1	0.00819126	0.537308	6.70968e-05
ENAH	TACC3	33745	63	0.133744	2.5909e-28	0.0178876	59	0.190159	5.58058e-56	0.0361604	7	0.0111566	0.359457	0.00012447
ENAH	TP53	33334	63	0.136817	3.2071e-29	0.018719	94	0.169436	4.0495e-44	0.0287087	13	0.0141929	0.246607	0.000201439
ENAH	TRIM25	28974	64	0.15223	2.21658e-31	0.0231739	84	0.178689	8.9671e-43	0.0319296	20	0.0328421	0.0124187	0.0010786
ENAH	VASP	29098	64	0.136954	9.16116e-26	0.0187565	89	0.183156	4.50546e-45	0.0335463	11	0.0289938	0.0269872	0.000840638
ENDOU	GOT1	27896	50	0.297925	9.79181e-115	0.0887592	78	0.191285	4.00582e-47	0.0365898	9	-0.00365974	1.21537	1.33937e-05
ENG	HCLS1	35232	69	0.40874	5.64593e-282	0.167069	62	0.164032	1.10023e-43	0.0269064	3	0.0180751	0.129245	0.000326709
ENG	IGFBP7	35581	69	0.419989	3.73916e-302	0.176391	67	0.266212	9.99868e-116	0.0708688	3	-0.0056531	1.36649	3.19575e-05
ENG	JAM3	29236	52	0.393376	1.1112e-215	0.154744	51	0.246541	1.08309e-81	0.0607825	3	0.00954432	0.46559	9.1094e-05
ENG	LMNB2	29847	54	0.421018	3.81524e-255	0.177256	88	0.188833	4.89247e-49	0.0356579	2	0.000382804	0.976411	1.46539e-07
ENG	LYAR	33990	64	0.415361	7.91107e-282	0.172525	57	0.133376	2.33904e-28	0.0177891	15	0.0226783	0.0615228	0.000514304
ENG	PSTPIP2	28297	53	0.427996	6.94642e-251	0.183181	75	0.166291	2.26514e-36	0.0276526	1	-0.00107886	1.06467	1.16394e-06
ENG	PXN	34009	49	0.405348	2.37066e-267	0.164307	70	0.450712	0	0.203141	1	0.0111997	0.35576	0.000125432
ENG	QDPR	34848	62	0.409719	2.25674e-280	0.16787	46	0.300703	1.31903e-145	0.0904222	2	0.0075133	0.530587	5.64497e-05
ENG	SAFB2	29866	50	0.41872	2.82782e-252	0.175327	95	0.20194	5.30066e-56	0.0407796	13	0.00711904	0.582259	5.06808e-05
ENG	SDHB	29778	33	0.421297	6.3923e-255	0.177491	75	0.174608	5.56689e-42	0.0304881	1	-0.0145024	1.73684	0.00021032
ENG	SMAD1	33990	65	0.399832	2.08948e-259	0.159866	71	0.125491	2.87512e-25	0.0157479	1	0.0109269	0.367702	0.000119398
ENG	SORD	34953	68	0.423672	1.40019e-302	0.179498	81	0.17179	1.9358e-47	0.0295117	2	0.0212478	0.0756781	0.00045147
ENG	TBCB	34576	66	0.401901	8.36713e-267	0.161524	74	0.160638	3.37995e-41	0.0258047	8	-0.00927426	1.55935	8.60119e-05
ENG	TCOF1	29923	33	0.427345	2.73243e-264	0.182624	97	0.20141	8.22447e-56	0.0405658	3	0.0134979	0.296495	0.000182194
ENG	TGFBR1	29034	49	0.419662	1.73615e-246	0.176116	97	0.19635	1.49273e-51	0.0385534	7	0.00323804	0.805159	1.04849e-05
ENO1	ENO2	35085	73	0.168112	1.20326e-45	0.0282618	54	0.164313	1.17149e-43	0.0269988	2	0.000188218	0.987423	3.54262e-08
ENO1	ENO3	28783	73	0.158461	1.10795e-33	0.0251099	61	0.15336	1.24553e-31	0.0235194	24	0.00332921	0.800633	1.10836e-05
ENO1	EZR	35085	74	0.16958	1.99234e-46	0.0287575	76	0.133556	2.71193e-29	0.0178373	2	3.44791e-05	0.997696	1.18881e-09
ENO1	FABP5	34961	74	0.16137	5.25273e-42	0.0260403	86	0.18392	3.0265e-54	0.0338265	8	0.00943002	0.430464	8.89252e-05
ENO1	FEN1	33655	72	0.156147	5.29765e-38	0.0243818	94	0.199799	1.44349e-61	0.0399198	12	0.0167773	0.168729	0.000281479
ENO1	FH	28576	70	0.147804	2.80927e-29	0.0218461	97	0.215734	3.66541e-61	0.0465411	11	0.0183631	0.165131	0.000337203
ENO1	FKBP1B	34513	71	0.163576	1.34759e-42	0.0267573	30	0.182129	1.50243e-52	0.0331709	2	0.0243193	0.0433484	0.000591428
ENO1	FKBP7	33731	71	0.158646	2.84927e-39	0.0251687	90	0.17846	2.16692e-49	0.0318479	27	0.0211681	0.0821231	0.000448091
ENO1	GAPDH	28167	73	0.176227	1.59229e-40	0.0310561	100	0.184791	1.8789e-44	0.0341477	56	0.001944	0.884023	3.77913e-06
ENO1	GIPC3	29406	68	0.141789	8.6208e-28	0.0201041	61	0.219262	5.97496e-65	0.0480759	3	0.0306416	0.0187791	0.000938909
ENO1	GLRX5	28830	69	0.155343	1.79116e-32	0.0241314	74	0.187683	7.27972e-47	0.0352249	20	-0.0109646	1.59484	0.000120223
ENO1	GPI	29541	67	0.15867	1.2934e-34	0.0251763	83	0.166467	5.64461e-38	0.0277114	14	0.000770206	0.952802	5.93218e-07
ENO1	GRHPR	29543	76	0.156001	1.6738e-33	0.0243362	50	0.240361	2.06502e-78	0.0577735	24	0.0119265	0.359377	0.000142242
ENO1	GSTP1	33572	72	0.178264	4.64898e-49	0.031778	13	0.169342	2.24051e-44	0.0286768	8	0.0174462	0.152899	0.00030437
ENO1	HDGF	34743	75	0.142823	5.47452e-33	0.0203983	47	0.781696	0	0.611048	8	0.0210729	0.0790201	0.000444065
ENO1	HNRNPK	33650	70	0.146533	1.28166e-33	0.0214719	72	0.138704	2.8938e-30	0.0192388	2	0.00295112	0.808738	8.70909e-06
ENO1	HSDL2	28783	68	0.141235	4.931e-27	0.0199473	41	0.490969	0	0.24105	7	0.0820364	4.57241e-10	0.00672997
ENO1	ITGB1	34340	73	0.160755	5.48933e-41	0.0258422	54	0.147999	6.17176e-35	0.0219038	20	-0.0128005	1.71116	0.000163854
ENO1	ITPA	28552	72	0.156595	1.1287e-32	0.024522	58	0.534576	0	0.285771	36	0.0941083	1.03693e-12	0.00885638
ENO1	LACTB2	34393	78	0.158349	7.32783e-40	0.0250745	57	0.185146	4.30611e-54	0.034279	1	0.00841494	0.485323	7.08112e-05
ENO1	LGALS3	34488	73	0.164595	4.38629e-43	0.0270916	74	0.486095	0	0.236288	10	0.00591104	0.623556	3.49404e-05
ENO1	M6PR	28783	74	0.147785	1.81082e-29	0.0218403	59	0.155842	1.27675e-32	0.0242869	8	0.0327178	0.0130512	0.00107045
ENO1	MIF	34542	73	0.153949	6.65096e-38	0.0237004	58	0.156694	3.19881e-39	0.0245531	4	-0.00656892	1.41485	4.31507e-05
ENO1	MPHOSPH8	33759	71	0.152469	2.14077e-36	0.0232467	77	0.156019	4.74886e-38	0.0243419	13	0.00334771	0.783306	1.12072e-05
ENO1	MYO6	29488	68	0.176078	2.84084e-42	0.0310035	100	0.199378	6.18085e-54	0.0397515	5	-0.000133806	1.0082	1.7904e-08
ENO1	NAP1L4	29348	71	0.156163	2.32979e-33	0.0243868	34	0.196452	3.80795e-52	0.0385933	17	0.0321521	0.0137677	0.00103376
ENO1	NENF	29393	71	0.162395	5.04449e-36	0.0263721	35	0.0903882	3.84852e-12	0.00817003	3	0.012603	0.334004	0.000158835
ENO1	NFATC3	33774	72	0.156955	1.65057e-38	0.0246348	39	0.107805	6.45291e-19	0.0116219	12	0.0122433	0.314395	0.000149899
ENO1	NFKB1	28552	70	0.148706	1.35282e-29	0.0221135	81	0.168694	1.02315e-37	0.0284576	17	0.00308917	0.815466	9.54295e-06
ENO1	NIT2	29428	76	0.159507	7.73947e-35	0.0254425	76	0.15667	1.17956e-33	0.0245455	18	0.00833937	0.52242	6.95451e-05
ENO1	NOS2	28552	74	0.164921	4.21041e-36	0.0271989	47	0.131874	1.42694e-23	0.0173906	5	0.001563	0.906003	2.44297e-06
ENO1	PARK7	34602	73	0.151375	9.46799e-37	0.0229143	43	0.13598	6.43173e-30	0.0184905	15	0.0260146	0.030461	0.000676762
ENO1	PCNA	28441	70	0.171039	1.34778e-38	0.0292544	65	0.144443	6.7355e-28	0.0208637	18	0.00648103	0.625061	4.20038e-05
ENO1	PDP1	33655	78	0.141555	1.8093e-31	0.0200379	76	0.145053	5.64457e-33	0.0210403	10	0.00309872	0.799356	9.60204e-06
ENO1	PPIB	34433	72	0.151908	7.93794e-37	0.0230759	71	0.158465	5.80769e-40	0.0251112	7	0.0192782	0.109687	0.000371649
ENO1	PPT1	28757	69	0.161705	5.40661e-35	0.0261486	89	0.184959	1.98887e-45	0.0342097	17	0.00372543	0.777592	1.38788e-05
ENO1	PRDX5	34807	71	0.145732	2.37353e-34	0.0212379	70	0.155756	4.7175e-39	0.02426	17	0.023293	0.0519782	0.000542566
ENO1	PRDX6	34785	72	0.149834	3.23954e-36	0.0224502	40	0.134513	1.87128e-29	0.0180938	8	0.0288536	0.0160969	0.000832533
ENO1	SOD1	33705	75	0.144775	6.70653e-33	0.0209597	76	0.161582	1.15599e-40	0.0261087	16	0.0187127	0.124481	0.000350167
ENO1	SRC	34509	76	0.162217	6.61993e-42	0.0263142	87	0.162133	7.29032e-42	0.0262872	2	0.0285318	0.017776	0.000814062
ENO1	STAU1	28441	76	0.143084	2.11261e-27	0.0204731	33	0.0938318	1.3336e-12	0.00880441	10	0.00762203	0.565476	5.80954e-05
ENO1	TBCA	28830	73	0.144297	3.33103e-28	0.0208216	80	0.172466	9.73627e-40	0.0297444	22	0.00988619	0.45292	9.77367e-05
ENO1	TET2	28971	68	0.169138	1.92701e-38	0.0286075	98	0.215733	5.54492e-62	0.0465409	1	0.0106966	0.415612	0.000114418
ENO1	TRIM25	29406	68	0.162282	5.41487e-36	0.0263355	86	0.189946	6.70068e-49	0.0360793	19	0.00281667	0.82902	7.93362e-06
ENO1	TXN	29044	72	0.140753	4.36285e-27	0.0198114	90	0.200597	8.61265e-54	0.0402392	5	0.00369791	0.778128	1.36745e-05
ENO1	YAP1	29470	69	0.158414	1.98218e-34	0.025095	63	0.185003	1.552e-46	0.0342259	4	0.00897799	0.490742	8.06043e-05
ENO1	YARS1	29406	68	0.137309	3.77803e-26	0.0188537	74	0.170308	1.61559e-39	0.0290047	15	0.0131472	0.313429	0.000172848
ENO1	YWHAQ	28830	73	0.155164	2.11219e-32	0.024076	84	0.173381	3.78123e-40	0.030061	16	0.0187929	0.153626	0.000353173
ENO1	ZP3	28783	71	0.147301	2.76359e-29	0.0216977	83	0.815116	0	0.664414	7	-0.00582456	1.34137	3.39255e-05
ENO2	ENSA	29741	55	0.172261	7.63555e-41	0.0296737	86	0.192406	1.05404e-50	0.03702	4	0.00841539	0.516405	7.08187e-05
ENO2	FABP5	35317	54	0.171009	1.7164e-47	0.029244	90	0.180766	6.02439e-53	0.0326763	5	-0.00117518	1.07866	1.38104e-06
ENO2	FKBP1B	34868	59	0.159359	6.87483e-41	0.0253953	43	0.174758	6.10131e-49	0.0305403	4	0.0174637	0.1448	0.000304981
ENO2	FKBP7	34080	53	0.166129	2.24841e-43	0.027599	90	0.173928	1.95666e-47	0.0302508	28	0.0210637	0.0820576	0.000443678
ENO2	GAPDH	28514	52	0.149951	4.96663e-30	0.0224854	97	0.193977	1.83311e-49	0.0376269	1	0.00667835	0.614129	4.46004e-05
ENO2	GSR	29713	58	0.163981	4.35529e-37	0.0268897	54	0.164207	3.46683e-37	0.026964	1	0.0237549	0.0671004	0.000564293
ENO2	HEXIM1	34699	52	0.172916	1.03476e-47	0.0298998	43	0.154656	2.09787e-38	0.0239186	3	0.0182781	0.127901	0.000334089
ENO2	OXCT1	29131	62	0.160852	4.5502e-35	0.0258735	91	0.19288	6.10721e-50	0.0372025	28	0.0113802	0.385135	0.000129509
ENO2	PPIB	34782	55	0.163451	7.47682e-43	0.0267163	73	0.157111	1.09834e-39	0.0246839	25	0.0275094	0.0217686	0.000756769
ENO2	PPT1	29102	54	0.156043	4.79219e-33	0.0243494	89	0.204411	6.08881e-56	0.0417839	2	0.000279604	0.982986	7.81786e-08
ENO2	SEC31A	29131	52	0.181639	2.1336e-44	0.0329929	65	0.160392	7.10088e-35	0.0257256	8	-0.0102393	1.56543	0.000104843
ENO2	SOD1	33994	53	0.185403	1.24762e-53	0.0343744	72	0.156612	1.38425e-38	0.0245275	12	0.00953695	0.431753	9.09534e-05
ENO2	STIP1	34895	53	0.176416	6.76659e-50	0.0311226	79	0.16008	2.77856e-41	0.0256255	33	0.00346157	0.772482	1.19824e-05
ENO2	TERF1	28972	59	0.179146	5.47901e-43	0.0320934	98	0.196706	1.23866e-51	0.0386934	5	0.00679732	0.60495	4.62035e-05
ENO2	TF	29902	54	0.174805	3.04845e-42	0.0305569	78	0.330784	1.1704e-152	0.109418	3	0.0146749	0.256526	0.000215352
ENO3	FKBP1B	29015	60	0.153914	4.26215e-32	0.0236896	38	0.179144	4.73762e-43	0.0320927	2	0.0268503	0.0408239	0.000720938
ENO3	GPI	29375	60	0.151538	1.60866e-31	0.0229638	81	0.161383	1.41934e-35	0.0260444	5	0.0146533	0.261449	0.000214718
ENO3	HEXIM1	28843	61	0.112036	1.41558e-17	0.012552	45	0.150433	1.51668e-30	0.0226301	13	0.00369615	0.778977	1.36615e-05
ENO3	NEB	28492	62	0.16414	1.06006e-35	0.026942	93	0.201813	1.9359e-53	0.0407285	6	0.0392327	0.00305674	0.0015392
ENO3	SOD1	28196	59	0.160251	9.41461e-34	0.0256803	71	0.169475	1.32648e-37	0.0287219	11	-0.00330263	1.19583	1.09074e-05
ENO3	TTN	28492	63	0.150705	2.67243e-30	0.0227121	41	0.0738996	2.34058e-08	0.00546116	6	0.023552	0.0754565	0.000554696
ENO3	YAP1	29334	58	0.187071	2.41932e-47	0.0349956	55	0.187232	2.01232e-47	0.0350559	1	0.00679259	0.602967	4.61393e-05
ENOPH1	MANF	29614	95	0.203455	2.29476e-56	0.0413938	61	0.132439	1.38549e-24	0.0175401	14	0.00834523	0.520822	6.96428e-05
ENOPH1	RAB10	30056	96	0.200275	1.96478e-55	0.0401102	91	0.177438	1.04486e-43	0.0314841	4	0.00558079	0.665308	3.11453e-05
ENOPH1	SNX2	30325	94	0.215383	1.3754e-64	0.04639	54	0.144294	1.40155e-29	0.0208209	27	0.03656	0.00440515	0.00133664
ENOPH1	TGM2	29371	95	0.199309	1.07384e-53	0.0397241	28	0.139345	7.37538e-27	0.0194171	2	-0.00679729	1.39753	4.62031e-05
ENOPH1	TMEM132A	29248	93	0.206125	3.7867e-57	0.0424877	66	0.476496	0	0.227049	1	0.00674989	0.605771	4.55611e-05
ENPP6	RIPK4	28492	68	0.349247	3.89369e-163	0.121973	92	0.186626	8.01502e-46	0.0348291	34	0.022755	0.0858861	0.00051779
ENPP6	TRIM24	28983	64	0.370843	2.03549e-188	0.137525	76	0.165686	5.9827e-37	0.0274519	11	0.013967	0.287713	0.000195078
ENPP7	NAAA	32967	86	0.705792	0	0.498143	75	0.565886	0	0.320227	13	0.0113469	0.35695	0.000128752
ENPP7	NOMO1	33519	91	0.693809	0	0.481372	100	0.417583	3.52802e-281	0.174376	3	0.0254592	0.0371291	0.000648171
ENSA	PPME1	29415	88	0.198128	3.78422e-53	0.0392548	88	0.165002	3.52291e-37	0.0272255	3	0.00836615	0.521156	6.99925e-05
ENSA	SRPK2	29431	86	0.195706	6.68411e-52	0.0383009	71	0.186339	3.905e-47	0.0347224	3	0.0163376	0.210117	0.000266918
ENTPD2	HLA-DRA	33523	79	0.307975	2.96689e-147	0.0948487	89	0.500113	0	0.250113	4	0.0142624	0.242961	0.000203416
ENTPD2	HTR1B	28067	75	0.309983	2.78836e-125	0.0960894	82	0.164715	1.96981e-35	0.027131	16	0.0061907	0.642857	3.83247e-05
ENTPD2	LGALS1	33621	93	0.299899	8.82733e-140	0.0899394	74	0.199077	4.58613e-61	0.0396315	1	-0.0122607	1.68521	0.000150324
ENTPD2	PBXIP1	28832	87	0.306	3.02661e-125	0.0936363	94	0.177809	3.61756e-42	0.0316161	12	0.0122839	0.351026	0.000150894
ENTPD2	TGFBR1	28110	92	0.309394	5.50959e-125	0.0957244	100	0.201947	8.06939e-53	0.0407827	2	-0.0108973	1.58603	0.000118752
ENTPD6	PDGFRA	33978	85	0.525536	0	0.276188	58	0.280224	8.0396e-123	0.0785255	11	0.00303642	0.802393	9.21982e-06
ENTPD6	PON2	34520	80	0.533968	0	0.285122	93	0.660012	0	0.435616	5	0.0394493	0.00104347	0.00155625
ENTPD6	PRG2	29038	82	0.522727	0	0.273243	56	0.229627	2.36942e-70	0.0527286	6	0.00288697	0.82591	8.33458e-06
ENTPD6	SIAE	33826	92	0.532803	0	0.283879	69	0.211901	1.55386e-69	0.044902	31	0.00494474	0.684279	2.44505e-05
ENTPD6	TMEM106A	28902	80	0.558145	0	0.311526	61	0.231371	4.2161e-71	0.0535324	6	0.0139201	0.290001	0.00019377
EP300	ESYT2	29185	99	0.209134	1.07393e-58	0.0437372	48	0.164545	1.05079e-36	0.027075	3	0.0382348	0.00348245	0.0014619
EP300	FEN1	28110	99	0.211406	7.98958e-58	0.0446926	88	0.206624	2.90868e-55	0.0426933	9	0.0240225	0.0716923	0.000577081
EP300	FN1	29355	100	0.203993	3.45193e-56	0.0416131	71	0.300504	8.35513e-123	0.0903027	1	0.00837642	0.52107	7.01644e-05
EP300	FOSB	28115	99	0.217838	2.22498e-61	0.0474532	98	0.174118	1.60998e-39	0.0303169	30	0.0226898	0.0888915	0.000514828
EP300	FOXO1	28701	99	0.22073	2.76356e-64	0.0487219	49	0.134826	1.07361e-24	0.0181779	9	-0.0128583	1.66995	0.000165336
EP300	FUS	28059	99	0.200038	9.65415e-52	0.0400154	80	0.162973	1.06051e-34	0.0265601	9	0.0107119	0.422414	0.000114746
EP300	GAPDH	28022	100	0.188173	7.87406e-46	0.0354092	99	0.21324	1.21995e-58	0.0454712	1	0.0173921	0.192992	0.000302485
EP300	GATA3	28483	100	0.213545	9.63028e-60	0.0456016	98	0.203123	4.15438e-54	0.0412588	12	0.010706	0.419177	0.000114619
EP300	GMFG	29235	99	0.203275	1.40888e-55	0.0413209	76	0.162922	4.55722e-36	0.0265437	9	-0.0157753	1.77222	0.00024886
EP300	HNRNPUL1	29193	100	0.211358	5.9811e-60	0.0446724	69	0.183326	2.69422e-45	0.0336084	3	-0.00175215	1.10648	3.07004e-06
EP300	IFIT1	28760	99	0.231335	9.59695e-71	0.053516	86	0.166741	3.90488e-37	0.0278025	3	-0.00483739	1.28623	2.34004e-05
EP300	IMMT	29107	100	0.211855	4.64832e-60	0.0448824	70	0.165943	3.26164e-37	0.0275372	1	-0.00158256	1.09608	2.50448e-06
EP300	ING1	28060	99	0.216952	9.08134e-61	0.047068	93	0.171064	4.09111e-38	0.0292629	27	-9.5239e-05	1.00569	9.07047e-09
EP300	ITIH3	28790	100	0.22617	1.08862e-67	0.0511528	60	0.275745	5.44925e-101	0.0760355	13	0.0173288	0.188595	0.000300286
EP300	JUN	28270	99	0.217816	1.07458e-61	0.0474437	90	0.190997	1.35982e-47	0.0364798	1	-0.00284369	1.16928	8.08658e-06
EP300	KLF4	28558	100	0.200376	8.29013e-53	0.0401507	91	0.187054	3.95177e-46	0.0349891	14	0.0151604	0.252	0.000229838
EP300	LYAR	28110	99	0.197773	1.08891e-50	0.039114	50	0.154278	2.73825e-31	0.0238018	9	0.0033461	0.801942	1.11964e-05
EP300	MN1	28478	99	0.205674	1.89159e-55	0.0423018	99	0.221798	2.06651e-64	0.0491942	1	0.0143398	0.279263	0.00020563
EP300	NADK	28704	100	0.219192	2.14188e-63	0.048045	76	0.255912	1.65111e-86	0.0654907	2	-0.00944377	1.52561	8.91849e-05
EP300	NFYA	28587	99	0.194772	5.45803e-50	0.0379362	99	0.203431	1.83065e-54	0.0413842	11	0.00378498	0.774783	1.4326e-05
EP300	PNPT1	28270	99	0.192212	3.44578e-48	0.0369456	38	0.08956	1.51595e-11	0.008021	1	0.00752643	0.571517	5.66471e-05
EP300	PREB	28270	99	0.19544	8.60375e-50	0.0381967	99	0.187808	4.76937e-46	0.0352718	3	0.0156263	0.240073	0.000244182
EP300	PSIP1	28701	99	0.217772	1.39701e-62	0.0474247	50	0.16067	1.68396e-34	0.0258148	13	0.00890159	0.500136	7.92383e-05
EP300	RCC1	29107	100	0.227929	1.77373e-69	0.0519515	40	0.10574	6.04435e-16	0.0111809	20	-0.00312629	1.18848	9.77371e-06
EP300	ROBO4	28528	100	0.220209	1.32568e-63	0.0484922	19	0.365689	4.79306e-180	0.133729	8	-0.00467575	1.27598	2.18626e-05
EP300	S100P	28217	99	0.214181	1.48719e-59	0.0458736	55	0.219677	1.24797e-62	0.0482582	16	0.00492533	0.711449	2.42589e-05
EP300	SAFB2	29193	100	0.196002	1.20358e-51	0.0384168	97	0.202304	5.68086e-55	0.0409269	7	-0.00117475	1.07151	1.38003e-06
EP300	SATB1	29193	100	0.203622	1.10726e-55	0.0414621	93	0.184113	1.12058e-45	0.0338975	21	0.0219613	0.0933787	0.0004823
EP300	SERPINA5	28959	99	0.202979	6.6444e-55	0.0412006	76	0.291576	7.33332e-114	0.0850168	2	0.0102691	0.434616	0.000105455
EP300	SIRT1	29580	100	0.211267	1.1265e-60	0.0446339	43	0.0956676	1.65975e-13	0.00915228	1	-0.00300001	1.18245	9.00009e-06
EP300	SMAD5	28642	100	0.229283	3.27108e-69	0.0525708	40	0.215989	1.92735e-61	0.0466512	3	-0.0101692	1.5584	0.000103412
EP300	SNRPB2	29185	99	0.206622	2.62643e-57	0.0426928	98	0.192864	5.04685e-50	0.0371964	5	-0.00509832	1.30304	2.59929e-05
EP300	SOX2	29136	100	0.210425	2.56592e-59	0.0442788	100	0.208913	1.78461e-58	0.0436445	18	0.00217052	0.868432	4.71116e-06
EP300	SOX9	28478	99	0.209813	1.11285e-57	0.0440214	100	0.209825	1.09596e-57	0.0440266	21	-0.00397416	1.23571	1.5794e-05
EP300	SRC	28798	100	0.206598	1.49357e-56	0.0426829	88	0.158226	1.33032e-33	0.0250355	23	-0.00800966	1.45662	6.41547e-05
EP300	STAT2	29580	100	0.2064	6.18947e-58	0.0426009	75	0.194675	1.28571e-51	0.0378984	1	-0.0126378	1.66889	0.000159715
EP300	TFRC	28791	99	0.220316	3.06536e-64	0.0485391	30	0.432287	6.65973e-261	0.186872	5	0.0017733	0.892982	3.1446e-06
EP300	TGFBR1	29580	100	0.214421	1.73583e-62	0.0459764	98	0.199997	1.95468e-54	0.0399986	13	0.00748358	0.56496	5.6004e-05
EP300	TP53BP1	29580	100	0.228456	6.57034e-71	0.0521923	19	0.0875532	1.52251e-11	0.00766557	4	0.00891233	0.493113	7.94296e-05
EP300	TSNAX	28587	99	0.205695	1.14372e-55	0.0423104	100	0.219205	3.71228e-63	0.048051	5	-0.013369	1.68782	0.000178729
EPB41L5	GCLM	28392	100	0.213624	1.32775e-59	0.0456352	96	0.198678	1.22152e-51	0.0394731	7	0.00918046	0.489168	8.42808e-05
EPB41L5	IMPACT	29413	100	0.210078	1.15378e-59	0.0441328	81	0.195064	1.56128e-51	0.0380501	5	0.00289315	0.824437	8.37034e-06
EPB41L5	LAMP1	28544	100	0.205406	1.98309e-55	0.0421916	52	0.147305	4.68318e-29	0.0216987	7	0.00809297	0.540994	6.54961e-05
EPB41L5	LYAR	28202	100	0.204265	3.43802e-54	0.0417241	51	0.142592	5.24418e-27	0.0203323	8	-0.00387177	1.22872	1.49906e-05
EPB41L5	NAGK	28707	100	0.21037	1.94419e-58	0.0442555	29	0.186721	3.35066e-46	0.0348647	6	0.0207296	0.116299	0.000429718
EPB41L5	NPM1	7911	98	0.213655	8.64822e-18	0.0456484	98	0.38437	7.37997e-57	0.14774	11	0.0117504	0.640492	0.000138072
EPB41L5	PRDX1	28082	100	0.221725	1.67811e-63	0.0491622	81	0.170023	1.08207e-37	0.0289079	15	-0.00938424	1.51802	8.8064e-05
EPB41L5	RAC3	29672	100	0.205234	1.8576e-57	0.0421209	99	0.20309	2.8185e-56	0.0412456	21	-0.010384	1.57615	0.000107827
EPB41L5	RHOC	28486	100	0.223002	3.92697e-65	0.0497298	81	0.178973	3.23046e-42	0.0320313	6	0.00439311	0.740256	1.92994e-05
EPGN	MTIF3	30059	97	0.217901	1.58189e-65	0.0474807	77	0.166041	2.04583e-38	0.0275695	1	0.018811	0.144771	0.000353853
EPHA1	TNFSF8	29716	66	0.257808	7.5099e-91	0.066465	76	0.300948	1.14866e-124	0.0905698	6	-0.0104857	1.58103	0.000109951
EPHA1	TSPAN15	28705	69	0.245842	8.70927e-80	0.0604382	98	0.205328	1.06888e-55	0.0421597	2	0.00821209	0.533876	6.74384e-05
EPHA2	EZR	33559	37	0.153224	1.54675e-36	0.0234777	75	0.154885	2.63864e-37	0.0239893	7	-0.00250504	1.16257	6.27524e-06
EPHA2	FGFR4	28131	44	0.161608	3.13762e-34	0.0261171	92	0.7521	0	0.565654	4	-0.00758279	1.4304	5.74987e-05
EPHA2	HIF1A	27922	49	0.149312	3.32752e-29	0.0222942	98	0.200335	1.18733e-51	0.0401341	3	0.0201853	0.131508	0.000407445
EPHA2	ITGB5	33432	38	0.139723	1.68126e-30	0.0195224	36	0.189275	5.74981e-55	0.0358249	5	0.00402171	0.742317	1.61742e-05
EPHA2	LAMP3	33546	37	0.146797	1.23464e-33	0.0215492	66	0.215812	1.5532e-71	0.0465746	8	0.0184825	0.130096	0.000341603
EPHA2	PDGFRA	33235	38	0.151696	1.63788e-35	0.0230118	49	0.287837	5.47376e-127	0.0828504	17	0.0105538	0.389621	0.000111383
EPHA2	PEBP1	33253	39	0.157823	2.38498e-38	0.024908	71	0.170545	1.39954e-44	0.0290856	2	0.000114531	0.992549	1.31174e-08
EPHA2	RASA1	32538	38	0.149606	6.96355e-34	0.022382	100	0.203835	5.50554e-62	0.0415489	18	0.0108065	0.38344	0.000116781
EPHA2	SDC1	33235	38	0.151307	2.45354e-35	0.0228937	51	0.198578	4.35583e-60	0.0394332	13	0.0330019	0.0071272	0.00108912
EPHA4	FGFR4	29788	23	0.406488	7.34562e-236	0.165233	93	0.746239	0	0.556872	5	0.00876062	0.499022	7.67484e-05
EPHA4	LYN	28838	35	0.397994	3.46703e-218	0.158399	68	0.150825	1.08068e-30	0.0227481	3	0.00180986	0.890705	3.27561e-06
EPHA4	SLA2	29375	24	0.414604	7.1722e-243	0.171896	90	0.179648	8.385e-44	0.0322735	3	0.000949339	0.942005	9.01244e-07
EPHA4	SRC	28996	32	0.42937	7.37579e-259	0.184359	82	0.165533	6.6774e-37	0.0274013	7	0.0225429	0.0860679	0.000508181
EPHA4	STAT5B	28838	30	0.423653	5.66313e-250	0.179482	76	0.165822	7.85149e-37	0.027497	2	0.0238742	0.0698485	0.000569978
EPHB4	FKBP5	34576	45	0.255569	1.50563e-103	0.0653153	40	0.160476	4.07076e-41	0.0257526	10	0.00816095	0.497439	6.66012e-05
EPHB4	LYPD1	34009	44	0.260375	8.37862e-106	0.0677951	99	0.197983	4.49623e-61	0.0391971	21	0.0126022	0.298742	0.000158817
EPHB4	MANSC1	34909	43	0.248547	8.87273e-99	0.0617756	44	0.17102	5.75142e-47	0.0292477	9	0.0133016	0.266469	0.000176933
EPHB4	PDGFRA	35010	41	0.273271	3.70644e-120	0.0746769	53	0.281305	1.65894e-127	0.0791323	5	-0.0016019	1.10661	2.56608e-06
EPHB4	RET	34656	45	0.257787	1.27101e-105	0.0664543	70	0.353087	1.22001e-202	0.124671	5	0.0101984	0.395929	0.000104008
EPHB4	TMEM106A	29774	50	0.249005	7.72815e-85	0.0620035	58	0.219174	1.10936e-65	0.0480375	3	0.0149859	0.247614	0.000224576
EPHB4	TP53	33990	47	0.256903	6.53476e-103	0.0659991	94	0.183482	1.52535e-52	0.0336656	7	0.0306188	0.0115815	0.000937509
EPHX2	MTDH	28217	70	0.16803	5.19878e-37	0.0282341	67	0.163747	3.28748e-35	0.0268131	10	0.0637575	1.6408e-06	0.00406502
EPHX2	SPARC	33886	73	0.188449	3.26064e-55	0.0355132	68	0.204677	5.17807e-65	0.0418928	5	0.0353822	0.00357828	0.0012519
EPN1	ERBB3	28962	99	0.179225	5.20067e-43	0.0321217	53	0.268405	3.85697e-96	0.0720413	5	0.0155999	0.235207	0.000243358
EPN1	FGFR4	29043	99	0.205588	1.81339e-56	0.0422666	90	0.764196	0	0.583995	2	0.00207847	0.874168	4.32003e-06
EPN1	FLT1	29000	98	0.199667	3.14211e-53	0.0398668	57	0.287143	1.67268e-110	0.0824511	17	-0.0162965	1.78537	0.000265577
EPN1	FZD8	28757	99	0.193033	2.13332e-49	0.0372617	100	0.18818	5.45375e-47	0.0354116	2	0.00366873	0.78089	1.34596e-05
EPN1	HIP1R	29564	98	0.18314	9.3141e-46	0.0335404	75	0.18073	1.37742e-44	0.0326632	5	-0.010746	1.59126	0.000115477
EPN1	SMAD5	29049	98	0.183069	5.89252e-45	0.0335142	55	0.212759	1.89841e-60	0.0452665	26	0.0251613	0.0551608	0.000633093
EPN1	TFAP2A	28757	99	0.167639	1.62065e-37	0.0281029	88	0.185038	1.82243e-45	0.034239	5	0.0257386	0.0509628	0.000662475
EPN1	TGOLN2	29620	98	0.211641	5.7352e-61	0.044792	40	0.531853	0	0.282867	8	0.023321	0.0726817	0.000543869
EPPK1	PRC1	29248	89	0.453562	8.66108e-295	0.205718	100	0.207935	3.80577e-58	0.043237	17	0.00251985	0.847214	6.34963e-06
EPPK1	STK4	28830	90	0.460508	1.09587e-300	0.212067	73	0.168553	5.22954e-38	0.0284099	28	0.0331733	0.0117643	0.00110047
EPPK1	TNFRSF1A	28892	89	0.458082	9.18186e-298	0.209839	48	0.133683	1.87679e-24	0.0178712	2	0.00472649	0.719446	2.23397e-05
EPPK1	TRDMT1	29035	88	0.463149	1.00949e-306	0.214507	71	0.187847	2.88786e-47	0.0352864	23	0.0371904	0.004591	0.00138312
EPPK1	TSC22D1	29341	87	0.443701	1.27926e-281	0.19687	87	0.17317	9.86735e-41	0.029988	26	0.0316849	0.015214	0.00100393
EPPK1	YWHAQ	28824	88	0.467666	0	0.218711	82	0.182703	1.90104e-44	0.0333805	30	0.0213675	0.104787	0.00045657
EPS8L2	GOT1	29845	33	0.25461	5.81513e-89	0.0648261	76	0.200032	6.31348e-55	0.0400127	11	0.0291647	0.0242433	0.000850579
EPS8L2	LARP1	29706	31	0.237106	1.04409e-76	0.0562192	92	0.17912	5.06924e-44	0.0320838	5	-0.0116549	1.63091	0.000135838
EPS8L2	NEFL	33869	88	0.224867	2.19818e-78	0.050565	83	0.174251	2.56067e-47	0.0303633	4	0.0121403	0.317804	0.000147388
ERBB2	ERBB4	35241	76	0.256561	2.45035e-106	0.0658234	82	0.277559	7.4912e-125	0.0770392	1	0.013597	0.253725	0.000184878
ERBB2	FBP1	34524	74	0.243744	6.27514e-94	0.059411	33	0.240855	1.07554e-91	0.0580111	1	0.0329889	0.00611951	0.00108827
ERBB2	FES	33882	79	0.23772	1.10437e-87	0.056511	78	0.181187	4.22963e-51	0.0328288	3	0.00748731	0.537747	5.60598e-05
ERBB2	FGFR4	29053	74	0.253328	9.21061e-86	0.0641751	94	0.756812	0	0.572764	3	0.0328425	0.012297	0.00107863
ERBB2	FGR	33799	83	0.25055	2.89042e-97	0.0627755	61	0.14497	4.54588e-33	0.0210164	4	0.00940941	0.439255	8.8537e-05
ERBB2	FLT4	35241	93	0.243843	6.2893e-96	0.0594596	84	0.577792	0	0.333843	6	-0.00221307	1.14737	4.89768e-06
ERBB2	GHR	29053	84	0.23737	3.17459e-75	0.0563444	92	0.460485	6.22846e-303	0.212046	4	0.0441691	0.000758156	0.00195091
ERBB2	IGF1R	34538	82	0.232245	3.0086e-85	0.0539376	45	0.298032	1.08656e-141	0.0888229	7	0.0226311	0.0600083	0.000512166
ERBB2	IL4R	34487	81	0.263726	4.2415e-110	0.0695515	64	0.312129	1.04063e-155	0.0974245	4	0.00974243	0.418536	9.49149e-05
ERBB2	ITGB1	34560	77	0.244988	5.22903e-95	0.060019	52	0.153429	1.11942e-37	0.0235406	8	0.0122042	0.310348	0.000148942
ERBB2	ITPR1	29011	70	0.250993	4.65139e-84	0.0629975	61	0.182636	1.07077e-44	0.0333558	2	0.00224785	0.864079	5.05282e-06
ERBB2	LRIG1	34870	83	0.254068	3.5603e-103	0.0645504	37	0.580143	0	0.336566	1	-0.00526787	1.33995	2.77505e-05
ERBB2	LYPD3	34950	77	0.262603	1.36189e-110	0.0689605	67	0.437538	0	0.19144	2	-0.00237821	1.15758	5.65587e-06
ERBB2	NTRK2	34524	79	0.240929	9.44034e-92	0.0580466	68	0.169245	1.56644e-45	0.0286439	11	8.54274e-05	0.994338	7.29785e-09
ERBB2	NTRK3	34923	72	0.261795	8.3012e-110	0.0685365	69	0.209099	7.52764e-70	0.0437226	10	0.0064449	0.590224	4.15367e-05
ERBB2	PDGFRB	34909	86	0.258894	2.66688e-107	0.0670259	87	0.855753	0	0.732313	8	0.0465759	9.90356e-05	0.00216931
ERBB2	PLA2G2A	34426	74	0.251274	1.26605e-99	0.0631387	82	0.449787	0	0.202308	24	0.0124968	0.299836	0.00015617
ERBB2	PSMA1	33882	84	0.24955	1.0182e-96	0.0622752	100	0.200558	1.96181e-62	0.0402237	5	0.0172304	0.156136	0.000296886
ERBB2	PSMC3	28652	73	0.246603	3.90334e-80	0.0608132	99	0.223593	7.59297e-66	0.0499939	5	0.00950327	0.472002	9.03122e-05
ERBB2	RET	34538	82	0.248359	1.33236e-97	0.0616821	74	0.353682	1.14772e-202	0.125091	8	0.000599557	0.960266	3.59469e-07
ERBB2	S100A11	34248	77	0.234275	4.84555e-86	0.0548848	60	0.174236	8.03283e-48	0.0303582	18	0.00267345	0.824928	7.14734e-06
ERBB2	S100A16	33746	82	0.250734	2.86995e-97	0.0628675	80	0.186447	7.56338e-54	0.0347623	7	-0.0107321	1.62197	0.000115177
ERBB2	SAFB2	29710	65	0.257955	6.1027e-91	0.0665409	96	0.196624	7.29698e-53	0.0386609	8	0.00835383	0.519689	6.97865e-05
ERBB2	SFRP4	29053	76	0.252053	6.82801e-85	0.0635309	62	0.216412	1.54318e-62	0.0468341	4	0.0137688	0.294028	0.000189579
ERBB2	SLIRP	28652	75	0.249572	4.30588e-82	0.0622861	97	0.210437	2.29267e-58	0.0442838	5	0.0193244	0.143573	0.000373434
ERBB2	SPP1	34857	73	0.248303	1.91636e-98	0.0616545	72	0.183098	1.2974e-53	0.0335247	16	0.0204745	0.0873883	0.000419204
ERBB2	SRC	35181	79	0.234517	1.59941e-88	0.054998	88	0.171621	1.19618e-47	0.0294538	15	0.0120259	0.313167	0.000144622
ERBB2	TEK	35241	69	0.244656	1.41752e-96	0.0598564	86	0.514096	0	0.264294	10	0.00863586	0.468522	7.45781e-05
ERBB2	TFRC	34717	84	0.249739	3.30301e-99	0.0623695	28	0.425122	8.0132e-303	0.180728	2	0.00442187	0.712585	1.95529e-05
ERBB2	TP53	33882	86	0.252891	2.32581e-99	0.0639538	93	0.18711	1.9547e-54	0.0350102	22	0.000703291	0.953843	4.94618e-07
ERBB2	TXN	29260	67	0.245224	6.99311e-81	0.0601346	95	0.176882	2.44694e-42	0.0312874	4	-0.010649	1.58463	0.0001134
ERBB2	TYMP	34303	77	0.258806	2.11458e-105	0.0669805	23	0.14322	9.14198e-33	0.0205119	7	0.00148045	0.902427	2.19175e-06
ERBB2	TYRO3	34524	74	0.250236	4.64846e-99	0.062618	75	0.55485	0	0.307858	2	0.0201983	0.093317	0.000407973
ERBB2	VEGFA	34805	80	0.231016	5.4676e-85	0.0533683	85	0.558542	0	0.311969	6	0.0220846	0.0654064	0.00048773
ERBB2	YES1	34538	82	0.246696	2.77063e-96	0.0608588	69	0.136971	2.7864e-30	0.018761	11	0.00324244	0.787602	1.05134e-05
ERBB2	YWHAQ	29053	77	0.246601	3.16304e-81	0.060812	85	0.194356	1.46436e-50	0.0377743	3	-0.00338832	1.20376	1.14807e-05
ERBB3	EZR	34650	59	0.258262	5.29561e-106	0.066699	64	0.150321	2.61787e-36	0.0225965	16	0.0162147	0.177125	0.000262915
ERBB3	HRAS	28911	52	0.243221	1.25624e-78	0.0591565	99	0.18607	3.34616e-46	0.0346221	23	-0.00576576	1.33886	3.3244e-05
ERBB3	INPPL1	34184	57	0.244375	1.64821e-93	0.059719	90	0.177807	1.14329e-49	0.0316155	12	-0.0102511	1.60324	0.000105085
ERBB3	MASP1	34039	58	0.260945	2.2879e-106	0.0680923	91	0.378048	3.25038e-230	0.14292	7	-0.0046737	1.30016	2.18434e-05
ERBB3	MET	34373	57	0.268666	5.70869e-114	0.0721814	57	0.29455	1.2136e-137	0.0867596	5	0.0179118	0.137567	0.000320834
ERBB3	PLA2G2A	34224	60	0.268057	5.88349e-113	0.0718546	81	0.450143	0	0.202629	21	-0.00185622	1.12202	3.44556e-06
ERBB3	PTPRR	29417	54	0.272199	1.87742e-100	0.0740924	90	0.180416	3.15753e-44	0.0325501	10	0.00804609	0.537222	6.47395e-05
ERBB3	SRPK2	34357	58	0.290873	4.57147e-134	0.0846072	70	0.158399	7.57838e-40	0.0250903	2	-0.00158065	1.10422	2.49845e-06
ERBB4	GAPDH	28400	76	0.292599	1.60015e-112	0.0856143	98	0.20973	1.73216e-57	0.0439867	3	-0.00420274	1.24851	1.76631e-05
ERBB4	ILKAP	33750	67	0.300704	4.29998e-141	0.0904227	87	0.141259	1.99313e-31	0.0199542	3	0.00502375	0.679849	2.52381e-05
ERBB4	PPM1F	29765	77	0.276979	2.65674e-105	0.0767176	81	0.18097	5.31318e-45	0.03275	9	0.0100654	0.437479	0.000101312
ERBB4	RNF41	33882	75	0.284917	9.90469e-127	0.081178	95	0.183328	2.71677e-52	0.0336091	10	0.0240314	0.0479172	0.000577509
ERBB4	SH2B3	33882	75	0.303131	5.26837e-144	0.0918885	58	0.112226	1.93984e-20	0.0125946	9	0.014235	0.24135	0.000202636
ERBB4	TAB2	29240	68	0.292489	1.05261e-115	0.0855499	95	0.20319	1.53356e-55	0.0412862	13	-0.00648447	1.37995	4.20483e-05
ERBB4	TFAP2A	28790	75	0.290681	1.64722e-112	0.0844953	84	0.18002	3.87056e-43	0.0324071	8	0.00795181	0.546327	6.32312e-05
ERBB4	VAV3	28790	78	0.284222	1.93071e-107	0.0807821	82	0.178891	1.29937e-42	0.032002	11	0.0204835	0.120151	0.000419572
ERC2	LSP1	28814	84	0.168325	6.96556e-38	0.0283333	71	0.179647	5.40956e-43	0.0322731	16	-0.00685662	1.39719	4.70132e-05
ERCC1	TP53BP1	28483	96	0.219946	2.34855e-63	0.0483764	18	0.0742469	2.02248e-08	0.00551261	23	0.000424606	0.974441	1.80291e-07
ERCC1	TWF2	29042	97	0.202406	9.39961e-55	0.0409683	80	0.153323	6.91398e-32	0.0235078	1	0.00629088	0.631703	3.95751e-05
EREG	LGALS1	34214	58	0.18272	1.92882e-52	0.0333867	81	0.210485	2.25778e-69	0.0443038	13	0.0143563	0.235091	0.000206103
ERI1	WWP2	28941	64	0.156509	4.61348e-33	0.0244951	55	0.169734	1.14772e-38	0.0288098	36	0.00968236	0.461438	9.3748e-05
ERMAP	VASP	29339	43	0.412962	1.87288e-240	0.170538	90	0.206186	2.36877e-57	0.0425127	35	0.0419436	0.00131149	0.00175926
ERN1	FCER1A	30102	66	0.232699	7.85418e-75	0.0541487	53	0.148371	5.60646e-31	0.0220139	4	-0.00147534	1.09112	2.17663e-06
ERN1	MAP3K5	28824	65	0.247439	3.76137e-81	0.0612261	84	0.177099	7.93739e-42	0.0313641	11	0.0163025	0.215896	0.000265771
ERN1	OTUD7B	30102	54	0.245387	2.91326e-83	0.0602147	85	0.187191	1.33604e-48	0.0350405	2	0.0270069	0.0361374	0.000729374
ERN1	TP53	28824	64	0.241686	2.14101e-77	0.0584119	91	0.188414	3.30823e-47	0.0354997	19	0.0235057	0.0743532	0.000552517
ERP29	LRRC59	29429	81	0.164827	4.08228e-37	0.0271679	73	0.145175	4.36707e-29	0.0210758	35	-0.0130254	1.68223	0.00016966
ERP29	MICALL2	28769	84	0.154625	4.06792e-32	0.0239088	94	0.199299	1.2755e-52	0.0397201	9	0.0111501	0.3978	0.000124324
ERP29	PDIA4	29421	78	0.186719	2.62404e-47	0.0348639	61	0.146413	1.4803e-29	0.0214367	1	0.00566888	0.66374	3.21362e-05
ERP29	SERPINE1	29236	79	0.17873	3.6134e-43	0.0319443	74	0.224484	1.09147e-67	0.050393	3	0.00391358	0.764794	1.53161e-05
ERP29	TFRC	29000	81	0.171284	1.96754e-39	0.0293383	31	0.415335	1.01493e-240	0.172503	12	0.000196369	0.988071	3.85609e-08
ERP44	FAM13A	29364	42	0.318108	3.35705e-138	0.101193	51	0.199325	1.09722e-53	0.0397304	43	0.0802642	7.31181e-10	0.00644234
ERP44	FUS	33593	60	0.321353	3.32937e-161	0.103268	82	0.172772	3.57876e-46	0.02985	30	0.0438108	0.000328225	0.00191939
ERP44	ITPR1	28762	55	0.318776	5.22825e-136	0.101618	59	0.192458	4.07011e-49	0.0370399	44	0.0350219	0.00789882	0.00122653
ERP44	LRRC59	29482	42	0.327841	9.36475e-148	0.10748	73	0.187471	8.9274e-48	0.0351455	51	0.0759841	5.16769e-09	0.00577358
ERP44	LYN	34927	62	0.315431	3.67689e-161	0.0994969	70	0.145924	1.49841e-34	0.0212938	31	0.0595478	6.34812e-07	0.00354594
ERP44	NPTXR	34272	55	0.307975	1.66723e-150	0.0948485	71	0.454681	0	0.206734	11	0.028768	0.0172316	0.000827598
ERP44	NTRK3	34605	58	0.323857	9.96852e-169	0.104883	64	0.224815	5.08943e-80	0.0505418	18	0.00732387	0.542399	5.3639e-05
ERP44	PAK4	33571	59	0.326031	4.78739e-166	0.106296	90	0.181291	1.0495e-50	0.0328663	50	0.0731812	1.93315e-09	0.00535549
ERP44	PDIA4	29489	43	0.315187	3.81699e-136	0.0993427	59	0.141001	1.43841e-27	0.0198812	41	0.0619371	1.93757e-06	0.0038362
ERP44	PRTN3	33349	29	0.310006	1.65517e-148	0.096104	79	0.459654	0	0.211282	4	-0.0023191	1.15018	5.37825e-06
ERP44	SNX2	29358	43	0.319147	4.0586e-139	0.101855	54	0.135108	2.53748e-25	0.0182541	13	0.0589435	6.20258e-06	0.00347434
ERP44	TBCB	34183	61	0.326276	2.71123e-169	0.106456	71	0.145729	9.19628e-34	0.0212368	51	0.0913974	3.6975e-14	0.00835348
ERP44	TGFB1	34600	56	0.323555	2.24423e-168	0.104688	54	0.253042	1.48818e-101	0.0640301	34	0.0601377	5.54946e-07	0.00361654
ERP44	TNIP1	29444	42	0.327359	4.19741e-147	0.107164	75	0.183442	1.00149e-45	0.0336511	38	0.0904702	3.52899e-12	0.00818485
ERP44	TRIM21	34306	54	0.314956	7.72353e-158	0.0991971	27	0.0908879	4.60706e-14	0.00826062	20	0.0534994	9.25934e-06	0.00286218
ERP44	USO1	34927	56	0.305049	2.4487e-150	0.0930549	89	0.16828	1.55556e-45	0.0283183	29	0.0574221	1.56906e-06	0.0032973
ERP44	YAP1	29444	39	0.316311	5.98216e-137	0.100053	56	0.187276	1.29078e-47	0.0350721	2	-0.0169815	1.80738	0.000288371
ESAM	MPHOSPH8	34352	63	0.184397	1.32946e-53	0.0340024	78	0.164556	6.666e-43	0.0270787	22	0.0283973	0.0185842	0.000806405
ESAM	MTDH	29034	65	0.182707	9.24511e-45	0.0333819	63	0.163027	7.16927e-36	0.0265777	22	0.0236625	0.0714076	0.000559913
ESAM	TOP1	29778	59	0.193808	1.71737e-51	0.0375616	93	0.687651	0	0.472864	3	0.0239887	0.0641622	0.000575456
ESPL1	IL17RA	28543	100	0.187883	1.65503e-46	0.0353001	97	0.78195	0	0.611446	12	0.0318953	0.0159605	0.00101731
ESPL1	LRRC25	28462	99	0.203038	5.009e-54	0.0412245	55	0.428687	3.12407e-253	0.183773	2	0.00942474	0.477139	8.88256e-05
ESPL1	PPP2R5A	29103	99	0.221888	7.72322e-66	0.0492343	89	0.204346	6.59955e-56	0.0417575	3	-0.0133503	1.69147	0.00017823
ESPL1	PTTG1	28765	100	0.198599	2.94698e-52	0.0394416	100	0.200149	4.59362e-53	0.0400597	10	-0.0221124	1.90646	0.000488957
ESPL1	TDRKH	27944	99	0.200983	5.11617e-52	0.040394	32	0.239983	4.97134e-74	0.0575919	1	-0.00531477	1.30879	2.82468e-05
ESR1	EZR	28972	68	0.151781	3.33254e-31	0.0230373	62	0.126736	3.52919e-22	0.016062	3	0.0124643	0.342827	0.000155359
ESR1	FOXO1	28701	65	0.159256	6.43489e-34	0.0253625	52	0.175837	4.39344e-41	0.0309185	13	0.00503375	0.702988	2.53386e-05
ESR1	FOXO3	28110	68	0.165924	5.43904e-36	0.0275309	48	0.131502	4.12729e-23	0.0172928	43	0.0643468	1.3746e-06	0.00414051
ESR1	FUS	28059	65	0.169743	1.53604e-37	0.0288127	81	0.183202	1.51977e-43	0.0335628	26	0.00355706	0.78994	1.26527e-05
ESR1	GBP1	29124	62	0.180008	1.31453e-43	0.0324029	51	0.336271	6.11787e-154	0.113078	6	-0.0174851	1.81786	0.000305727
ESR1	GIPC2	29185	62	0.166398	1.65045e-37	0.0276884	31	0.211573	4.63147e-60	0.0447633	7	0.0110872	0.397047	0.000122925
ESR1	GPRC5C	29107	61	0.153488	5.08092e-32	0.0235586	71	0.172882	2.73763e-40	0.0298882	10	0.0146352	0.264244	0.000214188
ESR1	HDAC9	28558	61	0.166225	1.15989e-36	0.0276308	100	0.207045	2.45738e-56	0.0428676	1	0.0179163	0.175811	0.000320993
ESR1	HIF1A	29580	67	0.158673	1.16409e-34	0.0251771	98	0.198361	1.46603e-53	0.0393469	17	0.0215242	0.0978462	0.00046329
ESR1	HSP90B1	27960	72	0.155518	1.30101e-31	0.024186	94	0.197107	4.27986e-50	0.0388512	57	0.0619143	3.59816e-06	0.00383338
ESR1	HSPA2	29107	61	0.135727	2.44662e-25	0.0184217	68	0.146588	2.52541e-29	0.021488	13	0.0230743	0.0783529	0.000532425
ESR1	IMMT	29107	61	0.163068	5.61733e-36	0.0265912	69	0.162726	7.85279e-36	0.0264798	16	0.0107301	0.413067	0.000115136
ESR1	IST1	28921	60	0.166512	3.11548e-37	0.0277263	73	0.157438	2.03154e-33	0.0247867	3	0.0198937	0.130333	0.00039576
ESR1	JUN	28270	65	0.153268	4.59605e-31	0.0234909	88	0.166844	1.41752e-36	0.027837	52	0.0582432	1.17465e-05	0.00339228
ESR1	KRT8	28558	61	0.152309	5.50236e-31	0.023198	96	0.198464	8.08307e-52	0.0393879	7	-0.00334331	1.19943	1.11777e-05
ESR1	KYNU	29043	67	0.153618	5.27017e-32	0.0235985	72	0.276573	1.78113e-102	0.0764926	7	0.0264196	0.0440767	0.000697994
ESR1	LARP1	29107	61	0.176142	8.84297e-42	0.0310259	89	0.18809	1.69976e-47	0.0353779	4	-0.000478321	1.02911	2.28791e-07
ESR1	LRRC59	29235	63	0.158702	2.74599e-34	0.0251862	66	0.163795	1.92679e-36	0.0268287	1	-0.0079069	1.45448	6.2519e-05
ESR1	LUZP2	29107	61	0.17501	2.9352e-41	0.0306284	69	0.211585	6.59045e-60	0.0447682	21	0.0176048	0.179279	0.000309927
ESR1	LYAR	28110	72	0.158729	4.81234e-33	0.025195	50	0.131691	3.57588e-23	0.0173425	35	0.01981	0.137498	0.000392438
ESR1	MAN1A2	28528	61	0.142583	2.69451e-27	0.0203298	59	0.321805	1.35635e-137	0.103558	8	0.00861032	0.51555	7.41376e-05
ESR1	MARS1	28615	65	0.17098	8.48984e-39	0.029234	81	0.173673	5.41675e-40	0.0301623	7	-0.00107946	1.06507	1.16524e-06
ESR1	MED21	28587	63	0.170803	1.11005e-38	0.0291737	94	0.187718	1.69259e-46	0.035238	4	-0.0241566	1.9322	0.00058354
ESR1	METAP1	28115	69	0.172063	1.27965e-38	0.0296055	100	0.187816	8.26649e-46	0.035275	3	0.00531686	0.690182	2.8269e-05
ESR1	MKI67	29580	66	0.182907	1.1303e-45	0.0334551	99	0.225151	7.13944e-69	0.050693	68	0.0436402	0.000786516	0.00190446
ESR1	MYO6	29193	62	0.145305	6.45847e-29	0.0211135	97	0.208627	2.01125e-58	0.043525	2	0.00550072	0.674335	3.02579e-05
ESR1	NFKB1	28587	63	0.155874	2.01036e-32	0.0242966	77	0.170358	1.74046e-38	0.0290218	1	0.00418343	0.751816	1.75011e-05
ESR1	NFX1	28587	63	0.16533	2.56244e-36	0.0273341	94	0.20709	2.03651e-56	0.0428863	1	0.0287012	0.0299995	0.000823761
ESR1	NOP56	28587	66	0.155741	2.27198e-32	0.0242551	98	0.181209	2.132e-43	0.0328367	19	0.0430922	0.00111791	0.00185693
ESR1	P4HB	28678	66	0.166732	5.01274e-37	0.0277996	75	0.14325	1.12532e-27	0.0205205	1	0.0219955	0.0958023	0.000483803
ESR1	PARD3	28760	58	0.153766	9.03133e-32	0.023644	96	0.199474	1.05501e-52	0.03979	8	-0.000500171	1.03025	2.50171e-07
ESR1	PARP1	28701	65	0.153774	1.0361e-31	0.0236464	57	0.146671	5.70209e-29	0.0215124	8	0.010198	0.43983	0.000103999
ESR1	PBXIP1	29120	60	0.156214	3.88541e-33	0.0244027	91	0.178894	4.40143e-43	0.0320032	11	0.000934035	0.943186	8.72421e-07
ESR1	PCBP2	29193	62	0.161916	1.37989e-35	0.0262168	89	0.182532	6.50432e-45	0.0333179	2	0.00631308	0.629619	3.9855e-05
ESR1	PDIA3	28660	65	0.15681	7.02228e-33	0.0245895	86	0.174622	1.76579e-40	0.0304929	16	-0.000911214	1.05499	8.30311e-07
ESR1	PDZK1	29580	66	0.149477	6.59587e-31	0.0223434	39	0.161491	7.40569e-36	0.0260792	47	0.0242378	0.0623015	0.000587471
ESR1	PFKFB2	28594	70	0.133706	3.18345e-24	0.0178773	65	0.182011	8.82778e-44	0.0331278	3	0.022066	0.0952343	0.000486907
ESR1	PGR	29580	68	0.164908	2.44916e-37	0.0271946	35	0.124347	8.03855e-22	0.0154621	54	0.0502222	0.000111322	0.00252227
ESR1	PKLR	28757	61	0.148568	9.62849e-30	0.0220724	39	0.18278	2.18349e-44	0.0334084	1	-0.00761447	1.43628	5.79802e-05
ESR1	PPM1B	29580	66	0.175537	3.76853e-42	0.0308133	66	0.121479	6.82509e-21	0.0147572	76	0.0638269	8.95761e-07	0.00407388
ESR1	PRDX2	28849	68	0.14355	6.10873e-28	0.0206066	84	0.193202	1.24302e-49	0.0373271	9	0.00994091	0.450305	9.88217e-05
ESR1	PRKRA	28110	67	0.151597	2.95007e-30	0.0229816	50	0.14285	5.10307e-27	0.0204062	1	0.00645766	0.62832	4.17014e-05
ESR1	PSIP1	28701	66	0.163737	8.80714e-36	0.0268099	50	0.1599	3.50065e-34	0.0255679	6	0.014855	0.260472	0.000220672
ESR1	PXN	28115	67	0.148888	3.08288e-29	0.0221676	74	0.45458	6.68543e-285	0.206643	64	0.00227595	0.864516	5.17994e-06
ESR1	RAD23B	28110	67	0.169178	2.28117e-37	0.0286212	75	0.159263	2.94059e-33	0.0253647	1	-0.00130573	1.07797	1.70494e-06
ESR1	RAD51	28760	58	0.161129	9.27034e-35	0.0259626	100	0.223937	2.70238e-66	0.0501477	6	-0.00431984	1.25675	1.8661e-05
ESR1	RALY	29107	61	0.161343	3.02338e-35	0.0260314	91	0.184296	1.22692e-45	0.0339648	2	0.00670075	0.609258	4.49e-05
ESR1	RICTOR	29580	65	0.154052	9.56818e-33	0.0237322	100	0.209348	1.38148e-59	0.0438267	5	0.00767695	0.554949	5.89355e-05
ESR1	RNF31	29580	66	0.148057	2.38986e-30	0.0219208	92	0.188133	2.90024e-48	0.0353939	7	0.01105	0.395455	0.000122103
ESR1	SAFB2	29193	62	0.139414	9.93995e-27	0.0194362	97	0.207228	1.19256e-57	0.0429436	13	0.00860027	0.511187	7.39646e-05
ESR1	SEPTIN8	29133	61	0.156046	4.43332e-33	0.0243505	85	0.187428	3.30062e-47	0.0351292	2	-0.013277	1.68905	0.000176279
ESR1	SERPINB5	28217	68	0.160092	1.03666e-33	0.0256293	99	0.17778	2.71725e-41	0.0316059	2	-0.00469772	1.27577	2.20686e-05
ESR1	SF3B4	28642	68	0.151351	1.06171e-30	0.0229072	58	0.135738	5.80088e-25	0.0184248	2	-0.0153316	1.75402	0.000235057
ESR1	SHC1	28483	63	0.169903	3.7492e-38	0.028867	94	0.21018	6.86261e-58	0.0441756	2	0.0119956	0.365378	0.000143895
ESR1	SIRT1	29580	68	0.147053	5.8891e-30	0.0216246	40	0.103205	1.75384e-15	0.0106512	71	0.0773543	2.56259e-09	0.00598368
ESR1	SMARCA2	28115	67	0.162524	1.37778e-34	0.0264141	98	0.162095	2.06439e-34	0.0262749	10	-0.000343861	1.02057	1.18241e-07
ESR1	SMC3	28483	63	0.165591	2.66472e-36	0.0274202	100	0.219414	4.7388e-63	0.0481426	10	0.00990051	0.455025	9.80202e-05
ESR1	SPAG1	29193	62	0.159844	1.02937e-34	0.0255502	87	0.520475	0	0.270894	5	-0.00674602	1.39368	4.55088e-05
ESR1	SRP14	28642	74	0.165422	2.00973e-36	0.0273643	76	0.156783	7.57402e-33	0.0245809	12	0.00509792	0.699684	2.59888e-05
ESR1	SSB	28115	73	0.163389	6.07543e-35	0.0266959	93	0.184079	4.82069e-44	0.0338852	2	0.0118326	0.375016	0.000140009
ESR1	SSBP1	29580	68	0.160317	2.34721e-35	0.0257015	100	0.199397	4.09978e-54	0.0397591	6	0.00472798	0.716172	2.23538e-05
ESR1	STIP1	28690	67	0.137886	9.3346e-26	0.0190125	68	0.148621	1.06357e-29	0.0220882	1	-0.0213539	1.8942	0.000455991
ESR1	STX16	28110	67	0.154906	1.5591e-31	0.023996	93	0.183004	1.55528e-43	0.0334903	9	-0.020598	1.87747	0.000424276
ESR1	STX6	28110	67	0.157446	1.56168e-32	0.0247893	59	0.127899	6.13355e-22	0.0163581	49	0.052883	7.27631e-05	0.00279662
ESR1	TAP1	28760	58	0.131547	1.26806e-23	0.0173047	96	0.207016	1.03427e-56	0.0428556	4	-0.015637	1.76428	0.000244516
ESR1	TARBP2	28115	69	0.141237	1.90096e-26	0.019948	84	0.163224	7.10353e-35	0.0266421	5	-0.00959607	1.52813	9.20845e-05
ESR1	TP53BP1	29580	66	0.160133	2.80941e-35	0.0256427	19	0.116218	3.03409e-19	0.0135066	21	0.0260673	0.0449741	0.000679504
ESR1	TPM3	28587	63	0.154824	5.25811e-32	0.0239706	98	0.187232	2.9113e-46	0.0350557	3	-0.00284665	1.17038	8.10341e-06
ESR1	TRAF3	29580	68	0.14966	5.58194e-31	0.0223982	32	0.11216	5.04551e-18	0.0125799	23	0.0359654	0.00566432	0.00129351
ESR1	TSC1	29580	66	0.156206	1.24619e-33	0.0244004	48	0.123887	1.13653e-21	0.0153479	55	0.0647054	6.32497e-07	0.00418679
ESR1	TUBB3	28558	61	0.179013	2.46146e-42	0.0320457	97	0.215235	7.69247e-61	0.0463262	1	0.00110319	0.933573	1.21702e-06
ESR1	YARS1	29120	60	0.158613	4.01462e-34	0.0251581	72	0.159725	1.38551e-34	0.025512	2	0.00587265	0.654096	3.4488e-05
ESR1	ZCCHC8	28587	63	0.158738	1.4082e-33	0.0251979	100	0.199585	1.88805e-52	0.0398341	3	0.00689403	0.602258	4.75277e-05
ESYT2	FURIN	29699	43	0.140604	1.32222e-27	0.0197696	58	0.174695	6.50333e-42	0.0305185	25	0.0175881	0.175339	0.000309342
ESYT2	HRAS	29575	39	0.157486	3.70532e-34	0.024802	98	0.215661	3.38165e-63	0.0465099	3	0.0143367	0.270267	0.000205542
ESYT2	LRRC59	30080	49	0.125768	1.22142e-22	0.0158175	73	0.160218	6.98861e-36	0.0256698	35	0.000345751	0.97861	1.19544e-07
ESYT2	LYN	29501	47	0.148444	2.01526e-30	0.0220357	69	0.14354	1.55858e-28	0.0206036	6	0.0200949	0.122746	0.000403806
ESYT2	PTPN1	29389	41	0.164955	4.01279e-37	0.0272101	79	0.183185	1.61399e-45	0.0335568	19	-0.00178217	1.10865	3.17613e-06
ESYT2	RHOC	29190	42	0.121827	9.52171e-21	0.0148418	79	0.159013	2.28817e-34	0.0252851	6	0.0177014	0.176272	0.000313339
ESYT2	STX4	29501	46	0.137491	2.7037e-26	0.0189039	83	0.161245	1.16666e-35	0.0259998	7	0.0303142	0.0198845	0.000918951
ESYT2	STX7	29185	46	0.117962	1.53862e-19	0.013915	69	0.468802	0	0.219775	15	0.0912928	2.79035e-12	0.00833438
ESYT2	TP53	28907	43	0.126735	3.92868e-22	0.0160617	92	0.174046	1.50282e-40	0.0302921	6	-0.00571381	1.33596	3.26476e-05
ESYT2	TRIM25	30087	47	0.15763	8.87415e-35	0.0248471	87	0.170967	1.07072e-40	0.0292298	11	0.0116952	0.364391	0.000136777
ESYT2	VAMP5	28983	44	0.156937	2.79542e-33	0.0246293	79	0.16619	3.62378e-37	0.0276192	16	0.0347495	0.00815087	0.00120752
EVI2B	FAM3C	28405	100	0.199259	5.79021e-52	0.0397041	64	0.146891	9.0092e-29	0.0215771	5	0.0115219	0.385246	0.000132754
EVI5	GAS6	28837	76	0.14767	1.77237e-29	0.0218063	74	0.328161	7.36353e-145	0.10769	1	0.0155169	0.238724	0.000240774
EVI5	RNF41	28110	76	0.16314	7.79544e-35	0.0266148	95	0.178925	1.15862e-41	0.0320142	20	0.0140441	0.292413	0.000197236
EVPL	GOT1	29612	99	0.217014	4.61986e-64	0.047095	86	0.18926	7.01163e-49	0.0358192	12	-0.00283345	1.17257	8.02846e-06
EVPL	STK11	28532	99	0.230833	6.8868e-70	0.0532839	80	0.136258	4.71198e-25	0.0185661	1	0.0158982	0.229855	0.000252753
EVPL	TSNAX	28679	99	0.204019	6.08628e-55	0.0416238	99	0.197031	2.71809e-51	0.0388214	5	0.0163677	0.215221	0.000267902
EXOSC10	FUS	27991	99	0.186114	8.29173e-45	0.0346385	79	0.16835	7.27604e-37	0.0283419	2	-0.00693994	1.39633	4.81628e-05
EXOSC10	JUN	28170	97	0.204334	3.5965e-54	0.0417523	91	0.168574	3.47188e-37	0.028417	3	0.0193907	0.145591	0.000376001
EXOSC10	PSMD1	29115	100	0.179437	2.48662e-43	0.0321975	95	0.202708	4.72511e-55	0.0410906	11	0.00963201	0.462422	9.27755e-05
EZR	FAS	35053	68	0.130369	5.94539e-28	0.016996	48	0.267286	5.68117e-115	0.0714419	2	0.00827932	0.488259	6.85471e-05
EZR	FASLG	35162	74	0.127941	4.71047e-27	0.016369	87	0.350747	1.08602e-202	0.123023	3	0.0193857	0.104057	0.000375807
EZR	FH	28911	59	0.156169	6.82925e-33	0.0243887	97	0.187974	3.92807e-47	0.0353341	1	0.00887435	0.499887	7.87541e-05
EZR	FN1	29902	63	0.151889	3.3918e-32	0.0230704	66	0.290757	7.7552e-117	0.0845399	1	0.0201939	0.118421	0.000407794
EZR	GNPDA1	29131	65	0.140517	4.4391e-27	0.019745	72	0.183624	2.37838e-45	0.0337176	9	0.0058601	0.654732	3.43407e-05
EZR	GOT1	29901	59	0.138543	5.12938e-27	0.0191942	77	0.184544	5.83698e-47	0.0340565	15	0.0229569	0.0758766	0.000527018
EZR	ICAM2	35155	66	0.144442	4.30942e-34	0.0208636	96	0.705511	0	0.497745	3	-0.00138217	1.09225	1.91039e-06
EZR	ICAM5	34740	68	0.146615	1.08667e-34	0.0214959	94	0.644898	0	0.415894	7	0.00252549	0.833298	6.37808e-06
EZR	LCP1	29901	60	0.11707	1.06143e-19	0.0137055	35	0.611571	0	0.374019	3	0.0363998	0.00487538	0.00132494
EZR	LPP	28890	62	0.139468	1.72163e-26	0.0194513	77	0.155628	1.18616e-32	0.0242202	4	-0.0184709	1.83964	0.000341173
EZR	MAPT	34135	69	0.123208	1.66086e-24	0.0151801	98	0.187932	2.62578e-55	0.0353186	2	0.00118347	0.922117	1.40061e-06
EZR	MME	34662	74	0.138746	3.84484e-31	0.0192506	53	0.406479	4.08028e-274	0.165225	1	0.0501104	2.99302e-05	0.00251106
EZR	NEK7	29366	64	0.151352	1.95278e-31	0.0229075	98	0.228786	1.30734e-70	0.052343	3	0.00470005	0.71876	2.20905e-05
EZR	NMT1	29841	63	0.137109	1.93811e-26	0.018799	87	0.150507	1.41212e-31	0.0226523	7	0.0136841	0.290528	0.000187255
EZR	NOTCH2	29901	67	0.148201	1.02506e-30	0.0219636	77	0.452316	1.67674e-299	0.20459	6	0.014164	0.273457	0.000200619
EZR	PCBP2	29841	63	0.151198	7.43887e-32	0.0228608	89	0.189897	1.42397e-49	0.036061	4	0.00953017	0.461673	9.08241e-05
EZR	PRKAB1	34123	65	0.137811	2.73944e-30	0.0189919	54	0.191189	3.45096e-57	0.0365534	1	0.0161	0.183578	0.000259208
EZR	PRKAR2A	29770	63	0.107043	1.21364e-16	0.0114583	85	0.182387	1.06257e-45	0.0332651	4	0.00244144	0.850604	5.96064e-06
EZR	S100P	34103	67	0.16326	5.93335e-42	0.0266538	57	0.238737	5.29367e-89	0.0569954	2	0.00410942	0.734377	1.68873e-05
EZR	SELP	34850	69	0.136346	2.81376e-30	0.0185902	72	0.289583	9.89357e-135	0.0838586	5	-0.0197523	1.90084	0.000390153
EZR	STIP1	34895	74	0.145111	3.73474e-34	0.0210573	79	0.156647	1.38924e-39	0.0245382	17	0.0024142	0.840193	5.82835e-06
EZR	TIE1	35155	66	0.139218	9.08912e-32	0.0193816	59	0.432976	0	0.187468	5	0.00828961	0.487067	6.87176e-05
EZR	TPD52L2	29177	63	0.134757	4.70831e-25	0.0181595	81	0.173888	7.70364e-41	0.0302369	2	-0.00098702	1.06009	9.74208e-07
EZR	TSC1	28972	61	0.160261	1.22545e-34	0.0256835	49	0.119899	5.30819e-20	0.0143757	2	-0.0125943	1.66218	0.000158617
F10	F2	30262	78	0.28229	2.90832e-111	0.0796877	46	0.142534	7.74366e-29	0.020316	4	0.00547581	0.670178	2.99845e-05
F10	F7	29651	71	0.263439	1.0162e-94	0.0694004	59	0.42502	8.36011e-259	0.180642	9	0.0153293	0.237889	0.000234989
F10	PLAT	29855	73	0.292254	6.67171e-118	0.0854125	74	0.149232	4.41798e-31	0.0222701	2	0.0288005	0.0260496	0.000829466
F10	PROS1	30262	73	0.301502	2.12087e-127	0.0909033	59	0.192446	1.4001e-51	0.0370354	13	0.00491799	0.702078	2.41867e-05
F10	SERPINA5	29850	70	0.285814	1.31035e-112	0.0816899	76	0.309188	2.02783e-132	0.0955972	6	0.0126393	0.328856	0.000159752
F11	F2	30104	64	0.505371	0	0.2554	50	0.165714	2.52564e-38	0.0274611	3	0.0264034	0.0405079	0.000697137
F11	KRT8	28772	60	0.49242	0	0.242478	97	0.204605	1.97286e-55	0.0418631	2	0.0135884	0.302739	0.000184646
F11R	HRAS	29082	70	0.174687	4.45958e-41	0.0305156	98	0.214487	1.68831e-61	0.0460049	5	0.00158362	0.903893	2.50786e-06
F11R	ITGB2	34214	66	0.155831	1.89004e-38	0.0242833	58	0.205167	6.25267e-66	0.0420934	14	-0.01102	1.63791	0.000121441
F11R	JAM2	34955	69	0.153757	3.02276e-38	0.0236413	50	0.17231	9.97245e-48	0.0296909	10	0.0340552	0.00440301	0.00115976
F11R	JAM3	28943	66	0.163975	3.6175e-36	0.0268879	54	0.250606	1.33859e-83	0.0628036	13	0.00704099	0.592261	4.95756e-05
F11R	MRI1	28865	72	0.16153	4.77585e-35	0.0260918	68	0.384521	8.51917e-203	0.147857	3	0.00774369	0.556365	5.99647e-05
F11R	PARD3	29133	69	0.174332	5.5492e-41	0.0303916	95	0.197243	3.45184e-52	0.038905	15	0.013513	0.302424	0.000182601
F11R	PRKCQ	33840	68	0.152772	1.26831e-36	0.0233392	100	0.173437	7.46133e-47	0.0300802	2	0.00412623	0.734312	1.70258e-05
F11R	PTPRB	29647	72	0.15578	1.59279e-33	0.0242673	68	0.414678	3.51634e-245	0.171958	7	0.0171727	0.18613	0.000294901
F12	GP1BA	29423	87	0.745167	0	0.555274	69	0.215325	1.11042e-62	0.0463651	4	0.0240373	0.0652259	0.00057779
F12	KLKB1	29929	89	0.728019	0	0.530012	83	0.464566	0	0.215821	24	0.0727083	1.78961e-08	0.0052865
F12	MMP13	28967	85	0.73555	0	0.541034	39	0.133135	2.53103e-24	0.0177249	1	0.0130213	0.321735	0.000169553
F2	F2R	29735	47	0.157367	2.77562e-34	0.0247643	52	0.160445	1.37785e-35	0.0257428	2	-0.00892114	1.50845	7.95867e-05
F2	FGA	29833	46	0.172306	5.54143e-41	0.0296893	93	0.211869	1.61298e-61	0.0448886	9	-0.00433346	1.26211	1.87789e-05
F2	GP1BA	29423	53	0.150566	3.52562e-31	0.0226703	65	0.231473	2.06194e-72	0.0535799	3	0.00396321	0.761171	1.57071e-05
F2	GP5	29523	46	0.145246	3.34649e-29	0.0210963	72	0.178898	1.18514e-43	0.0320046	2	0.00807117	0.535226	6.51439e-05
F2	IGFBP3	29720	49	0.146617	6.40062e-30	0.0214966	72	0.390418	1.09271e-215	0.152426	6	0.0181944	0.160747	0.000331038
F2	PLAU	29666	51	0.169095	2.64718e-39	0.0285933	89	0.293313	4.86595e-118	0.0860327	1	0.00675297	0.603029	4.56026e-05
F2	PROS1	30526	48	0.177579	1.96555e-44	0.0315344	63	0.217011	5.53008e-66	0.0470938	3	-0.00220145	1.13654	4.84637e-06
F2	SERPINB8	29951	52	0.154271	3.17721e-33	0.0237994	37	0.606981	0	0.368426	15	-0.005326	1.31975	2.83663e-05
F2	SERPINE1	29965	50	0.159785	1.44933e-35	0.0255313	62	0.234466	1.21088e-75	0.0549744	1	-0.00324917	1.19856	1.05571e-05
F2	ST13	29523	47	0.134934	2.1536e-25	0.0182071	81	0.188134	3.59774e-48	0.0353945	3	-0.0129833	1.68145	0.000168567
F2R	GRK5	33909	55	0.16588	4.91574e-43	0.0275162	25	0.20041	2.18646e-62	0.040164	23	0.068993	1.29226e-08	0.00476004
F2R	HRAS	29128	52	0.202273	7.74893e-55	0.0409145	99	0.185158	4.35989e-46	0.0342835	3	0.010039	0.443646	0.000100782
F2R	MMP1	33519	68	0.17257	5.72497e-46	0.0297805	74	0.481968	0	0.232293	10	0.0397772	0.0011247	0.00158223
F3	FCRL2	34800	51	0.340225	3.78661e-188	0.115753	76	0.522712	0	0.273228	4	0.0115195	0.336607	0.000132699
F3	NCR1	34432	51	0.319137	8.08857e-163	0.101848	74	0.287823	1.8037e-131	0.0828419	6	0.00782409	0.516241	6.12165e-05
F3	P4HB	34468	58	0.321878	6.4681e-166	0.103605	78	0.14804	4.47657e-35	0.0219158	4	-0.00657414	1.41474	4.32193e-05
F3	TNFSF8	29683	39	0.337119	1.07935e-157	0.113649	69	0.27714	3.93869e-105	0.0768064	3	0.0373595	0.00399224	0.00139573
FABP3	HMGCL	29451	75	0.205747	2.50684e-57	0.0423318	94	0.187937	5.81946e-48	0.0353203	1	0.00658001	0.613636	4.32966e-05
FABP3	VPS28	29630	79	0.196422	1.27953e-52	0.0385817	82	0.170564	6.34574e-40	0.0290922	34	0.0323588	0.012734	0.00104709
FABP4	SNCG	34576	70	0.14124	3.80509e-32	0.0199489	49	0.67792	0	0.459576	4	0.0114692	0.340288	0.000131542
FABP5	FKBP1B	34746	85	0.194368	3.94593e-60	0.0377789	28	0.165669	5.99301e-44	0.0274462	13	0.0177162	0.13976	0.000313863
FABP5	GLO1	33980	86	0.171341	6.16258e-46	0.0293579	14	0.223846	6.24469e-78	0.0501071	6	0.0186572	0.124071	0.00034809
FABP5	HNF1A	28996	91	0.172974	3.48213e-40	0.0299198	100	0.21559	5.93885e-62	0.0464792	28	0.00753296	0.566287	5.67455e-05
FABP5	PRKAB1	34006	90	0.176398	1.16823e-48	0.0311164	54	0.154602	1.19495e-37	0.0239016	17	0.0113482	0.349414	0.000128782
FABP5	RAD51	29248	88	0.177138	1.95184e-42	0.0313777	99	0.216873	3.26434e-63	0.0470338	3	0.00368596	0.778067	1.35863e-05
FABP5	SORBS1	29727	87	0.192426	1.08886e-50	0.0370278	89	0.18157	3.10279e-45	0.0329676	1	0.0127135	0.327039	0.000161634
FABP5	STIP1	34774	89	0.208522	3.55608e-69	0.0434812	79	0.152065	3.00827e-37	0.0231239	8	0.0257552	0.0317365	0.000663331
FABP5	STK24	34016	93	0.18	1.22234e-50	0.0324	85	0.168267	2.18569e-44	0.0283139	16	0.0159477	0.188439	0.000254329
FABP5	TRIM24	29195	89	0.185072	3.75778e-46	0.0342516	75	0.175378	1.498e-41	0.0307576	13	0.00425143	0.745334	1.80747e-05
FADD	FAS	34910	63	0.133004	6.31041e-29	0.0176901	51	0.283247	5.88677e-129	0.0802287	1	0.0170793	0.15359	0.000291702
FADD	NFKB1	28576	61	0.16473	4.73256e-36	0.0271359	75	0.179694	1.11697e-42	0.0322899	2	0.0108636	0.411584	0.000118018
FADD	RNF4	29058	60	0.16037	8.83314e-35	0.0257184	97	0.189619	3.54843e-48	0.0359555	15	-0.000377422	1.02295	1.42447e-07
FADD	RNF41	33621	65	0.1616	1.42066e-40	0.0261144	96	0.182282	2.52035e-51	0.0332269	20	0.00279699	0.818627	7.82314e-06
FADD	TANK	33831	64	0.136202	2.21728e-29	0.0185511	92	0.177414	5.77643e-49	0.0314757	27	-0.00649067	1.40652	4.21288e-05
FADD	THAP12	28409	61	0.14615	1.70155e-28	0.0213597	95	0.205411	3.53692e-55	0.0421936	19	0.00779405	0.556978	6.07472e-05
FAM13A	PCNA	29103	44	0.202444	6.97764e-55	0.0409834	60	0.135658	2.61049e-25	0.0184032	19	0.0301037	0.0216415	0.00090623
FAM13A	PPP2R5A	30338	41	0.206481	2.05489e-59	0.0426342	88	0.191825	2.24155e-51	0.0367966	32	0.0199684	0.1199	0.000398737
FAM13A	TBC1D5	29442	44	0.213213	1.66362e-61	0.0454598	95	0.181944	5.34635e-45	0.0331036	27	0.0255169	0.0502421	0.000651111
FAM13A	YES1	29421	42	0.171575	4.12747e-40	0.0294381	65	0.162577	3.88903e-36	0.0264311	19	0.0241883	0.0635539	0.000585075
FAM171A2	LYN	29519	85	0.178513	1.83723e-43	0.0318668	70	0.157448	4.47315e-34	0.02479	9	0.00346842	0.789911	1.203e-05
FAM171A2	NTRK3	29841	83	0.172367	5.03794e-41	0.0297103	70	0.221509	3.08911e-67	0.049066	14	-0.00910048	1.51789	8.28188e-05
FAM171A2	PTPRF	29866	81	0.175492	1.61461e-42	0.0307974	58	0.22451	4.00608e-69	0.0504047	4	0.00396388	0.759387	1.57123e-05
FAM171A2	RAC3	29453	82	0.194164	3.92363e-51	0.0376995	100	0.204143	1.90441e-56	0.0416745	3	-0.00150581	1.09198	2.26746e-06
FAM171A2	ZNF174	29193	83	0.194358	8.50728e-51	0.0377749	100	0.207777	5.94159e-58	0.0431712	6	-0.000476116	1.02901	2.26686e-07
FAM171B	PARD3	29686	54	0.248452	3.19169e-84	0.0617283	96	0.186234	1.78284e-47	0.0346831	1	0.00420519	0.745975	1.76836e-05
FAM171B	STX4	29415	54	0.238734	4.98644e-77	0.056994	83	0.171797	3.32143e-40	0.0295143	2	0.00136104	0.916875	1.85243e-06
FAM20A	SPP1	29871	58	0.293916	2.40729e-119	0.0863866	86	0.190146	9.49478e-50	0.0361556	17	0.0123196	0.341077	0.000151773
FAM3B	FUT3_FUT5	34662	69	0.522337	0	0.272836	86	0.504351	0	0.25437	26	0.0100467	0.402962	0.000100936
FAM3B	MEP1B	34329	68	0.53613	0	0.287436	96	0.794456	0	0.63116	3	0.0274137	0.0231236	0.000751513
FAM3C	FKBP7	33530	67	0.18545	5.90752e-53	0.0343919	93	0.1803	4.17355e-50	0.0325082	14	0.0100097	0.412466	0.000100193
FAM3C	GALNT2	34642	68	0.173012	1.08616e-47	0.0299331	87	0.363998	4.53495e-216	0.132495	3	0.00218938	0.855426	4.79339e-06
FAM3C	KIR2DL3	33573	70	0.160918	3.47668e-40	0.0258945	35	0.440411	0	0.193962	7	0.000656806	0.957088	4.31394e-07
FAM3C	LAMP1	28704	70	0.158382	1.46493e-33	0.0250848	57	0.136818	2.17545e-25	0.0187192	6	0.00475877	0.718502	2.26459e-05
FAM3C	LRRC25	34274	68	0.16911	3.82139e-45	0.0285983	72	0.412585	5.28623e-280	0.170227	18	-0.000288494	1.01905	8.32289e-08
FAM3C	MICB_MICA	34410	61	0.163049	3.26607e-42	0.0265848	100	0.739102	0	0.546272	28	0.0186882	0.121096	0.00034925
FAM3C	RNF4	29003	68	0.163025	7.78781e-36	0.0265772	96	0.179428	3.66268e-43	0.0321945	1	-0.0049731	1.29506	2.47317e-05
FAM3C	SORT1	35122	69	0.16169	2.36137e-42	0.0261438	64	0.247135	3.0975e-98	0.0610756	1	-0.0143876	1.77205	0.000207002
FAP	GCG	33990	52	0.241187	1.4434e-90	0.0581711	77	0.155048	7.6408e-38	0.0240398	3	0.00316665	0.794059	1.00277e-05
FAP	NPY	35118	48	0.238035	4.70713e-91	0.0566607	55	0.249234	6.42741e-100	0.0621176	1	-0.0132521	1.73318	0.000175617
FARSA	HEXIM1	28814	62	0.154506	4.0668e-32	0.023872	49	0.148178	1.19888e-29	0.0219568	22	0.00390756	0.766809	1.5269e-05
FARSA	KRT8	28561	61	0.150825	2.04399e-30	0.0227482	96	0.185375	2.48899e-45	0.0343639	4	-0.00149054	1.08967	2.2217e-06
FARSA	MAPT	28207	63	0.161999	1.77662e-34	0.0262437	97	0.170969	2.91625e-38	0.0292305	13	-0.0108394	1.58433	0.000117492
FARSA	NFKB1	28392	63	0.133713	4.55728e-24	0.0178791	70	0.182927	6.475e-44	0.0334624	29	0.00759308	0.567295	5.76548e-05
FARSA	RIPK4	28392	63	0.176437	6.27339e-41	0.03113	93	0.220752	1.27057e-63	0.0487313	12	-0.00943603	1.52285	8.90387e-05
FARSA	STAU1	28387	65	0.166871	9.95724e-37	0.027846	36	0.111103	4.6466e-17	0.0123439	2	0.0348278	0.0086815	0.00121297
FARSA	TARS1	29302	61	0.161864	1.08232e-35	0.0261998	99	0.197371	1.5022e-52	0.0389554	7	0.0182674	0.162054	0.000333697
FARSA	WWP2	28685	61	0.171803	2.97827e-39	0.0295163	53	0.194511	5.01867e-50	0.0378345	5	0.016458	0.212621	0.000270865
FAS	GPD1	29672	67	0.281603	1.37651e-108	0.0793003	96	0.206048	6.56014e-58	0.0424557	3	-0.0032567	1.19805	1.06061e-05
FAS	MAP3K5	33891	48	0.265828	5.35977e-110	0.0706647	89	0.174163	2.63866e-47	0.0303327	11	0.0169613	0.162641	0.000287687
FAS	MET	35136	48	0.265955	4.44371e-114	0.0707323	56	0.319622	1.2233e-166	0.102158	1	0.0165592	0.165149	0.000274207
FAS	MPI	34555	49	0.265799	4.29936e-112	0.0706493	54	0.214223	1.48205e-72	0.0458913	15	0.0100242	0.404728	0.000100485
FAS	PDCD6	34910	51	0.272432	4.54418e-119	0.0742192	98	0.716027	0	0.512695	22	0.0422496	0.000413604	0.00178502
FAS	PTPN6	34830	47	0.275449	1.6552e-121	0.0758721	88	0.183918	4.75517e-54	0.0338258	1	0.0108183	0.366637	0.000117036
FAS	RAP1A	28933	49	0.282965	5.59682e-107	0.0800693	36	0.0999364	2.55295e-14	0.00998729	2	-0.0119792	1.63773	0.000143501
FAS	TMEM25	29764	49	0.261674	8.96013e-94	0.068473	69	0.277966	4.71921e-106	0.077265	2	0.0186108	0.151108	0.00034636
FAS	TNFRSF10B	34476	47	0.280402	9.20131e-125	0.0786253	62	0.315747	1.92491e-159	0.0996964	5	0.00347512	0.772957	1.20765e-05
FAS	TRAF3	28933	49	0.261321	5.81272e-91	0.0682887	35	0.0986296	5.51749e-14	0.0097278	2	0.0253193	0.0541267	0.000641065
FAS	YES1	34555	52	0.268088	4.52518e-114	0.0718713	67	0.137571	1.49453e-30	0.0189258	18	-0.00379954	1.24785	1.44365e-05
FASLG	FGR	34058	82	0.361574	1.85911e-209	0.130736	62	0.159632	4.11454e-40	0.0254824	5	-0.0145484	1.77006	0.000211656
FASLG	MMP7	34155	88	0.338728	5.41872e-183	0.114736	63	0.265533	1.36434e-110	0.0705078	5	0.00547949	0.650693	3.00248e-05
FASLG	TJP3	28978	91	0.345142	8.50137e-162	0.119123	100	0.223661	1.30037e-66	0.050024	5	0.0145576	0.267855	0.000211924
FBLN2	NID1	29558	82	0.246177	2.54992e-82	0.0606031	54	0.239759	4.68525e-78	0.0574844	2	0.0107036	0.410635	0.000114568
FBLN2	PRELP	29593	80	0.256356	1.90353e-89	0.0657182	69	0.360086	1.13879e-180	0.129662	16	-0.00195518	1.11953	3.82271e-06
FBLN2	VCAN	29901	85	0.268027	6.4714e-99	0.0718387	46	0.495462	0	0.245482	1	-0.00572172	1.34178	3.27381e-05
FBN2	KLKB1	28766	23	0.212544	9.20575e-60	0.0451748	51	0.459212	3.99093e-298	0.210876	8	-0.0105205	1.57502	0.000110682
FBN2	LTBP2	29121	22	0.215134	5.96558e-62	0.0462828	83	0.215517	3.60046e-62	0.0464476	2	0.0261989	0.045577	0.000686384
FBN2	MATN2	28858	24	0.18727	1.05953e-46	0.0350699	80	0.369917	1.28955e-186	0.136838	8	0.0229355	0.081474	0.000526038
FBN2	RNF4	29082	20	0.194995	6.13267e-51	0.0380229	93	0.193508	3.53844e-50	0.0374453	2	0.00481438	0.713559	2.31783e-05
FBP1	KCTD5	28940	26	0.273393	9.53508e-100	0.0747436	75	0.155692	9.87959e-33	0.0242401	6	0.0161875	0.218196	0.000262034
FBP1	KRT18	34329	31	0.235146	6.95421e-87	0.0552937	63	0.172596	4.73793e-47	0.0297892	30	0.0712143	3.48582e-09	0.00507148
FBP1	MYH9	29578	22	0.244415	3.43571e-81	0.0597388	74	0.173406	3.7405e-41	0.0300697	15	0.00109507	0.932895	1.19918e-06
FBP1	MYO6	29506	25	0.227285	5.20078e-70	0.0516586	100	0.222632	3.54786e-67	0.0495648	2	0.0207639	0.11074	0.000431139
FBP1	NME1	28704	29	0.246644	2.67968e-80	0.0608333	95	0.227436	3.06291e-68	0.051727	8	0.0088685	0.501731	7.86503e-05
FBP1	NOTCH1	35010	41	0.244685	5.57199e-96	0.0598709	33	0.210813	3.57725e-71	0.0444422	9	0.000262096	0.982506	6.86943e-08
FBP1	PARP1	34465	33	0.232215	4.6703e-85	0.0539237	66	0.150452	3.48322e-36	0.0226359	18	0.00649157	0.58998	4.21405e-05
FBP1	PTGR1	29573	27	0.254366	5.4634e-88	0.0647022	59	0.382829	9.61698e-206	0.146558	22	0.028559	0.0280744	0.000815618
FBP1	SLAMF8	33621	27	0.221458	1.7345e-75	0.0490438	43	0.64692	0	0.418505	8	0.0198082	0.104349	0.000392364
FBP1	SLIRP	28460	29	0.238803	1.24662e-74	0.0570268	96	0.20532	3.11605e-55	0.0421562	4	-0.0032751	1.19512	1.07263e-05
FBP1	SNRPB2	29499	26	0.231112	2.29861e-72	0.0534125	98	0.192168	3.53379e-50	0.0369285	7	0.0201172	0.122364	0.000404701
FBP1	SSBP1	28704	31	0.257394	1.58711e-87	0.0662514	100	0.207027	1.32828e-56	0.0428601	12	0.00180744	0.891105	3.26682e-06
FBP1	TERF1	28704	29	0.252832	2.04193e-84	0.0639241	98	0.198294	5.50957e-52	0.0393206	11	0.0271001	0.0400621	0.000734415
FBP1	THRAP3	28576	26	0.243912	3.49411e-78	0.0594933	96	0.197917	1.42339e-51	0.0391713	2	0.0111633	0.398801	0.00012462
FBP1	TOP1	29432	48	0.263616	3.69925e-94	0.0694932	92	0.682935	0	0.4664	4	0.000695491	0.957455	4.83708e-07
FBP1	TPM3	28576	24	0.258861	3.6686e-88	0.0670089	98	0.187372	2.58004e-46	0.0351084	14	-0.0032465	1.19383	1.05398e-05
FCAR	PILRA	34388	77	0.61516	0	0.378422	85	0.665385	0	0.442738	16	-0.000501406	1.03316	2.51408e-07
FCER1A	SRC	29650	42	0.138108	1.20715e-26	0.0190737	88	0.160281	2.02382e-35	0.02569	13	-0.00937603	1.52963	8.79099e-05
FCER2	ITGB2	34214	80	0.365133	7.84351e-215	0.133322	86	0.198674	7.41152e-62	0.0394714	12	0.00485134	0.688263	2.35355e-05
FCGR2A	FCGR2B	33447	87	0.704561	0	0.496406	83	0.38733	2.35206e-238	0.150024	13	0.0413888	0.000709558	0.00171304
FCGR2A	GP6	34332	89	0.698983	0	0.488578	64	0.242577	1.60344e-92	0.0588436	1	0.00942946	0.434678	8.89146e-05
FCGR2A	LAT	34631	94	0.701651	0	0.492314	61	0.145133	6.44224e-34	0.0210636	11	0.00635494	0.596955	4.03853e-05
FCGR2A	LGALS3	34621	92	0.688346	0	0.473821	76	0.493855	0	0.243893	19	0.0114864	0.339249	0.000131937
FCGR2A	LYN	34092	93	0.692499	0	0.479555	70	0.134136	9.58017e-29	0.0179926	2	0.0133417	0.270686	0.000178
FCGR2A	PPP3R1	34018	87	0.695563	0	0.483807	44	0.125777	2.14916e-25	0.0158199	7	0.0331811	0.00619957	0.00110098
FCGR2A	PRTFDC1	33467	92	0.705435	0	0.497638	56	0.185967	3.80968e-53	0.0345836	15	0.0213763	0.0803452	0.000456947
FCGR2A	TNFRSF11A	34631	90	0.695	0	0.483026	67	0.442212	0	0.195551	12	0.0622712	2.14323e-07	0.0038777
FCGR2A	TRIM21	34199	91	0.682519	0	0.465832	25	0.0891247	1.53832e-13	0.0079432	16	0.0103559	0.39184	0.000107245
FCGR2B	INPP5D	28228	91	0.387116	3.14329e-201	0.149858	71	0.187674	6.50387e-46	0.0352215	3	0.014244	0.284614	0.000202891
FCGR3B	ITGAV	34708	95	0.555004	0	0.30803	44	0.173594	4.31385e-48	0.0301348	23	0.0110536	0.357173	0.000122181
FCGR3B	NPTX1	34559	94	0.556912	0	0.310151	92	0.463149	0	0.214507	19	0.00595315	0.620731	3.544e-05
FCGR3B	PROS1	29614	96	0.557971	0	0.311332	70	0.203754	1.57164e-56	0.0415159	6	-0.00211859	1.12948	4.48842e-06
FCN1	MASP1	29321	90	0.404271	1.80759e-229	0.163435	86	0.390236	1.34125e-212	0.152284	16	0.0171655	0.188748	0.000294654
FCN1	SEZ6L2	29468	85	0.432948	7.12326e-268	0.187444	45	0.226845	1.19982e-69	0.0514586	1	0.00729913	0.575334	5.32773e-05
FCN1	TGFB1	29825	87	0.401361	9.27139e-230	0.16109	59	0.268407	5.88249e-99	0.0720424	7	-0.000388694	1.02394	1.51083e-07
FCN1	TLR4	29283	87	0.413712	5.86401e-241	0.171158	52	0.167359	4.77876e-38	0.0280091	3	0.00833944	0.523443	6.95463e-05
FCN1	UMOD	29841	86	0.433229	1.20791e-271	0.187687	57	0.656123	0	0.430497	16	0.00294535	0.820043	8.67508e-06
FCN2	FN1	29427	83	0.606121	0	0.367383	73	0.294996	1.73567e-118	0.0870228	15	0.019693	0.130903	0.000387815
FCN2	LRP1	34082	95	0.608245	0	0.369962	19	0.452446	0	0.204708	9	0.017037	0.159604	0.00029026
FCN2	MASP1	33954	90	0.603534	0	0.364254	86	0.401702	9.76843e-262	0.161364	24	0.0334746	0.00580461	0.00112055
FCN2	MBL2	29012	85	0.609522	0	0.371517	91	0.815647	0	0.66528	2	0.0194378	0.138763	0.000377827
FCRL2	NCK2	34880	73	0.545089	0	0.297122	88	0.171318	4.28733e-47	0.0293498	2	0.00596932	0.618141	3.56328e-05
FCRL3	PTPN6	34012	24	0.693153	0	0.480462	88	0.173367	4.82373e-47	0.030056	2	-0.00381987	1.24723	1.45914e-05
FDX1	GRHPR	29227	93	0.190776	4.97365e-49	0.0363954	49	0.22113	1.15441e-65	0.0488985	1	-0.00352537	1.21243	1.24282e-05
FDX1	SSBP1	28587	96	0.201545	1.79964e-53	0.0406203	100	0.219195	3.76321e-63	0.0480465	3	-0.000652325	1.03933	4.25528e-07
FEN1	FN1	28952	92	0.211927	8.6562e-60	0.0449129	69	0.284161	5.58337e-108	0.0807473	11	0.023282	0.0764888	0.000542052
FEN1	GSTP1	33010	93	0.187204	3.89939e-53	0.0350452	12	0.176475	2.51013e-47	0.0311435	19	0.0230222	0.0614126	0.000530024
FEN1	STK4	33621	92	0.190491	5.68942e-56	0.0362869	68	0.157984	7.81476e-39	0.024959	21	0.000399062	0.9739	1.5925e-07
FEN1	TERF1	28110	89	0.198424	5.09878e-51	0.0393723	98	0.190411	4.755e-47	0.0362564	41	0.000309214	0.981507	9.56134e-08
FES	FKBP5	33522	74	0.165297	2.82537e-42	0.0273231	38	0.177956	8.00439e-49	0.0316684	8	0.0229553	0.0601862	0.000526944
FES	IL4R	33640	77	0.177677	7.67828e-49	0.0315691	58	0.305503	2.51914e-145	0.0933318	13	0.00603298	0.620767	3.63968e-05
FES	RRAS	28202	78	0.177479	3.89969e-41	0.031499	94	0.213852	2.42521e-59	0.0457325	14	-0.00698653	1.40012	4.88116e-05
FES	TERF1	28110	77	0.187427	1.29056e-45	0.035129	98	0.189407	1.45375e-46	0.0358749	10	0.00812958	0.542239	6.609e-05
FGA	FN1	29833	93	0.201602	9.38676e-56	0.0406434	71	0.300809	5.06895e-125	0.0904859	11	0.0121417	0.34842	0.00014742
FGA	KLK10	29037	94	0.227427	5.20508e-69	0.0517229	63	0.49167	0	0.24174	19	0.00735023	0.575478	5.40259e-05
FGA	LGALS3	28955	93	0.235182	1.32474e-73	0.0553106	61	0.49953	0	0.24953	2	0.00215178	0.869958	4.63014e-06
FGA	PLAT	29171	91	0.219881	8.28079e-65	0.0483477	65	0.159007	2.4234e-34	0.0252831	8	0.0394811	0.00256029	0.00155876
FGA	SERPINA5	29614	93	0.224583	1.35815e-68	0.0504373	83	0.296673	1.27689e-120	0.0880151	6	-0.00655643	1.38605	4.29868e-05
FGA	STX1B	28672	90	0.196514	5.10133e-51	0.0386178	97	0.227899	1.89639e-68	0.0519379	1	0.0186822	0.157218	0.000349025
FGF12	FGFR4	28660	100	0.211192	8.40654e-59	0.044602	94	0.761358	0	0.579665	14	-0.00176355	1.10619	3.11011e-06
FGF12	NEDD4L	29580	100	0.219878	1.08324e-65	0.0483462	77	0.182431	1.92963e-45	0.0332811	7	0.0204956	0.114966	0.000420068
FGF12	SRPK2	28701	100	0.219239	2.01221e-63	0.0480656	71	0.175792	4.60138e-41	0.030903	9	-0.00814519	1.46275	6.63441e-05
FGF19	FGFR4	29072	36	0.204132	9.79596e-56	0.0416699	91	0.764437	0	0.584364	2	-0.0247362	1.94071	0.000611879
FGF2	FLT1	34307	48	0.480184	0	0.230577	59	0.280832	1.50887e-124	0.0788666	16	0.0378637	0.00170775	0.00143366
FGF2	MAP2K1	29442	41	0.476495	0	0.227048	84	0.175616	5.37733e-42	0.0308411	28	0.0879403	1.38359e-11	0.00773349
FGF2	PF4	29364	48	0.46814	0	0.219155	56	0.2005	2.59418e-54	0.0402002	4	0.0755547	6.76183e-09	0.00570852
FGF2	PTX3	35081	45	0.475189	0	0.225804	54	0.285827	5.17182e-132	0.0816973	7	0.025434	0.033142	0.00064689
FGF2	SDC4	34465	57	0.482083	0	0.232404	81	0.297168	1.46019e-140	0.0883089	18	0.0388802	0.00124385	0.00151167
FGF2	TAX1BP1	29521	42	0.500839	0	0.25084	84	0.154619	6.49441e-33	0.0239071	24	0.0760263	4.9484e-09	0.00578
FGF20	FGF9	28432	92	0.181602	2.35239e-43	0.0329795	100	0.198428	1.39568e-51	0.0393738	27	0.0193943	0.143671	0.000376139
FGF20	PTX3	28701	90	0.165802	1.1698e-36	0.0274902	49	0.275279	2.4733e-100	0.0757786	22	0.0284608	0.0310651	0.000810018
FGF21	KLB	33988	69	0.195499	1.55935e-59	0.03822	79	0.603606	0	0.36434	12	0.00657419	0.587882	4.322e-05
FGF3	PDGFRA	28704	100	0.209292	7.76842e-58	0.0438032	57	0.274747	6.14923e-100	0.0754858	10	0.00517371	0.695138	2.67672e-05
FGF3	RBM19	28587	100	0.205009	2.65828e-55	0.0420288	98	0.195633	2.00219e-50	0.0382723	11	-0.00010278	1.0062	1.05638e-08
FGF3	TMED10	28587	100	0.209541	9.52663e-58	0.0439075	100	0.199645	1.75765e-52	0.039858	1	-0.0109325	1.59146	0.00011952
FGF5	FGFR2	33918	65	0.498636	0	0.248638	77	0.179034	5.76764e-50	0.0320531	9	0.00552761	0.648989	3.05545e-05
FGF5	PDGFRA	33831	68	0.508316	0	0.258385	50	0.310693	2.47665e-151	0.0965302	33	0.0176774	0.14597	0.000312492
FGF7	PTX3	28480	100	0.210484	4.67986e-58	0.0443036	45	0.282992	2.2996e-105	0.0800847	2	0.00810769	0.540685	6.57346e-05
FGF9	FGFR2	28601	98	0.197293	2.69037e-51	0.0389247	67	0.20541	1.52213e-55	0.0421933	5	-0.00791751	1.45062	6.2687e-05
FGFBP1	TOP1	29619	68	0.212326	2.37969e-61	0.0450822	93	0.682756	0	0.466156	12	0.00555835	0.668877	3.08953e-05
FGFBP1	WDR46	29613	60	0.215744	2.5593e-63	0.0465456	100	0.203455	2.29459e-56	0.0413938	15	-0.00403196	1.2436	1.62567e-05
FGFBP2	FKBP7	28907	87	0.616278	0	0.379798	90	0.172788	5.55518e-40	0.0298557	1	0.00756988	0.564992	5.7303e-05
FGFR2	IL32	34487	72	0.156992	2.6341e-39	0.0246464	71	0.25986	7.71498e-107	0.0675275	9	0.0354498	0.00323545	0.00125669
FGFR2	KLB	33799	76	0.183017	5.42801e-52	0.0334951	79	0.602706	0	0.363254	10	0.00697556	0.566385	4.86585e-05
FGFR2	LYN	34538	72	0.172617	2.43891e-47	0.0297965	69	0.140763	6.65291e-32	0.0198142	9	-0.00451778	1.29264	2.04103e-05
FGFR2	PTPN6	34765	76	0.162375	2.74265e-42	0.0263655	86	0.186683	1.46714e-55	0.0348506	2	-0.03555	1.99697	0.0012638
FGFR2	RNF149	29011	69	0.18728	6.00705e-47	0.0350737	34	0.22298	2.75372e-66	0.0497202	2	0.0006003	0.963537	3.6036e-07
FGFR4	GGH	28381	92	0.759179	0	0.576353	62	0.400478	1.09955e-217	0.160382	4	0.0143222	0.280658	0.000205125
FGFR4	GPIHBP1	29270	91	0.748786	0	0.56068	52	0.222317	1.81337e-66	0.0494247	1	0.00539851	0.679634	2.91439e-05
FGFR4	HEXIM1	28881	91	0.766344	0	0.587283	45	0.150149	1.78323e-30	0.0225447	1	0.00169863	0.897304	2.88534e-06
FGFR4	HGF	29225	91	0.756579	0	0.572412	71	0.172802	2.06311e-40	0.0298607	31	0.01292	0.32335	0.000166926
FGFR4	IGF1R	28838	92	0.757556	0	0.573892	29	0.316549	2.19531e-134	0.100203	2	0.0238843	0.0697303	0.000570461
FGFR4	KLB	28258	91	0.75776	0	0.5742	79	0.592209	0	0.350711	4	0.0153852	0.247532	0.000236704
FGFR4	LILRA5	28856	92	0.748588	0	0.560385	66	0.340359	1.78111e-156	0.115845	11	0.0236854	0.0719914	0.000560997
FGFR4	MET	29129	91	0.76247	0	0.581361	65	0.314783	3.78389e-134	0.0990883	7	0.00929	0.478392	8.6304e-05
FGFR4	NEDD4L	28660	94	0.752544	0	0.566322	77	0.17026	1.53784e-38	0.0289886	5	-0.0104442	1.57081	0.00010908
FGFR4	PDGFRA	28910	90	0.755477	0	0.570745	57	0.288631	2.4311e-111	0.0833078	7	0.0109468	0.405276	0.000119833
FGFR4	PRTN3	28057	89	0.747872	0	0.559312	81	0.439709	4.91941e-264	0.193344	1	0.00493546	0.711667	2.43588e-05
FGFR4	PTPN6	29012	90	0.763795	0	0.583382	85	0.216587	1.48372e-62	0.04691	3	-0.00407255	1.24355	1.65857e-05
FGFR4	RTN4R	29180	89	0.766974	0	0.588249	89	0.330574	7.85156e-149	0.109279	13	0.0127079	0.331731	0.00016149
FGFR4	SCGB3A1	29788	93	0.767418	0	0.58893	62	0.290001	8.98136e-116	0.0841004	10	0.003234	0.802933	1.04587e-05
FGFR4	SH3GLB2	29348	91	0.760926	0	0.579008	42	0.214856	2.95954e-62	0.0461632	6	-0.00469679	1.28096	2.20599e-05
FGFR4	SLC39A5	28881	91	0.760776	0	0.57878	58	0.191214	1.08566e-48	0.036563	18	0.0152537	0.246415	0.000232677
FGFR4	TNFRSF10A	28739	89	0.758314	0	0.57504	68	0.464283	3.02575e-305	0.215558	27	0.00856857	0.516051	7.34204e-05
FGFR4	TP53	28253	91	0.758023	0	0.574598	91	0.195976	5.0096e-50	0.0384066	17	0.0205314	0.122808	0.000421539
FGFR4	WIF1	29180	89	0.758668	0	0.575577	68	0.27259	5.87949e-100	0.0743051	9	0.0123795	0.344378	0.000153253
FGR	FKBP5	33651	61	0.158104	6.34809e-39	0.024997	31	0.175011	1.97577e-47	0.0306287	29	0.0429044	0.00043041	0.00184079
FGR	HCLS1	34058	62	0.167039	8.29803e-44	0.0279022	66	0.137862	2.95836e-30	0.0190058	8	0.0196066	0.10567	0.000384418
FGR	HEXIM1	33647	64	0.146874	9.16409e-34	0.021572	46	0.159371	1.59184e-39	0.0253993	9	0.0318517	0.00897555	0.00101453
FGR	HSPB1	33120	64	0.151776	1.97445e-35	0.023036	61	0.340844	7.55186e-180	0.116174	16	0.0477617	0.000100778	0.00228118
FGR	INPP5D	28226	65	0.159318	2.07463e-33	0.0253823	76	0.189354	1.01079e-46	0.0358549	25	-0.00964862	1.53142	9.30959e-05
FGR	LYN	33625	63	0.173455	1.41183e-46	0.0300866	70	0.155939	7.14831e-38	0.0243168	13	0.0279875	0.0217233	0.000783303
FGR	PLAUR	33422	61	0.165088	4.73558e-42	0.0272542	56	0.218754	3.14629e-73	0.0478533	6	0.0045834	0.70792	2.10075e-05
FGR	SKAP2	33810	63	0.160891	1.90299e-40	0.0258858	74	0.161857	6.40605e-41	0.0261978	19	0.0293352	0.0158501	0.000860556
FGR	SNCA	28258	61	0.145562	3.88342e-28	0.0211883	69	0.157768	8.0504e-33	0.0248908	13	0.0244528	0.066053	0.000597941
FGR	SRC	33744	64	0.172908	1.92319e-46	0.0298971	85	0.1481	2.11937e-34	0.0219337	13	0.0382691	0.00166522	0.00146453
FGR	YES1	33625	63	0.14993	4.15124e-35	0.0224791	62	0.163228	2.23587e-41	0.0266433	17	0.0613478	4.78591e-07	0.00376356
FGR	YWHAQ	28258	68	0.173039	3.12625e-39	0.0299423	83	0.185695	5.12902e-45	0.0344825	5	0.0377978	0.00448643	0.00142867
FH	GNPDA2	28474	99	0.211344	1.65645e-58	0.0446662	61	0.243039	2.42315e-77	0.0590678	1	0.00707909	0.593295	5.01136e-05
FH	GRPEL1	28599	99	0.208961	1.88764e-57	0.0436646	83	0.188055	1.11983e-46	0.0353646	12	0.000671763	0.959493	4.51266e-07
FH	KYNU	28978	98	0.214192	4.08102e-61	0.0458781	69	0.241409	1.26814e-77	0.0582784	4	0.0356075	0.00671024	0.00126789
FH	OXCT1	28445	98	0.223607	2.1405e-65	0.0500001	89	0.163961	1.42629e-35	0.0268831	10	0.0249475	0.0598962	0.000622378
FH	PGD	29175	95	0.210612	1.6817e-59	0.0443574	65	0.195758	1.70775e-51	0.0383213	41	0.00187789	0.885961	3.52648e-06
FH	SSBP1	28558	99	0.19068	6.7236e-48	0.0363589	100	0.206681	3.85872e-56	0.0427169	3	0.00358425	0.786539	1.28469e-05
FHIT	SRC	33744	66	0.13701	1.22397e-29	0.0187717	91	0.165399	1.3608e-42	0.0273569	17	0.0150155	0.217462	0.000225464
FIS1	HK2	33811	69	0.173649	6.32021e-47	0.0301539	99	0.19086	1.71307e-56	0.0364275	3	0.025695	0.0346098	0.000660234
FIS1	MAVS	33640	74	0.195287	8.03939e-59	0.0381372	75	0.176246	4.48894e-48	0.0310628	3	-0.000792576	1.05182	6.28177e-07
FIS1	NOS3	33657	78	0.177239	1.25928e-48	0.0314135	56	0.12556	4.63022e-25	0.0157653	6	-0.00190253	1.12401	3.61964e-06
FIS1	PTPN1	34210	68	0.174031	1.15246e-47	0.030287	80	0.172926	4.48593e-47	0.0299033	30	0.0022387	0.853117	5.01177e-06
FIS1	TBC1D17	33657	68	0.163509	1.49784e-41	0.0267351	48	0.286346	3.34353e-127	0.0819939	5	0.0152504	0.210926	0.000232574
FIS1	TRIM25	29463	78	0.18446	2.96955e-46	0.0340256	86	0.193172	1.22861e-50	0.0373155	19	-0.000278671	1.01706	7.76577e-08
FKBP14	FUT3_FUT5	29841	71	0.16838	3.34679e-39	0.0283519	82	0.492913	0	0.242963	6	0.0201582	0.119445	0.000406352
FKBP14	JCHAIN	29058	76	0.159865	1.43421e-34	0.0255568	56	0.178438	8.90499e-43	0.03184	7	-0.00701109	1.4069	4.91554e-05
FKBP14	LRRC59	30149	74	0.182405	2.90971e-46	0.0332716	75	0.169425	4.6086e-40	0.0287047	46	0.03294	0.0105324	0.00108504
FKBP14	LYZL2	29083	76	0.185861	2.3196e-46	0.0345443	76	0.225625	5.03819e-68	0.0509064	15	0.0406169	0.00194724	0.00164973
FKBP14	PRR4	29151	74	0.193842	1.8252e-50	0.0375747	24	0.583278	0	0.340213	4	-0.00792771	1.45495	6.28485e-05
FKBP14	SCGB2A2	29115	75	0.204555	4.7735e-56	0.0418426	99	0.210008	4.80642e-59	0.0441032	1	0.00581457	0.657324	3.38093e-05
FKBP14	SERPINA4	29561	72	0.185119	9.92162e-47	0.034269	72	0.498206	0	0.248209	5	-0.00408567	1.24654	1.66927e-05
FKBP1B	GLOD4	34540	24	0.195102	3.11056e-60	0.0380649	73	0.153296	1.35763e-37	0.0234998	19	0.0111758	0.353029	0.000124899
FKBP1B	ITPA	28780	54	0.18322	1.23799e-44	0.0335695	54	0.536288	0	0.287605	18	0.0724297	3.77317e-08	0.00524606
FKBP1B	SOD1	33831	28	0.191137	1.09582e-56	0.0365332	73	0.168779	2.03855e-44	0.0284865	17	0.0203041	0.0949213	0.000412256
FKBP4	FOXO3	33522	78	0.166905	4.44011e-43	0.0278573	53	0.12932	2.13493e-26	0.0167236	38	0.0246096	0.0439137	0.000605633
FKBP4	HSPB1	33737	71	0.15972	8.56521e-40	0.0255104	63	0.362957	3.3704e-209	0.131738	18	0.0163422	0.179534	0.000267067
FKBP4	KRT8	28494	69	0.166391	1.18456e-36	0.0276859	98	0.195126	5.23709e-50	0.0380742	10	0.0128624	0.331675	0.000165441
FKBP4	MAPT	33651	73	0.176485	3.24314e-48	0.0311469	98	0.182485	1.75842e-51	0.0333007	34	9.26547e-05	0.993936	8.58489e-09
FKBP4	OGA	29308	70	0.157364	8.24244e-34	0.0247633	67	0.160143	5.71059e-35	0.0256459	35	0.00231372	0.859434	5.35331e-06
FKBP4	PRKAB1	33634	76	0.164056	8.6067e-42	0.0269143	50	0.181669	5.30925e-51	0.0330038	16	0.000462667	0.969738	2.14061e-07
FKBP4	SUGT1	33522	79	0.16336	2.55949e-41	0.0266866	72	0.159961	1.14721e-39	0.0255875	32	0.00394938	0.746462	1.55976e-05
FKBP4	TP53	33522	76	0.168068	1.1517e-43	0.0282467	93	0.193192	2.21086e-57	0.0373231	60	0.0219805	0.0719232	0.000483144
FKBP5	MAP2K1	29308	26	0.148595	2.72655e-30	0.0220806	79	0.156812	1.39195e-33	0.02459	15	-0.0129365	1.67793	0.000167353
FKBP5	PKN3	28941	28	0.131555	9.17382e-24	0.0173068	75	0.181026	7.90783e-44	0.0327703	16	0.0449403	0.000626208	0.00201963
FKBP5	PTEN	33651	40	0.167063	2.55586e-43	0.02791	100	0.177203	1.3368e-48	0.031401	24	0.0148278	0.223886	0.000219862
FKBP5	STIP1	34334	36	0.172217	7.41832e-47	0.0296588	81	0.147445	1.12486e-34	0.0217402	18	0.00677558	0.574567	4.59084e-05
FKBP5	TRIM25	29308	29	0.155749	3.80013e-33	0.0242578	87	0.162192	7.74218e-36	0.0263061	11	0.010668	0.414179	0.000113807
FKBP7	LYZL2	27890	89	0.188783	6.46635e-46	0.0356391	76	0.220368	2.56274e-62	0.0485622	6	0.0189181	0.157735	0.000357896
FKBP7	MAN2B2	28898	88	0.183771	4.54477e-45	0.0337717	66	0.715073	0	0.51133	16	-0.0181203	1.83159	0.000328345
FKBP7	NFU1	28786	89	0.193861	7.26652e-50	0.0375822	59	0.140519	8.866e-27	0.0197457	20	0.0384924	0.00348851	0.00148166
FKBP7	PPIF	28907	89	0.1807	1.26681e-43	0.0326523	85	0.188662	1.83368e-47	0.0355932	38	0.0287223	0.0289758	0.000824969
FKBP7	SOD1	32892	91	0.185861	3.32713e-52	0.0345442	71	0.145079	2.82962e-32	0.021048	25	0.0234686	0.0569987	0.000550777
FKBP7	STX7	28060	89	0.177653	5.11274e-41	0.0315607	74	0.482675	0	0.232975	8	0.0468462	0.000447184	0.00219457
FKBP7	STX8	33593	92	0.201676	1.33665e-62	0.0406732	83	0.159181	2.26429e-39	0.0253386	21	0.0256156	0.0357733	0.000656158
FLI1	FMNL1	33220	76	0.138252	1.02884e-29	0.0191137	80	0.190649	2.03843e-55	0.0363471	17	0.0165248	0.178048	0.00027307
FLI1	FUS	34246	75	0.150327	6.6038e-36	0.0225982	83	0.150837	3.84135e-36	0.0227519	14	0.017556	0.146292	0.000308212
FLI1	SMAD3	28824	75	0.147346	2.43258e-29	0.0217109	68	0.267129	9.23145e-95	0.0713578	29	0.00988923	0.45286	9.77969e-05
FLI1	SMARCA2	33220	74	0.170726	1.23795e-44	0.0291472	100	0.201821	5.09917e-62	0.0407316	31	0.0069461	0.571338	4.82484e-05
FLT1	HSPG2	33923	54	0.286564	2.17079e-128	0.0821192	45	0.184819	3.42154e-53	0.034158	1	0.0175183	0.149094	0.00030689
FLT1	ITGA5	34301	60	0.297234	5.80954e-140	0.0883479	79	0.229081	2.22524e-82	0.052478	11	0.00342076	0.776967	1.17016e-05
FLT1	ITGB1	34154	60	0.28512	6.52453e-128	0.0812935	55	0.160648	1.0224e-40	0.0258076	14	0.020804	0.0855797	0.000432805
FLT1	KDR	34482	54	0.28748	2.45536e-131	0.0826449	54	0.511944	0	0.262086	15	-0.00358252	1.23388	1.28345e-05
FLT1	LGALS1	34273	64	0.280685	2.73963e-124	0.0787839	77	0.235316	7.1226e-87	0.0553734	6	0.0296822	0.0139927	0.000881034
FLT1	NRP2	34301	58	0.280732	1.93951e-124	0.0788103	80	0.228922	2.89907e-82	0.0524051	2	0.00770741	0.523304	5.94042e-05
FLT1	PDGFA	34600	57	0.285468	6.74813e-130	0.0814922	72	0.242028	8.27079e-93	0.0585777	21	0.0372868	0.0019204	0.0013903
FLT1	PDGFB	34408	59	0.281957	6.20392e-126	0.0794996	56	0.241394	8.26472e-92	0.0582713	27	0.0314224	0.00914152	0.000987368
FLT1	PGF	34661	54	0.274074	1.08167e-119	0.0751167	58	0.187705	5.37154e-56	0.035233	22	0.00414454	0.730088	1.71772e-05
FLT1	VEGFC	34482	60	0.29593	2.04741e-139	0.0875746	73	0.217252	1.844e-74	0.0471986	4	0.0299911	0.0127515	0.000899468
FLT1	YES1	34928	55	0.288126	1.27287e-133	0.0830166	67	0.169642	2.95236e-46	0.0287785	11	0.0125524	0.294208	0.000157562
FLT4	FN1	29776	82	0.579122	0	0.335382	55	0.287576	9.34111e-114	0.0826998	27	0.0199901	0.122968	0.000399602
FLT4	HGF	34915	79	0.567585	0	0.322153	74	0.177289	2.07864e-50	0.0314312	8	0.0245161	0.0404998	0.00060104
FLT4	ITGA5	34744	84	0.577516	0	0.333525	63	0.232467	6.57605e-86	0.0540411	21	0.0130674	0.276118	0.000170758
FLT4	KDR	35241	82	0.566041	0	0.320403	68	0.518493	0	0.268835	20	0.0138442	0.245194	0.000191661
FLT4	LGALS1	34524	84	0.584008	0	0.341066	81	0.212345	3.19025e-71	0.0450904	9	0.000300264	0.980099	9.01587e-08
FLT4	PDGFA	34909	84	0.588474	0	0.346301	65	0.232672	1.8444e-86	0.0541364	6	0.017278	0.148889	0.000298529
FLT4	PDGFC	33882	88	0.578119	0	0.334222	49	0.24385	2.64516e-92	0.059463	3	-0.00530919	1.33786	2.81875e-05
FLT4	VEGFA	34805	78	0.57744	0	0.333437	85	0.555275	0	0.308331	3	0.0151819	0.205329	0.000230491
FLT4	VEGFB	28852	76	0.592919	0	0.351553	75	0.204151	2.45195e-55	0.0416774	1	0.0149477	0.256269	0.000223434
FLT4	VEGFC	35241	84	0.576776	0	0.33267	69	0.211857	2.45046e-72	0.0448834	9	-0.00581692	1.37464	3.38366e-05
FMNL1	NPM1	9108	80	0.095609	4.37921e-05	0.00914109	100	0.387933	1.81794e-66	0.150492	12	0.0401707	0.0865788	0.00161369
FMNL1	PARP1	33647	78	0.151705	6.21325e-36	0.0230143	43	0.15999	8.02196e-40	0.0255967	8	0.0171485	0.159564	0.00029407
FMNL1	RALY	28829	80	0.171732	2.10128e-39	0.0294918	87	0.204346	2.14502e-55	0.0417571	27	0.0230792	0.0797388	0.000532651
FMNL1	SRPK2	33647	77	0.151158	1.10292e-35	0.0228486	70	0.171673	1.13117e-45	0.0294716	6	-0.00152055	1.09925	2.31207e-06
FMNL1	TIA1	32940	79	0.146295	7.65669e-33	0.0214023	70	0.181607	5.87499e-50	0.032981	4	0.00599733	0.626475	3.5968e-05
FN1	FST	29735	63	0.294254	4.27444e-119	0.0865854	40	0.179065	4.88241e-44	0.0320641	2	0.00224383	0.862651	5.03478e-06
FN1	GAPDH	28868	51	0.292806	1.6857e-114	0.0857355	98	0.20063	1.70293e-53	0.0402524	15	-0.00630473	1.36802	3.97496e-05
FN1	GART	30085	72	0.280931	1.52648e-109	0.0789224	64	0.160287	6.43661e-36	0.0256921	5	-0.0147436	1.74716	0.000217374
FN1	GSTP1	28859	73	0.30047	1.02064e-120	0.0902824	8	0.160156	1.83095e-34	0.0256498	6	-0.00490783	1.29067	2.40868e-05
FN1	GZMB	29593	59	0.277959	1.87969e-105	0.0772612	52	0.302277	2.76304e-125	0.0913717	18	0.00873758	0.501558	7.63452e-05
FN1	HBZ	30151	68	0.290646	1.05093e-117	0.0844751	97	0.742795	0	0.551744	14	-0.00628033	1.37416	3.94425e-05
FN1	HGF	29951	49	0.290037	1.96352e-116	0.0841212	80	0.192573	3.88873e-51	0.0370845	7	0.0133968	0.299887	0.000179474
FN1	HIP1R	30073	75	0.297192	6.60987e-123	0.0883233	77	0.182782	2.44165e-46	0.0334093	11	-0.00630974	1.37532	3.98129e-05
FN1	HNRNPK	28958	43	0.278622	9.8335e-104	0.07763	68	0.15979	1.99958e-34	0.0255328	2	-0.0149439	1.74447	0.000223319
FN1	ITGB7	29902	64	0.296325	1.73091e-121	0.0878085	84	0.402982	2.35995e-232	0.162395	1	0.0301272	0.0198173	0.000907645
FN1	ITIH1	30526	72	0.319786	3.45044e-145	0.102263	54	0.138263	1.92873e-27	0.0191166	7	0.00556523	0.663743	3.09718e-05
FN1	KRT18	29539	72	0.291024	1.1879e-115	0.084695	59	0.160823	1.6096e-35	0.0258639	27	0.00238224	0.854756	5.67508e-06
FN1	LACRT	29931	65	0.286296	2.69254e-113	0.0819653	69	0.188312	6.61787e-49	0.0354615	2	-0.00945586	1.5355	8.94133e-05
FN1	LCP1	30222	70	0.284589	5.56915e-113	0.0809907	43	0.617105	0	0.380818	7	0.00969801	0.45096	9.40514e-05
FN1	LGALS1	29619	54	0.28595	7.58662e-112	0.0817674	79	0.206666	3.7746e-58	0.042711	6	0.0155595	0.231192	0.000242097
FN1	LGALS3	29647	51	0.30092	2.36374e-124	0.0905527	63	0.473673	0	0.224366	1	0.00681644	0.599749	4.64639e-05
FN1	LGALS3BP	30526	71	0.28295	9.27813e-113	0.0800609	70	0.394854	6.14168e-227	0.15591	16	-0.00131432	1.08178	1.72744e-06
FN1	LGALS7_LGALS7B	29510	72	0.292337	1.24976e-116	0.0854607	43	0.299222	2.3327e-122	0.0895339	3	0.0162607	0.211653	0.000264409
FN1	LGALS8	29902	55	0.284851	5.12869e-112	0.0811404	26	0.32214	1.90773e-144	0.103774	8	0.0129136	0.318062	0.000166762
FN1	MARS1	29473	71	0.28639	1.16645e-111	0.0820191	80	0.16319	1.84938e-36	0.026631	12	0.0175446	0.178057	0.000307814
FN1	MBL2	30111	73	0.302633	9.19663e-128	0.0915868	95	0.816611	0	0.666854	2	0.0192776	0.134706	0.000371625
FN1	MEP1A	30065	70	0.301588	1.14923e-126	0.0909552	79	0.384652	2.68709e-211	0.147957	16	0.028332	0.0280243	0.000802701
FN1	MEP1B	29619	61	0.298907	1.60604e-122	0.0893456	92	0.796997	0	0.635205	9	0.0329545	0.011201	0.001086
FN1	MIF	29608	53	0.293364	7.59405e-118	0.0860622	57	0.153359	1.72673e-32	0.0235189	2	-0.0220792	1.91064	0.000487489
FN1	MMP7	29014	70	0.29408	4.25648e-116	0.0864831	64	0.293169	2.33143e-115	0.0859482	8	0.0279678	0.033148	0.000782195
FN1	NECAP2	29154	76	0.275273	7.15047e-102	0.0757753	93	0.202756	3.84156e-55	0.0411102	14	0.0152806	0.243389	0.000233496
FN1	NPTXR	29619	56	0.294453	8.67669e-119	0.0867026	76	0.446504	3.03421e-288	0.199366	3	0.0217728	0.0938352	0.000474057
FN1	PARP1	29593	74	0.293888	3.20138e-118	0.0863702	61	0.160891	1.30129e-35	0.025886	3	0.0258328	0.0469013	0.000667333
FN1	PDAP1	30151	64	0.321493	4.99358e-145	0.103358	72	0.156981	1.42013e-34	0.024643	10	0.0166021	0.197389	0.00027563
FN1	PDLIM5	30085	72	0.283795	7.66385e-112	0.0805393	84	0.186499	3.1659e-48	0.0347821	5	-0.00997853	1.561	9.9571e-05
FN1	PLG	29784	73	0.314765	4.1757e-137	0.0990772	74	0.405964	3.67774e-235	0.164807	4	-0.0154289	1.76617	0.000238052
FN1	PRDX1	28827	69	0.294021	2.53933e-115	0.0864485	83	0.157506	2.42443e-33	0.024808	1	-0.01276	1.66729	0.000162818
FN1	PRDX3	29116	64	0.275644	4.9499e-102	0.0759794	80	0.150302	9.0554e-31	0.0225907	1	-0.0103701	1.57116	0.000107538
FN1	PXN	28967	73	0.302078	1.63558e-122	0.0912513	70	0.466738	0	0.217845	3	0.011735	0.371854	0.000137709
FN1	RALY	29990	66	0.302365	4.99245e-127	0.0914243	92	0.177524	1.1705e-43	0.0315148	4	-0.013279	1.69616	0.000176331
FN1	RANBP1	29382	75	0.309868	5.84477e-131	0.0960181	94	0.17907	1.55297e-43	0.032066	4	0.00972394	0.456122	9.4555e-05
FN1	RCC1	29990	68	0.301022	7.24979e-126	0.0906144	48	0.129423	7.99654e-24	0.0167504	7	0.00436959	0.735106	1.90933e-05
FN1	RPL14	29382	49	0.285636	1.00419e-110	0.0815882	99	0.211773	1.45679e-60	0.0448476	25	0.0167367	0.199572	0.000280118
FN1	SERPINA1	29960	68	0.308732	1.70501e-132	0.0953156	69	0.181219	2.08907e-45	0.0328403	4	0.00964509	0.455384	9.30277e-05
FN1	SRP14	29539	72	0.303607	3.39962e-126	0.0921772	75	0.144907	4.36868e-29	0.020998	6	-0.0122078	1.6518	0.00014903
FN1	SSBP1	29355	71	0.289058	2.28094e-113	0.0835543	100	0.211051	4.18728e-60	0.0445425	9	0.00263205	0.840205	6.92767e-06
FN1	TARS1	29990	68	0.281805	6.71042e-110	0.0794143	99	0.206599	7.97062e-59	0.042683	15	0.00857514	0.506696	7.35331e-05
FN1	TF	30526	71	0.29342	1.69825e-121	0.0860953	75	0.31592	1.46825e-141	0.0998052	9	-0.00679553	1.40449	4.61793e-05
FN1	TGFBI	29381	65	0.297912	9.89783e-121	0.0887518	69	0.484218	0	0.234467	2	0.00253919	0.845705	6.44749e-06
FN1	TK1	29611	71	0.30489	1.28192e-127	0.0929581	32	0.101074	6.36783e-15	0.010216	17	-0.00651207	1.38365	4.24071e-05
FN1	TNFRSF11B	29613	62	0.304071	6.54135e-127	0.0924594	80	0.265799	2.52358e-96	0.0706493	3	0.0206355	0.112325	0.000425823
FN1	VWF	29965	49	0.286303	1.96708e-113	0.0819696	57	0.264911	8.53186e-97	0.0701778	17	0.00362129	0.77926	1.31138e-05
FN1	YWHAQ	29523	69	0.307666	1.20689e-129	0.0946581	82	0.180534	1.95466e-44	0.0325926	3	0.00826865	0.525286	6.83705e-05
FNDC1	ORM1	30027	72	0.390734	2.92508e-218	0.152673	79	0.352757	1.73561e-175	0.124438	16	0.0180686	0.161516	0.000326474
FNTA	GBP1	29953	72	0.140735	7.06628e-28	0.0198063	48	0.343866	7.08423e-166	0.118243	24	-0.0149995	1.75424	0.000224986
FNTA	GRSF1	28964	71	0.143731	4.10882e-28	0.0206587	93	0.189761	4.27833e-48	0.0360093	18	0.0346145	0.00842463	0.00119816
FNTA	LMNB2	30014	72	0.168472	1.86053e-39	0.0283827	91	0.192883	2.13208e-51	0.0372038	9	-0.00715295	1.42045	5.11647e-05
FNTA	PTP4A3	29107	72	0.148732	3.78569e-30	0.0221212	64	0.203748	1.35976e-55	0.0415133	5	0.00536972	0.682099	2.88339e-05
FNTA	RAB2B	30325	70	0.152673	5.92699e-33	0.023309	71	0.195509	2.55117e-53	0.0382237	7	0.0321617	0.0122513	0.00103437
FNTA	STAT2	29107	74	0.163413	4.00417e-36	0.0267037	76	0.211298	9.54692e-60	0.044647	6	-0.00945794	1.52937	8.94526e-05
FNTA	TFPI2	29566	69	0.166131	7.40471e-38	0.0275995	78	0.246547	1.34643e-82	0.0607857	22	0.00915225	0.481658	8.37637e-05
FNTA	TGFB1	29742	72	0.163756	5.03047e-37	0.026816	56	0.25383	4.1647e-88	0.0644296	23	0.0132412	0.307236	0.000175331
FNTA	TGM2	29371	69	0.153434	2.82829e-32	0.023542	28	0.135735	1.47825e-25	0.0184239	5	-0.013398	1.69543	0.000179505
FOLH1	MME	28642	35	0.124717	2.69303e-21	0.0155544	43	0.39494	3.77673e-213	0.155978	11	0.0334041	0.0114618	0.00111583
FOLH1	TEX101	28478	37	0.109676	1.04164e-16	0.0120288	10	0.246136	2.36338e-79	0.0605829	2	-0.021421	1.89399	0.000458861
FOLR2	FOLR3	34804	57	0.277513	2.82544e-123	0.0770136	31	0.651455	0	0.424393	41	0.202348	3.21514e-65	0.0409447
FOS	GLB1	28306	100	0.231486	9.59073e-70	0.0535856	42	0.300664	1.30434e-118	0.090399	2	-0.00857939	1.48132	7.36059e-05
FOS	MAPK9	28430	100	0.202814	7.45023e-54	0.0411337	45	0.125345	2.37666e-21	0.0157113	32	0.00477754	0.718715	2.28249e-05
FOS	MPRIP	28999	100	0.217983	2.5052e-63	0.0475164	95	0.206082	1.18813e-56	0.04247	8	-0.0366295	1.99472	0.00134172
FOS	NFAT5	28432	100	0.205438	3.06814e-55	0.042205	94	0.219903	3.19139e-63	0.0483571	1	0.0138001	0.298142	0.000190443
FOS	SIRT1	28432	100	0.216569	2.48882e-61	0.0469023	45	0.109216	1.4768e-16	0.011928	10	0.0130924	0.32361	0.000171411
FOS	SSBP1	28432	100	0.219056	9.71963e-63	0.0479854	100	0.202858	7.06862e-54	0.0411513	1	-0.00886757	1.49621	7.86339e-05
FOS	TPM3	28320	100	0.211766	1.93787e-58	0.0448448	98	0.206319	1.68394e-55	0.0425676	19	0.0160875	0.226068	0.000258808
FOSB	NCK2	33810	97	0.182112	1.64546e-51	0.0331646	90	0.169655	7.66478e-45	0.0287828	6	0.00373209	0.758966	1.39285e-05
FOXJ3	RANGAP1	28110	86	0.1805	2.21894e-42	0.0325804	93	0.169413	1.80981e-37	0.0287007	1	0.0167005	0.210564	0.000278908
FOXJ3	RPA2	29580	88	0.199361	4.28537e-54	0.0397448	91	0.203236	3.43164e-56	0.0413049	2	0.00352922	0.786087	1.24554e-05
FOXJ3	TERF1	29580	86	0.203554	2.3006e-56	0.0414341	99	0.19502	8.49079e-52	0.0380328	2	-0.00634936	1.37464	4.03143e-05
FOXJ3	TRIM25	29120	88	0.193126	4.75525e-50	0.0372975	91	0.187565	2.92767e-47	0.0351807	27	0.00855126	0.514103	7.3124e-05
FOXO1	MST1	29142	50	0.190891	5.97275e-49	0.0364394	91	0.824066	0	0.679085	19	0.031518	0.0161192	0.000993382
FOXO1	NEDD4L	28701	51	0.173899	3.30079e-40	0.0302408	73	0.177558	7.18251e-42	0.0315268	12	0.0303604	0.021436	0.000921752
FOXO1	PARP1	35081	54	0.177598	8.21331e-51	0.031541	65	0.146056	9.32052e-35	0.0213323	3	-0.000967058	1.06455	9.352e-07
FOXO1	SIRT2	34363	60	0.191439	1.00001e-57	0.0366488	63	0.148822	2.49083e-35	0.0221479	1	-0.00567759	1.36206	3.2235e-05
FOXO1	SMAD3	29431	49	0.170274	1.55439e-39	0.0289931	65	0.252983	1.27527e-86	0.0640006	25	0.0399797	0.0021562	0.00159838
FOXO1	TRAF3	28701	55	0.181229	1.41822e-43	0.0328439	31	0.0887136	1.66199e-11	0.0078701	4	0.00230696	0.861281	5.32207e-06
FOXO1	TXNRD1	34388	56	0.157777	1.41015e-39	0.0248935	77	0.151639	1.17758e-36	0.0229944	38	0.00354998	0.768499	1.26023e-05
FOXO1	YWHAQ	28881	50	0.17445	1.06519e-40	0.0304329	83	0.194299	3.02198e-50	0.0377521	9	-0.00448229	1.26658	2.00909e-05
FOXO3	HIF1A	28110	51	0.14123	1.93158e-26	0.019946	99	0.210522	2.40359e-57	0.0443195	4	-0.0021408	1.1275	4.58304e-06
FOXO3	SIRT1	28110	48	0.135914	1.36631e-24	0.0184726	45	0.117694	8.48277e-19	0.0138518	33	0.0690648	2.1774e-07	0.00476995
FOXO3	SMAD3	28824	49	0.10228	7.03002e-15	0.0104612	68	0.271315	8.2738e-98	0.0736119	2	0.0237893	0.0709233	0.000565929
FOXO3	TP53	34299	50	0.111646	1.79794e-20	0.0124647	93	0.174897	3.03237e-48	0.0305889	6	0.0108911	0.367136	0.000118615
FOXO3	YWHAQ	28253	56	0.13493	2.27684e-24	0.018206	84	0.182818	1.17532e-43	0.0334225	19	0.0151621	0.254498	0.000229888
FST	INHBC	34705	45	0.163989	4.87746e-43	0.0268925	57	0.404097	5.50835e-271	0.163294	13	0.0341998	0.00437749	0.00116962
FSTL1	LYZL2	28324	55	0.182429	1.40562e-43	0.0332804	78	0.206687	1.07317e-55	0.0427193	20	0.0123885	0.351241	0.000153475
FSTL1	TGFB1	29124	50	0.172152	5.58928e-40	0.0296364	60	0.25413	1.62594e-86	0.0645819	7	0.0357906	0.00630176	0.00128097
FSTL1	TSNAX	28492	54	0.19336	4.02767e-49	0.037388	100	0.203805	1.74062e-54	0.0415363	10	0.00130877	0.92132	1.71288e-06
FSTL1	XCL1	29151	50	0.180012	1.18491e-43	0.0324044	98	0.566532	0	0.320958	34	0.0143561	0.27309	0.000206098
FURIN	GORASP2	29619	59	0.181096	7.62512e-45	0.0327958	57	0.122586	2.8495e-21	0.0150274	14	0.0168545	0.194646	0.000284074
FURIN	HSP90B1	33634	43	0.152716	2.21466e-36	0.0233223	96	0.191647	1.16729e-56	0.0367284	24	0.000567319	0.962897	3.21851e-07
FURIN	KRT6C	28767	45	0.199001	1.82374e-52	0.0396012	100	0.218526	3.7575e-63	0.0477535	17	0.00655139	0.619323	4.29207e-05
FURIN	LONP1	29011	64	0.184297	1.7035e-45	0.0339654	57	0.172539	5.22508e-40	0.0297696	13	0.000129516	0.99213	1.67745e-08
FURIN	NAGPA	29053	59	0.181331	3.9197e-44	0.0328808	59	0.328309	4.61587e-146	0.107787	16	0.0173534	0.185985	0.00030114
FURIN	PDGFA	34909	56	0.189056	3.4965e-57	0.0357423	74	0.229195	6.97112e-84	0.0525304	17	0.027379	0.0221607	0.000749611
FURIN	PRDX6	34975	50	0.181046	1.29656e-52	0.0327776	38	0.118542	2.57975e-23	0.0140523	3	0.0041458	0.728833	1.71876e-05
FURIN	PRSS8	34558	45	0.171933	5.3284e-47	0.029561	56	0.18052	1.04602e-51	0.0325874	22	0.0162374	0.177114	0.000263652
FURIN	RAB10	29765	49	0.163758	4.68847e-37	0.0268167	85	0.188898	6.06869e-49	0.0356826	6	0.0169728	0.19041	0.000288076
FURIN	RRM2B	33882	47	0.186433	4.76605e-54	0.0347573	54	0.175867	3.35301e-48	0.0309292	25	0.00128608	0.915705	1.654e-06
FURIN	SCPEP1	28909	63	0.171326	2.50491e-39	0.0293527	65	0.279717	2.15941e-104	0.0782417	27	0.0284662	0.0304382	0.000810327
FURIN	SEC31A	29011	65	0.182853	8.42685e-45	0.0334353	64	0.166642	2.12117e-37	0.0277696	18	0.000599169	0.963606	3.59003e-07
FURIN	SERPINA5	29370	43	0.176615	2.29746e-42	0.0311927	76	0.311518	2.29897e-132	0.0970432	3	0.0164452	0.207595	0.000270443
FURIN	SERPINB8	34915	46	0.186814	7.20147e-56	0.0348994	44	0.60065	0	0.360781	1	0.0130322	0.276208	0.000169838
FURIN	SERPINE2	29765	42	0.171547	1.50768e-40	0.0294285	47	0.403897	1.87187e-232	0.163133	32	0.0274253	0.0343473	0.000752147
FURIN	SERPINH1	29240	63	0.184268	7.92011e-46	0.0339546	65	0.196389	6.2159e-52	0.0385688	20	0.019892	0.128258	0.00039569
FURIN	SERPINI1	29003	55	0.191547	4.71816e-49	0.0366901	54	0.377594	5.95965e-196	0.142577	12	0.0155016	0.237849	0.000240299
FURIN	SMAD3	29613	56	0.198668	8.90564e-54	0.0394689	67	0.256477	1.36292e-89	0.0657805	5	0.0193151	0.137223	0.000373074
FURIN	TMEM106A	29613	58	0.182563	1.5032e-45	0.0333291	51	0.241426	2.6988e-79	0.0582867	9	0.01935	0.136514	0.000374424
FURIN	YTHDF3	33918	54	0.159541	6.55004e-40	0.0254534	89	0.15637	2.17672e-38	0.0244516	37	0.0125286	0.302215	0.000156967
FURIN	ZP3	29011	62	0.169719	9.49006e-39	0.0288045	81	0.818201	0	0.669452	3	0.0394953	0.00262182	0.00155988
FURIN	ZP4	28652	58	0.186093	8.19246e-46	0.0346306	99	0.220666	3.86684e-64	0.0486936	4	0.0213221	0.106561	0.000454631
FUS	GPI	28889	85	0.169328	2.038e-38	0.0286718	85	0.153226	1.09478e-31	0.0234782	48	0.023377	0.075623	0.000546486
FUS	HSP90B1	33010	84	0.159072	1.13918e-38	0.0253038	95	0.181466	5.52758e-50	0.03293	4	-0.00141421	1.09147	2e-06
FUS	IGF2BP3	27991	79	0.140107	6.12468e-26	0.0196299	58	0.149722	1.99319e-29	0.0224168	6	-0.0036661	1.2161	1.34403e-05
FUS	MKI67	28059	83	0.169994	1.19861e-37	0.0288981	99	0.200576	5.13364e-52	0.0402306	14	0.0304011	0.0227707	0.000924224
FUS	PARP1	33588	81	0.161949	1.05395e-40	0.0262274	50	0.143861	2.15367e-32	0.0206959	22	0.0203169	0.0959166	0.000412777
FUS	PCBP2	28866	84	0.158337	1.00245e-33	0.0250705	88	0.202324	2.16659e-54	0.0409352	31	0.015883	0.227581	0.000252271
FUS	PCNA	27873	81	0.169297	4.09604e-37	0.0286613	62	0.128133	7.70431e-22	0.0164182	16	-0.00152668	1.09073	2.33075e-06
FUS	PDIA3	28202	81	0.166082	3.6257e-36	0.0275832	91	0.195765	7.78267e-50	0.0383238	14	0.0101209	0.447297	0.000102432
FUS	PSRC1	34246	83	0.168955	4.95026e-45	0.0285458	50	0.181796	5.67183e-52	0.0330498	9	-0.00403785	1.2617	1.63042e-05
FUS	RBM17	28866	81	0.158625	7.63522e-34	0.0251619	75	0.193957	4.77589e-50	0.0376194	16	0.0182568	0.165451	0.00033331
FUS	RBM25	27873	77	0.174129	3.39817e-39	0.0303209	98	0.192529	1.09805e-47	0.0370674	1	-0.00324682	1.19149	1.05418e-05
FUS	RNF4	28405	81	0.162347	7.46509e-35	0.0263567	93	0.204961	6.12882e-55	0.0420088	7	-0.00487684	1.28675	2.37836e-05
FUS	RPL14	28176	83	0.159317	2.36424e-33	0.0253819	95	0.194484	3.73143e-49	0.0378242	14	0.00372897	0.779585	1.39052e-05
FUS	SAFB2	28866	83	0.180856	1.22198e-43	0.0327089	96	0.197005	1.31807e-51	0.0388109	48	0.0188767	0.15155	0.000356332
FUS	SF3B4	33649	85	0.177908	5.67335e-49	0.0316512	58	0.12586	3.62706e-25	0.0158408	23	0.00437947	0.719457	1.91797e-05
FUS	STK24	33168	85	0.173686	4.39728e-46	0.0301669	88	0.154055	1.64206e-36	0.0237331	57	0.0271198	0.0271947	0.000735482
FUS	TARS1	28771	81	0.169276	3.00498e-38	0.0286544	99	0.196481	3.57183e-51	0.0386048	44	0.0103586	0.432101	0.0001073
FUS	TP73	28149	80	0.177047	7.28217e-41	0.0313457	96	0.193305	1.60515e-48	0.0373669	1	0.00588776	0.658746	3.46657e-05
FUS	TRIM25	28779	81	0.157849	1.99503e-33	0.0249162	90	0.178088	3.21344e-42	0.0317152	17	0.0102691	0.43605	0.000105454
FUS	TXLNA	33470	83	0.183677	7.11552e-52	0.0337371	72	0.179952	7.8795e-50	0.0323826	6	-0.021518	1.92166	0.000463023
FUS	UFD1	28779	82	0.170102	1.28442e-38	0.0289348	78	0.164904	2.29415e-36	0.0271932	43	0.0348244	0.00824024	0.00121274
FUS	VCAM1	33612	84	0.163608	1.51257e-41	0.0267676	64	0.215729	1.29178e-71	0.0465388	6	0.0241376	0.0478262	0.000582624
FUS	ZCCHC8	27991	80	0.174334	1.90553e-39	0.0303922	99	0.213222	1.43431e-58	0.0454638	2	-0.0040053	1.23553	1.60424e-05
FUT8	IFNGR2	34878	81	0.585412	0	0.342707	82	0.728665	0	0.530953	2	0.0580315	1.23586e-06	0.00336765
FUT8	NOMO1	34393	83	0.590962	0	0.349236	83	0.422934	1.25422e-296	0.178874	5	0.00368294	0.760073	1.3564e-05
FUT8	NPTX1	34393	86	0.579634	0	0.335976	92	0.452292	0	0.204568	12	0.0017614	0.88388	3.10253e-06
FUT8	PDGFRA	34269	81	0.571959	0	0.327137	52	0.278624	2.08484e-122	0.0776312	5	0.0234208	0.0525316	0.000548533
FUT8	SEL1L	28702	77	0.568942	0	0.323695	74	0.257606	1.13356e-87	0.0663607	1	0.00617513	0.639965	3.81322e-05
FUT8	STX8	34282	87	0.573497	0	0.328899	89	0.175289	1.95043e-48	0.0307263	3	0.00417349	0.729713	1.7418e-05
FUT8	TMEM106A	29300	89	0.576217	0	0.332026	57	0.246672	5.87872e-82	0.0608472	12	0.0556008	2.05651e-05	0.00309145
FUT8	TSPAN15	28469	77	0.587178	0	0.344778	97	0.182708	6.35122e-44	0.0333822	6	-0.0126098	1.65853	0.000159008
FXN	GLRX5	29180	67	0.149766	1.26451e-30	0.0224298	73	0.167716	4.43333e-38	0.0281286	10	-0.00558113	1.33009	3.1149e-05
FXN	GSTP1	33829	70	0.152675	1.45748e-36	0.0233095	12	0.147156	4.62465e-34	0.021655	7	0.0113387	0.351099	0.000128566
FXN	HADH	28913	71	0.138967	2.50422e-26	0.0193119	57	0.144198	3.05923e-28	0.0207932	21	0.0241011	0.0668762	0.000580863
FXN	LACTB2	34696	73	0.148583	1.50754e-35	0.0220771	58	0.156474	2.77799e-39	0.0244841	11	0.00880772	0.46321	7.7576e-05
FXN	LAP3	34147	72	0.162827	8.64025e-42	0.0265125	93	0.176942	3.79625e-49	0.0313084	15	-0.00323352	1.21066	1.04557e-05
FXN	PRDX5	35193	70	0.119196	1.08418e-23	0.0142076	72	0.150973	3.71287e-37	0.0227929	32	0.00417849	0.725975	1.74598e-05
FXN	PRDX6	35421	71	0.141712	4.21787e-33	0.0200822	37	0.117667	2.89186e-23	0.0138454	9	0.0241702	0.0419252	0.0005842
FXN	PSAP	29622	67	0.138615	8.34813e-27	0.019214	43	0.249135	1.65015e-84	0.062068	7	0.0552884	2.06478e-05	0.0030568
FXN	SDHB	29775	72	0.167193	1.37845e-38	0.0279534	78	0.17485	4.2885e-42	0.0305726	28	0.0403613	0.00183792	0.00162904
FXN	TBCA	29180	66	0.14456	1.26258e-28	0.0208975	80	0.156102	3.71721e-33	0.0243678	7	0.00559395	0.669194	3.12923e-05
FXN	TCOF1	29896	72	0.137784	9.86567e-27	0.0189845	97	0.203056	1.13684e-56	0.0412317	2	0.0106681	0.409511	0.000113809
FZD10	TMED8	29299	100	0.21369	1.74826e-61	0.0456636	70	0.157765	5.76505e-34	0.0248899	1	0.0178745	0.171311	0.000319498
FZD8	RNF43	28757	100	0.167695	1.53322e-37	0.0281215	67	0.178596	1.99517e-42	0.0318967	1	-0.00544845	1.32047	2.96856e-05
GABARAP	GAPDH	28626	41	0.116422	9.82912e-19	0.013554	98	0.199107	2.83498e-52	0.0396437	12	0.000356538	0.978483	1.2712e-07
GABARAP	GRSF1	28964	43	0.116148	7.47706e-19	0.0134903	93	0.205489	2.9022e-56	0.0422259	1	0.00677797	0.606041	4.59409e-05
GABARAP	GSTP1	28720	35	0.109039	1.16231e-16	0.0118895	16	0.183492	1.12908e-44	0.0336693	4	0.0100678	0.445535	0.00010136
GABARAP	MYBPC2	29248	41	0.126963	1.89342e-22	0.0161196	62	0.162616	5.99351e-36	0.0264441	1	0.0188296	0.149899	0.000354555
GABARAP	PRDX2	29524	39	0.145119	3.74124e-29	0.0210596	83	0.194259	2.6723e-51	0.0377364	8	0.0127682	0.326637	0.000163027
GABARAP	SSB	28829	41	0.121563	2.00026e-20	0.0147775	93	0.19703	1.49874e-51	0.038821	18	-0.00266286	1.16019	7.09084e-06
GABARAP	TOP1	30059	39	0.105063	3.17492e-16	0.0110382	99	0.676958	0	0.458272	51	0.0271368	0.0353888	0.000736404
GABARAP	TP53INP1	28902	36	0.165696	7.41316e-37	0.0274552	94	0.188044	3.75921e-47	0.0353607	17	0.00668242	0.611498	4.46548e-05
GABARAP	TUBB3	29116	45	0.107478	1.97487e-16	0.0115516	96	0.225564	4.56353e-68	0.050879	11	0.00614104	0.639414	3.77124e-05
GABARAP	VPS28	29686	38	0.126669	1.15353e-22	0.0160451	81	0.164633	2.41639e-37	0.027104	9	0.0297494	0.0218898	0.000885027
GABARAPL1	GFAP	28398	79	0.171881	6.5975e-39	0.029543	67	0.184388	1.3055e-44	0.033999	2	0.00608828	0.646442	3.70672e-05
GABARAPL1	IGF2BP3	28679	79	0.184941	2.68341e-45	0.0342031	59	0.13719	1.68908e-25	0.0188212	44	0.0347755	0.00844446	0.00120933
GABARAPL1	KRT14	27512	75	0.169779	7.37183e-37	0.0288248	96	0.187401	1.14726e-44	0.035119	15	0.0204946	0.128507	0.00042003
GABARAPL1	KRT17	28679	79	0.185212	1.98865e-45	0.0343036	100	0.211202	7.74837e-59	0.0446063	3	0.021835	0.0982497	0.000476769
GABARAPL1	LGALS3BP	29611	77	0.175565	3.32664e-42	0.0308232	66	0.371679	2.13944e-193	0.138145	1	0.0013914	0.914748	1.93599e-06
GABARAPL1	LGMN	29240	78	0.155369	6.37397e-33	0.0241396	55	0.329176	8.10176e-148	0.108357	8	0.0157863	0.22742	0.000249208
GABARAPL1	LYAR	28458	79	0.152473	6.01762e-31	0.0232481	51	0.127319	5.3168e-22	0.0162102	1	-0.0109178	1.58976	0.000119199
GABARAPL1	MAP1LC3A	28757	76	0.168519	6.7195e-38	0.0283988	99	0.210455	1.39097e-58	0.0442911	1	0.0238721	0.0702627	0.000569877
GABARAPL1	PCBD1	28976	72	0.173143	3.10379e-40	0.0299785	45	0.192063	2.84946e-49	0.0368881	11	-0.00880993	1.49748	7.76148e-05
GABARAPL1	PSMC3	28765	78	0.144474	3.28778e-28	0.0208726	97	0.204455	2.42434e-55	0.0418018	23	0.0129555	0.325862	0.000167845
GABARAPL1	QPCT	29131	78	0.155026	1.15094e-32	0.024033	63	0.322782	2.31553e-141	0.104188	11	0.00118024	0.928235	1.39296e-06
GABARAPL1	RPL14	29035	75	0.171102	2.13675e-39	0.029276	98	0.211474	1.04977e-59	0.0447211	29	0.0260163	0.047429	0.00067685
GABARAPL1	S100A11	28836	79	0.15842	1.00046e-33	0.0250969	56	0.20462	1.46401e-55	0.0418694	5	0.00381471	0.772099	1.4552e-05
GABARAPL1	SAFB2	29667	77	0.16906	2.74639e-39	0.0285813	94	0.208438	3.07633e-59	0.0434466	12	0.0148125	0.253965	0.000219411
GABARAPL1	SDHB	29663	77	0.16152	5.81192e-36	0.0260888	78	0.186562	1.33647e-47	0.0348052	6	0.0017283	0.894127	2.98701e-06
GABARAPL1	SIRT1	28760	76	0.151321	8.24794e-31	0.0228979	39	0.125234	1.52156e-21	0.0156834	13	0.030023	0.0227849	0.000901381
GABARAPL1	SRPK2	29066	81	0.180754	7.00139e-44	0.0326719	77	0.150103	1.21455e-30	0.022531	4	-0.000791552	1.04811	6.26554e-07
GABARAPL1	SSBP1	28760	76	0.182907	1.86829e-44	0.0334548	100	0.193362	1.42949e-49	0.0373888	9	-0.00709929	1.40964	5.03999e-05
GABARAPL1	TIA1	28272	79	0.166674	1.67429e-36	0.0277801	71	0.142618	4.43861e-27	0.0203398	4	0.00997656	0.453242	9.95317e-05
GABARAPL1	TXN	29119	76	0.180061	1.26111e-43	0.0324221	93	0.20163	1.78346e-54	0.0406547	26	0.00417378	0.75016	1.74204e-05
GABARAPL1	VIM	28532	79	0.166586	8.73131e-37	0.0277509	97	0.180435	5.87763e-43	0.0325567	15	0.00496202	0.707852	2.46217e-05
GAD1	GAD2	28483	97	0.200053	1.65966e-52	0.0400213	100	0.190932	6.68155e-48	0.036455	10	0.0152465	0.24994	0.000232455
GADD45B	MAP2K6	29066	100	0.209195	1.70276e-58	0.0437627	69	0.15656	3.22058e-33	0.0245109	1	0.00262502	0.841405	6.89075e-06
GADD45B	PCNA	28765	100	0.203366	9.23891e-55	0.0413577	61	0.147478	2.44851e-29	0.0217497	3	0.0118151	0.370258	0.000139595
GADD45B	TP53	28458	100	0.207095	3.58478e-56	0.0428885	90	0.185843	2.15226e-45	0.0345376	39	-0.0074764	1.42717	5.58966e-05
GADD45GIP1	PSMG3	28843	63	0.148027	1.28046e-29	0.021912	70	0.175817	2.88154e-41	0.0309117	21	0.0124426	0.344752	0.000154819
GADD45GIP1	SLIRP	28324	65	0.144719	6.88962e-28	0.0209435	99	0.214616	5.2061e-60	0.0460599	8	-0.00669837	1.38575	4.48681e-05
GADD45GIP1	TPT1	28372	64	0.148429	2.58099e-29	0.0220313	98	0.18385	2.55518e-44	0.0338009	9	0.0124094	0.350006	0.000153993
GADD45GIP1	TRIM24	28983	65	0.171648	1.43632e-39	0.0294631	78	0.166451	2.79552e-37	0.0277058	6	0.0221151	0.0922782	0.00048908
GADD45GIP1	WWP2	28702	63	0.12911	9.16656e-23	0.0166694	57	0.16511	2.30669e-36	0.0272615	16	0.00501387	0.704106	2.51389e-05
GAL	MMP10	35082	73	0.307794	7.93172e-154	0.0947369	93	0.390071	9.83491e-254	0.152155	10	0.0137001	0.25122	0.000187692
GAL	OPTC	34464	77	0.298863	3.33455e-142	0.0893193	68	0.218677	2.13467e-75	0.0478197	1	0.00140612	0.907088	1.97717e-06
GALNT10	GCNT1	34984	67	0.371259	1.48462e-227	0.137834	81	0.384486	2.79329e-245	0.147829	4	0.0188533	0.114845	0.000355446
GALNT10	IGSF3	34984	67	0.367512	1.10936e-222	0.135065	64	0.195745	2.24228e-61	0.0383159	16	0.0275289	0.0213016	0.000757838
GALNT2	ISM2	29903	90	0.359291	1.09044e-181	0.12909	100	0.210502	7.16428e-61	0.044311	2	-0.0110899	1.6088	0.000122986
GALNT2	LRTM2	29869	89	0.37217	1.35262e-195	0.138511	75	0.1984	4.4285e-54	0.0393624	5	-0.00646559	1.38264	4.18038e-05
GALNT2	SDC4	34696	94	0.356726	2.50324e-207	0.127254	78	0.304085	2.20055e-148	0.0924676	3	0.0105487	0.379628	0.000111276
GALNT7	MME	34984	61	0.262274	2.10685e-110	0.0687875	42	0.389445	3.8485e-252	0.151667	2	0.0145352	0.224136	0.000211272
GAPDH	GBP1	28630	98	0.197273	2.44415e-51	0.0389168	39	0.362003	7.44631e-177	0.131047	6	-0.00257613	1.15452	6.63643e-06
GAPDH	HEXIM1	28228	97	0.204348	2.7944e-54	0.041758	44	0.149297	1.6871e-29	0.0222895	20	0.0212	0.111239	0.000449439
GAPDH	ICAM1	28075	97	0.192663	4.33333e-48	0.0371192	92	0.383127	9.06845e-196	0.146786	30	-0.000699878	1.04182	4.8983e-07
GAPDH	ITGB5	28400	98	0.187351	4.95387e-46	0.0351003	36	0.213093	2.49079e-59	0.0454088	11	0.0191281	0.149466	0.000365884
GAPDH	LAMA4	28413	98	0.208163	1.16671e-56	0.0433317	66	0.245962	4.60691e-79	0.0604971	4	0.0100832	0.447306	0.000101671
GAPDH	METAP2	28469	98	0.194681	9.66652e-50	0.0379007	57	0.142632	2.92764e-27	0.0203439	34	0.0365541	0.00580853	0.00133621
GAPDH	NFKB1	27827	99	0.211713	2.02216e-57	0.0448224	70	0.196474	1.51169e-49	0.0386019	22	0.00654584	0.625402	4.2848e-05
GAPDH	NOS2	27827	98	0.216829	3.30972e-60	0.0470147	48	0.159223	6.3772e-33	0.0253519	5	-0.0105273	1.56764	0.000110823
GAPDH	NUDC	28558	99	0.194922	5.15109e-50	0.0379947	79	0.171138	8.65535e-39	0.0292881	44	0.0166779	0.207604	0.000278152
GAPDH	PAFAH1B3	28720	98	0.201102	1.75167e-53	0.0404422	31	0.110675	4.03219e-17	0.0122489	2	0.00724587	0.582974	5.25026e-05
GAPDH	PAK4	27622	98	0.187296	8.6499e-45	0.0350798	88	0.155797	2.35008e-31	0.0242727	9	0.0152685	0.256536	0.000233126
GAPDH	PPT1	28134	98	0.210939	1.30522e-57	0.0444954	91	0.216123	1.87311e-60	0.0467091	8	0.00675218	0.61261	4.5592e-05
GAPDH	PRC1	28626	98	0.190101	1.00038e-47	0.0361384	100	0.19098	3.68341e-48	0.0364733	2	-0.0016659	1.10028	2.77522e-06
GAPDH	PRDX1	27492	98	0.204279	7.06042e-53	0.0417298	89	0.158424	3.11533e-32	0.0250982	39	0.0207046	0.124776	0.000428681
GAPDH	PRDX2	28387	98	0.201961	2.51389e-53	0.0407882	84	0.209133	3.90617e-57	0.0437365	28	0.00842285	0.525756	7.09444e-05
GAPDH	PRDX5	28558	99	0.21568	4.32278e-61	0.046518	71	0.144169	6.65417e-28	0.0207847	51	0.0282583	0.0327225	0.000798532
GAPDH	PXN	27622	98	0.194766	2.33542e-48	0.0379337	66	0.44652	5.49895e-269	0.199381	1	-0.00812226	1.45386	6.5971e-05
GAPDH	SERPINB9	28090	97	0.218502	1.06666e-61	0.0477429	79	0.18305	1.5845e-43	0.0335074	69	0.0127897	0.337834	0.000163576
GAPDH	SNAP25	27843	97	0.195871	2.83215e-49	0.0383655	37	0.382845	7.68967e-194	0.14657	21	0.0374182	0.00523088	0.00140012
GAPDH	SNCA	29120	98	0.200161	1.05401e-53	0.0400645	67	0.149633	1.63424e-30	0.02239	4	-0.010285	1.5674	0.000105781
GAPDH	SOD1	27686	97	0.215178	5.20174e-59	0.0463015	73	0.165882	1.86946e-35	0.0275167	4	-0.0179151	1.81743	0.000320951
GAPDH	STAU1	27741	98	0.206502	1.70324e-54	0.042643	29	0.11951	4.1938e-19	0.0142827	9	0.0170387	0.204465	0.000290318
GAPDH	STIP1	28234	98	0.225129	8.44516e-66	0.0506832	72	0.165511	5.79081e-36	0.0273939	1	0.0246016	0.0645395	0.000605241
GAPDH	TEX101	28134	98	0.182827	1.75501e-43	0.0334256	19	0.234117	6.52939e-71	0.0548108	8	0.005761	0.665726	3.31891e-05
GAPDH	TK1	28397	97	0.202373	1.46932e-53	0.0409548	34	0.077009	6.22174e-09	0.00593039	2	0.00603105	0.649542	3.63735e-05
GAPDH	TNFRSF1B	28286	97	0.195288	9.66529e-50	0.0381374	38	0.141323	1.25406e-26	0.0199722	7	0.0136046	0.306277	0.000185086
GAPDH	TP53	27623	98	0.206843	1.91397e-54	0.042784	97	0.16667	1.06095e-35	0.0277788	39	-0.00704704	1.39948	4.96608e-05
GAPDH	TPT1	27757	98	0.217617	1.70564e-60	0.0473574	98	0.194794	1.33956e-48	0.0379446	28	0.0141074	0.29331	0.000199019
GAPDH	TRIM25	28621	98	0.20579	8.73415e-56	0.0423496	88	0.161837	6.83371e-35	0.0261911	65	0.0104749	0.428157	0.000109723
GAPDH	TYMP	28049	99	0.202157	8.25971e-53	0.0408673	23	0.143156	4.5409e-27	0.0204935	1	0.0302469	0.0234942	0.000914874
GAPDH	USP25	28626	98	0.20881	1.99441e-57	0.0436016	82	0.223774	6.76386e-66	0.0500747	18	0.00526062	0.690664	2.76741e-05
GAPDH	YAP1	28689	98	0.184014	7.186e-45	0.0338612	55	0.195753	1.17604e-50	0.0383191	4	0.0116051	0.379485	0.000134679
GAPDH	YWHAQ	29120	98	0.19152	3.10046e-49	0.03668	87	0.189622	2.78528e-48	0.0359565	39	0.0057429	0.661256	3.29809e-05
GART	GRN	29427	64	0.148509	2.25086e-30	0.0220548	58	0.477123	0	0.227647	1	0.0119567	0.359102	0.000142962
GART	HIP1R	30112	63	0.136582	1.8067e-26	0.0186546	79	0.164385	9.62074e-38	0.0270224	1	0.018097	0.160266	0.000327501
GART	LGALS9	29546	64	0.158158	2.0951e-34	0.0250139	52	0.349104	5.87011e-169	0.121873	8	0.000359589	0.977953	1.29304e-07
GART	MAP1LC3A	29267	63	0.143198	3.42663e-28	0.0205058	100	0.203347	1.13487e-55	0.04135	2	0.00106021	0.935367	1.12404e-06
GART	PRKAR1A	29506	61	0.131933	2.50613e-24	0.0174064	48	0.184522	2.36889e-46	0.0340482	12	0.0365716	0.0049588	0.00133748
GART	PRKD2	29115	67	0.145862	4.66819e-29	0.0212757	95	0.207744	8.64086e-58	0.0431574	8	0.00469605	0.720138	2.20529e-05
GART	QDPR	29344	65	0.155607	3.98601e-33	0.0242134	53	0.31726	2.41864e-137	0.100654	8	0.0271353	0.037656	0.000736323
GART	SIRT2	29519	63	0.151922	8.13735e-32	0.0230802	64	0.140432	2.20073e-27	0.0197211	10	0.0531318	4.42314e-05	0.00282299
GART	SWAP70	30046	62	0.145843	6.32922e-30	0.0212701	56	0.156317	3.52335e-34	0.0244349	13	0.010651	0.409091	0.000113444
GART	TGFB1	29842	63	0.174324	6.18332e-42	0.0303887	57	0.246439	2.83333e-83	0.0607321	7	0.0314381	0.0151499	0.000988355
GAS6	GGH	34278	61	0.318772	1.04381e-161	0.101615	74	0.396876	2.14596e-257	0.157511	6	0.0365037	0.00250466	0.00133252
GAS6	KLRB1	35034	56	0.317505	7.33444e-164	0.10081	79	0.255341	1.07016e-104	0.0651992	24	0.00591489	0.620598	3.49859e-05
GAS6	PRG2	29726	70	0.308271	4.59698e-131	0.0950309	57	0.23762	4.3006e-77	0.0564633	17	0.013224	0.307989	0.000174874
GAS6	TYRO3	34810	81	0.319356	7.8847e-165	0.101989	76	0.54215	0	0.293927	4	0.015643	0.191867	0.000244704
GAST	MEP1B	29499	53	0.134905	2.30963e-25	0.0181993	94	0.786505	0	0.61859	6	0.0155595	0.23214	0.000242098
GATA3	LONP1	28324	98	0.187725	4.36435e-46	0.0352407	55	0.179612	2.82515e-42	0.0322605	1	0.00626153	0.63754	3.92068e-05
GATA3	SSBP1	28483	98	0.212504	3.63578e-59	0.0451577	100	0.193424	3.88559e-49	0.037413	3	-0.000158426	1.00954	2.50988e-08
GBP1	GBP4	28857	61	0.330462	4.31491e-147	0.109205	66	0.587781	0	0.345486	4	0.0326833	0.0130288	0.0010682
GBP1	METAP2	29734	50	0.336733	1.413e-157	0.113389	55	0.159845	2.52032e-35	0.0255503	1	0.0198482	0.125936	0.00039395
GBP2	GBP4	33348	78	0.164484	1.15879e-41	0.0270549	62	0.586422	0	0.343891	30	0.0810684	3.35597e-11	0.00657209
GBP2	SERPINB9	33634	77	0.161139	2.31817e-40	0.0259657	81	0.186913	6.18875e-54	0.0349365	7	0.0246581	0.0431558	0.000608023
GBP2	TP53	33334	78	0.148202	4.77273e-34	0.0219639	94	0.185191	1.66477e-52	0.0342957	24	0.00786807	0.52069	6.19065e-05
GBP4	PNPT1	33348	62	0.598658	0	0.358392	46	0.108333	7.22442e-19	0.0117361	4	0.0246157	0.0444165	0.00060593
GC	LRP2	29341	54	0.793131	0	0.629056	98	0.209029	6.13081e-59	0.0436933	1	0.0102767	0.431237	0.00010561
GC	SERPINA1	29960	54	0.795018	0	0.632054	65	0.18094	2.86209e-45	0.0327391	7	-0.00454115	1.27475	2.06221e-05
GCC1	STX6	28907	80	0.160261	1.45205e-34	0.0256837	60	0.123919	3.18958e-21	0.0153558	10	0.0141932	0.2806	0.000201448
GCC1	TMEM132A	29334	83	0.161711	1.15985e-35	0.0261505	65	0.486368	0	0.236554	11	0.0136334	0.296482	0.00018587
GCG	MEP1A	28832	74	0.180035	3.33591e-43	0.0324126	77	0.364737	6.0569e-181	0.133033	18	0.0633655	1.46901e-06	0.00401519
GCG	VGF	28919	76	0.143254	6.78769e-28	0.0205218	84	0.202646	1.185e-54	0.0410652	2	0.00954339	0.468086	9.10763e-05
GCHFR	SPINK2	29067	77	0.173402	1.79792e-40	0.0300683	88	0.499406	0	0.249406	10	0.0151176	0.249144	0.000228542
GCLM	NAGK	28443	96	0.209166	2.92751e-57	0.0437504	26	0.196005	2.29347e-50	0.038418	12	0.0460859	0.000507381	0.00212391
GCLM	PLAUR	28368	98	0.222856	8.82277e-65	0.0496646	50	0.208844	6.12178e-57	0.0436157	12	0.000156426	0.990602	2.44691e-08
GCNT1	GPIHBP1	29421	77	0.38623	1.23596e-208	0.149174	51	0.250662	5.40175e-85	0.0628317	2	-0.00567561	1.33663	3.22126e-05
GCNT1	LAP3	33745	82	0.383139	6.46778e-235	0.146796	92	0.167271	1.52904e-43	0.0279797	9	-0.00600184	1.37797	3.60221e-05
GCNT1	PSCA	29421	76	0.374199	5.83629e-195	0.140025	60	0.83431	0	0.696074	5	0.00176236	0.892488	3.10591e-06
GCNT1	SCGB2A2	28570	76	0.374091	2.87374e-189	0.139944	100	0.215234	7.16922e-61	0.0463259	4	-0.0207013	1.88234	0.000428545
GDF15	MSTN	34352	49	0.294296	2.55296e-137	0.0866104	72	0.157769	1.55404e-39	0.0248911	3	0.010753	0.372861	0.000115626
GDF15	PDGFRA	35010	44	0.271477	1.50127e-118	0.0736995	55	0.282251	2.17863e-128	0.0796654	7	0.0191542	0.109013	0.000366883
GDF15	PRG2	29926	31	0.278599	3.97555e-107	0.0776173	57	0.243261	2.37904e-81	0.0591761	13	0.0204758	0.113216	0.00041926
GDNF	GFRA1	33988	74	0.244104	8.85993e-93	0.0595869	55	0.236071	1.00386e-86	0.0557296	12	0.00759535	0.53126	5.76893e-05
GDNF	MAEA	33220	70	0.249502	7.79962e-95	0.0622512	100	0.210763	1.35137e-67	0.0444211	8	-0.0129727	1.70961	0.000168292
GFAP	IL16	33978	62	0.178223	1.3162e-49	0.0317633	61	0.414501	1.96902e-280	0.171811	6	0.0138124	0.254943	0.000190782
GFAP	KRT19	33530	63	0.187021	7.68551e-54	0.0349768	55	0.144671	1.08052e-32	0.0209296	1	0.0184786	0.130263	0.000341459
GFAP	MAPK9	33584	61	0.185263	6.31958e-53	0.0343222	60	0.106722	1.79646e-18	0.0113895	1	-0.00508945	1.32333	2.59025e-05
GFAP	NFX1	27984	62	0.161551	4.93453e-34	0.0260987	93	0.200477	7.85475e-52	0.040191	4	-0.00663669	1.38036	4.40457e-05
GFAP	PAG1	33209	61	0.164527	1.62288e-41	0.0270692	67	0.136154	7.54508e-29	0.0185379	9	-0.00751921	1.45989	5.65384e-05
GFAP	SMARCA2	33162	64	0.205034	7.01838e-64	0.0420388	100	0.180888	6.86232e-50	0.0327206	1	-0.00545235	1.34292	2.97281e-05
GFAP	SPRED2	28050	61	0.174244	1.732e-39	0.030361	95	0.217244	6.55012e-61	0.047195	21	-0.00593277	1.34315	3.51978e-05
GFAP	SRC	33768	63	0.173536	8.32898e-47	0.0301146	90	0.176468	2.29774e-48	0.0311409	1	0.00687827	0.571982	4.73107e-05
GFAP	TPT1	33279	63	0.170709	1.07194e-44	0.0291415	99	0.189577	6.82166e-55	0.0359394	5	-0.00155153	1.1007	2.40724e-06
GFAP	YAP1	28848	60	0.20396	3.16788e-55	0.0415997	57	0.1668	2.89374e-37	0.0278221	12	0.0124501	0.344422	0.000155004
GFER	GRHPR	28950	90	0.150688	9.36376e-31	0.0227068	49	0.201227	5.79912e-54	0.0404924	5	0.0194864	0.138185	0.000379721
GFER	LAMTOR5	28824	90	0.186195	4.00228e-46	0.0346687	98	0.197373	1.01771e-51	0.0389562	26	0.00961271	0.465595	9.24041e-05
GFER	S100A4	33882	91	0.172055	3.51928e-46	0.029603	85	0.193701	2.78676e-58	0.0375202	54	0.0425461	0.000459732	0.00181017
GFER	TIMM10	28950	90	0.202838	8.07372e-55	0.0411432	44	0.148887	4.67882e-30	0.0221673	26	0.0198631	0.130726	0.000394542
GFRA1	RET	34708	51	0.244766	3.17771e-95	0.0599105	73	0.343347	2.76353e-191	0.117887	5	0.00512427	0.669494	2.62581e-05
GFRA2	NRTN	33745	72	0.310096	2.34946e-150	0.0961595	100	0.191361	1.11382e-56	0.0366189	22	0.0194892	0.109391	0.000379828
GGA1	RABEPK	33220	89	0.170836	1.08693e-44	0.0291851	56	0.146889	2.29404e-33	0.0215765	40	0.00615643	0.615861	3.79016e-05
GGA1	SMAD3	28829	89	0.165303	1.34755e-36	0.0273252	68	0.240482	1.2314e-76	0.0578318	2	-0.00252136	1.15179	6.35724e-06
GGCT	ITPA	29174	57	0.162974	5.16363e-36	0.0265606	40	0.536203	0	0.287514	4	0.0923385	1.58936e-12	0.00852639
GGCT	TDRKH	28892	59	0.177134	6.11272e-42	0.0313764	41	0.251184	7.56845e-84	0.0630933	9	4.37273e-05	0.997349	1.91207e-09
GGH	GUSB	34276	64	0.399709	2.17331e-261	0.159767	67	0.276492	1.56597e-120	0.0764481	13	0.0172054	0.15434	0.000296026
GGH	HMOX2	33023	68	0.40013	1.80866e-252	0.160104	56	0.134539	4.70668e-28	0.0181007	10	-0.00447509	1.28384	2.00265e-05
GGH	HYOU1	34379	70	0.400284	5.78378e-263	0.160227	91	0.244071	8.5232e-94	0.0595704	1	-0.0244444	1.95731	0.000597529
GGH	ICAM5	33999	74	0.430455	7.81357e-305	0.185291	97	0.6273	0	0.393505	2	0.0059081	0.626206	3.49057e-05
GGH	IDUA	34082	73	0.413971	1.65725e-280	0.171372	93	0.526994	0	0.277723	15	0.0357451	0.00316254	0.00127771
GGH	IL17RA	33929	67	0.398046	2.04826e-256	0.15844	99	0.784402	0	0.615287	6	0.0267461	0.0275879	0.000715356
GGH	ITGAV	34082	63	0.410702	1.06909e-275	0.168676	42	0.188552	1.40031e-55	0.0355519	22	0.0239678	0.0478517	0.000574457
GGH	LAMB1	28300	57	0.411028	1.11047e-229	0.168944	76	0.518556	0	0.268901	4	0.0147199	0.26819	0.000216676
GGH	MAN2B2	29047	55	0.412214	3.70386e-237	0.16992	67	0.724486	0	0.524879	10	0.0059477	0.65039	3.53751e-05
GGH	MICB_MICA	33758	62	0.405165	3.8592e-265	0.164159	100	0.730804	0	0.534074	36	0.028181	0.0205852	0.000794168
GGH	MSLN	33597	61	0.406302	1.66638e-265	0.165081	83	0.50341	0	0.253422	6	0.00884956	0.468285	7.83147e-05
GGH	NAAA	33472	61	0.403529	1.28209e-260	0.162835	88	0.559138	0	0.312635	1	0.0050225	0.681182	2.52255e-05
GGH	NEK7	28528	67	0.403725	1.19864e-222	0.162993	98	0.220678	7.1233e-64	0.0486987	26	0.0112231	0.396695	0.000125958
GGH	NOMO1	33929	65	0.421984	3.32829e-291	0.17807	96	0.406947	5.09817e-269	0.165606	3	0.00351979	0.771911	1.23889e-05
GGH	PCSK9	34379	70	0.394262	1.77014e-254	0.155443	71	0.267523	5.34245e-113	0.0715684	1	-0.00360176	1.23475	1.29727e-05
GGH	PDIA5	27955	66	0.388901	2.63915e-201	0.151244	44	0.216469	2.7954e-60	0.0468586	10	0.004402	0.742096	1.93776e-05
GGH	PLA2G15	33982	65	0.391659	5.2608e-248	0.153397	79	0.29624	1.01727e-137	0.087758	13	0.0314486	0.009522	0.000989016
GGH	PLXNB2	34322	67	0.410727	1.16178e-277	0.168696	88	0.568208	0	0.32286	22	0.0155674	0.197192	0.000242344
GGH	SGSH	28542	57	0.402644	1.79284e-221	0.162122	94	0.729056	0	0.531523	16	0.0310978	0.0187968	0.000967076
GGH	UXS1	33034	68	0.400199	1.22353e-252	0.160159	88	0.215498	2.92134e-70	0.0464392	3	0.000512577	0.966775	2.62735e-07
GH1	NPM1	9212	88	0.151304	6.71162e-11	0.022893	100	0.367441	5.64296e-60	0.135013	9	0.00878053	0.706472	7.70978e-05
GH1	RHOC	34025	95	0.182703	3.70581e-52	0.0333804	79	0.174172	1.71839e-47	0.0303358	20	0.0186536	0.123895	0.000347956
GH2	GHR	28253	87	0.182192	2.29917e-43	0.033194	83	0.470299	0	0.221181	2	-0.0192491	1.85202	0.000370528
GHR	PTPRB	29429	89	0.4671	0	0.218182	72	0.397259	1.01064e-221	0.157814	21	0.0154246	0.236771	0.000237918
GHRL	NPY	34696	81	0.207332	3.0047e-68	0.0429864	51	0.264477	2.11691e-111	0.0699478	21	0.0199065	0.0972994	0.000396268
GHRL	SIRT5	33634	77	0.21668	2.73832e-72	0.0469503	99	0.212495	1.56756e-69	0.045154	4	-0.00829526	1.50362	6.88114e-05
GIMAP8	TXN	28541	88	0.203588	1.83051e-54	0.0414482	97	0.186386	8.74204e-46	0.0347399	6	-0.0029904	1.17871	8.9425e-06
GIP	PRR4	28609	73	0.203253	2.09028e-54	0.0413116	31	0.569823	0	0.324698	4	0.0188964	0.152978	0.000357075
GIP	RNF41	28228	65	0.175631	2.43188e-40	0.0308464	92	0.18239	2.02434e-43	0.0332663	22	0.0179753	0.176903	0.000323111
GIT1	GRK5	28217	80	0.190999	1.66546e-47	0.0364807	30	0.22503	1.04319e-65	0.0506386	10	0.0621536	2.97617e-06	0.00386307
GIT1	HMOX2	28115	87	0.200001	7.8917e-52	0.0400002	57	0.15797	9.54629e-33	0.0249546	37	0.0295389	0.0267593	0.000872544
GIT1	ICAM1	28521	79	0.170872	1.25684e-38	0.0291972	94	0.40179	2.64816e-220	0.161435	5	-0.00971331	1.53672	9.43483e-05
GIT1	MAP2K1	29120	81	0.175842	1.15931e-41	0.0309205	85	0.172732	3.05923e-40	0.0298362	14	0.00716743	0.584466	5.13721e-05
GIT1	NCK2	28876	80	0.191884	5.11159e-49	0.0368194	92	0.172621	7.2318e-40	0.0297981	1	-0.00105626	1.06396	1.11569e-06
GIT1	PKN3	28760	80	0.165049	2.07363e-36	0.0272412	58	0.200256	4.12503e-53	0.0401023	24	0.0300802	0.0225271	0.000904818
GIT1	SCRIB	28528	81	0.161542	1.16687e-34	0.0260957	91	0.182722	5.09937e-44	0.0333872	47	0.02687	0.0424122	0.000721998
GIT1	SRC	28798	81	0.169723	1.77777e-38	0.028806	88	0.134128	1.56809e-24	0.0179904	1	-0.0281272	1.9672	0.000791138
GIT1	TMOD4	28483	84	0.181976	1.33012e-43	0.0331152	99	0.20911	2.6237e-57	0.0437269	2	0.00495741	0.708356	2.45759e-05
GIT1	TXNDC9	29185	80	0.180364	7.18221e-44	0.0325313	84	0.163817	2.16032e-36	0.0268361	3	0.0157034	0.230311	0.000246595
GJA8	GPRC5C	29105	73	0.151967	2.04833e-31	0.0230939	72	0.197062	4.74038e-52	0.0388334	18	-0.0021105	1.1279	4.45421e-06
GJA8	HMOX1	28099	74	0.175286	5.21359e-40	0.0307252	54	0.253387	4.82339e-83	0.064205	8	-0.0109683	1.58894	0.000120303
GJA8	KIR2DL3	27926	70	0.164431	3.80003e-35	0.0270377	38	0.419168	1.43124e-236	0.175701	9	0.0112321	0.401331	0.00012616
GJA8	PSME2	28250	76	0.167424	8.5173e-37	0.0280307	89	0.167374	8.94113e-37	0.0280141	24	-0.00655317	1.37762	4.2944e-05
GLB1	GUSB	34324	47	0.28879	5.77543e-132	0.0833999	64	0.28455	5.18999e-128	0.0809687	12	0.00214373	0.859057	4.59557e-06
GLB1	KHK	28702	37	0.303938	5.86562e-123	0.0923781	27	0.306573	3.58145e-125	0.0939869	5	0.0203807	0.122608	0.000415371
GLB1	LGALS3	34264	39	0.277101	5.04281e-121	0.0767852	75	0.482872	0	0.233165	2	-0.0076825	1.47511	5.90207e-05
GLB1	PSAP	29156	39	0.272043	1.82469e-99	0.0740074	65	0.236501	6.16661e-75	0.0559328	4	0.00115603	0.929673	1.3364e-06
GLB1	RHOC	34678	39	0.296634	6.98349e-141	0.0879919	78	0.15947	9.9076e-41	0.0254305	41	0.027398	0.0225111	0.000750651
GLB1	ST13	28739	42	0.297154	1.66813e-117	0.0883008	83	0.179134	1.19995e-42	0.032089	13	0.0137851	0.296088	0.00019003
GLI2	GRPEL1	28642	99	0.217884	1.6161e-62	0.0474734	80	0.172492	1.6877e-39	0.0297534	18	0.0105396	0.425146	0.000111084
GLI2	LGALS3BP	29355	100	0.203533	6.14185e-56	0.0414256	69	0.362338	1.22572e-181	0.131289	3	0.0137139	0.293434	0.000188071
GLI2	MAP2K1	29120	100	0.210187	3.73392e-59	0.0441784	93	0.180621	6.73899e-44	0.0326238	4	-0.00369875	1.22222	1.36808e-05
GLI2	NFKB1	28587	98	0.205712	1.11945e-55	0.0423175	73	0.189209	3.17611e-47	0.0358001	40	0.00935284	0.479544	8.74756e-05
GLI2	SMAD3	29107	100	0.210296	3.47182e-59	0.0442245	71	0.264496	9.0042e-94	0.0699579	14	-0.00980356	1.54543	9.61097e-05
GLO1	GLOD4	33750	12	0.241071	7.46049e-90	0.0581152	70	0.161816	7.87596e-41	0.0261845	7	0.016412	0.177586	0.000269354
GLO1	GRHPR	29024	13	0.242859	1.10541e-78	0.0589803	47	0.195973	2.43194e-51	0.0384054	3	0.0312927	0.0171221	0.000979236
GLO1	ITPA	28100	13	0.258324	2.30635e-86	0.0667311	47	0.543979	0	0.295913	34	0.089602	1.7059e-11	0.00802852
GLO1	NEK7	28532	14	0.249081	1.96992e-81	0.0620412	99	0.198126	1.33353e-51	0.0392538	5	0.00893141	0.499976	7.977e-05
GLO1	QDPR	33819	12	0.261087	8.27373e-106	0.0681663	47	0.296798	1.35942e-137	0.0880888	8	0.0025608	0.833235	6.55768e-06
GLO1	STIP1	33753	13	0.253897	8.72414e-100	0.0644635	76	0.151995	3.57537e-36	0.0231025	3	0.015737	0.196091	0.000247654
GLO1	TRIM25	28913	13	0.236388	2.98993e-74	0.0558793	87	0.204363	1.45802e-55	0.0417644	9	0.00704505	0.59224	4.96328e-05
GLOD4	GPI	29563	70	0.143784	1.1105e-28	0.0206737	82	0.156774	7.61883e-34	0.0245781	41	-0.000587221	1.03601	3.44828e-07
GLOD4	MAX	33597	74	0.163975	1.03879e-41	0.0268877	60	0.15148	8.83651e-36	0.0229463	15	0.0152655	0.21088	0.000233036
GLOD4	SERPINB5	33750	70	0.139456	1.1523e-30	0.019448	100	0.208024	6.99758e-67	0.0432741	1	0.00297712	0.806804	8.86326e-06
GLOD4	SOD1	33750	70	0.141583	1.45083e-31	0.0200457	75	0.151269	7.68632e-36	0.0228823	19	-0.00395955	1.25501	1.5678e-05
GLOD4	TALDO1	29440	77	0.164746	4.24554e-37	0.0271414	76	0.186322	3.84383e-47	0.034716	1	-0.00903442	1.51176	8.16208e-05
GLP1R	GP2	27705	100	0.201073	1.21893e-51	0.0404303	59	0.470402	3.47061e-303	0.221278	4	0.0173247	0.197253	0.000300144
GLP1R	NRGN	29148	100	0.217876	1.38868e-63	0.0474699	69	0.159517	1.58498e-34	0.0254457	24	-0.00805818	1.46151	6.49342e-05
GLP1R	PAM	28770	99	0.223073	8.29201e-66	0.0497616	84	0.478094	0	0.228574	12	0.0165541	0.209286	0.00027404
GLP1R	PRSS2	28691	100	0.224152	2.89827e-66	0.0502439	58	0.23777	1.44377e-74	0.0565345	2	0.0186502	0.157786	0.000347829
GLP1R	SERPINA1	28624	100	0.211794	4.69424e-59	0.0448568	69	0.199144	2.769e-52	0.0396583	40	0.00825888	0.532157	6.82091e-05
GLP1R	STOML2	28464	100	0.213671	9.0093e-60	0.0456552	75	0.166443	1.22487e-36	0.0277033	10	0.00690772	0.602334	4.77167e-05
GLRX	KYNU	34584	42	0.511958	0	0.262101	65	0.265786	3.67531e-112	0.0706421	6	0.0479296	6.67685e-05	0.00229725
GLRX	MAP3K5	33410	57	0.497614	0	0.247619	88	0.18209	6.55808e-51	0.0331567	8	0.0506688	3.41701e-05	0.00256733
GLRX	MDH1	29272	33	0.498531	0	0.248533	73	0.13091	8.5304e-24	0.0171375	16	0.0608135	3.22024e-06	0.00369829
GLRX	NFIC	29342	50	0.511723	0	0.26186	100	0.188238	6.1273e-48	0.0354335	4	0.0247259	0.0582305	0.000611368
GLRX	NIT1	28672	40	0.499783	0	0.249783	60	0.181886	7.70398e-44	0.0330826	11	0.0673035	3.37669e-07	0.00452976
GLRX	PTPN1	34055	43	0.505306	0	0.255334	77	0.167631	4.13552e-44	0.0281	26	0.069965	7.46336e-09	0.0048951
GLRX	SOD1	33669	42	0.50017	0	0.25017	77	0.145497	3.5348e-33	0.0211694	4	0.0461021	0.000154195	0.00212541
GLRX	TPR	28418	47	0.507245	0	0.257297	97	0.21201	9.1838e-59	0.0449484	6	0.0169153	0.202317	0.000286126
GLRX	TRIM25	29268	47	0.509448	0	0.259537	87	0.216127	8.01491e-63	0.0467108	23	0.0837751	1.37061e-10	0.00701827
GLRX5	GSTP1	28151	73	0.160664	7.20533e-34	0.0258129	12	0.194014	7.03488e-49	0.0376413	2	0.0149135	0.263217	0.000222411
GLRX5	HADH	28465	70	0.182259	1.03191e-43	0.0332182	57	0.144982	4.04471e-28	0.0210196	13	0.0227279	0.0863979	0.000516559
GLRX5	LAP3	28399	73	0.161034	2.66543e-34	0.025932	95	0.188652	1.1869e-46	0.0355897	15	0.0396083	0.00283242	0.00156882
GLRX5	PARK7	28943	72	0.1894	6.9623e-48	0.0358722	44	0.16408	3.266e-36	0.0269221	11	0.0161314	0.219794	0.000260223
GLRX5	PRDX6	29180	73	0.174217	5.36052e-41	0.0303517	38	0.129463	3.08667e-23	0.0167607	10	0.0161444	0.217521	0.000260641
GLRX5	PSAP	29142	69	0.167504	6.16148e-38	0.0280575	59	0.235456	3.09405e-74	0.0554394	10	0.0442643	0.000724512	0.00195933
GLYR1	LCP1	29993	93	0.209571	1.62792e-60	0.0439201	39	0.618821	0	0.382939	3	0.0160208	0.214761	0.000256665
GLYR1	NPM1	8089	92	0.185344	5.80239e-14	0.0343525	100	0.364131	7.08717e-52	0.132591	1	0.0139766	0.574376	0.000195345
GLYR1	PARP1	29431	91	0.22364	1.28505e-67	0.0500149	56	0.151816	1.09534e-31	0.0230481	5	0.0101171	0.437726	0.000102355
GLYR1	PRC1	30325	92	0.183583	4.05384e-47	0.0337028	100	0.207883	3.3837e-60	0.0432154	8	0.0226541	0.0777122	0.000513206
GLYR1	SRP14	29415	95	0.194185	4.37935e-51	0.0377077	72	0.161802	8.45602e-36	0.0261799	26	0.0224374	0.0852842	0.000503437
GMFG	VAT1	29538	79	0.173226	5.11851e-41	0.0300074	61	0.199221	6.11449e-54	0.039689	3	-0.00265566	1.1617	7.05251e-06
GMPR	GMPR2	29225	46	0.209375	6.59034e-59	0.0438379	67	0.162258	8.99156e-36	0.0263276	25	0.0368778	0.00480599	0.00135997
GNAS	NFKB1	29115	28	0.11532	1.07073e-18	0.0132987	72	0.164095	1.99018e-36	0.026927	8	0.0238728	0.0685202	0.000569912
GNAS	NRP1	29670	29	0.0997651	1.33164e-14	0.00995308	45	0.30157	5.18128e-125	0.0909444	2	0.0193669	0.135776	0.000375078
GNAS	NUCB2	29811	30	0.102337	2.35658e-15	0.0104728	45	0.321957	7.59253e-144	0.103656	9	0.0332516	0.0102387	0.00110567
GNAS	PRC1	30102	28	0.0705473	4.2687e-08	0.00497692	100	0.204507	7.4154e-58	0.041823	1	-0.0123376	1.66148	0.000152216
GNAS	SMAD2	30102	27	0.0674956	1.59034e-07	0.00455565	90	0.190691	2.11534e-50	0.0363632	18	-0.00670903	1.39724	4.5011e-05
GNAS	TAX1BP1	30173	30	0.0965412	5.68191e-14	0.0093202	82	0.177409	7.45322e-44	0.0314739	15	0.0349871	0.00656731	0.0012241
GNAS	TRIM25	30046	27	0.0917503	1.03456e-12	0.00841812	88	0.181058	1.88395e-45	0.032782	16	0.0138263	0.283893	0.000191168
GNAS	VAMP5	29004	31	0.0816456	4.7544e-10	0.00666601	83	0.159822	1.72495e-34	0.0255431	21	0.000523428	0.968209	2.73977e-07
GNAS	VIPR1	29341	20	0.104383	1.09043e-15	0.0108958	99	0.226057	7.03515e-69	0.0511018	3	-0.00829752	1.47489	6.88488e-05
GNAS	YAP1	30173	30	0.105169	2.60311e-16	0.0110605	58	0.177131	1.01393e-43	0.0313755	5	-0.00632741	1.37686	4.00361e-05
GNE	NID2	33702	71	0.15448	2.85955e-37	0.0238641	40	0.442482	0	0.19579	2	0.0136699	0.261817	0.000186866
GNE	RAB3GAP1	28067	60	0.188112	7.15856e-46	0.035386	100	0.198095	8.97348e-51	0.0392414	25	0.010185	0.445516	0.000103735
GNE	SPRY2	33334	69	0.155945	1.47328e-37	0.024319	53	0.158391	1.05015e-38	0.0250876	11	0.0251048	0.0404004	0.000630249
GNE	VWC2	33418	70	0.16474	7.13882e-42	0.0271393	74	0.430886	2.48923e-300	0.185663	4	0.0021165	0.862658	4.47959e-06
GNE	ZBTB16	34299	73	0.135978	1.1435e-29	0.01849	57	0.296336	4.52098e-139	0.0878153	28	0.0136857	0.257094	0.0001873
GNGT1	MAP2K6	28814	99	0.199488	8.46091e-53	0.0397956	72	0.149763	2.95191e-30	0.0224291	19	0.00613238	0.641646	3.76061e-05
GNPDA1	GNPDA2	28824	73	0.18209	3.71442e-44	0.0331568	60	0.250191	5.54924e-83	0.0625953	15	0.0435258	0.000948501	0.0018945
GNPDA1	NUBP1	29248	75	0.168956	1.03968e-38	0.0285462	28	0.080555	6.85263e-10	0.0064891	1	0.0100662	0.441474	0.000101329
GNPDA1	PRTFDC1	28226	75	0.181743	4.04411e-43	0.0330303	61	0.190825	1.95154e-47	0.0364141	4	0.0351177	0.00832159	0.00123325
GNPDA1	SEC31A	29701	70	0.172959	4.10683e-41	0.0299147	63	0.182659	9.92352e-46	0.0333643	3	0.0250158	0.053868	0.000625789
GNPDA1	STK11	28309	75	0.159468	1.4667e-33	0.0254301	72	0.17057	3.2258e-38	0.0290943	1	0.0166263	0.211019	0.000276435
GNPDA2	LTBR	28732	59	0.256795	3.33708e-87	0.0659435	58	0.34615	1.95714e-161	0.11982	13	0.00647994	0.62336	4.19897e-05
GNPDA2	PEBP1	28943	63	0.260833	1.19607e-90	0.068034	80	0.167836	7.82106e-38	0.028169	38	0.0167935	0.201444	0.000282023
GNPDA2	SOD1	28277	58	0.237004	4.85303e-73	0.0561708	71	0.155885	4.28869e-32	0.0243001	40	-0.00297735	1.17712	8.86459e-06
GOLGA3	GOPC	29530	42	0.166206	7.57077e-38	0.0276245	78	0.154169	9.67975e-33	0.0237681	11	0.0178388	0.170456	0.000318223
GOLGA3	LRRC59	30149	40	0.188861	1.58495e-49	0.0356684	75	0.148353	5.15356e-31	0.0220086	29	0.0276224	0.0319729	0.000762996
GOLGA3	NPM1	8105	53	0.185332	5.42537e-14	0.0343479	100	0.330795	1.08041e-42	0.109426	25	-0.0157414	1.47348	0.000247793
GOLGA3	NRP1	29670	36	0.205169	2.01853e-57	0.0420942	45	0.300374	5.43946e-124	0.0902247	9	-0.00435027	1.26241	1.89248e-05
GOLGA3	PTPN1	29402	42	0.181526	9.73257e-45	0.0329518	85	0.151169	2.12911e-31	0.022852	6	0.010171	0.435522	0.000103449
GOLGA3	SORT1	29451	38	0.177688	5.57235e-43	0.0315729	62	0.256919	1.98165e-89	0.0660075	2	0.0152435	0.242119	0.000232366
GOLGA3	STX7	29193	40	0.183469	2.29798e-45	0.0336608	69	0.469207	0	0.220155	19	0.0564886	1.56994e-05	0.00319096
GOLGA3	TOMM20	30149	46	0.169995	2.52003e-40	0.0288982	70	0.174347	2.33975e-42	0.0303969	27	0.0120972	0.347656	0.000146342
GOLGA3	TRAF2	29530	41	0.203429	3.32892e-56	0.0413833	52	0.131114	4.60782e-24	0.017191	9	0.0268534	0.0390524	0.000721106
GOLGA3	TRIM25	30046	40	0.19672	1.71953e-53	0.0386988	89	0.174288	3.40337e-42	0.0303762	12	0.00579777	0.653186	3.36141e-05
GOPC	LAMP1	28763	78	0.180967	1.54007e-43	0.0327489	56	0.157728	2.3216e-33	0.024878	5	0.00430059	0.744352	1.84951e-05
GOPC	PARK7	34388	86	0.163227	2.84208e-42	0.0266431	44	0.13937	3.57109e-31	0.019424	28	0.00122827	0.918885	1.50864e-06
GOPC	SSNA1	29442	81	0.167446	2.76958e-38	0.028038	53	0.139909	3.98758e-27	0.0195745	38	0.000205992	0.987392	4.24325e-08
GOPC	STX7	28701	80	0.170876	7.3176e-39	0.0291987	69	0.472356	0	0.22312	12	0.0838998	1.93614e-10	0.00703917
GOPC	TGFBR2	34487	88	0.171674	9.04754e-47	0.0294718	32	0.139743	2.02676e-31	0.0195282	6	0.00834864	0.488168	6.96998e-05
GORASP2	GTF2IRD1	29663	59	0.120108	1.65875e-20	0.0144258	98	0.200068	1.28887e-54	0.0400272	9	0.0142149	0.27367	0.000202064
GORASP2	HRAS	29614	63	0.117754	9.77236e-20	0.0138661	98	0.196984	6.9898e-53	0.0388028	12	0.0301876	0.0201732	0.000911291
GORASP2	HSBP1	29255	57	0.140186	4.56696e-27	0.019652	78	0.505587	0	0.255618	28	0.0337304	0.00987203	0.00113774
GORASP2	KIFBP	29421	59	0.12747	9.62082e-23	0.0162486	63	0.171619	3.94422e-40	0.029453	7	0.0114433	0.380146	0.00013095
GORASP2	LAMP1	29235	59	0.11826	1.1609e-19	0.0139853	57	0.158213	4.3798e-34	0.0250315	4	-0.0048861	1.29125	2.38739e-05
GORASP2	LAMP3	29747	57	0.138398	7.8502e-27	0.0191541	62	0.193971	1.58434e-51	0.0376248	15	-0.00608304	1.36099	3.70033e-05
GORASP2	MIF	29452	57	0.123028	2.64267e-21	0.015136	60	0.142454	4.43583e-28	0.020293	10	0.0093742	0.471957	8.78756e-05
GORASP2	MYOM3	29270	54	0.136466	9.79958e-26	0.018623	66	0.191716	1.40375e-49	0.0367551	38	0.00756145	0.562979	5.71756e-05
GORASP2	NMNAT1	29308	54	0.127214	1.41634e-22	0.0161833	59	0.218011	5.30536e-64	0.0475287	2	0.00554052	0.671508	3.06973e-05
GORASP2	NUDT5	29510	58	0.125684	3.25963e-22	0.0157965	59	0.135269	1.66739e-25	0.0182976	21	0.00191252	0.883213	3.65773e-06
GORASP2	PCBD1	29203	53	0.136968	7.4134e-26	0.0187602	46	0.205329	1.25581e-56	0.0421599	24	0.00647232	0.620944	4.18909e-05
GORASP2	RAB27B	30007	58	0.135457	5.66347e-26	0.0183487	62	0.157407	1.35016e-34	0.0247769	7	0.0115822	0.369679	0.000134148
GORASP2	SHMT1	29562	58	0.131436	3.3825e-24	0.0172755	55	0.538167	0	0.289624	31	0.0428904	0.000971523	0.00183959
GORASP2	STX7	29120	54	0.128451	7.46588e-23	0.0164995	72	0.479118	0	0.229554	8	0.0750868	9.62937e-09	0.00563803
GORASP2	TGFA	29442	58	0.131215	4.98078e-24	0.0172173	60	0.148803	1.66829e-30	0.0221425	1	0.0123129	0.344841	0.000151607
GORASP2	TMED4	29039	55	0.111744	1.34001e-17	0.0124866	99	0.192044	2.32179e-49	0.0368809	7	-0.00217111	1.13138	4.71373e-06
GORASP2	TSC22D1	30046	58	0.134544	1.12531e-25	0.018102	87	0.172142	3.44278e-41	0.0296328	13	0.00231684	0.857499	5.36774e-06
GORASP2	TXLNA	29308	56	0.104097	1.35638e-15	0.0108361	71	0.153794	2.3653e-32	0.0236527	2	-0.00620737	1.3653	3.85315e-05
GORASP2	UGDH	29039	55	0.135606	3.07517e-25	0.0183891	41	0.0966925	1.53554e-13	0.00934944	12	0.0220993	0.0922026	0.00048838
GOT1	GSR	29965	79	0.182524	4.68902e-46	0.0333149	60	0.159079	2.90871e-35	0.0253061	8	0.0264325	0.040738	0.000698676
GOT1	HMOX1	29206	79	0.198318	6.99957e-53	0.03933	50	0.231302	8.64097e-72	0.0535006	13	0.000622626	0.962055	3.87664e-07
GOT1	ICAM1	29401	79	0.197371	1.00783e-52	0.0389555	96	0.373585	3.79599e-194	0.139566	14	0.0327744	0.0119602	0.00107416
GOT1	IL1RN	29563	77	0.183978	3.62232e-46	0.0338477	62	0.184953	1.19859e-46	0.0342075	4	0.0657577	4.18194e-07	0.00432407
GOT1	LCP1	30481	79	0.187849	1.56512e-49	0.0352872	40	0.620434	0	0.384938	13	0.00832619	0.515717	6.93255e-05
GOT1	NAGK	29388	79	0.171737	3.87179e-40	0.0294936	27	0.189649	1.01858e-48	0.0359666	9	0.0107422	0.410304	0.000115394
GOT1	NME1	29243	76	0.193036	3.34221e-50	0.0372629	97	0.194101	9.50837e-51	0.037675	2	0.0087803	0.502018	7.70937e-05
GOT1	NT5C3A	29577	74	0.194502	1.61452e-51	0.0378309	44	0.13233	1.6102e-24	0.0175112	1	0.00382558	0.768635	1.46351e-05
GOT1	PEPD	30146	77	0.190694	1.78298e-50	0.0363643	83	0.35795	1.02617e-181	0.128128	11	0.0159448	0.215759	0.000254238
GOT1	PGD	30224	75	0.172533	1.33044e-41	0.0297675	52	0.213835	1.87474e-63	0.0457254	11	0.0175888	0.171552	0.000309367
GOT1	PGM2	29354	85	0.201531	7.57524e-55	0.0406146	99	0.197074	1.76363e-52	0.038838	1	0.0089476	0.493094	8.00595e-05
GOT1	PLIN3	29578	78	0.19645	1.53704e-52	0.0385927	72	0.164202	5.05233e-37	0.0269622	1	0.00249397	0.847923	6.2199e-06
GOT1	PMVK	28911	78	0.198839	1.23025e-52	0.0395368	70	0.134374	1.04415e-24	0.0180564	17	0.0100789	0.44353	0.000101584
GOT1	PPL	29243	77	0.188913	4.0537e-48	0.0356883	75	0.171011	1.27342e-39	0.0292446	45	0.0292097	0.0255007	0.000853208
GOT1	PSME2	29326	78	0.202718	1.92765e-55	0.0410945	87	0.181277	1.64998e-44	0.0328614	26	0.0135815	0.298366	0.000184458
GOT1	PTGR1	30224	79	0.172375	1.57738e-41	0.0297131	53	0.405879	1.69767e-238	0.164737	7	0.0571549	8.74367e-06	0.00326668
GOT1	QSOX1	29593	76	0.181175	7.59726e-45	0.0328242	57	0.468898	0	0.219865	6	0.0503547	0.000106469	0.0025356
GOT1	S100P	29038	78	0.177962	1.58437e-42	0.0316704	50	0.261514	2.01302e-91	0.0683898	3	-0.00564102	1.33264	3.18211e-05
GOT1	SERPINB8	29938	78	0.202109	3.19192e-56	0.0408482	35	0.608402	0	0.370153	5	0.00790821	0.54068	6.25397e-05
GOT1	SOD1	28948	79	0.179781	2.99889e-43	0.0323213	74	0.17744	3.69968e-42	0.0314849	28	0.0182118	0.165909	0.00033167
GOT1	TALDO1	30366	82	0.205016	1.2253e-58	0.0420317	86	0.150589	3.89179e-32	0.022677	11	0.02081	0.104899	0.000433056
GOT1	TNFAIP2	30072	85	0.187049	1.75595e-48	0.0349875	72	0.154814	1.41134e-33	0.0239673	15	0.0110048	0.393511	0.000121105
GOT1	TXNL1	29137	82	0.190994	5.40222e-49	0.0364786	20	0.0885964	1.24527e-11	0.00784932	1	-0.0264626	1.95661	0.000700269
GOT1	YOD1	29241	85	0.1863	8.01588e-47	0.0347078	88	0.198682	3.90829e-53	0.0394746	42	-0.000907915	1.05534	8.2431e-07
GP1BA	LYN	34091	65	0.218348	2.20308e-74	0.047676	74	0.149143	3.27398e-35	0.0222435	10	0.025012	0.0389026	0.0006256
GP1BA	SELP	35000	67	0.22077	5.05916e-78	0.0487395	75	0.271927	6.42026e-119	0.0739442	29	0.0333025	0.00532706	0.00110906
GP1BA	SRC	34377	65	0.235732	1.91144e-87	0.0555696	83	0.149206	1.60621e-35	0.0222624	26	-0.00167443	1.1104	2.80373e-06
GP1BA	VWF	34824	63	0.220727	1.33744e-77	0.0487204	54	0.277819	1.26793e-123	0.0771832	8	0.0175315	0.143504	0.000307355
GP1BA	YWHAQ	28707	66	0.241459	5.98459e-77	0.0583027	80	0.170739	8.28943e-39	0.0291517	3	0.00142852	0.913825	2.04067e-06
GP1BB	TSPAN15	29451	48	0.230916	3.90379e-72	0.0533222	99	0.208049	1.32489e-58	0.0432842	12	0.0237636	0.0682065	0.000564709
GP5	HMOX2	28258	72	0.167913	5.19685e-37	0.0281948	55	0.150611	5.00094e-30	0.0226837	11	0.00504226	0.704717	2.54244e-05
GP6	LYN	34316	63	0.238775	1.39958e-89	0.0570133	68	0.141759	3.84381e-32	0.0200957	2	0.0121075	0.315919	0.000146592
GP6	YES1	34316	65	0.246837	8.57612e-96	0.0609284	66	0.137027	4.01676e-30	0.0187763	16	0.00523602	0.664511	2.74159e-05
GPC1	PTPRF	35118	57	0.338064	2.63619e-187	0.114287	60	0.233533	1.28442e-87	0.0545375	3	0.0247	0.0384626	0.00061009
GPC1	RNF4	29382	58	0.334857	6.242e-154	0.112129	95	0.192354	4.3827e-50	0.0370001	22	0.0136627	0.295035	0.000186669
GPC1	S100A11	34416	60	0.331812	1.48256e-176	0.110099	57	0.20575	1.08812e-66	0.0423331	10	0.0021955	0.855493	4.82024e-06
GPC1	S100A14	29869	60	0.339675	3.35594e-161	0.115379	54	0.212221	8.60244e-62	0.0450376	7	0.0144792	0.263204	0.000209647
GPC1	TACSTD2	31104	64	0.355131	2.70048e-184	0.126118	72	0.590464	0	0.348648	4	0.00278852	0.825966	7.77585e-06
GPC1	TPD52L2	29180	62	0.345674	1.85779e-163	0.11949	83	0.199098	3.00711e-53	0.0396401	7	0.00743305	0.570222	5.52502e-05
GPC1	TRIM25	29775	60	0.349925	4.19107e-171	0.122448	88	0.18629	1.21427e-47	0.034704	4	0.0148764	0.251046	0.000221307
GPC1	TXNDC5	35140	60	0.343942	2.2904e-194	0.118296	73	0.166199	1.04836e-44	0.027622	3	-0.006253	1.39981	3.91e-05
GPC1	VEGFA	35082	60	0.340669	3.61948e-190	0.116055	88	0.566423	0	0.320835	30	0.0160311	0.179389	0.000256997
GPC5	HSPG2	33905	81	0.621697	0	0.386507	51	0.174917	9.99056e-48	0.030596	13	-0.0142819	1.76037	0.000203972
GPHA2	SEL1L	29255	49	0.188991	3.51036e-48	0.0357175	79	0.275268	3.14962e-102	0.0757724	1	-5.34232e-05	1.00326	2.85404e-09
GPI	LARP1	30027	79	0.177304	1.33342e-43	0.0314368	88	0.19241	3.56025e-51	0.0370218	1	0.00763313	0.554258	5.82647e-05
GPI	NEK7	29620	78	0.149721	4.81945e-31	0.0224164	99	0.219615	1.27309e-65	0.0482308	2	0.0011705	0.928231	1.37006e-06
GPI	PCNA	29026	81	0.165926	4.15298e-37	0.0275316	62	0.162612	1.08992e-35	0.0264425	1	0.000875756	0.946813	7.66948e-07
GPI	PPME1	29524	83	0.170079	1.4587e-39	0.0289267	89	0.177036	9.02226e-43	0.0313419	27	0.00516845	0.691331	2.67129e-05
GPI	PRDX6	29891	82	0.180868	3.92213e-45	0.0327131	38	0.127295	5.06739e-23	0.0162041	10	0.024207	0.061275	0.000585977
GPI	RIPK4	29138	78	0.176792	4.01853e-42	0.0312554	92	0.209268	1.13311e-58	0.0437931	14	0.0197338	0.132016	0.000389423
GPI	SDHB	29994	79	0.179732	1.00443e-44	0.0323037	77	0.19085	2.6349e-50	0.0364238	41	0.0221068	0.0869055	0.00048871
GPI	SOD1	28968	81	0.168511	3.687e-38	0.028396	73	0.158371	7.51477e-34	0.0250814	5	0.00355783	0.786595	1.26582e-05
GPI	YAP1	30066	82	0.1763	3.54871e-43	0.0310817	59	0.20079	9.85614e-56	0.0403166	19	0.00599807	0.641918	3.59768e-05
GPIHBP1	GTPBP2	29299	55	0.256608	9.46653e-89	0.0658475	77	0.195779	1.04047e-51	0.0383293	9	0.0223459	0.0872119	0.000499337
GPIHBP1	IL1RN	29410	52	0.227371	7.64183e-70	0.0516974	64	0.197339	1.00726e-52	0.0389427	12	-0.000725978	1.04439	5.27043e-07
GPIHBP1	NLGN2	29134	50	0.244628	3.88481e-80	0.0598428	86	0.178994	3.82408e-43	0.0320389	9	0.00957081	0.465156	9.16004e-05
GPIHBP1	NPTX1	29510	55	0.230836	3.15122e-72	0.0532852	87	0.470256	0	0.221141	4	0.00542578	0.676863	2.94391e-05
GPIHBP1	PBXIP1	30338	78	0.252987	3.14161e-89	0.0640023	92	0.174234	1.46933e-42	0.0303574	2	0.0161511	0.208446	0.000260859
GPIHBP1	PPY	29560	53	0.255857	5.24465e-89	0.065463	72	0.224214	2.95085e-68	0.0502719	1	0.00024977	0.984681	6.23851e-08
GPIHBP1	PTPRK	30338	58	0.231483	1.29766e-74	0.0535843	42	0.149982	7.37355e-32	0.0224947	4	-0.00171179	1.10605	2.93022e-06
GPIHBP1	STC2	29510	49	0.246691	1.52137e-82	0.0608567	65	0.176418	1.8194e-42	0.0311232	4	0.00588685	0.651152	3.4655e-05
GPIHBP1	SUSD1	28913	50	0.24877	2.76583e-82	0.0618867	63	0.17877	9.98967e-43	0.0319589	3	0.0057806	0.660326	3.34154e-05
GPNMB	IL31RA	27814	70	0.34788	5.60626e-158	0.12102	75	0.55892	0	0.312391	5	0.0185072	0.167569	0.000342518
GPR37	HSP90B1	33145	59	0.534973	0	0.286196	96	0.158959	9.09442e-39	0.0252679	4	0.00180036	0.883483	3.2413e-06
GPR37	KRT8	28131	39	0.524287	0	0.274877	98	0.19018	5.71147e-47	0.0361686	16	0.0146028	0.273464	0.000213241
GPR37	YY1	28217	36	0.545084	0	0.297116	98	0.219181	2.38534e-62	0.0480403	11	0.00179754	0.892611	3.23113e-06
GPRC5C	LAMP3	29742	78	0.178822	6.28121e-44	0.0319772	66	0.231383	4.01873e-73	0.0535379	2	0.0133582	0.302984	0.000178441
GPRC5C	STX7	29107	70	0.184103	1.52112e-45	0.0338938	68	0.487338	0	0.237499	4	0.00119543	0.927345	1.42904e-06
GPRC5C	TNFRSF13B	29494	71	0.18781	5.83406e-48	0.0352724	86	0.237459	2.15179e-76	0.0563866	1	-0.0123336	1.65638	0.000152119
GRAP2	NAGK	28778	82	0.158434	1.1515e-33	0.0251013	28	0.190957	2.16017e-48	0.0364646	26	0.0399618	0.00242842	0.00159694
GRAP2	PBLD	33634	82	0.174826	2.63259e-47	0.0305643	20	0.361362	1.30618e-206	0.130582	31	0.0465966	0.000131917	0.00217124
GRAP2	PECR	28830	82	0.176326	1.74007e-41	0.031091	27	0.1993	9.78324e-53	0.0397204	32	0.0417279	0.00152822	0.00174122
GRAP2	PNMA1	28830	82	0.158619	8.39802e-34	0.02516	61	0.178018	2.8963e-42	0.0316904	26	0.00893732	0.497445	7.98757e-05
GRAP2	RBPMS	28704	81	0.174051	2.81869e-40	0.0302939	44	0.0581091	1.05652e-05	0.00337667	12	0.00666637	0.613588	4.44405e-05
GRAP2	SNX18	29432	81	0.175211	8.56965e-42	0.0306987	83	0.180778	2.01598e-44	0.0326806	14	0.00160767	0.901858	2.58461e-06
GRAP2	SPRY2	33831	80	0.163474	9.67862e-42	0.0267236	56	0.147185	4.44008e-34	0.0216635	6	-0.0100314	1.59063	0.000100629
GRAP2	STAMBP	34214	80	0.186551	1.26208e-54	0.0348013	79	0.151642	1.76708e-36	0.0229954	31	0.0147222	0.223371	0.000216744
GRAP2	TNIP1	29499	81	0.183753	5.84089e-46	0.0337653	77	0.190087	4.07537e-49	0.036133	21	0.0151476	0.244737	0.000229448
GRAP2	WWP2	34269	81	0.174944	3.14187e-48	0.0306052	56	0.158517	8.36133e-40	0.0251275	28	0.00782722	0.517081	6.12653e-05
GRHPR	GSTP1	28844	52	0.227761	9.2491e-69	0.051875	9	0.17554	3.85615e-41	0.0308143	12	0.0201506	0.125965	0.000406046
GRHPR	LACTB2	29573	53	0.202304	1.15326e-55	0.040927	52	0.165204	1.8682e-37	0.0272922	13	0.00547161	0.673978	2.99385e-05
GRHPR	LAP3	29096	49	0.221864	8.18474e-66	0.0492236	96	0.172156	6.00521e-40	0.0296377	8	0.00843729	0.519906	7.11879e-05
GRHPR	LSM1	28950	49	0.21893	8.83175e-64	0.0479304	99	0.197595	4.6464e-52	0.0390439	1	-0.0142685	1.72232	0.000203591
GRHPR	NENF	30056	48	0.217912	1.55704e-65	0.0474857	38	0.0495987	0.000119581	0.00246003	2	-0.000507814	1.0314	2.57875e-07
GRHPR	PARK7	29647	50	0.212766	1.15605e-61	0.0452694	31	0.122241	3.5201e-21	0.0149428	12	0.00289164	0.823839	8.36158e-06
GRHPR	SUMF2	29897	48	0.221144	3.89423e-67	0.0489045	67	0.363807	1.53833e-186	0.132355	21	0.0270991	0.0361395	0.00073436
GRIN2B	NOS1	28079	98	0.215945	3.06308e-60	0.046632	52	0.175719	3.56801e-40	0.0308771	30	0.0275653	0.0388763	0.000759848
GRIN2B	RASGRF1	28464	97	0.205502	2.4924e-55	0.0422311	99	0.215726	6.41663e-61	0.0465378	2	0.0123222	0.352638	0.000151837
GRIN2B	SCRIB	28445	98	0.2088	4.52046e-57	0.0435973	92	0.187668	2.96198e-46	0.0352194	4	0.0220825	0.0958289	0.000487637
GRIN2B	SRC	28735	98	0.228426	6.44992e-69	0.0521782	86	0.148413	1.15417e-29	0.0220263	4	0.00462372	0.726005	2.13788e-05
GRK5	GYS1	34520	30	0.209055	4.84508e-69	0.0437038	29	0.200366	1.85636e-63	0.0401463	5	0.0306875	0.0107732	0.000941721
GRK5	KCTD5	28430	24	0.217744	5.40315e-62	0.0474126	77	0.17793	1.1597e-41	0.0316591	2	0.0190614	0.150676	0.000363336
GRK5	LARP1	28902	30	0.222613	7.96748e-66	0.0495564	93	0.16435	2.79453e-36	0.0270111	10	0.0453594	0.000561543	0.00205748
GRK5	LYAR	33267	29	0.20618	8.6357e-65	0.0425103	59	0.128213	8.71137e-26	0.0164386	2	-0.0116583	1.65828	0.000135916
GRK5	MYH9	29038	26	0.234058	4.26331e-73	0.0547829	75	0.178963	5.39412e-43	0.0320279	2	0.0498818	0.000143114	0.00248819
GRK5	MYO9B	33499	25	0.202944	3.28974e-63	0.0411863	98	0.163768	1.72812e-41	0.0268198	31	0.0389765	0.00141909	0.00151916
GRK5	SNCA	28366	32	0.209219	3.83953e-57	0.0437724	74	0.159593	1.11728e-33	0.0254699	25	0.0514	0.000107451	0.00264196
GRK5	USP47	28100	25	0.194618	4.28304e-49	0.0378762	89	0.208712	2.35881e-56	0.0435606	10	0.0182161	0.172124	0.000331827
GRK5	YWHAQ	28366	32	0.213526	1.69192e-59	0.0455933	82	0.176848	4.42981e-41	0.0312752	30	0.070164	1.22278e-07	0.00492298
GRN	GSR	29299	44	0.477469	0	0.227976	68	0.181598	1.28084e-44	0.0329778	3	0.00273089	0.834457	7.45775e-06
GRN	HRG	29331	56	0.478275	0	0.228747	73	0.398069	5.47958e-222	0.158459	1	-0.000204792	1.01251	4.19397e-08
GRN	LGALS1	34274	60	0.468727	0	0.219705	78	0.226013	4.11585e-80	0.0510818	1	-0.0139023	1.75019	0.000193273
GRN	MFAP5	34647	60	0.471244	0	0.222071	67	0.185351	1.34117e-54	0.0343549	14	0.0128369	0.285339	0.000164786
GRN	NFX1	28496	55	0.464505	4.86706e-303	0.215765	94	0.203592	2.20639e-54	0.0414497	2	-0.00745319	1.42625	5.555e-05
GRN	NOTCH2	29486	58	0.477404	0	0.227915	76	0.447221	5.15699e-288	0.200007	3	-0.00311141	1.1888	9.68085e-06
GRN	PALM	29182	47	0.476155	0	0.226724	56	0.199432	2.00415e-53	0.0397731	13	0.0263091	0.0444561	0.000692167
GRN	PDCD6	34274	56	0.470899	0	0.221746	98	0.726174	0	0.527329	16	0.0486997	5.49644e-05	0.00237166
GRN	PLA2G10	34224	57	0.464396	0	0.215664	51	0.294268	8.84449e-137	0.0865936	24	0.0159497	0.187056	0.000254393
GRN	RNF4	28963	81	0.47552	0	0.22612	94	0.187964	3.31622e-47	0.0353303	16	0.0100033	0.446564	0.000100066
GRN	SHC1	28378	78	0.494415	0	0.244446	96	0.197379	5.9705e-51	0.0389584	1	0.0208217	0.116793	0.000433542
GRN	SORT1	34219	57	0.474369	0	0.225026	62	0.246739	1.92123e-95	0.06088	1	0.00943934	0.434967	8.91011e-05
GRN	TET2	28912	73	0.481773	0	0.232105	98	0.199817	3.78654e-53	0.0399267	9	0.000398231	0.975848	1.58588e-07
GRN	TGM2	34225	60	0.490916	0	0.240999	28	0.160362	1.16038e-40	0.0257159	5	0.00923986	0.444669	8.5375e-05
GRN	VIM	33657	57	0.475084	0	0.225704	96	0.183597	4.16495e-52	0.0337079	1	0.00335772	0.782989	1.12743e-05
GRN	VPS37A	34188	62	0.470458	0	0.221331	85	0.164435	1.20953e-42	0.0270389	6	0.018066	0.135266	0.00032638
GRN	YY1	28580	55	0.499328	0	0.249329	99	0.193292	3.08582e-49	0.0373618	1	-0.00190135	1.11428	3.61515e-06
GRP	MEP1A	29255	61	0.331506	4.32758e-150	0.109896	65	0.366265	3.20237e-185	0.13415	13	0.0129134	0.323349	0.000166755
GRP	MEP1B	28830	56	0.333423	9.82691e-150	0.111171	90	0.781506	0	0.610751	5	0.000542816	0.967129	2.94649e-07
GRPEL1	HSPA2	29415	83	0.176538	2.1611e-42	0.0311658	67	0.167797	2.07825e-38	0.0281559	5	-0.011712	1.6309	0.000137171
GRPEL1	ITPA	28570	82	0.166613	7.59323e-37	0.0277599	57	0.524881	0	0.2755	24	0.0429105	0.00117684	0.00184131
GRPEL1	LAMP1	28719	79	0.165186	2.05536e-36	0.0272863	55	0.147864	1.95326e-29	0.0218636	13	0.0084774	0.520672	7.18662e-05
GRPEL1	OXCT1	28818	85	0.156657	5.49236e-33	0.0245415	91	0.167005	2.5695e-37	0.0278906	22	0.016525	0.209734	0.000273075
GRPEL1	PRKAB1	33745	86	0.170036	5.90257e-45	0.0289123	54	0.185553	2.42776e-53	0.03443	5	0.00314644	0.796067	9.90009e-06
GRSF1	HNRNPUL1	28941	93	0.222601	6.59996e-66	0.0495512	73	0.207515	2.50226e-57	0.0430624	14	0.00724718	0.581465	5.25216e-05
GRSF1	IGF2BP3	28234	92	0.203193	1.09951e-53	0.0412874	58	0.148311	3.91516e-29	0.0219961	34	0.0360876	0.00668993	0.00130231
GRSF1	IGHMBP2	28234	92	0.178727	9.62843e-42	0.0319434	46	0.12227	2.97334e-20	0.0149499	12	0.021369	0.108386	0.000456634
GRSF1	MRPS16	28347	93	0.203108	7.48309e-54	0.041253	99	0.197652	4.88765e-51	0.0390665	13	0.00757154	0.568702	5.73281e-05
GRSF1	NDUFA5	28306	93	0.202695	1.45727e-53	0.0410852	94	0.176054	1.22206e-40	0.0309949	24	0.0094603	0.476683	8.94973e-05
GRSF1	NGRN	28921	94	0.196829	1.30507e-51	0.0387417	93	0.189183	9.58795e-48	0.0357904	6	0.0025784	0.844569	6.64817e-06
GRSF1	NOP56	28234	92	0.184391	2.30956e-44	0.0340001	96	0.187729	6.00845e-46	0.0352423	21	0.022279	0.0941542	0.000496355
GRSF1	PPIF	28901	95	0.189015	1.25011e-47	0.0357265	82	0.15995	1.98009e-34	0.0255841	41	0.0465773	0.000396716	0.00216945
GRSF1	RPL14	28184	93	0.218343	8.41736e-62	0.0476739	98	0.203699	7.40154e-54	0.0414933	20	0.0168611	0.205647	0.000284296
GRSF1	RTN4IP1	28941	93	0.19211	3.07853e-49	0.0369063	70	0.158187	9.5331e-34	0.0250231	5	0.00807008	0.539321	6.51262e-05
GRSF1	SRPK2	28339	92	0.202386	1.8618e-53	0.04096	72	0.170165	4.42597e-38	0.0289561	21	0.00278252	0.83412	7.74242e-06
GRSF1	SSB	27803	92	0.176146	5.50455e-40	0.0310275	94	0.177059	2.173e-40	0.0313497	25	0.00710736	0.596216	5.05145e-05
GRSF1	TRIM25	28961	95	0.201932	2.35135e-54	0.0407766	88	0.174223	1.05378e-40	0.0303537	6	0.0109409	0.405123	0.000119704
GRSF1	YTHDF3	27922	90	0.197098	5.06821e-50	0.0388478	82	0.173884	3.72736e-39	0.0302355	9	0.0117504	0.380002	0.000138071
GSN	IGFBP4	29216	54	0.194514	6.41642e-51	0.0378357	72	0.138484	2.05625e-26	0.0191777	1	0.00913255	0.485207	8.34034e-05
GSN	JUN	28992	51	0.142491	1.11158e-27	0.0203038	91	0.167557	8.97116e-38	0.0280754	1	0.000346913	0.97893	1.20348e-07
GSN	MYO6	30017	52	0.147436	1.59386e-30	0.0217375	99	0.189687	9.58621e-50	0.035981	6	0.0293213	0.0230987	0.000859736
GSN	NEXN	30400	54	0.152425	6.28623e-33	0.0232333	85	0.174135	1.33884e-42	0.0303229	1	-0.0063926	1.38177	4.08653e-05
GSN	NFE2	29266	52	0.168506	1.55374e-38	0.0283943	79	0.172053	3.99915e-40	0.0296021	2	-0.0179957	1.83136	0.000323846
GSN	OTUD7B	30017	52	0.159485	1.71295e-35	0.0254353	81	0.190732	2.76452e-50	0.0363787	1	0.012252	0.342565	0.000150111
GSN	PPM1B	29234	54	0.153028	5.75652e-32	0.0234176	65	0.124026	1.77095e-21	0.0153825	14	0.0191756	0.142656	0.000367703
GSN	TSNAX	29034	55	0.163031	7.1365e-36	0.0265792	100	0.202822	5.87553e-55	0.0411368	10	0.0100462	0.444066	0.000100926
GSR	JUN	28932	57	0.157512	1.84705e-33	0.0248101	91	0.172741	5.40598e-40	0.0298393	5	-0.00660081	1.38433	4.35707e-05
GSR	MCFD2	29361	61	0.172289	2.34448e-40	0.0296833	52	0.152299	8.28047e-32	0.0231949	15	0.0151246	0.246538	0.000228752
GSR	TEX101	29166	56	0.163768	2.39616e-36	0.0268199	14	0.229698	1.05672e-70	0.0527614	3	-0.00323968	1.19538	1.04955e-05
GSTA1	GSTA3	33567	63	0.275897	1.48406e-117	0.0761191	76	0.26858	2.8387e-111	0.0721355	31	0.0503245	3.70603e-05	0.00253256
GSTA1	ST3GAL1	34275	58	0.271414	4.77805e-116	0.0736657	63	0.26679	4.78072e-112	0.0711769	7	0.00442757	0.71398	1.96034e-05
GSTM4	HEXIM1	28595	25	0.293334	7.2265e-114	0.0860449	44	0.160781	1.99799e-34	0.0258505	9	0.0751662	1.26163e-08	0.00564995
GSTM4	TP53	28043	28	0.268414	3.74996e-93	0.0720463	92	0.181818	6.975e-43	0.0330577	4	0.0478589	0.000336761	0.00229048
GSTM4	ZBTB16	28043	35	0.296604	2.85064e-114	0.0879739	42	0.30177	2.06413e-118	0.0910649	38	0.0517248	0.000106527	0.00267546
GSTP1	GSTT2B	28806	13	0.17648	1.60188e-41	0.0311452	94	0.797316	0	0.635712	2	0.0230415	0.0803379	0.000530909
GSTP1	HNRNPK	32988	12	0.142921	1.90088e-31	0.0204263	70	0.131169	1.03966e-26	0.0172053	9	0.0154592	0.20931	0.000238988
GSTP1	JUN	33136	14	0.164033	3.43366e-41	0.0269067	92	0.182707	7.66406e-51	0.033382	14	0.00523773	0.669884	2.74338e-05
GSTP1	LGALS3	33490	12	0.165455	2.56263e-42	0.0273754	69	0.463388	0	0.214728	3	0.00797711	0.51392	6.36342e-05
GSTP1	MTPN	33096	14	0.151825	1.99073e-35	0.0230508	98	0.160237	2.56961e-39	0.0256758	4	0.01577	0.199549	0.000248692
GSTP1	PPT1	28100	10	0.198081	7.92313e-51	0.0392359	90	0.175337	4.87145e-40	0.0307432	39	-0.0133042	1.68133	0.000177001
GSTP1	PRDX6	33829	12	0.174775	1.52581e-47	0.0305464	40	0.118409	1.48926e-22	0.0140207	11	0.00193508	0.873566	3.74455e-06
GSTP1	SOD1	32679	13	0.179223	2.65127e-48	0.032121	74	0.137713	4.89343e-29	0.0189649	1	0.0194947	0.115074	0.000380045
GSTP1	TBCA	28151	14	0.192105	6.12101e-48	0.0369045	78	0.166169	3.8381e-36	0.027612	3	0.0101823	0.444949	0.000103679
GSTP1	TXNL1	27918	14	0.163889	6.52867e-35	0.0268597	21	0.0825536	6.51129e-10	0.0068151	4	0.00276417	0.836407	7.64061e-06
GSTP1	VCAM1	33468	13	0.162222	1.0703e-40	0.0263158	70	0.213227	1.12506e-69	0.045466	1	-0.0208035	1.91121	0.000432785
GSTT2B	MOCS2	29348	93	0.797613	0	0.636186	96	0.43045	2.06807e-263	0.185287	19	0.088617	1.04019e-11	0.00785297
GSTT2B	SIRT2	29501	95	0.798838	0	0.638142	64	0.15674	9.14738e-34	0.0245674	8	0.0974925	6.15051e-14	0.00950479
GTF2IRD1	LGALS8	29366	95	0.205219	7.0661e-57	0.0421149	37	0.342724	1.53342e-161	0.11746	13	-0.0110435	1.60254	0.000121959
GTPBP2	IFI30	28581	77	0.177373	1.28477e-41	0.031461	23	0.330682	6.53938e-146	0.109351	2	-0.00993675	1.54742	9.87389e-05
GTPBP2	RNASE3	28687	81	0.176113	3.44933e-41	0.0310157	77	0.284692	2.02839e-107	0.0810498	25	-0.00309838	1.1855	9.59994e-06
GUCY2C	SRC	29181	99	0.202333	5.71374e-55	0.0409388	89	0.169037	1.1571e-38	0.0285734	3	0.0211191	0.1067	0.000446018
GUK1	LAP3	28170	98	0.217844	1.68777e-61	0.0474559	96	0.175253	4.26244e-40	0.0307136	9	-0.00559538	1.32544	3.13082e-05
GUK1	PRDX6	28913	100	0.210442	6.98941e-59	0.0442857	42	0.114009	3.44777e-18	0.0129981	4	-0.0140886	1.71588	0.00019849
GUK1	PSAP	28970	100	0.205436	2.97175e-56	0.0422038	66	0.255291	7.07189e-87	0.0651734	26	0.0213723	0.10381	0.000456773
GUK1	TCOF1	29227	100	0.212164	1.78761e-60	0.0450135	97	0.205449	9.69396e-57	0.0422092	14	0.00455121	0.727931	2.07135e-05
GUK1	UBE2Z	28587	99	0.216149	2.03861e-61	0.0467202	80	0.151763	8.35927e-31	0.023032	18	0.0030146	0.819734	9.08782e-06
GUSB	IL5RA	34507	68	0.283232	1.80831e-127	0.0802201	88	0.504114	0	0.254131	5	-0.00466551	1.30162	2.1767e-05
GUSB	KLK15	29560	66	0.259553	1.24554e-91	0.0673676	82	0.739367	0	0.546663	5	0.000409744	0.974872	1.6789e-07
GUSB	MFAP4	29078	68	0.285828	9.55747e-110	0.0816979	70	0.232287	4.3365e-72	0.0539572	19	0.0249677	0.0569326	0.000623386
GUSB	PDGFRA	34747	69	0.288358	3.65867e-133	0.0831501	52	0.294466	4.84467e-139	0.0867102	4	-0.00856217	1.52455	7.33107e-05
GUSB	RLN1	29706	65	0.254011	3.92779e-88	0.0645214	100	0.227596	1.1504e-70	0.0518001	1	0.00538752	0.678014	2.90254e-05
GYS1	NDUFB7	28913	20	0.231844	2.03746e-71	0.0537518	88	0.179792	3.32833e-43	0.032325	5	0.0140552	0.285264	0.000197548
GYS1	PPP1CC	28902	31	0.18635	2.53312e-46	0.0347265	89	0.171894	1.41883e-39	0.0295476	12	-0.00137423	1.08319	1.8885e-06
GYS1	RNF4	28532	35	0.200532	7.62727e-53	0.0402131	91	0.177039	2.14114e-41	0.0313428	4	-0.0118292	1.62835	0.00013993
GYS1	SIRT2	33719	19	0.214519	4.95016e-71	0.0460182	63	0.164087	6.58038e-42	0.0269244	26	0.00264401	0.82815	6.9908e-06
GYS1	SLK	28532	34	0.193472	3.03783e-49	0.0374313	99	0.188864	5.72355e-47	0.0356697	6	0.00729202	0.581831	5.31736e-05
GYS1	WWP2	33619	27	0.23337	7.74305e-84	0.0544616	56	0.178154	4.60454e-49	0.0317389	15	0.0199565	0.101803	0.000398263
GZMB	IGF2R	34388	69	0.314862	4.19306e-158	0.0991379	83	0.393822	6.15243e-254	0.155095	11	0.000301211	0.980076	9.0728e-08
GZMB	PARP1	35081	69	0.314655	4.87236e-161	0.0990075	46	0.144983	2.87354e-34	0.0210201	3	0.00497048	0.677217	2.47057e-05
GZMB	SERPINB9	34282	68	0.311511	3.69595e-154	0.0970389	78	0.186363	1.26271e-54	0.0347313	14	0.015017	0.213771	0.000225509
GZMB	XRCC4	33647	68	0.290455	6.01021e-131	0.0843641	94	0.163829	1.06997e-41	0.0268398	17	0.0110105	0.366495	0.000121232
GZMH	SSB	33306	47	0.209623	4.90011e-67	0.0439416	95	0.190995	9.40611e-56	0.0364789	11	0.0080956	0.508863	6.55387e-05
GZMH	TUBB3	28131	48	0.202623	3.31824e-53	0.0410561	97	0.225988	4.49859e-66	0.0510706	1	-0.00611863	1.35365	3.74376e-05
HADH	LAP3	28170	56	0.152109	1.63163e-30	0.0231372	96	0.200209	4.92389e-52	0.0400838	30	0.0355443	0.00762572	0.0012634
HADH	MRPL58	29115	59	0.159466	1.79931e-34	0.0254294	84	0.179172	3.31433e-43	0.0321024	4	0.0129296	0.323905	0.000167173
HADH	NEK7	28679	59	0.15241	3.78393e-31	0.0232287	98	0.208684	1.8665e-57	0.0435492	1	-0.0070815	1.40816	5.01477e-05
HADH	TXN	28656	56	0.132211	9.11595e-24	0.0174797	95	0.192113	9.00389e-49	0.0369074	1	-0.00849528	1.47977	7.21698e-05
HAGH	LACTB2	34591	65	0.144525	1.31248e-33	0.0208876	56	0.185317	1.70198e-54	0.0343423	6	0.011725	0.329519	0.000137477
HAGH	PSMA1	34011	71	0.154201	1.82044e-37	0.023778	100	0.187719	5.47655e-55	0.0352384	13	0.0166209	0.170487	0.000276256
HAGH	SOD1	33855	69	0.152133	2.41368e-36	0.0231444	75	0.158103	3.77337e-39	0.0249964	5	0.0283019	0.0198651	0.000800995
HAVCR1	NEDD4L	28953	60	0.458282	1.13911e-298	0.210022	72	0.179524	3.89511e-43	0.0322288	13	0.0057433	0.662163	3.29855e-05
HAVCR1	WWP2	34527	56	0.481533	0	0.231874	54	0.177475	5.73269e-50	0.0314973	7	0.0027235	0.82099	7.41744e-06
HAVCR2	PKN3	29133	57	0.164476	1.30962e-36	0.0270523	57	0.172301	4.64679e-40	0.0296876	1	-0.0083027	1.47366	6.89349e-05
HAVCR2	PTEN	33836	66	0.157504	7.67259e-39	0.0248076	100	0.202675	1.15263e-63	0.0410772	3	0.0115784	0.340938	0.000134059
HAVCR2	SH2B3	33702	67	0.174247	4.28677e-47	0.0303621	53	0.122413	6.37743e-24	0.014985	3	0.0084481	0.488026	7.13705e-05
HBEGF	S100A4	34870	78	0.270582	2.73486e-117	0.0732144	81	0.196267	1.63765e-61	0.0385209	23	0.0338317	0.00471919	0.00114458
HBEGF	ZBTB16	34011	88	0.260409	7.58797e-106	0.0678126	50	0.302822	3.03e-144	0.0917013	9	0.0117735	0.331613	0.000138616
HBQ1	HBZ	29896	54	0.37105	1.55688e-194	0.137678	97	0.744605	0	0.554436	15	0.0215806	0.0952075	0.000465723
HBQ1	JCHAIN	34147	49	0.362093	1.20293e-210	0.131111	58	0.180704	3.23336e-51	0.032654	2	-0.00424633	1.27429	1.80313e-05
HBQ1	PIGR	34342	69	0.362878	8.13914e-213	0.13168	66	0.191494	9.99822e-58	0.0366698	10	0.020688	0.0864632	0.000427994
HCLS1	SNCA	29225	60	0.146443	2.20549e-29	0.0214457	71	0.163347	3.08208e-36	0.0266822	8	-0.0124594	1.6591	0.000155236
HCLS1	SNX5	29189	60	0.152702	8.65058e-32	0.0233179	49	0.150321	7.57263e-31	0.0225965	5	0.0156845	0.230873	0.000246002
HCLS1	SRC	34856	63	0.149841	2.73838e-36	0.0224525	93	0.170818	8.56377e-47	0.0291787	4	0.0142765	0.23333	0.000203817
HDAC9	JUN	28189	100	0.192701	2.73483e-48	0.0371336	89	0.159258	2.43319e-33	0.0253631	9	0.0137069	0.30351	0.00018788
HDAC9	MAPK9	28623	100	0.211263	9.22221e-59	0.0446322	44	0.144524	4.28878e-28	0.0208871	10	-0.000738964	1.04458	5.46067e-07
HDAC9	TOP1	29134	99	0.196657	6.97144e-52	0.0386739	96	0.669773	0	0.448596	17	0.0110076	0.400887	0.000121168
HDAC9	ZBTB16	28067	99	0.20062	4.6779e-52	0.0402482	45	0.297184	7.83159e-115	0.0883182	1	-0.00422154	1.24816	1.78214e-05
HDDC2	OTUD6B	30338	52	0.512246	0	0.262396	85	0.174582	1.00285e-42	0.0304789	1	0.0363246	0.00465904	0.00131948
HDGF	LRRC59	29860	42	0.787503	0	0.620161	74	0.187374	2.55313e-48	0.0351088	24	0.0218009	0.0920664	0.000475281
HDGF	PSIP1	34665	45	0.781155	0	0.610204	55	0.153447	8.53767e-38	0.023546	4	0.0135478	0.259361	0.000183543
HDGF	TOP1	29734	43	0.777952	0	0.60521	94	0.673772	0	0.453968	1	-0.0158807	1.77919	0.000252196
HDGF	TRIM24	29287	35	0.784551	0	0.615521	78	0.156442	2.07742e-33	0.0244741	14	-0.00340702	1.20567	1.16078e-05
HDGFL2	MAPKAPK2	29625	78	0.183764	3.68306e-46	0.0337693	67	0.16988	1.31546e-39	0.0288594	1	0.0203544	0.117209	0.000414303
HDGFL2	PARK7	29584	73	0.180049	2.73799e-44	0.0324178	34	0.132903	1.00568e-24	0.0176632	27	0.0099905	0.44232	9.98101e-05
HDGFL2	PARP1	29521	72	0.186638	2.01465e-47	0.0348338	58	0.153642	1.62507e-32	0.0236058	30	0.0198207	0.127809	0.00039286
HDGFL2	PDIA4	30151	74	0.172588	1.54958e-41	0.0297868	61	0.130884	1.8762e-24	0.0171306	30	-0.00209811	1.1294	4.40206e-06
HDGFL2	PSIP1	29521	75	0.200038	2.37579e-54	0.0400151	53	0.162865	2.23011e-36	0.0265251	29	0.00839068	0.51919	7.04036e-05
HDGFL2	SERPINB5	28983	73	0.20712	3.44664e-57	0.0428989	98	0.188578	1.5346e-47	0.0355617	6	0.00506365	0.699925	2.56405e-05
HEG1	LGALS1	28910	29	0.293135	6.11705e-115	0.0859279	85	0.204882	7.66812e-56	0.0419766	8	0.0204836	0.119379	0.000419576
HEG1	LGALS7_LGALS7B	28796	31	0.28987	6.93542e-112	0.0840248	41	0.295057	4.85064e-116	0.0870588	9	0.0207307	0.115709	0.000429763
HEPACAM2	LGALS1	29499	69	0.533031	0	0.284122	80	0.21242	3.66322e-61	0.0451223	2	0.0179306	0.168518	0.000321508
HEPACAM2	RELT	29584	68	0.531821	0	0.282833	37	0.284851	7.74572e-111	0.0811399	7	0.00131557	0.919418	1.73072e-06
HEPACAM2	RNF149	29334	71	0.530956	0	0.281914	41	0.215404	1.53522e-62	0.046399	15	0.0044519	0.73318	1.98194e-05
HEPACAM2	TNFRSF10B	29389	68	0.523301	0	0.273843	59	0.330681	5.77975e-150	0.10935	7	0.00529725	0.684733	2.80609e-05
HEXIM1	IGF2BP3	28595	44	0.154874	4.90255e-32	0.023986	58	0.134267	2.02883e-24	0.0180275	9	0.0260178	0.0491287	0.000676924
HEXIM1	KRT19	35027	43	0.165146	5.12157e-44	0.0272731	61	0.144142	7.76057e-34	0.0207768	1	-0.00316149	1.20865	9.99501e-06
HEXIM1	KRT8	28623	46	0.14728	4.0096e-29	0.0216914	98	0.195877	1.31182e-50	0.0383679	4	0.00989473	0.454182	9.79058e-05
HEXIM1	LBR	34699	42	0.175791	2.81877e-49	0.0309025	56	0.180508	6.67173e-52	0.032583	10	0.0118335	0.324333	0.000140031
HEXIM1	MARS1	28832	45	0.16985	1.41102e-38	0.0288489	83	0.173221	4.4604e-40	0.0300057	26	0.00821008	0.533087	6.74054e-05
HEXIM1	MIF	34329	44	0.142319	2.14955e-32	0.0202547	58	0.135788	1.29584e-29	0.0184384	1	-0.00444029	1.287	1.97162e-05
HEXIM1	MRPL58	29530	47	0.157562	3.86105e-34	0.0248258	82	0.162682	2.60389e-36	0.0264654	21	0.0103607	0.425989	0.000107343
HEXIM1	MYH9	29577	44	0.147712	3.29552e-30	0.0218189	73	0.162385	3.09767e-36	0.0263688	1	0.0101106	0.43689	0.000102225
HEXIM1	NAP1L4	29384	44	0.156731	1.24548e-33	0.0245647	49	0.195822	7.07313e-52	0.0383464	16	0.00125212	0.923552	1.5678e-06
HEXIM1	P4HB	34203	45	0.154437	8.89535e-38	0.0238507	77	0.163022	5.94974e-42	0.0265761	17	0.0223229	0.0648787	0.000498312
HEXIM1	PARP1	35081	45	0.146026	9.61793e-35	0.0213236	46	0.15287	5.98036e-38	0.0233691	2	-0.0146381	1.77978	0.000214273
HEXIM1	PCBP2	29530	48	0.135645	1.17928e-25	0.0183994	88	0.18241	2.343e-45	0.0332733	2	0.00395064	0.761474	1.56076e-05
HEXIM1	PCNA	28480	45	0.154474	9.34312e-32	0.0238622	63	0.138192	1.09417e-25	0.0190972	34	0.00403812	0.760595	1.63064e-05
HEXIM1	PDIA4	29577	44	0.139627	3.87048e-27	0.0194958	65	0.141987	5.12856e-28	0.0201604	15	0.00753341	0.562405	5.67523e-05
HEXIM1	PPIB	34391	44	0.153995	9.09151e-38	0.0237143	74	0.166664	4.99449e-44	0.0277769	16	0.00766778	0.524899	5.87949e-05
HEXIM1	PRDX1	33565	47	0.161007	3.19066e-40	0.0259231	83	0.190703	5.26119e-56	0.0363676	1	0.00113086	0.926191	1.27885e-06
HEXIM1	RAB6A	35081	43	0.141907	6.9146e-33	0.0201377	53	0.349593	7.87629e-201	0.122216	11	-0.00762328	1.47681	5.81144e-05
HEXIM1	RABGAP1L	33916	46	0.158479	2.13522e-39	0.0251156	56	0.136365	1.61812e-29	0.0185955	4	0.0213658	0.0784851	0.000456499
HEXIM1	RFC4	29431	45	0.161606	9.84805e-36	0.0261166	92	0.208057	1.4319e-58	0.0432878	9	0.00656758	0.614426	4.31331e-05
HEXIM1	RPL14	28843	45	0.155744	1.20564e-32	0.0242562	98	0.218941	1.49698e-63	0.0479352	4	0.00498796	0.704879	2.48797e-05
HEXIM1	RRAS	28814	49	0.152498	2.53802e-31	0.0232555	92	0.192794	2.28233e-49	0.0371694	19	0.00613873	0.641301	3.7684e-05
HEXIM1	RTN4IP1	29530	48	0.135278	1.59402e-25	0.0183001	73	0.132634	1.36677e-24	0.0175917	33	0.0177176	0.173379	0.000313914
HEXIM1	SARG	29460	48	0.159189	9.62176e-35	0.0253411	61	0.154713	6.88343e-33	0.0239361	11	0.00304132	0.81545	9.24961e-06
HEXIM1	SRP14	34363	42	0.149644	1.04604e-35	0.0223933	77	0.168639	5.17425e-45	0.0284391	23	0.0250776	0.0376342	0.000628884
HEXIM1	STAU1	28480	45	0.152593	5.09568e-31	0.0232845	37	0.121202	4.34269e-20	0.01469	4	0.0184048	0.164877	0.000338735
HEXIM1	THRAP3	28595	47	0.15823	2.20873e-33	0.0250367	96	0.194321	8.8619e-50	0.0377608	10	-0.00587755	1.34324	3.45456e-05
HEXIM1	TP53	33640	42	0.164384	5.75981e-42	0.027022	94	0.188338	9.19702e-55	0.035471	11	0.0169953	0.163357	0.000288839
HEXIM1	TRIM21	35081	43	0.146194	8.05926e-35	0.0213726	28	0.0737215	6.31573e-10	0.00543486	2	-0.000293103	1.01958	8.59091e-08
HEXIM1	TUBB3	28623	46	0.147004	5.09445e-29	0.0216102	96	0.212305	2.44774e-59	0.0450734	4	0.0087017	0.510401	7.57195e-05
HEXIM1	TXNDC5	34699	43	0.152568	2.07663e-37	0.0232771	69	0.180199	9.95563e-52	0.0324718	23	0.0307174	0.0104996	0.000943561
HEXIM1	VIM	33804	43	0.15007	2.40308e-35	0.0225212	98	0.198899	2.83647e-61	0.0395607	14	0.0212805	0.0801971	0.000452861
HEXIM1	WWP2	34282	43	0.138954	6.60304e-31	0.0193083	55	0.169913	1.41364e-45	0.0288705	22	0.00418329	0.729103	1.74999e-05
HEXIM1	YES1	34363	42	0.15524	2.49922e-38	0.0240996	67	0.17376	1.01419e-47	0.0301926	18	-0.0157646	1.80868	0.000248524
HGF	HRAS	29372	70	0.180004	5.77149e-44	0.0324014	98	0.211447	2.33319e-60	0.0447099	6	0.0124789	0.33895	0.000155723
HGF	LCN2	33719	69	0.184837	6.83842e-53	0.0341646	65	0.227481	7.10818e-80	0.0517475	6	-0.00379184	1.24444	1.4378e-05
HGF	MMP9	34761	74	0.176108	1.53587e-49	0.0310141	53	0.232358	7.09575e-86	0.0539902	8	0.0142202	0.235816	0.000202215
HGF	PDGFRB	35232	66	0.178552	1.46522e-51	0.0318807	96	0.85332	0	0.728155	4	0.0311131	0.00900635	0.000968022
HGF	PLAU	34817	68	0.169101	7.88927e-46	0.0285951	86	0.265195	2.12604e-112	0.0703282	10	0.0186615	0.119457	0.000348252
HGFAC	KLKB1	29516	95	0.513544	0	0.263727	85	0.452416	8.10857e-296	0.20468	31	0.0510866	8.60963e-05	0.00260984
HGFAC	MET	29591	91	0.506847	0	0.256894	61	0.308507	1.1006e-130	0.0951767	2	0.013451	0.300858	0.00018093
HGFAC	SERPINA5	29694	96	0.516813	0	0.267096	78	0.280241	1.38098e-107	0.0785349	21	0.0950912	2.09367e-13	0.00904233
HGFAC	SPINT1	29272	99	0.487219	0	0.237382	57	0.264692	1.95351e-94	0.0700621	1	-0.00319922	1.19333	1.0235e-05
HGFAC	SPINT2	29522	96	0.510015	0	0.260115	55	0.221797	1.04282e-66	0.0491941	11	0.0253213	0.0517119	0.000641168
HGS	IL2RA	33353	73	0.181851	1.08539e-50	0.0330699	97	0.458654	0	0.210364	1	0.00374335	0.759861	1.40127e-05
HGS	IL2RB	33334	80	0.144545	1.87391e-32	0.0208933	90	0.194035	1.4687e-57	0.0376495	2	0.0185844	0.129221	0.000345381
HGS	LAMP1	28140	74	0.175487	3.68755e-40	0.0307955	54	0.142243	7.91901e-27	0.0202329	5	0.0280329	0.0354678	0.000785846
HGS	LILRA5	33573	73	0.164573	5.62698e-42	0.0270843	69	0.342515	3.76209e-184	0.117316	5	0.00732858	0.548244	5.37081e-05
HGS	NFKB1	28043	74	0.15551	1.0764e-31	0.0241833	75	0.161488	4.46079e-34	0.0260784	21	0.0341244	0.0105993	0.00116448
HGS	NMI	28718	73	0.179127	1.29028e-42	0.0320866	11	0.327858	5.49239e-144	0.107491	1	-0.00181415	1.10933	3.29114e-06
HGS	OCLN	28919	73	0.15511	1.80323e-32	0.024059	72	0.193835	4.54522e-50	0.037572	2	0.0282082	0.0319462	0.000795701
HGS	PNMA1	28228	71	0.147112	1.10824e-28	0.021642	55	0.159079	2.59048e-33	0.0253061	18	0.00765803	0.56512	5.86455e-05
HGS	PRR5	28110	74	0.159147	3.27458e-33	0.0253276	96	0.203633	1.07959e-53	0.0414662	2	0.00597559	0.654186	3.57077e-05
HGS	SMAD1	34299	75	0.171248	2.68943e-46	0.0293258	69	0.159839	1.7463e-40	0.0255486	14	0.0187633	0.120228	0.000352063
HGS	SMAD3	28824	73	0.155439	1.67941e-32	0.0241613	69	0.257971	2.77246e-88	0.0665489	2	0.0105045	0.425243	0.000110344
HGS	SNAP25	28067	76	0.163948	4.09336e-35	0.026879	39	0.387439	1.85015e-200	0.150109	24	0.0505217	0.000152687	0.00255244
HGS	SNX2	28824	73	0.146424	5.43426e-29	0.02144	55	0.133779	1.97654e-24	0.0178968	7	0.0185822	0.158364	0.000345298
HGS	SNX5	28228	79	0.177778	2.63803e-41	0.0316049	47	0.125852	2.28153e-21	0.0158387	8	0.0150298	0.258875	0.000225896
HGS	SPRY2	33334	79	0.187048	1.51601e-53	0.0349871	55	0.162177	1.61572e-40	0.0263013	17	-0.00024113	1.0157	5.81438e-08
HGS	STAM	28824	73	0.175008	7.17055e-41	0.0306278	97	0.202193	3.07178e-54	0.0408821	1	0.00278854	0.83237	7.77597e-06
HGS	TEX101	28202	74	0.167254	1.15976e-36	0.0279739	15	0.236586	1.35496e-72	0.0559732	51	0.00104801	0.937281	1.09833e-06
HGS	VEGFA	33932	75	0.169138	9.96122e-45	0.0286078	87	0.55406	0	0.306982	28	0.0433466	0.000354549	0.00187893
HIF1A	ING1	28060	99	0.206755	3.08478e-55	0.0427478	92	0.154631	2.25468e-31	0.0239108	16	-0.00593341	1.34324	3.52054e-05
HIF1A	KDM3A	29580	98	0.180363	1.93506e-44	0.0325308	34	0.104585	7.34314e-16	0.0109381	2	0.024971	0.0547881	0.000623552
HIF1A	MYL1	28587	99	0.197315	2.78331e-51	0.0389333	99	0.192069	1.23429e-48	0.0368903	3	0.0125334	0.343388	0.000157087
HIF1A	OTUD7B	29193	100	0.21416	1.54373e-61	0.0458646	83	0.186296	9.61559e-47	0.0347063	1	0.00212829	0.870848	4.5296e-06
HIF1A	PCBP2	29193	98	0.206492	3.02894e-57	0.042639	89	0.174097	5.89845e-41	0.0303099	8	0.00748684	0.567368	5.60528e-05
HIF1A	PDP1	28110	98	0.211191	1.0447e-57	0.0446018	75	0.165894	5.5978e-36	0.027521	2	0.0181238	0.174231	0.000328474
HIF1A	RALY	29107	99	0.212841	1.29174e-60	0.0453011	91	0.191931	2.03332e-49	0.0368376	2	0.0121028	0.35589	0.000146478
HIF1A	RNF4	28760	100	0.219114	1.76488e-63	0.048011	91	0.188168	5.42643e-47	0.0354072	2	-0.00605382	1.35379	3.66488e-05
HIF1A	SAT2	28760	99	0.206171	2.9617e-56	0.0425066	71	0.47031	0	0.221192	5	0.0154201	0.24228	0.00023778
HIF1A	SRC	28798	99	0.199124	1.39249e-52	0.0396504	84	0.147353	2.55583e-29	0.0217128	7	0.00732747	0.578242	5.36919e-05
HIF1A	USP8	28217	98	0.195108	1.5628e-49	0.0380671	59	0.158617	4.07638e-33	0.0251593	18	0.00222246	0.867438	4.93932e-06
HIF1A	VASP	29339	99	0.204182	2.96675e-56	0.0416902	88	0.186627	3.94459e-47	0.0348296	18	0.020427	0.117709	0.000417263
HIP1	MAPT	28040	97	0.190625	4.85692e-47	0.036338	99	0.182113	5.1001e-43	0.0331651	1	0.0068779	0.606585	4.73056e-05
HIP1	STX7	28587	95	0.198538	6.56025e-52	0.0394172	72	0.473586	0	0.224283	4	0.0257061	0.0519491	0.000660803
HIP1	TFAP2A	28470	94	0.190249	1.50156e-47	0.0361947	84	0.173255	1.29806e-39	0.0300174	3	0.00894952	0.499559	8.00939e-05
HIP1R	NDRG1	28860	78	0.161387	5.55204e-35	0.0260457	43	0.10654	4.83321e-16	0.0113508	2	-0.0151918	1.7515	0.000230792
HIP1R	PDGFRB	29786	76	0.169336	1.45191e-39	0.0286745	91	0.850242	0	0.722912	2	0.00142145	0.912658	2.02053e-06
HIP1R	PPM1A	28847	77	0.17544	4.21663e-41	0.0307792	96	0.185211	1.09653e-45	0.0343033	2	0.00467823	0.722399	2.18858e-05
HIP1R	PPM1B	29126	80	0.163025	5.55312e-36	0.026577	66	0.111052	1.8939e-17	0.0123324	26	0.021514	0.100627	0.000462851
HIP1R	STX7	29126	80	0.183621	2.42589e-45	0.0337168	71	0.465409	0	0.216605	6	0.0365905	0.00522244	0.00133886
HIP1R	TACSTD2	26274	79	0.167488	2.31898e-34	0.0280522	73	0.612229	0	0.374824	13	0.0129	0.349858	0.000166409
HIP1R	TRIM25	30026	76	0.158542	4.22797e-35	0.0251354	90	0.178517	3.4745e-44	0.0318685	11	-0.0086442	1.49697	7.47222e-05
HK2	NUBP1	28902	98	0.200917	1.04051e-53	0.0403676	28	0.0717739	4.69291e-08	0.00515149	3	-0.000209496	1.0127	4.38885e-08
HK2	SEMA4C	33719	100	0.189732	1.10196e-55	0.0359981	22	0.190022	7.4793e-56	0.0361085	3	0.0205048	0.0922533	0.000420445
HK2	ZBTB17	34520	100	0.203714	1.40447e-65	0.0414993	84	0.16374	1.08342e-42	0.0268108	4	0.0218737	0.0691589	0.000478458
HLA-DRA	IGF1R	34246	87	0.507841	0	0.257903	46	0.307971	2.16042e-150	0.0948459	9	-0.0011861	1.07818	1.40683e-06
HLA-DRA	PRUNE2	29066	78	0.490402	0	0.240494	96	0.19408	1.91209e-50	0.0376672	5	0.0189834	0.147849	0.000360369
HLA-DRA	TLR3	34764	99	0.501082	0	0.251083	98	0.871902	0	0.760213	24	0.0230979	0.054132	0.000533511
HLA-E	ITGA6	35081	76	0.312998	2.79819e-159	0.0979676	59	0.258076	3.87911e-107	0.0666033	11	0.0117944	0.323263	0.000139108
HLA-E	KLRD1	34882	67	0.313154	1.50897e-158	0.0980657	75	0.407417	3.14138e-277	0.165988	4	0.0139978	0.242411	0.000195939
HLA-E	TMEM106A	29431	69	0.316536	4.17354e-137	0.100195	54	0.218452	1.58539e-64	0.0477213	6	0.00202169	0.876765	4.08722e-06
HMBS	TP53I3	28545	80	0.183014	3.46724e-44	0.0334942	31	0.358378	1.30233e-172	0.128435	5	0.0640587	1.27213e-06	0.00410352
HMGCL	IVD	28226	96	0.180562	1.41819e-42	0.0326025	100	0.206687	1.62609e-55	0.0427196	6	-0.00563392	1.32785	3.17411e-05
HMGCL	PNPT1	28372	94	0.208883	5.70353e-57	0.043632	38	0.0957215	4.99923e-13	0.0091626	7	-0.00657493	1.37951	4.32297e-05
HMGCS1	MAPK9	28595	99	0.205295	1.7921e-55	0.042146	46	0.148467	1.50676e-29	0.0220425	9	0.000968774	0.94161	9.38522e-07
HMGCS1	NFYA	29451	99	0.215206	1.12869e-62	0.0463136	99	0.208283	9.7949e-59	0.043382	1	-0.0112174	1.61062	0.000125831
HMGCS1	REXO2	29451	100	0.210941	3.13089e-60	0.044496	89	0.174457	1.80002e-41	0.0304351	24	0.0217333	0.0953559	0.000472338
HMMR	IL24	28006	96	0.212731	2.4773e-58	0.0452544	96	0.176835	1.41894e-40	0.0312704	20	0.0149674	0.262727	0.000224022
HMMR	MAPRE3	29284	95	0.20447	2.61591e-56	0.0418079	30	0.115079	1.01146e-18	0.0132431	3	0.00194798	0.881525	3.79464e-06
HMOX1	HPCAL1	34434	53	0.240013	8.11849e-91	0.0576064	70	0.140261	1.35462e-31	0.019673	2	0.027937	0.020433	0.000780478
HMOX1	RNF4	28691	52	0.23592	2.08646e-73	0.055658	95	0.182761	2.78071e-44	0.0334017	6	0.0209326	0.11286	0.000438175
HMOX1	TERF1	28338	54	0.245863	8.53073e-79	0.0604485	99	0.21106	4.39742e-58	0.0445462	2	-0.000576104	1.03458	3.31895e-07
HMOX1	TSPAN15	28216	49	0.240785	3.04374e-75	0.0579773	97	0.185469	7.54994e-45	0.0343989	5	0.00195997	0.882974	3.84146e-06
HMOX1	UFD1	29059	47	0.234144	3.36241e-73	0.0548233	77	0.171047	2.13083e-39	0.0292571	12	0.00813928	0.535038	6.62479e-05
HMOX2	LONP1	28226	54	0.168557	3.00716e-37	0.0284116	58	0.157036	1.69983e-32	0.0246604	5	0.0165144	0.214758	0.000272724
HMOX2	LRRC59	28952	57	0.141142	3.77401e-27	0.0199211	70	0.158059	1.04894e-33	0.0249826	39	0.006648	0.613028	4.4196e-05
HMOX2	NOP56	28040	54	0.180694	2.28594e-42	0.0326502	97	0.189993	9.8172e-47	0.0360972	4	0.0333948	0.0123857	0.00111521
HMOX2	PGD	28952	57	0.150738	8.94938e-31	0.0227219	64	0.207744	1.79443e-57	0.0431574	11	0.0206541	0.11608	0.000426593
HMOX2	PLXNB2	33862	60	0.16167	6.93108e-41	0.0261371	87	0.56555	0	0.319847	35	0.0219996	0.070253	0.00048398
HMOX2	PTPN1	33651	58	0.164864	3.23278e-42	0.0271802	80	0.154151	4.59369e-37	0.0237624	15	0.0153713	0.207364	0.000236277
HMOX2	PVR	34135	58	0.15825	1.57044e-39	0.025043	87	0.597089	0	0.356515	8	0.0155521	0.198847	0.000241867
HMOX2	RHOC	33466	57	0.164309	1.01459e-41	0.0269976	81	0.161638	2.05518e-40	0.026127	28	0.0145743	0.233192	0.000212411
HMOX2	SNX5	28226	54	0.16115	3.749e-34	0.0259692	46	0.150268	7.23588e-30	0.0225806	27	0.00772706	0.561619	5.97074e-05
HMOX2	STX4	33625	55	0.160121	7.30626e-40	0.0256387	81	0.173687	1.06679e-46	0.030167	20	0.0187512	0.124156	0.000351607
HMOX2	STX7	28115	56	0.153792	4.17545e-31	0.0236521	71	0.463957	3.11358e-298	0.215256	17	0.0552532	3.39076e-05	0.00305291
HMOX2	TSPAN15	28040	55	0.169754	1.58785e-37	0.0288164	98	0.196034	1.07055e-49	0.0384294	10	0.00607097	0.649443	3.68566e-05
HMOX2	VAMP5	33306	55	0.148976	2.29575e-34	0.0221938	81	0.164594	1.14171e-41	0.0270913	53	0.0236636	0.0534565	0.000559968
HMOX2	WIF1	34040	54	0.178674	6.03594e-50	0.0319244	65	0.249337	5.34725e-97	0.0621687	3	0.0272236	0.0246884	0.000741127
HNF1A	SIRT1	28478	99	0.20064	8.40682e-53	0.0402566	40	0.103927	3.76585e-15	0.0108009	6	0.00809805	0.541202	6.55784e-05
HNF1A	SRC	28924	99	0.203616	3.51691e-55	0.0414595	89	0.171461	2.08481e-39	0.029399	15	0.000276302	0.983239	7.63425e-08
HNF1A	SSBP1	28478	99	0.225707	1.07379e-66	0.0509437	100	0.203596	2.39004e-54	0.0414514	2	0.016902	0.202195	0.000285677
HNRNPK	ICAM1	33707	74	0.121919	9.60231e-24	0.0148643	94	0.377515	2.58358e-227	0.142518	21	0.00393905	0.746429	1.55161e-05
HNRNPK	IGSF8	33870	74	0.150978	7.89839e-36	0.0227943	50	0.170584	2.12403e-45	0.0290988	4	-0.00466393	1.29887	2.17522e-05
HNRNPK	KRT17	27994	66	0.138013	3.27531e-25	0.0190475	100	0.207964	9.63242e-56	0.043249	13	0.00979543	0.463714	9.59504e-05
HNRNPK	LRRC59	28915	64	0.150199	1.57321e-30	0.0225598	70	0.181706	4.09637e-44	0.0330171	37	0.0237823	0.070542	0.000565598
HNRNPK	LYN	33610	72	0.145285	4.92405e-33	0.0211077	74	0.155905	7.69477e-38	0.0243063	3	0.00205789	0.86604	4.23491e-06
HNRNPK	MORF4L1	28423	68	0.159248	1.33802e-33	0.0253598	98	0.222099	1.82739e-64	0.049328	11	0.0218641	0.0993079	0.000478038
HNRNPK	NAPRT	28873	71	0.159573	3.06614e-34	0.0254637	38	0.261778	4.23411e-91	0.0685277	6	0.0113656	0.387874	0.000129178
HNRNPK	NCK2	33860	73	0.143048	2.71671e-32	0.0204628	88	0.159914	4.98288e-40	0.0255725	19	0.0171504	0.158189	0.000294137
HNRNPK	NFKB1	27994	66	0.145917	5.10837e-28	0.0212917	77	0.167728	1.33384e-36	0.0281326	23	0.0108833	0.415571	0.000118446
HNRNPK	PCBP2	28894	70	0.151011	8.04526e-31	0.0228044	90	0.165002	1.51281e-36	0.0272258	20	0.0091748	0.485634	8.41769e-05
HNRNPK	PDIA3	28259	64	0.157373	1.15766e-32	0.0247663	85	0.192488	2.66818e-48	0.0370516	8	0.0180385	0.175156	0.000325388
HNRNPK	PPIE	28423	68	0.128876	1.75966e-22	0.0166089	91	0.173707	9.53269e-40	0.0301743	16	0.00799576	0.546711	6.39322e-05
HNRNPK	RALY	28792	69	0.154757	3.38913e-32	0.0239498	89	0.196533	3.10298e-51	0.0386253	2	0.0110965	0.399864	0.000123133
HNRNPK	RNF4	28423	68	0.13776	1.74217e-25	0.0189779	92	0.191269	5.70703e-48	0.0365838	1	0.00503343	0.70439	2.53354e-05
HNRNPK	SMAD3	28792	70	0.140092	1.25208e-26	0.0196258	69	0.238121	4.8297e-75	0.0567016	24	0.0378988	0.00402464	0.00143632
HNRNPK	SOX2	28838	70	0.162042	3.15666e-35	0.0262576	100	0.208594	1.02344e-57	0.0435114	4	0.0232845	0.0770448	0.000542166
HNRNPK	SRPK2	33698	75	0.141117	2.56025e-31	0.0199141	66	0.189156	2.5486e-55	0.0357801	22	0.0219835	0.0711468	0.000483274
HNRNPK	TGFB1	34043	71	0.143566	1.11103e-32	0.0206112	52	0.256357	1.29026e-102	0.065719	9	0.0352782	0.00360046	0.00124455
HNRNPK	TP53	33161	71	0.138201	1.21355e-29	0.0190995	94	0.174754	1.24337e-46	0.0305391	33	0.0208974	0.088813	0.000436703
HNRNPUL1	LARP1	30102	74	0.186832	2.03476e-48	0.0349062	93	0.198568	1.39059e-54	0.0394294	25	0.0229567	0.0749057	0.000527008
HNRNPUL1	MAP1LC3A	29267	75	0.182033	8.75469e-45	0.0331362	100	0.216218	7.09437e-63	0.0467504	19	0.0109691	0.401449	0.000120321
HNRNPUL1	MARS1	29325	74	0.190137	7.20463e-49	0.0361522	81	0.163025	3.22705e-36	0.0265772	28	0.0257884	0.0482834	0.00066504
HNRNPUL1	MTIF3	30046	72	0.183405	1.30453e-46	0.0336374	76	0.159416	1.69587e-35	0.0254135	15	0.0204251	0.113388	0.000417187
HNRNPUL1	NFX1	29115	71	0.208161	5.08808e-58	0.0433308	94	0.199969	1.35885e-53	0.0399878	8	0.00973816	0.457504	9.48318e-05
HNRNPUL1	NGRN	30173	73	0.18118	1.07895e-45	0.0328263	94	0.2019	1.55856e-56	0.0407635	2	0.0240142	0.0621423	0.000576683
HNRNPUL1	PDCD6	29506	80	0.178861	1.29699e-43	0.0319911	93	0.721581	0	0.520679	58	0.107493	1.23516e-16	0.0115548
HNRNPUL1	PPP1CC	30102	74	0.176138	3.79491e-43	0.0310246	90	0.190509	2.63038e-50	0.0362937	17	0.0376992	0.00343944	0.00142123
HNRNPUL1	PRC1	30102	74	0.186998	1.67521e-48	0.0349683	100	0.201073	5.96115e-56	0.0404304	2	-0.0142697	1.7317	0.000203625
HNRNPUL1	PRKAB1	29058	75	0.195555	3.47937e-51	0.0382419	45	0.196375	1.31277e-51	0.0385632	15	0.0227771	0.0825373	0.000518797
HNRNPUL1	PTEN	28930	69	0.171923	1.2582e-39	0.0295575	100	0.190766	1.5092e-48	0.0363916	15	0.0309079	0.0187188	0.000955296
HNRNPUL1	RPA2	29193	69	0.195879	1.39353e-51	0.0383687	94	0.192538	7.25847e-50	0.0370707	21	0.0272571	0.0372902	0.000742952
HNRNPUL1	SERPINE2	30149	70	0.172109	2.637e-41	0.0296214	48	0.41007	2.77063e-243	0.168157	3	0.0153083	0.234651	0.000234344
HNRNPUL1	STAU1	29083	74	0.184843	7.26129e-46	0.034167	35	0.097101	1.16123e-13	0.0094286	6	0.0149509	0.25428	0.000223529
HNRNPUL1	TP53	28919	73	0.174432	9.74321e-41	0.0304264	92	0.175581	2.9164e-41	0.0308287	31	0.0075648	0.565185	5.72262e-05
HNRNPUL1	TRIM25	30046	77	0.201734	3.24174e-56	0.0406967	89	0.189667	8.78829e-50	0.0359735	27	0.00969542	0.452395	9.40013e-05
HNRNPUL1	YAP1	30173	75	0.183368	8.85703e-47	0.0336238	60	0.165746	2.00948e-38	0.0274716	1	-0.00221061	1.13631	4.88681e-06
HPCAL1	NBL1	34915	75	0.163251	6.55421e-43	0.0266509	57	0.149994	2.02619e-36	0.0224981	18	0.00875865	0.464294	7.6714e-05
HPGDS	LIF	33220	71	0.424409	8.35478e-289	0.180123	98	0.169312	6.45707e-44	0.0286666	11	-0.000123732	1.00805	1.53097e-08
HPSE	HSPA2	29587	71	0.208485	4.13714e-59	0.043466	66	0.159091	7.66378e-35	0.0253098	8	0.00728458	0.57532	5.30651e-05
HPSE	SCGB2A2	28851	62	0.181265	8.24648e-44	0.0328568	99	0.209031	5.50623e-58	0.0436941	16	-0.0011168	1.06759	1.24724e-06
HPSE	STIP1	29190	60	0.227507	2.03635e-69	0.0517594	72	0.134327	6.48218e-25	0.0180437	23	0.00118167	0.928074	1.39634e-06
HRAS	IGF2R	29082	98	0.214375	1.95703e-61	0.0459566	79	0.413499	4.6703e-239	0.170981	5	0.00887921	0.498393	7.88404e-05
HRAS	ITGA6	29015	99	0.207201	2.66854e-57	0.0429323	56	0.249045	9.24612e-83	0.0620232	35	0.0175081	0.182356	0.000306533
HRAS	KITLG	29007	98	0.196882	8.74872e-52	0.0387624	57	0.267039	2.71704e-95	0.0713099	12	-0.00448478	1.26728	2.01133e-05
HRAS	LGALS1	29007	98	0.188138	2.31112e-47	0.035396	74	0.230121	1.38958e-70	0.0529555	2	-0.00403882	1.24157	1.6312e-05
HRAS	LGALS7_LGALS7B	28952	98	0.205391	3.42828e-56	0.0421853	38	0.305415	2.91588e-125	0.0932783	1	-0.0129341	1.67489	0.000167291
HRAS	LMNB1	29561	98	0.203786	1.86747e-56	0.0415289	55	0.17876	1.2101e-43	0.0319551	3	-0.00422105	1.25443	1.78172e-05
HRAS	LYN	28999	99	0.236915	8.50041e-75	0.0561285	69	0.147041	2.15922e-29	0.0216211	6	0.000160295	0.990263	2.56945e-08
HRAS	MET	29240	98	0.201995	6.75381e-55	0.0408018	56	0.310536	6.28141e-131	0.0964328	8	0.00167531	0.89808	2.80667e-06
HRAS	OCLN	29618	98	0.186961	9.90818e-48	0.0349543	71	0.192724	1.15953e-50	0.0371425	6	-0.000307743	1.01889	9.47058e-08
HRAS	PARD3	29896	98	0.192412	5.81427e-51	0.0370224	97	0.198272	4.59648e-54	0.0393117	12	0.00828309	0.521939	6.86096e-05
HRAS	PCDH7	29614	98	0.223297	8.21423e-68	0.0498616	51	0.156096	1.28492e-33	0.0243659	8	0.017941	0.167445	0.000321879
HRAS	PLCB1	28715	99	0.216327	8.64595e-62	0.0467975	93	0.199553	1.15351e-52	0.0398214	38	-0.000289261	1.01749	8.36717e-08
HRAS	PPIF	29561	98	0.211834	5.865e-61	0.0448737	83	0.164429	4.19251e-37	0.0270368	7	0.0111366	0.391922	0.000124025
HRAS	PRKCQ	28543	98	0.202459	7.20424e-54	0.0409896	99	0.189669	2.23027e-47	0.0359745	8	0.0188908	0.153569	0.000356862
HRAS	PTPRF	29347	98	0.220545	1.40389e-65	0.0486401	61	0.209153	5.1122e-59	0.043745	6	0.0140905	0.28046	0.000198541
HRAS	RSPO3	29333	98	0.200882	1.83443e-54	0.0403534	66	0.213553	1.77778e-61	0.0456049	14	0.0181847	0.163747	0.000330682
HRAS	SCARB1	28422	98	0.199232	5.6243e-52	0.0396934	98	0.170517	2.41973e-38	0.0290759	2	0.00693601	0.601104	4.81083e-05
HRAS	SCRIB	28984	98	0.194577	1.48122e-50	0.0378601	93	0.192561	1.56701e-49	0.0370798	14	-0.0041888	1.25015	1.75461e-05
HRAS	SPAG1	29618	98	0.199336	3.83121e-54	0.0397349	89	0.52683	0	0.27755	8	0.0213232	0.100818	0.000454681
HRAS	STC2	29082	98	0.203677	1.65276e-55	0.0414841	67	0.17501	3.17441e-41	0.0306283	3	0.0107632	0.411832	0.000115846
HRAS	STXBP3	28410	98	0.205469	3.22219e-55	0.0422176	93	0.155734	3.52242e-32	0.0242532	5	-0.00426185	1.25193	1.81633e-05
HRAS	SUSD5	28842	99	0.212022	1.27216e-59	0.0449532	75	0.468597	0	0.219583	17	-0.00484636	1.28712	2.34872e-05
HRAS	TADA3	29637	99	0.189976	2.76547e-49	0.0360909	98	0.198757	7.21686e-54	0.0395042	6	0.0187157	0.149674	0.000350276
HRAS	TFRC	29096	99	0.201038	4.00489e-54	0.0404163	30	0.413499	3.52438e-239	0.170981	18	0.0154751	0.237884	0.000239477
HRAS	THBD	29007	98	0.190033	2.65429e-48	0.0361124	66	0.250193	1.66667e-83	0.0625966	20	-0.0100037	1.55381	0.000100074
HRAS	TMED8	29614	98	0.189074	8.70444e-49	0.0357491	74	0.159526	4.70281e-35	0.0254485	6	0.014411	0.267511	0.000207676
HRAS	TUBB3	28711	99	0.210319	2.02728e-58	0.0442341	96	0.22292	1.38583e-65	0.0496935	16	-0.000273575	1.01654	7.48434e-08
HRAS	UXS1	28410	98	0.201112	6.2607e-53	0.040446	59	0.208728	5.78311e-57	0.0435672	2	0.00367775	0.781653	1.35259e-05
HRAS	VAMP8	28715	99	0.191003	2.5627e-48	0.0364823	48	0.178714	2.0053e-42	0.0319387	18	0.0194513	0.140512	0.000378353
HRG	KLK10	29555	71	0.410617	2.9625e-239	0.168606	65	0.510075	0	0.260177	3	0.0144884	0.265392	0.000209915
HRG	PLG	29784	73	0.402382	1.10497e-230	0.161912	74	0.391707	1.16791e-217	0.153434	11	0.00285027	0.82593	8.12406e-06
HRG	SERPING1	30361	73	0.40187	1.7326e-234	0.161499	43	0.284696	1.3911e-113	0.0810518	2	-0.000213407	1.01326	4.55427e-08
HS6ST1	INSL5	29775	81	0.270698	1.60974e-100	0.0732776	59	0.196496	6.59211e-53	0.0386108	5	0.0102198	0.430402	0.000104445
HS6ST1	NHLRC3	28480	78	0.284508	1.59478e-106	0.0809449	52	0.25014	5.42831e-82	0.0625701	6	0.00531481	0.688395	2.82473e-05
HSBP1	S100A4	29011	79	0.496341	0	0.246355	82	0.193944	2.77437e-50	0.0376143	23	0.0305005	0.0201638	0.000930278
HSD11B1	NHLRC3	28191	49	0.270082	7.91327e-95	0.0729442	41	0.275518	9.28467e-99	0.0759103	5	0.0194846	0.143508	0.000379651
HSD11B1	NPTX1	34388	63	0.262991	3.66387e-109	0.0691641	86	0.457641	0	0.209435	7	0.0073239	0.543684	5.36395e-05
HSD17B3	PPP1CC	29021	100	0.215046	1.07772e-61	0.0462449	87	0.176218	1.06734e-41	0.0310529	44	0.0269767	0.0398672	0.000727741
HSD17B3	TAX1BP1	29113	100	0.203218	2.56993e-55	0.0412974	80	0.18744	3.50041e-47	0.0351336	3	0.00379818	0.772009	1.44261e-05
HSDL2	LONP1	29701	42	0.477786	0	0.228279	59	0.157666	2.27038e-34	0.0248587	8	0.133149	6.63614e-25	0.0177288
HSDL2	MRPL58	29341	45	0.480624	0	0.231	92	0.174415	2.64652e-41	0.0304208	18	0.0856845	4.88592e-11	0.00734183
HSDL2	MTIF3	29255	39	0.471627	0	0.222432	72	0.185448	1.99377e-46	0.0343909	36	0.0991706	2.89641e-14	0.00983481
HSDL2	NDUFS6	28228	44	0.469257	3.82256e-307	0.220202	100	0.188115	3.99595e-46	0.0353873	8	0.0699983	1.40576e-07	0.00489977
HSDL2	PPM1A	28228	44	0.462259	6.15729e-297	0.213683	98	0.175604	2.50063e-40	0.0308369	4	0.027559	0.0384029	0.000759496
HSDL2	SSBP1	28528	44	0.474753	0	0.225391	99	0.216798	1.16951e-61	0.0470013	8	0.02449	0.0643659	0.00059976
HSDL2	XRCC4	28226	76	0.489076	0	0.239195	88	0.160256	8.66215e-34	0.025682	3	0.0769909	6.95991e-09	0.0059276
HSP90B1	JUN	33188	95	0.18456	6.18855e-52	0.0340624	91	0.18445	7.12084e-52	0.0340217	7	0.023472	0.0558612	0.000550936
HSP90B1	LDLR	33525	95	0.167743	1.65666e-43	0.0281377	49	0.291224	3.35945e-131	0.0848116	1	-0.00615164	1.38548	3.78427e-05
HSP90B1	MARS1	28053	93	0.209598	9.91125e-57	0.0439311	82	0.184341	4.55779e-44	0.0339816	2	0.00321663	0.809654	1.03467e-05
HSP90B1	MKI67	27960	96	0.177284	1.03192e-40	0.0314298	98	0.223711	2.26499e-64	0.0500465	36	0.0259067	0.0527228	0.000671156
HSP90B1	NEK7	28304	93	0.187647	5.11422e-46	0.0352114	99	0.20603	2.61571e-55	0.0424485	17	0.00668514	0.615078	4.46911e-05
HSP90B1	OGN	33671	95	0.199347	2.56205e-61	0.0397393	69	0.440298	0	0.193863	1	-0.0242681	1.95356	0.000588943
HSP90B1	PDIA4	28798	94	0.173958	2.31493e-40	0.0302614	63	0.141795	2.99019e-27	0.0201059	14	0.014527	0.270355	0.000211034
HSP90B1	PPT1	28047	93	0.181176	1.35251e-42	0.0328246	89	0.204418	5.55289e-54	0.0417867	5	0.00978937	0.463551	9.58318e-05
HSP90B1	PRC1	28664	92	0.194373	6.48693e-50	0.037781	100	0.208595	2.23175e-57	0.0435121	15	0.00949698	0.472218	9.01926e-05
HSP90B1	SUGT1	33062	99	0.192088	5.54314e-56	0.0368978	73	0.148637	5.62828e-34	0.0220929	9	0.0216125	0.0788708	0.0004671
HSP90B1	TERF1	27960	94	0.186716	4.79754e-45	0.034863	99	0.206115	1.03785e-54	0.0424835	52	0.0188284	0.159193	0.000354508
HSP90B1	TG	28664	92	0.179944	6.45995e-43	0.0323797	68	0.245853	1.13485e-79	0.0604436	2	0.00146294	0.911827	2.14018e-06
HSP90B1	TLR2	28304	93	0.174431	6.58797e-40	0.0304263	100	0.225938	1.96768e-66	0.0510482	1	-0.00169935	1.10171	2.88779e-06
HSP90B1	TNFRSF1B	33671	95	0.198392	9.74339e-61	0.0393595	40	0.154109	4.57461e-37	0.0237497	1	0.00314412	0.796436	9.88552e-06
HSP90B1	TRIM24	28251	93	0.183817	4.00769e-44	0.0337888	77	0.148769	2.51986e-29	0.0221321	1	0.0030862	0.816594	9.52463e-06
HSP90B1	YAP1	28750	91	0.184871	2.2302e-45	0.0341773	51	0.16835	8.07855e-38	0.0283417	3	0.00778012	0.555299	6.05303e-05
HSPA2	NOS2	29021	66	0.159349	2.57454e-34	0.025392	49	0.123696	3.13978e-21	0.0153007	15	-0.000831499	1.0505	6.91391e-07
HSPA2	PLIN3	29420	68	0.161653	9.65966e-36	0.0261318	74	0.147543	5.41117e-30	0.0217689	5	0.00991622	0.446954	9.83315e-05
HSPA2	PRKAG3	29302	64	0.156259	2.3779e-33	0.024417	89	0.175942	5.90425e-42	0.0309555	3	0.000949524	0.942068	9.01596e-07
HSPA2	PTEN	28829	67	0.176314	1.79176e-41	0.0310865	99	0.198833	1.7484e-52	0.0395344	4	0.00732005	0.578429	5.35831e-05
HSPA2	SRC	29553	68	0.151657	9.57497e-32	0.0229998	87	0.164108	5.94276e-37	0.0269316	19	0.0170526	0.189938	0.000290791
HSPA2	STK4	29420	68	0.149856	6.73442e-31	0.0224567	68	0.18309	1.59271e-45	0.0335219	5	0.0128752	0.323422	0.00016577
HSPB1	ITPA	28108	63	0.338237	1.80251e-150	0.114404	63	0.548834	0	0.301219	6	0.0663672	6.35329e-07	0.00440461
HSPB1	LBP	34195	71	0.336663	7.26236e-181	0.113342	77	0.515581	0	0.265823	1	0.00465888	0.70008	2.17052e-05
HSPB1	LBR	34200	62	0.339568	3.44767e-184	0.115307	55	0.17073	6.68193e-46	0.0291489	13	0.000132502	0.991258	1.75567e-08
HSPB1	MAP1LC3A	28127	61	0.355827	1.50682e-167	0.126613	99	0.203792	8.3609e-54	0.0415314	16	-0.00169416	1.10109	2.87017e-06
HSPB1	MAX	33120	62	0.350867	3.47442e-191	0.123108	57	0.156388	1.54652e-37	0.0244571	13	0.00575721	0.639439	3.31455e-05
HSPB1	PLG	28501	72	0.349626	1.44346e-163	0.122239	68	0.397248	8.40252e-215	0.157806	8	-0.0042889	1.25386	1.83946e-05
HSPB1	PRDX6	34160	57	0.348417	3.15406e-194	0.121394	38	0.12136	7.76581e-24	0.0147283	5	0.0145745	0.228391	0.000212416
HSPB1	PRKAR1A	34634	61	0.364423	1.52083e-216	0.132804	56	0.179814	2.03252e-51	0.0323331	5	-0.00483177	1.31235	2.3346e-05
HSPB1	PTPN1	33737	63	0.355468	3.8363e-200	0.126358	81	0.172461	3.34509e-46	0.029743	1	-0.0172197	1.84272	0.000296519
HSPB1	RPA2	28230	63	0.364524	5.32346e-177	0.132878	89	0.193601	8.27535e-49	0.0374814	1	0.00327076	0.805906	1.06979e-05
HSPB1	S100A4	33990	63	0.347494	3.42798e-192	0.120752	83	0.195849	9.41329e-60	0.0383568	11	0.0329677	0.00655929	0.00108687
HSPB1	SMARCA2	33120	61	0.374418	1.68246e-219	0.140189	99	0.19766	2.43969e-59	0.0390693	8	0.0171691	0.162354	0.000294778
HSPB1	SUMF2	34200	57	0.355863	2.36991e-203	0.126639	60	0.353951	4.81957e-201	0.125281	6	0.0342093	0.00466108	0.00117028
HSPB1	TARBP2	33120	61	0.342479	1.13936e-181	0.117292	79	0.179034	7.77449e-49	0.0320533	30	0.00302564	0.805524	9.15449e-06
HSPB1	TGFB1	34208	56	0.347886	7.42402e-194	0.121025	54	0.249105	2.82105e-97	0.0620532	28	0.0238063	0.0489591	0.000566741
HSPB1	TP53	33121	65	0.367071	2.07607e-210	0.134741	93	0.181009	6.75417e-50	0.0327641	10	0.0160033	0.192808	0.000256107
HSPB1	TRIM24	28534	63	0.348842	5.80197e-163	0.12169	75	0.167342	4.14405e-37	0.0280034	7	0.0133611	0.312929	0.000178519
HSPB1	TRIM25	28948	67	0.346874	2.40463e-163	0.120322	86	0.162201	2.01592e-35	0.026309	22	0.000539066	0.967291	2.90592e-07
HSPB1	TXNL1	28071	64	0.350208	1.07517e-161	0.122646	22	0.0751103	1.75596e-08	0.00564156	9	0.0248642	0.0624816	0.000618228
HSPB1	WWP2	33737	64	0.338141	4.14519e-180	0.114339	55	0.167309	1.50633e-43	0.0279922	23	0.00140894	0.907883	1.98512e-06
HSPB1	YAP1	29011	66	0.343636	1.66166e-160	0.118085	48	0.193135	7.15499e-50	0.0373013	5	0.0115584	0.378722	0.000133597
HSPG2	NID1	34898	51	0.154024	2.60006e-38	0.0237234	80	0.24618	7.40425e-97	0.0606047	13	0.0175227	0.143276	0.000307043
HSPG2	PRELP	34257	76	0.183252	8.28243e-53	0.0335811	65	0.376667	7.02218e-230	0.141878	2	-0.0032937	1.21482	1.08484e-05
HSPG2	PRG2	29286	62	0.189378	2.0122e-48	0.035864	64	0.243223	1.264e-79	0.0591575	3	0.00023058	0.985924	5.3167e-08
HTRA2	IFT20	28981	83	0.165801	5.33946e-37	0.0274899	88	0.173641	1.82057e-40	0.030151	18	0.0166298	0.20556	0.000276551
HTRA2	LATS1	28852	81	0.138922	2.92444e-26	0.0192994	71	0.163893	5.01701e-36	0.0268611	17	0.0136258	0.30074	0.000185663
HTRA2	LETM1	29710	81	0.146622	6.51637e-30	0.0214979	94	0.207273	1.13847e-58	0.0429622	19	0.0230046	0.0762023	0.000529213
HTRA2	MAEA	33882	88	0.16557	7.55802e-43	0.0274134	100	0.190729	1.57415e-56	0.0363776	49	0.00689727	0.570265	4.75723e-05
HTRA2	MAVS	33882	85	0.172712	1.59056e-46	0.0298295	77	0.167122	1.23961e-43	0.0279297	18	0.0158007	0.19343	0.000249662
HTRA2	MDH1	29592	78	0.155163	3.276e-33	0.0240755	80	0.137468	2.31895e-26	0.0188974	14	0.0213504	0.100529	0.00045584
HTRA2	NFU1	29619	83	0.143313	1.49275e-28	0.0205386	58	0.141111	1.00553e-27	0.0199124	18	0.0211446	0.103706	0.000447093
HTRA2	NIT1	29011	78	0.148723	4.72804e-30	0.0221185	59	0.187795	3.35231e-47	0.0352669	20	0.0157373	0.230708	0.000247662
HTRA2	NT5C3A	34427	87	0.156904	3.37474e-39	0.024619	46	0.131213	8.02832e-28	0.0172169	26	0.0497188	3.67108e-05	0.00247195
HTRA2	OTUD7B	29710	81	0.170762	4.06616e-40	0.0291597	84	0.177986	1.73797e-43	0.0316789	13	0.00774528	0.550558	5.99894e-05
HTRA2	PDXDC1	28652	80	0.153188	1.9884e-31	0.0234666	96	0.189392	2.03552e-47	0.0358694	4	0.00374682	0.776747	1.40387e-05
HTRA2	PNMA2	28790	83	0.147798	1.75088e-29	0.0218442	98	0.21249	8.78962e-60	0.0451518	1	0.00538263	0.683012	2.89727e-05
HTRA2	PSMC3	28652	80	0.154682	5.10859e-32	0.0239266	99	0.191412	2.04824e-48	0.0366386	21	0.00997961	0.450082	9.95926e-05
HTRA2	RNASEH2A	29710	81	0.141543	5.71271e-28	0.0200344	97	0.176681	7.23108e-43	0.0312163	39	0.0161205	0.214068	0.00025987
HTRA2	SH3GLB2	29699	82	0.137352	2.08697e-26	0.0188657	47	0.22415	1.60501e-68	0.0502433	3	-0.00697149	1.40884	4.86017e-05
HTRA2	SLIRP	28652	80	0.133404	3.61964e-24	0.0177965	97	0.205794	7.6263e-56	0.0423514	2	0.019354	0.142961	0.000374578
HTRA2	SUGT1	33882	85	0.15676	1.54973e-38	0.0245738	75	0.146812	5.82641e-34	0.0215539	11	0.00703662	0.562501	4.95141e-05
HTRA2	TIA1	33504	85	0.152845	2.63316e-36	0.0233616	73	0.162654	5.99313e-41	0.0264564	19	0.0116058	0.342198	0.000134695
HTRA2	TNFRSF14	34706	84	0.160235	3.81834e-41	0.0256752	42	0.150369	2.19102e-36	0.0226109	35	0.00358433	0.76527	1.28474e-05
HTRA2	TRAF2	34487	87	0.147105	1.13915e-34	0.0216399	44	0.107483	3.53659e-19	0.0115525	13	0.0309887	0.0100616	0.000960298
HTRA2	VPS37A	34538	85	0.156137	6.02625e-39	0.0243786	87	0.169236	1.51625e-45	0.0286408	17	0.0285707	0.0175718	0.000816286
HTRA2	VPS4B	29613	81	0.151517	9.46806e-32	0.0229573	81	0.183712	4.11623e-46	0.03375	26	0.0269624	0.0380037	0.000726969
HTRA2	WWP2	34367	84	0.161362	2.56885e-41	0.0260378	74	0.192038	4.31165e-58	0.0368786	16	0.0175911	0.144782	0.000309447
HYAL1	ICAM1	34675	68	0.192171	1.11336e-58	0.0369297	98	0.391906	2.22098e-253	0.15359	16	-0.0032798	1.21521	1.07571e-05
HYAL1	ICAM5	34391	58	0.179242	9.34676e-51	0.0321275	95	0.650585	0	0.423261	1	0.0247919	0.0397802	0.000614637
HYOU1	INSR	29034	77	0.247577	8.04383e-82	0.0612945	66	0.158861	3.99333e-34	0.0252369	10	-0.00162216	1.09835	2.63139e-06
HYOU1	LACRT	29715	77	0.229027	1.39893e-71	0.0524534	67	0.192343	1.24852e-50	0.0369959	8	0.00581708	0.653898	3.38384e-05
HYOU1	LAMP1	29094	85	0.254528	1.05666e-86	0.0647846	55	0.136358	1.50594e-25	0.0185935	7	-0.00123017	1.07474	1.51332e-06
HYOU1	SERPINC1	29916	80	0.244798	2.31633e-82	0.0599259	59	0.177712	1.21149e-43	0.0315814	3	0.00892602	0.490008	7.96738e-05
HYOU1	SNX2	29774	76	0.228526	2.13823e-71	0.0522243	53	0.128611	2.20726e-23	0.0165409	19	0.0195941	0.130598	0.000383927
HYOU1	TCTN3	29923	86	0.228861	5.87442e-72	0.0523775	67	0.5622	0	0.316069	15	0.0161548	0.211482	0.000260979
ICA1	MORF4L1	28591	42	0.175341	1.0414e-40	0.0307446	98	0.199401	2.30436e-52	0.0397606	3	0.019738	0.135606	0.000389588
ICA1	RAB2B	28961	40	0.150548	1.03697e-30	0.0226648	68	0.193037	9.70766e-50	0.0372635	17	0.00784679	0.550466	6.15722e-05
ICAM1	IFNG	33663	91	0.407686	5.4564e-268	0.166208	54	0.107328	1.04702e-18	0.0115192	2	0.0118632	0.330448	0.000140735
ICAM1	IL2RA	34281	97	0.374552	2.72464e-227	0.140289	99	0.466956	0	0.218048	4	0.0440661	0.000262422	0.00194182
ICAM1	ITGAM	34385	97	0.395923	7.10465e-257	0.156755	76	0.209096	8.3353e-69	0.0437212	21	-0.000789228	1.05217	6.22881e-07
ICAM1	ITGB2	34334	97	0.380878	6.19054e-236	0.145068	56	0.214496	2.8018e-72	0.0460086	18	0.00915224	0.448305	8.37634e-05
ICAM1	NAAA	33859	98	0.412721	7.76469e-277	0.170339	83	0.567222	0	0.321741	15	0.0129488	0.286716	0.000167671
ICAM1	NOS2	28406	92	0.37742	8.78618e-192	0.142446	48	0.147276	6.47165e-29	0.0216902	4	0.0332576	0.0121812	0.00110607
ICAM1	NT5C1A	29321	87	0.395251	1.55955e-218	0.156224	62	0.168008	2.20258e-38	0.0282267	17	0.0220307	0.0916257	0.000485351
ICAM1	PRDX3	33663	91	0.393353	5.47236e-248	0.154727	78	0.176201	4.45686e-48	0.0310467	9	0.00340406	0.780055	1.15876e-05
ICAM1	SEPTIN9	34095	96	0.395204	9.99831e-254	0.156186	87	0.192811	4.14915e-58	0.037176	7	0.00598731	0.621074	3.58479e-05
ICAM1	TCOF1	29393	87	0.386921	3.1648e-209	0.149708	97	0.2047	1.22127e-56	0.0419021	15	0.0240012	0.0657682	0.000576057
ICAM1	TMPRSS5	33863	98	0.380554	2.61633e-232	0.144822	80	0.611629	0	0.37409	2	-0.00375764	1.24281	1.41199e-05
ICAM2	ITGAM	34817	88	0.706491	0	0.49913	75	0.196591	1.28136e-61	0.0386481	42	0.00782069	0.514087	6.11632e-05
ICAM2	ITGB2	34971	93	0.724437	0	0.524809	58	0.206691	2.36246e-68	0.0427212	34	0.0248328	0.0378277	0.000616666
ICAM2	NRP1	35178	90	0.703938	0	0.495528	57	0.31072	2.67553e-157	0.096547	15	-0.00033254	1.02225	1.10583e-07
ICAM4	ITGB1	34319	85	0.577058	0	0.332996	54	0.16262	6.92641e-42	0.0264453	5	0.0112058	0.353313	0.00012557
ICAM5	IL5RA	34465	93	0.656132	0	0.43051	86	0.510063	0	0.260164	27	-0.00768138	1.47629	5.90036e-05
ICAM5	ITGAL	28704	91	0.645335	0	0.416457	33	0.164904	2.82221e-36	0.0271935	7	0.0030463	0.817512	9.27993e-06
ICAM5	ITGB2	34406	92	0.647588	0	0.419371	67	0.212409	4.92346e-71	0.0451176	14	-0.00645025	1.40733	4.16057e-05
ICAM5	LGALS1	35177	92	0.636701	0	0.405388	80	0.210956	1.3502e-71	0.0445023	6	-0.00903541	1.55138	8.16387e-05
ICAM5	PDGFRA	35177	92	0.649435	0	0.421766	52	0.297677	6.33488e-144	0.0886114	18	0.0169931	0.154115	0.000288767
ICAM5	TADA3	29420	95	0.645222	0	0.416311	98	0.195855	5.81182e-52	0.0383592	15	-0.0153083	1.75964	0.000234343
ICAM5	TMEM132A	28830	96	0.634117	0	0.402104	37	0.470599	0	0.221464	6	-0.0101071	1.55711	0.000102154
ICOSLG	PREB	33745	55	0.370279	2.34599e-218	0.137106	98	0.199133	2.55138e-61	0.0396539	7	0.00321213	0.791906	1.03178e-05
ID4	SRC	29181	99	0.215596	2.43709e-62	0.0464815	88	0.173077	1.77517e-40	0.0299558	25	0.00544555	0.677469	2.9654e-05
IDUA	KLK1	34538	95	0.516755	0	0.267035	87	0.691167	0	0.477712	7	0.00744793	0.535994	5.54717e-05
IDUA	LEP	34696	96	0.536276	0	0.287592	87	0.182145	7.85977e-53	0.0331768	6	0.00736933	0.539369	5.4307e-05
IDUA	MFAP4	29180	96	0.533856	0	0.285003	78	0.237535	1.16872e-75	0.0564228	3	0.00657999	0.615268	4.32963e-05
IDUA	NPTX1	34793	93	0.52329	0	0.273833	94	0.44069	0	0.194208	17	0.00209029	0.861607	4.3693e-06
IDUA	SLURP1	29683	94	0.526399	0	0.277096	31	0.317291	6.10788e-139	0.100674	4	-0.00269008	1.16416	7.23654e-06
IFI30	NPTX1	28813	27	0.320812	4.65303e-138	0.102921	90	0.459173	1.56833e-298	0.21084	16	0.0117775	0.371408	0.000138709
IFI30	PLAU	28813	30	0.316936	1.30231e-134	0.100449	72	0.276041	2.7923e-101	0.0761988	1	-0.00893151	1.50213	7.97719e-05
IFI30	PLB1	29354	22	0.319377	2.64677e-139	0.102002	75	0.681422	0	0.464336	3	0.000951619	0.941891	9.05579e-07
IFI30	SSBP1	28406	25	0.311398	5.60496e-128	0.0969689	100	0.208509	7.76237e-57	0.0434759	10	0.0123363	0.352555	0.000152184
IFIT1	IFIT3	29947	83	0.195401	1.2874e-52	0.0381816	45	0.179809	1.06985e-44	0.0323312	15	0.0182096	0.158824	0.000331589
IFIT1	SNRPB2	29625	82	0.180596	1.28646e-44	0.0326149	98	0.194798	9.30701e-52	0.0379464	2	-0.00781341	1.45237	6.10493e-05
IFIT3	LONP1	29035	43	0.165886	4.20358e-37	0.0275182	58	0.152134	2.07426e-31	0.0231448	31	0.0405479	0.00199815	0.00164414
IFIT3	MAVS	28458	45	0.184402	1.04359e-44	0.0340042	82	0.145059	3.8687e-28	0.0210421	45	0.0318823	0.0161616	0.00101648
IFIT3	TRAF2	29066	49	0.157375	1.49522e-33	0.0247668	57	0.103901	1.99726e-15	0.0107954	8	0.0436915	0.00086209	0.00190895
IFIT3	TXN	29119	41	0.177961	1.22448e-42	0.03167	88	0.187751	2.41304e-47	0.0352504	6	0.00806399	0.538403	6.50279e-05
IFNAR1	IFNW1	29039	60	0.379938	8.41015e-199	0.144353	97	0.184542	1.18929e-45	0.0340557	2	0.023498	0.0733748	0.000552154
IFNAR1	PRKD2	29039	65	0.360957	3.13697e-178	0.13029	96	0.198061	1.89066e-52	0.0392282	3	-0.00558544	1.32956	3.11972e-05
IFNAR1	PTPRS	29778	65	0.365861	4.9006e-188	0.133854	85	0.318055	4.44875e-140	0.101159	2	0.0123339	0.341287	0.000152125
IFNAR1	STX6	28832	61	0.379521	6.00904e-197	0.144036	59	0.142562	1.45756e-27	0.020324	1	0.0124079	0.346185	0.000153956
IFNAR1	TRIM25	30338	67	0.386398	2.91956e-215	0.149303	89	0.168167	1.00165e-39	0.0282801	3	0.0104104	0.417519	0.000108377
IFNG	IFNGR1	34073	57	0.112643	1.0957e-20	0.0126885	49	0.219888	2.1598e-75	0.0483506	9	0.0162201	0.180648	0.000263092
IFNG	IFNGR2	33634	53	0.103637	1.58402e-17	0.0107405	64	0.725132	0	0.525816	2	0.00795555	0.514181	6.32908e-05
IFNGR1	IFNGR2	34370	48	0.21861	3.69253e-75	0.0477905	74	0.73408	0	0.538873	6	0.0234083	0.0522966	0.000547948
IFNGR1	STX7	28876	46	0.212382	6.81066e-60	0.0451059	71	0.458306	6.17372e-298	0.210044	4	-0.0214772	1.89731	0.000461271
IFNGR1	TNFRSF10B	34370	50	0.211862	1.33755e-70	0.0448856	55	0.337909	3.38137e-183	0.114182	4	0.016223	0.178663	0.000263185
IFNGR2	PRKAR2A	29335	75	0.729569	0	0.53227	86	0.191783	1.01617e-49	0.0367808	16	0.0118256	0.365128	0.000139845
IFNGR2	TNFSF10	34608	80	0.73258	0	0.536673	45	0.406928	2.42183e-274	0.16559	20	0.0282937	0.0185789	0.000800535
IFNGR2	TRIM25	29308	71	0.730291	0	0.533325	87	0.184967	2.87802e-46	0.0342128	7	0.0122758	0.347404	0.000150696
IFNL1	IFNLR1	33647	63	0.158031	6.96869e-39	0.0249737	88	0.266304	1.29469e-109	0.0709176	13	-0.00206129	1.13425	4.2489e-06
IFNL2	IL10RB	28798	100	0.212787	5.85636e-60	0.0452783	59	0.413062	3.44712e-236	0.17062	3	0.00716962	0.586457	5.14035e-05
IFNLR1	PAEP	34282	91	0.254073	1.82155e-101	0.0645532	47	0.585049	0	0.342282	2	-0.00931775	1.55953	8.68205e-05
IFNLR1	PTPN6	34575	93	0.244268	1.74568e-94	0.0596666	88	0.171273	1.12909e-46	0.0293343	14	-0.0160992	1.8193	0.000259183
IFT20	PKN3	29082	89	0.186354	1.33171e-46	0.0347277	56	0.213381	7.18163e-61	0.0455313	2	0.0142697	0.276564	0.000203625
IFT20	WASF1	28267	88	0.184148	2.66015e-44	0.0339106	19	0.244671	7.69436e-78	0.0598641	4	0.0124113	0.350824	0.000154041
IGF1R	IGF2R	34357	45	0.301471	2.40292e-144	0.0908845	81	0.405224	6.67505e-270	0.164206	3	-0.00210718	1.13863	4.44021e-06
IGF1R	ITGB1	34210	42	0.294617	4.4829e-137	0.086799	54	0.178334	5.3345e-50	0.0318031	1	0.00792935	0.511967	6.28746e-05
IGF1R	LAMP1	28719	43	0.324123	1.38465e-140	0.105056	57	0.157396	3.54522e-33	0.0247736	3	0.0094251	0.475154	8.88325e-05
IGF1R	LYN	34984	49	0.30512	1.21091e-150	0.093098	69	0.153085	5.98105e-38	0.0234352	2	0.0134131	0.26197	0.00017991
IGF1R	OTUD7B	29519	36	0.316256	3.03825e-137	0.100018	85	0.171523	3.27733e-40	0.0294201	7	-0.00258625	1.15747	6.68868e-06
IGF1R	PCNA	28462	36	0.323716	5.46443e-139	0.104792	62	0.143391	1.56718e-27	0.0205609	1	0.00286295	0.829027	8.19649e-06
IGF1R	PXN	33625	45	0.306345	4.30788e-146	0.093847	80	0.434858	0	0.189101	27	-0.0157167	1.8025	0.000247016
IGF1R	SH3GL3	28892	34	0.313673	4.13866e-132	0.0983908	96	0.211231	2.78918e-59	0.0446185	2	0.00612062	0.641823	3.7462e-05
IGF1R	SIRPA	34343	46	0.296042	5.76e-139	0.0876411	85	0.876414	0	0.768101	6	0.0635173	1.37725e-07	0.00403445
IGF1R	SLAMF1	33745	43	0.30448	9.18643e-145	0.0927079	58	0.167943	6.96882e-44	0.028205	8	0.0025456	0.834379	6.48008e-06
IGF1R	SNAP29	34538	42	0.287321	2.15697e-131	0.0825532	70	0.162736	3.34857e-42	0.0264829	3	0.0102142	0.396017	0.00010433
IGF1R	SRC	34479	47	0.298696	4.22771e-142	0.0892196	85	0.157903	9.73705e-40	0.0249335	2	-0.00107831	1.07133	1.16275e-06
IGF1R	VAV3	28599	41	0.325263	4.92482e-141	0.105796	80	0.196083	1.13725e-50	0.0384487	20	0.00252652	0.848506	6.38333e-06
IGF2BP3	JUN	28170	62	0.14043	3.28509e-26	0.0197207	88	0.168495	3.75001e-37	0.0283906	34	0.0120883	0.364313	0.000146126
IGF2BP3	KLF4	28470	58	0.144405	6.52735e-28	0.0208527	94	0.19923	4.6002e-52	0.0396926	9	0.00411628	0.756149	1.69437e-05
IGF2BP3	LRRC59	29227	59	0.157263	1.10999e-33	0.0247316	67	0.155613	5.26054e-33	0.0242155	13	0.0115107	0.378935	0.000132495
IGF2BP3	MAP2	29113	59	0.144687	1.31269e-28	0.0209342	58	0.18982	2.29982e-48	0.0360317	10	0.00999153	0.445923	9.98307e-05
IGF2BP3	NFX1	29451	62	0.144534	7.26981e-29	0.02089	94	0.208276	9.88642e-59	0.043379	12	-0.00778029	1.44949	6.05329e-05
IGF2BP3	NMT1	29115	59	0.133278	1.72286e-24	0.0177629	89	0.175619	1.49328e-41	0.0308419	8	0.0320938	0.0143199	0.00103001
IGF2BP3	PDCD6	28576	61	0.13628	4.25062e-25	0.0185723	93	0.722995	0	0.522722	8	0.00470597	0.722077	2.21461e-05
IGF2BP3	PPP1CC	29021	56	0.151872	2.72784e-31	0.023065	87	0.178327	1.12336e-42	0.0318006	16	-0.00303562	1.18285	9.21497e-06
IGF2BP3	RFC4	29021	56	0.131583	7.79763e-24	0.0173141	87	0.172892	3.51033e-40	0.0298918	24	0.0218882	0.0954408	0.000479093
IGF2BP3	RNF31	28587	60	0.15839	1.95092e-33	0.0250874	92	0.190094	1.1695e-47	0.0361356	9	0.0076415	0.563492	5.83925e-05
IGF2BP3	STAU1	28369	60	0.138529	1.04308e-25	0.0191903	36	0.108842	2.02615e-16	0.0118466	58	0.0406337	0.00220528	0.0016511
IGF2R	MAN2B2	29647	81	0.405746	7.85593e-234	0.16463	65	0.713407	0	0.508949	3	0.0109082	0.401033	0.000118988
IGF2R	NPC2	29154	80	0.388236	4.71489e-209	0.150727	64	0.205724	9.49283e-57	0.0423224	3	-0.0110099	1.59937	0.000121217
IGF2R	PLIN3	34440	85	0.39604	1.90216e-257	0.156848	81	0.152185	5.74769e-37	0.0231604	1	0.00671785	0.577222	4.51295e-05
IGF2R	PRCP	34609	78	0.397688	5.26949e-261	0.158155	48	0.259131	1.35875e-106	0.067149	1	-0.0027375	1.18012	7.49389e-06
IGF2R	SCPEP1	28790	83	0.406066	1.55559e-227	0.16489	60	0.290766	1.40971e-112	0.0845448	1	0.0225726	0.0867692	0.000509524
IGF2R	SGSH	29147	82	0.384628	7.24906e-205	0.147939	92	0.729371	0	0.531981	6	0.0347278	0.00801048	0.00120602
IGF2R	STX6	33702	72	0.372562	5.99639e-221	0.138802	59	0.130145	7.50256e-27	0.0169376	1	-0.0246752	1.95721	0.000608868
IGF2R	STX7	28746	80	0.396072	3.00606e-215	0.156873	70	0.491531	0	0.241603	6	0.0216838	0.100187	0.000470186
IGFBP1	PLXDC2	29788	80	0.157774	1.6487e-34	0.0248927	42	0.21675	2.83549e-64	0.0469805	4	-0.00714605	1.41866	5.10661e-05
IGFBP1	SMOC1	35059	80	0.158158	1.66983e-40	0.0250139	79	0.292076	6.30511e-138	0.0853086	1	0.00694893	0.560735	4.82877e-05
IGFBP1	SUSD5	29032	79	0.187297	5.48614e-47	0.03508	97	0.493079	0	0.243126	4	0.0134804	0.304423	0.000181721
IGFBP1	TIMP3	34937	80	0.171231	4.05009e-47	0.02932	86	0.473681	0	0.224373	6	-0.0188247	1.88437	0.00035437
IGFBP2	ITGA5	34765	67	0.126799	2.56414e-26	0.0160779	62	0.22336	2.42483e-79	0.0498895	4	0.00207012	0.862978	4.28538e-06
IGFBP3	KRT19	34427	87	0.36619	1.67066e-217	0.134095	60	0.152299	5.26765e-37	0.0231949	5	0.00922866	0.443895	8.51681e-05
IGFBP3	KRT8	28691	75	0.362835	4.36832e-178	0.131649	98	0.211271	6.62643e-59	0.0446354	18	0.0181988	0.16809	0.000331196
IGFBP3	MMP1	33335	92	0.362068	1.14673e-205	0.131093	66	0.498714	0	0.248715	18	-0.00402773	1.2577	1.62226e-05
IGFBP3	STK11	34086	86	0.362746	4.35494e-211	0.131585	74	0.151127	4.09246e-36	0.0228395	3	-0.0035841	1.23267	1.28457e-05
IGFBP4	NOTCH2	29334	69	0.152243	9.35647e-32	0.023178	79	0.457938	4.69642e-302	0.209707	5	0.00656912	0.614946	4.31533e-05
IGFBP4	TF	29343	76	0.159631	8.55571e-35	0.0254822	74	0.311607	2.60467e-132	0.0970992	24	0.0225573	0.0840224	0.000508834
IGFBP7	SDC1	35010	63	0.296963	1.50055e-142	0.088187	53	0.208796	8.00387e-70	0.0435959	4	0.00336351	0.778402	1.13132e-05
IGFBP7	VEGFA	35121	63	0.299803	7.8289e-146	0.0898817	86	0.553928	0	0.306836	2	0.0216395	0.0697575	0.000468269
IGHMBP2	PSIP1	28595	48	0.127418	3.92007e-22	0.0162352	53	0.155132	3.87329e-32	0.0240659	12	0.0324163	0.0142239	0.00105081
IGSF21	RBPMS2	29701	50	0.216952	3.24782e-64	0.0470684	65	0.166059	5.44734e-38	0.0275757	3	0.0184757	0.154513	0.000341351
IGSF3	LGALS9	34304	64	0.205371	3.13822e-66	0.0421772	78	0.364189	3.30518e-214	0.132633	2	-2.26474e-05	1.0015	5.12906e-10
IGSF3	LYN	34984	65	0.207734	4.63497e-69	0.0431535	69	0.169428	3.26837e-46	0.0287057	12	0.00564513	0.636863	3.18675e-05
IGSF3	TSPAN15	28570	54	0.210823	2.02599e-58	0.0444462	97	0.209923	6.30397e-58	0.0440678	2	0.00742069	0.574919	5.50667e-05
IGSF8	NPM1	9212	49	0.149744	1.05483e-10	0.0224233	100	0.361705	4.84813e-58	0.130831	8	0.0289677	0.21399	0.000839128
IGSF8	PCBP2	29506	56	0.171287	4.32277e-40	0.0293394	90	0.195215	8.99133e-52	0.0381091	34	0.0345169	0.00800758	0.00119142
IGSF8	SCAMP3	34329	50	0.188161	9.72725e-56	0.0354046	57	0.129072	6.80031e-27	0.0166596	13	0.00316468	0.793196	1.00152e-05
IGSF8	SERPINB9	34269	59	0.155488	2.40607e-38	0.0241764	86	0.191112	2.23155e-57	0.0365237	26	0.0162211	0.179379	0.000263123
IGSF8	TSPAN15	28576	59	0.174547	2.48629e-40	0.0304668	97	0.213872	4.05609e-60	0.0457413	3	0.0141866	0.283588	0.00020126
IKZF2	NOTCH1	33990	33	0.108023	4.22324e-19	0.0116689	45	0.231409	2.51172e-83	0.0535501	7	-0.00868854	1.52616	7.54906e-05
IL10	LRP2	28350	36	0.208595	8.91669e-57	0.0435119	99	0.196277	2.38452e-50	0.0385245	3	-0.0117698	1.62444	0.000138529
IL10RA	VAMP5	33499	83	0.183277	1.08767e-51	0.0335904	82	0.175399	2.00089e-47	0.0307647	12	0.0240028	0.0494738	0.000576135
IL10RB	MAP3K5	33799	58	0.420064	3.28001e-287	0.176453	88	0.169596	8.58646e-45	0.028763	2	0.0110002	0.365879	0.000121004
IL11	IL6ST	33831	95	0.179983	2.30254e-50	0.032394	69	0.242699	2.70622e-91	0.0589029	4	-0.00803207	1.49111	6.45142e-05
IL11	TRIM25	28974	98	0.180243	1.67413e-43	0.0324876	84	0.200647	1.08226e-53	0.0402591	1	0.0128531	0.327983	0.000165202
IL12A_IL12B	IL12RB1	33745	79	0.447116	0	0.199913	35	0.357259	2.40468e-202	0.127634	1	0.00150782	0.901436	2.27352e-06
IL12A_IL12B	NFKB1	28570	74	0.454488	2.39509e-289	0.206559	77	0.167045	4.96088e-37	0.0279039	11	0.0137054	0.300284	0.000187837
IL12RB1	IL15	33916	35	0.359148	1.21162e-205	0.128987	54	0.19613	8.55141e-60	0.0384671	6	0.00841173	0.488519	7.07572e-05
IL12RB1	IL2	34499	38	0.363108	4.68322e-214	0.131847	99	0.201494	4.00988e-64	0.0405998	7	0.0130319	0.279126	0.000169831
IL12RB1	LTBP3	33334	38	0.343724	3.27115e-184	0.118146	64	0.420942	1.38121e-284	0.177192	25	-0.0091976	1.54724	8.45958e-05
IL12RB1	NPC2	28622	38	0.359792	1.64468e-174	0.12945	62	0.195636	1.73896e-50	0.0382736	4	0.0181024	0.170877	0.000327698
IL12RB1	NPTX1	33840	36	0.352033	1.12877e-196	0.123928	91	0.461459	0	0.212944	5	0.0147366	0.225439	0.000217168
IL13	IL4	34499	99	0.206305	3.36571e-67	0.0425618	100	0.205095	2.03419e-66	0.0420638	13	0.000508573	0.966312	2.58647e-07
IL15	IL2RB	33916	54	0.20235	1.31226e-63	0.0409457	92	0.177163	6.01442e-49	0.0313866	7	0.00483035	0.690813	2.33323e-05
IL15	IL7R	34388	57	0.177418	9.66542e-50	0.031477	87	0.669762	0	0.448581	10	0.0189026	0.11702	0.000357309
IL16	RAPGEF2	29422	61	0.428817	7.02732e-262	0.183884	98	0.188927	2.06824e-48	0.0356934	6	0.00695154	0.593946	4.83239e-05
IL17A	IL2	34443	80	0.158711	4.29086e-40	0.0251893	99	0.217698	1.10796e-74	0.0473926	15	0.0131252	0.276082	0.000172271
IL17RA	KLK8	33456	99	0.784555	0	0.615526	77	0.413745	4.50474e-275	0.171185	3	0.0288091	0.0184434	0.000829966
IL17RA	LYZL2	28543	97	0.794409	0	0.631085	82	0.236436	2.35774e-73	0.055902	5	0.00205262	0.876787	4.21323e-06
IL17RA	MTDH	28746	98	0.789476	0	0.623272	66	0.181408	1.00483e-43	0.0329087	10	0.0049285	0.708694	2.42901e-05
IL17RA	NXPH3	28746	99	0.788055	0	0.621031	79	0.263577	5.53319e-92	0.069473	9	0.0273892	0.0378342	0.000750169
IL17RA	PDGFRA	34440	98	0.780228	0	0.608756	53	0.285408	3.00217e-129	0.0814575	7	0.0369589	0.00215598	0.00136596
IL17RA	PKN3	29133	95	0.78314	0	0.613309	61	0.18916	4.56527e-48	0.0357815	7	-0.00902693	1.5091	8.14855e-05
IL17RA	SLAMF1	33840	99	0.790609	0	0.625063	62	0.167723	6.86683e-44	0.0281311	1	0.00835663	0.491851	6.98333e-05
IL17RA	SLURP1	29436	99	0.794732	0	0.631599	35	0.320123	2.21584e-140	0.102479	13	0.015291	0.240775	0.000233816
IL17RA	TTF2	28865	98	0.781795	0	0.611203	51	0.312023	1.46618e-130	0.0973582	3	0.00998744	0.44803	9.9749e-05
IL17RB	IL25	28075	82	0.629607	0	0.396405	100	0.182175	4.23844e-43	0.0331879	8	0.0145953	0.274181	0.000213021
IL17RB	RNF149	28528	88	0.620909	0	0.385527	49	0.216099	2.90137e-61	0.0466987	1	0.0100976	0.445739	0.000101962
IL17RB	TRAF3IP2	28287	84	0.632172	0	0.399642	99	0.214677	5.67847e-60	0.0460863	4	0.00308767	0.816397	9.53368e-06
IL18	IL18R1	34747	52	0.291038	1.00472e-135	0.0847031	70	0.59747	0	0.356971	9	0.0130317	0.2774	0.000169824
IL18	IL18RAP	33868	57	0.286432	4.60313e-128	0.0820435	41	0.135825	2.96505e-29	0.0184485	16	0.00435479	0.720098	1.89642e-05
IL18	IL1B	33621	57	0.306534	2.94334e-146	0.0939628	60	0.207246	3.89283e-66	0.0429508	21	0.0815243	2.1582e-11	0.00664622
IL18R1	IL1RAP	34817	75	0.597345	0	0.356821	92	0.77929	0	0.607293	12	0.0337176	0.00489523	0.00113688
IL19	IL20RB	28003	49	0.36644	1.53342e-177	0.134278	42	0.121068	9.78028e-20	0.0146576	7	0.0218607	0.101895	0.00047789
IL1A	IL1RAP	33840	17	0.0735507	1.37868e-09	0.00540971	92	0.781058	0	0.610052	2	-0.00210028	1.13716	4.41119e-06
IL1B	LYN	33583	60	0.21249	1.9903e-69	0.045152	69	0.141298	2.70919e-31	0.0199652	7	0.0114639	0.347559	0.000131421
IL1B	PRTN3	32827	61	0.225389	2.17942e-76	0.0508002	77	0.45157	0	0.203916	2	0.00471109	0.702725	2.21944e-05
IL1B	PTPN1	33467	68	0.201976	1.47259e-62	0.0407943	83	0.173067	3.67505e-46	0.0299522	28	0.0239414	0.0501618	0.000573192
IL1B	STXBP3	33170	61	0.202378	2.87409e-62	0.040957	97	0.169876	3.87573e-44	0.028858	21	0.00818927	0.504838	6.70642e-05
IL1B	VPS28	28424	67	0.184378	1.21093e-44	0.0339951	79	0.168706	1.47485e-37	0.0284616	20	0.0202515	0.126854	0.000410122
IL1B	VPS4B	28793	71	0.193146	1.63693e-49	0.0373054	81	0.18982	7.48814e-48	0.0360315	42	0.00129696	0.921619	1.68211e-06
IL1R1	IL1RAP	35073	82	0.303512	2.21424e-149	0.0921192	90	0.778636	0	0.606274	19	0.0405333	0.00068519	0.00164295
IL1R1	IL1RN	34491	86	0.322195	2.23787e-166	0.10381	67	0.193528	3.41285e-59	0.037453	12	0.0865384	6.03976e-13	0.00748889
IL1R1	TLR3	34757	85	0.32658	1.91999e-172	0.106655	97	0.870304	0	0.75743	26	0.0125736	0.29457	0.000158096
IL1R1	TNFRSF10B	34333	82	0.321372	9.88518e-165	0.10328	60	0.322587	4.9192e-166	0.104062	10	0.00649032	0.590781	4.21243e-05
IL1R2	LRPAP1	34695	84	0.406484	2.12616e-274	0.165229	30	0.508307	0	0.258376	2	0.037537	0.00176363	0.00140903
IL1R2	MICB_MICA	34402	83	0.405715	5.76798e-271	0.164605	100	0.739787	0	0.547285	26	0.0211042	0.0800532	0.000445386
IL1R2	NUDT16	29334	86	0.407555	1.29228e-233	0.166101	69	0.217676	7.3662e-64	0.0473829	7	0.00988738	0.448972	9.77602e-05
IL1R2	QSOX1	28994	78	0.422367	1.22783e-249	0.178394	50	0.495686	0	0.245705	5	0.00629838	0.631591	3.96695e-05
IL1RAP	IL1RL2	33840	88	0.773935	0	0.598976	74	0.41913	3.42219e-286	0.17567	11	0.0103367	0.39519	0.000106847
IL1RAP	PTPRF	34817	94	0.779557	0	0.607708	60	0.219759	6.54754e-77	0.0482942	1	0.0196572	0.100974	0.000386406
IL1RAP	PTPRS	34817	92	0.776843	0	0.603486	81	0.293649	1.60548e-138	0.0862296	30	0.00770094	0.520551	5.93045e-05
IL1RAP	SIRPA	34501	91	0.777978	0	0.60525	86	0.875881	0	0.767167	1	0.00952593	0.428852	9.07434e-05
IL1RL1	IL33	34112	82	0.617024	0	0.380718	100	0.202117	8.10581e-64	0.0408514	14	0.0207031	0.0872928	0.00042862
IL1RL1	MCFD2	34736	79	0.612554	0	0.375222	56	0.166768	1.66012e-44	0.0278116	2	0.00379279	0.75195	1.43853e-05
IL1RL1	TMED1	29297	74	0.614436	0	0.377532	100	0.223945	1.68772e-67	0.0501515	13	0.0098499	0.450964	9.70205e-05
IL1RL2	STAMBP	33580	70	0.41912	5.40015e-284	0.175661	80	0.165364	2.21451e-42	0.0273451	4	-0.00389189	1.25019	1.51468e-05
IL2	SHC1	28062	98	0.196972	3.35844e-50	0.0387981	96	0.202735	3.90157e-53	0.0411013	8	0.000318996	0.980939	1.01758e-07
IL20	IL20RB	28270	99	0.171367	1.61234e-38	0.0293666	40	0.119227	2.35876e-19	0.0142151	4	-0.0084138	1.47296	7.0792e-05
IL20	VGF	29058	99	0.170393	4.17176e-39	0.0290338	87	0.178623	7.29321e-43	0.0319062	6	-0.000545878	1.03319	2.97983e-07
IL20RA	IL20RB	28270	99	0.181745	3.46672e-43	0.0330311	39	0.132005	2.11937e-23	0.0174252	4	0.0383868	0.00389125	0.00147354
IL20RB	TNFRSF10B	28545	40	0.134166	2.40632e-24	0.0180006	54	0.341239	1.17319e-155	0.116444	1	0.0298295	0.0242047	0.0008898
IL22	IL22RA1	28961	43	0.123259	4.75158e-21	0.0151928	42	0.235372	9.77607e-74	0.0554001	4	0.0124737	0.342548	0.000155592
IL22RA1	PTPN6	34012	45	0.226642	5.80029e-80	0.0513668	88	0.178015	1.52468e-49	0.0316894	19	0.00194433	0.872623	3.78042e-06
IL25	MGMT	28385	99	0.213774	1.12302e-59	0.0456992	58	0.371781	1.38014e-185	0.138221	16	0.0147177	0.267546	0.00021661
IL25	PDP1	27830	100	0.201108	6.96998e-52	0.0404443	72	0.172447	2.06671e-38	0.029738	3	0.00764586	0.568471	5.84592e-05
IL25	UGDH	28279	99	0.171447	1.46629e-38	0.0293939	37	0.102136	1.37073e-14	0.0104318	3	0.0154535	0.24527	0.000238812
IL2RA	STAT5B	33997	95	0.477712	0	0.228209	74	0.175741	2.72671e-48	0.0308849	11	-0.0199698	1.90034	0.000398794
IL2RB	LYN	33745	95	0.183399	3.94212e-52	0.0336351	69	0.144297	9.93704e-33	0.0208218	10	0.0161721	0.184041	0.000261537
IL2RB	PTPN6	34012	92	0.188076	3.40589e-55	0.0353726	88	0.180424	7.24872e-51	0.0325528	5	0.00314315	0.795495	9.87942e-06
IL2RB	SHC1	28062	95	0.196436	6.23549e-50	0.038587	97	0.193592	1.6057e-48	0.0374779	5	0.00648191	0.627337	4.20151e-05
IL31	ROBO1	28759	79	0.185904	6.97089e-46	0.0345602	83	0.229272	1.78132e-69	0.0525658	15	-0.00753387	1.43215	5.67592e-05
IL31RA	LIFR	28588	82	0.571278	0	0.326358	41	0.314628	1.45816e-131	0.0989907	16	-0.00657852	1.38103	4.3277e-05
IL32	MEP1B	34465	70	0.267285	4.38465e-113	0.0714414	92	0.793714	0	0.629982	32	0.0111946	0.352743	0.000125319
IL4R	RELT	34388	63	0.282263	3.83557e-126	0.0796725	62	0.290454	8.76823e-134	0.0843634	10	0.0116698	0.333239	0.000136185
IL4R	STX5	28701	70	0.293148	3.94931e-114	0.085936	100	0.212761	9.41875e-60	0.0452673	5	-0.0198566	1.86747	0.000394286
IL5RA	NAGA	28645	86	0.498489	0	0.248491	53	0.199179	2.40005e-52	0.0396721	4	0.00887245	0.501951	7.87203e-05
IL5RA	NOMO1	34388	83	0.516887	0	0.267172	99	0.418618	5.43349e-290	0.175241	3	0.0175515	0.145571	0.000308057
IL5RA	PCSK9	34759	87	0.503437	0	0.253449	64	0.29408	1.05081e-138	0.0864832	2	0.0207533	0.0836067	0.000430699
IL5RA	PDIA4	29577	87	0.497351	0	0.247358	59	0.122606	2.98511e-21	0.0150323	7	0.0206839	0.111697	0.000427824
IL5RA	SGSH	29071	86	0.488561	0	0.238692	90	0.736622	0	0.542612	1	-0.00263547	1.15923	6.94568e-06
IL5RA	UXS1	33640	79	0.495843	0	0.24586	71	0.215439	1.74138e-71	0.0464138	3	0.00962684	0.429816	9.2676e-05
IL6	IL6ST	34329	48	0.179594	7.37094e-51	0.0322541	79	0.249318	8.85132e-98	0.0621592	2	-0.00660534	1.41575	4.36305e-05
IL6	LIFR	34363	42	0.191392	1.06575e-57	0.036631	42	0.302943	7.893e-146	0.0917742	2	0.0283435	0.018791	0.000803354
IL6	OSMR	34427	45	0.185644	1.96755e-54	0.0344636	97	0.499633	0	0.249633	22	0.028911	0.0164409	0.000835843
IL6	SORT1	34274	41	0.189144	3.1602e-56	0.0357756	62	0.235566	4.63883e-87	0.0554913	2	0.0122544	0.310402	0.000150169
IL6R	WWP2	33966	90	0.785308	0	0.616708	56	0.155825	3.48624e-38	0.0242814	10	0.00149634	0.901865	2.23904e-06
IL6ST	LIFR	34465	80	0.248809	9.13181e-98	0.0619061	36	0.298737	4.23906e-142	0.0892436	14	0.030431	0.0115162	0.000926046
IL6ST	NEDD4L	28704	91	0.258818	1.64709e-88	0.0669867	74	0.174393	1.97761e-40	0.030413	25	0.0142624	0.279974	0.000203416
IL6ST	OSMR	34787	92	0.224876	1.80404e-80	0.0505693	96	0.49603	0	0.246045	14	0.0236479	0.0485682	0.000559225
IL6ST	RAC3	28787	66	0.253387	4.89002e-85	0.0642052	99	0.204733	1.5793e-55	0.0419155	1	-0.00268243	1.16124	7.19541e-06
IL6ST	SHC1	28460	85	0.255544	1.49566e-85	0.0653027	97	0.192297	1.52512e-48	0.0369781	13	0.00594777	0.653694	3.5376e-05
IL6ST	STAT2	28704	90	0.253533	6.85619e-85	0.0642792	73	0.203392	1.17901e-54	0.0413682	3	-0.00648905	1.37695	4.21078e-05
IL6ST	VAMP5	33978	74	0.265297	8.06374e-110	0.0703827	80	0.185663	9.36071e-54	0.0344707	4	-0.0166351	1.82966	0.000276728
IL7	NOTCH3	34759	59	0.155434	7.64269e-39	0.0241598	74	0.199489	2.52353e-63	0.0397957	2	0.0133495	0.265779	0.00017821
IL7R	NOTCH1	34817	89	0.6722	0	0.451853	57	0.221061	7.98003e-78	0.048868	2	0.00943917	0.430975	8.90979e-05
IL7R	NPM1	9282	65	0.680139	2.68783e-252	0.462589	100	0.319682	2.29161e-45	0.102196	1	-0.0381461	1.89959	0.00145512
IL7R	PTPRC	29657	67	0.671135	0	0.450422	70	0.229861	5.8186e-72	0.0528362	16	0.0742598	1.03027e-08	0.00551452
IL7R	SRP14	34357	86	0.686312	0	0.471025	75	0.161033	3.84346e-41	0.0259316	2	-0.00992431	1.58921	9.8492e-05
IL7R	SSB	33836	87	0.694848	0	0.482814	96	0.193729	3.1918e-58	0.0375307	15	0.00492819	0.685236	2.4287e-05
IL7R	TOP1	29510	71	0.676388	0	0.4575	94	0.67888	0	0.460878	1	-0.000436184	1.02673	1.90257e-07
IL7R	VAMP5	33807	87	0.682162	0	0.465345	82	0.167529	9.53331e-44	0.028066	3	0.0091287	0.452961	8.33332e-05
ILKAP	JUN	33299	83	0.162317	1.51748e-40	0.0263469	92	0.166356	1.57851e-42	0.0276744	7	0.0125091	0.307431	0.000156478
ILKAP	KDR	33750	87	0.164012	6.51223e-42	0.0268998	59	0.510436	0	0.260544	2	-0.000923161	1.06045	8.52226e-07
ILKAP	PTPRH	28798	90	0.162008	3.62944e-35	0.0262467	65	0.52883	0	0.279661	7	0.0138534	0.293199	0.000191917
ILKAP	ROR1	33585	87	0.164156	8.68618e-42	0.0269472	75	0.266098	2.99487e-109	0.0708081	1	0.00113106	0.926156	1.27931e-06
IMMT	KIF22	29021	73	0.176407	8.73147e-42	0.0311196	64	0.121977	1.10463e-20	0.0148783	5	0.0049483	0.706246	2.44857e-05
IMMT	LAMP1	29162	69	0.160535	5.71565e-35	0.0257715	53	0.156062	4.05432e-33	0.0243555	4	-0.00191572	1.11629	3.66997e-06
IMMT	LONP1	29248	76	0.162047	1.04815e-35	0.0262591	58	0.165415	3.7382e-37	0.027362	3	0.00866182	0.507769	7.50271e-05
IMMT	MRPL58	30102	69	0.158668	3.07899e-35	0.0251756	88	0.149841	1.44095e-31	0.0224523	3	0.0136774	0.28867	0.000187072
IMMT	NIT1	29248	72	0.156608	1.96275e-33	0.024526	62	0.204587	2.62363e-56	0.0418559	5	0.0184333	0.158665	0.000339787
IMMT	PARP1	29431	70	0.162153	5.74877e-36	0.0262937	54	0.167783	2.02054e-38	0.028151	2	0.00768289	0.555649	5.90268e-05
IMMT	PLA2G15	29613	70	0.172334	1.04798e-40	0.0296989	74	0.310411	1.89037e-132	0.0963552	4	0.0090461	0.486425	8.18318e-05
IMMT	PTPRM	29371	70	0.159886	6.1844e-35	0.0255635	34	0.543486	0	0.295377	5	0.0189008	0.1475	0.000357241
IMMT	RAC3	29302	71	0.177919	7.04314e-43	0.031655	99	0.195465	1.48514e-51	0.0382066	3	0.00348702	0.789564	1.21593e-05
IMMT	TGOLN2	30027	75	0.179474	1.19466e-44	0.032211	36	0.519732	0	0.270121	1	0.0126027	0.328846	0.000158827
IMMT	TMPRSS11B	29116	68	0.173313	1.69283e-40	0.0300374	92	0.196616	7.7673e-52	0.0386579	36	0.0279683	0.0328278	0.000782228
IMMT	UBE2L6	30056	69	0.162463	7.87447e-37	0.0263943	28	0.180314	4.21841e-45	0.032513	3	0.0079913	0.535619	6.38608e-05
IMPA1	INPP1	34238	48	0.152133	9.86115e-37	0.0231443	83	0.175735	1.28916e-48	0.0308828	25	-0.00292426	1.19116	8.55131e-06
IMPA1	PLCB2	29389	31	0.156542	1.47262e-33	0.0245053	55	0.187802	8.59134e-48	0.0352697	10	-0.00446351	1.26773	1.9923e-05
IMPA1	SCPEP1	28601	32	0.145378	2.15814e-28	0.0211348	52	0.294675	5.82588e-115	0.0868336	14	0.0602864	5.05105e-06	0.00363445
IMPA1	SIRT1	28545	36	0.162424	4.76066e-35	0.0263816	44	0.129386	9.67397e-23	0.0167408	3	-0.000477275	1.02876	2.27791e-07
IMPACT	PPP1R12B	29625	81	0.18105	7.76152e-45	0.0327791	95	0.215732	2.42138e-63	0.0465404	12	-0.00950424	1.53549	9.03306e-05
IMPACT	TGFA	29521	86	0.191115	1.11238e-49	0.0365251	72	0.143408	1.67617e-28	0.0205659	15	0.0199532	0.125281	0.00039813
IMPG1	NPM1	7836	85	0.14669	5.42075e-09	0.0215179	100	0.357818	1.54932e-48	0.128034	2	0.015909	0.529153	0.000253095
ING1	SIRT2	33571	96	0.171992	9.67771e-46	0.0295813	64	0.142612	7.64095e-32	0.020338	6	0.00466226	0.702497	2.17366e-05
ING1	TP53	33167	94	0.19804	1.2107e-59	0.0392196	92	0.181008	5.81258e-50	0.032764	4	0.00460222	0.707846	2.11804e-05
INHBB	INHBC	28943	81	0.307674	3.83017e-127	0.0946636	45	0.407449	2.09483e-230	0.166015	5	-0.00502828	1.29788	2.52836e-05
INHBB	TGFB1	29160	79	0.28083	3.72904e-106	0.0788654	63	0.240858	9.49147e-78	0.0580128	4	0.0309463	0.0181105	0.000957673
INPP1	PLCB2	29501	84	0.168808	5.76331e-39	0.0284961	56	0.204395	1.11967e-56	0.0417772	32	0.00390415	0.764314	1.52424e-05
INPP5D	LYN	28818	72	0.191472	1.03031e-48	0.0366614	70	0.150249	1.89291e-30	0.0225749	5	0.00731954	0.578521	5.35757e-05
INPP5D	MME	28818	72	0.183979	4.76129e-45	0.0338484	42	0.388627	4.02568e-207	0.151031	1	0.00844903	0.521344	7.1386e-05
INPP5D	PECAM1	28892	72	0.17684	8.34588e-42	0.0312725	17	0.363295	8.50963e-180	0.131983	19	0.0298972	0.0230507	0.00089384
INPP5D	SHC1	28324	79	0.19756	6.02092e-51	0.0390298	97	0.200995	1.04551e-52	0.0403989	6	0.013444	0.311723	0.000180742
INPPL1	ITPR1	28818	91	0.17753	5.10962e-42	0.0315168	58	0.217145	1.82419e-62	0.0471519	6	-0.00618801	1.3614	3.82915e-05
INPPL1	MET	34315	90	0.165107	3.85572e-43	0.0272604	53	0.318768	6.84705e-162	0.101613	18	0.0286896	0.0174637	0.000823094
INPPL1	MILR1	33745	92	0.170888	2.14128e-45	0.0292027	91	0.47094	0	0.221785	18	0.0077971	0.521886	6.07947e-05
INPPL1	NECAP2	28570	93	0.16824	1.51686e-37	0.0283047	92	0.186739	5.31367e-46	0.0348715	25	0.00795532	0.547688	6.32872e-05
INPPL1	PCYT2	29421	91	0.155718	2.94568e-33	0.024248	65	0.14288	3.26464e-28	0.0204148	15	-0.00889674	1.50496	7.91519e-05
INPPL1	PSME1	34182	90	0.17788	1.04291e-49	0.0316414	93	0.186669	1.20029e-54	0.0348454	14	-0.00815863	1.49997	6.65633e-05
INPPL1	RRM2	33699	91	0.183359	4.92746e-52	0.0336205	33	0.0868203	9.37633e-13	0.00753777	9	0.0156453	0.199077	0.000244775
INPPL1	RRM2B	33699	91	0.159928	7.54362e-40	0.0255769	54	0.162673	3.46957e-41	0.0264624	2	-0.0106666	1.6187	0.000113776
INPPL1	SRC	34479	94	0.170539	3.72595e-46	0.0290835	85	0.161738	1.24599e-41	0.0261591	1	3.02669e-06	0.9998	9.16085e-12
INPPL1	VCAM1	34314	94	0.150105	7.19505e-36	0.0225316	64	0.194997	8.82619e-60	0.0380238	1	0.00582602	0.629431	3.39425e-05
INSR	LARP1	29107	62	0.160412	7.43862e-35	0.0257319	89	0.200209	1.05723e-53	0.0400837	5	-0.0185596	1.84317	0.000344458
INSR	NCK2	28876	60	0.164183	3.52911e-36	0.026956	90	0.192385	2.86358e-49	0.0370119	7	0.00524606	0.690201	2.75211e-05
INSR	PTPN1	28545	60	0.153864	1.38801e-31	0.023674	83	0.164585	5.91887e-36	0.0270882	3	-0.00513258	1.30178	2.63434e-05
INSR	PTPRC	29243	57	0.187645	1.73613e-47	0.0352105	58	0.237901	4.80152e-76	0.0565967	2	0.0117418	0.369314	0.000137869
INSR	RASA1	28115	57	0.177415	5.48022e-41	0.0314761	100	0.199223	1.96589e-51	0.0396897	21	0.0104642	0.432733	0.0001095
INSR	SLURP1	29037	63	0.160291	1.00426e-34	0.0256931	32	0.332474	6.90069e-150	0.110539	5	0.00359902	0.78393	1.2953e-05
INSR	TMPRSS11B	28558	57	0.173648	6.68195e-40	0.0301538	91	0.213096	1.205e-59	0.0454098	1	-0.0125107	1.65548	0.000156517
IQGAP2	LYN	34984	84	0.184551	1.21347e-54	0.034059	69	0.15455	1.17949e-38	0.0238858	23	-0.00892989	1.54481	7.9743e-05
IQGAP2	MAP1LC3A	28599	85	0.200109	9.68729e-53	0.0400436	99	0.214607	1.43307e-60	0.046056	3	0.00355546	0.788068	1.26413e-05
IQGAP2	STK4	34329	85	0.197712	1.82782e-61	0.0390899	73	0.156744	5.17916e-39	0.0245688	27	0.0166793	0.167029	0.0002782
IRAK4	NFKB1	28595	86	0.18489	3.75454e-45	0.0341843	76	0.192919	4.47574e-49	0.0372179	26	0.031889	0.0158801	0.00101691
IST1	USP47	28842	72	0.153861	6.83047e-32	0.0236731	91	0.185909	5.13155e-46	0.0345622	24	-0.0058487	1.34303	3.42073e-05
IST1	VPS4B	29853	75	0.167703	6.56808e-39	0.0281243	78	0.19379	1.31508e-51	0.0375547	30	0.0113192	0.381884	0.000128124
ITGA11	ITGB1	34319	82	0.261833	5.70984e-108	0.0685563	54	0.152118	8.29583e-37	0.0231399	12	0.0164391	0.173288	0.000270246
ITGA11	ITGB2	34169	87	0.259106	3.05426e-105	0.067136	62	0.213468	2.96363e-71	0.0455688	4	0.0186427	0.123342	0.000347551
ITGA11	SPP1	34710	88	0.268749	3.76003e-115	0.0722262	89	0.189259	5.40159e-57	0.0358191	12	0.0137985	0.250343	0.000190397
ITGA11	VASP	29576	69	0.262891	4.37379e-94	0.0691118	87	0.185827	4.19495e-47	0.0345318	1	0.0175047	0.178274	0.000306414
ITGA2	ITGB1	28836	66	0.499345	0	0.249346	46	0.163716	6.21777e-36	0.0268028	12	0.0123278	0.349264	0.000151975
ITGA2	ITGB5	29053	82	0.486155	0	0.236346	33	0.197455	3.68469e-52	0.0389885	6	0.0456323	0.000502706	0.00208231
ITGA2	KDR	29053	64	0.490899	0	0.240981	54	0.500332	0	0.250332	5	0.00797544	0.543324	6.36077e-05
ITGA2	LAMA1	28465	95	0.498993	0	0.248994	99	0.210299	6.32134e-58	0.0442258	12	0.0153742	0.246118	0.000236367
ITGA2	LAMP1	28603	55	0.496818	0	0.246828	58	0.135303	8.84156e-25	0.018307	19	0.0101931	0.440848	0.000103899
ITGA2	LGALS1	28910	89	0.487355	0	0.237515	85	0.232524	7.74971e-72	0.0540673	6	0.0456356	0.000518201	0.00208261
ITGA2	LGALS8	29177	85	0.503697	0	0.253711	29	0.344289	4.70568e-162	0.118535	22	0.0756576	7.19425e-09	0.00572407
ITGA2	LYN	28838	89	0.500904	0	0.250905	69	0.142049	2.22514e-27	0.0201779	12	0.0766899	5.50245e-09	0.00588134
ITGA2	MMP1	27694	56	0.488288	0	0.238425	77	0.48845	0	0.238583	8	0.0356718	0.00793415	0.00127248
ITGA2	NAAA	28580	63	0.503101	0	0.253111	87	0.550506	0	0.303057	5	0.0265078	0.0450683	0.000702664
ITGA2	PDIA3	29788	87	0.515416	0	0.265653	89	0.194601	6.34494e-52	0.0378697	16	0.0307136	0.0177598	0.000943326
ITGA2	PRTN3	28057	56	0.508039	0	0.258103	81	0.442838	3.2488e-268	0.196105	1	0.01236	0.354614	0.00015277
ITGA2	TSPAN15	28465	94	0.497647	0	0.247653	97	0.208296	7.73841e-57	0.0433873	12	0.0121177	0.360645	0.000146838
ITGA2	VASP	29552	48	0.488499	0	0.238632	88	0.19059	1.84378e-49	0.0363246	14	0.0723815	2.53909e-08	0.00523908
ITGA5	ITGB1	34503	60	0.212426	3.08909e-71	0.0451248	57	0.151925	6.61042e-37	0.0230812	15	0.00859788	0.475179	7.39236e-05
ITGA5	ITGB5	34744	63	0.239365	4.05021e-91	0.0572954	38	0.189964	1.84241e-57	0.0360862	24	0.00569545	0.635029	3.24382e-05
ITGA5	KDR	34744	61	0.201808	9.13778e-65	0.0407265	70	0.516427	0	0.266696	3	-0.00387766	1.25343	1.50362e-05
ITGA5	LGALS3	34499	65	0.219206	7.74808e-76	0.0480514	72	0.474525	0	0.225174	1	-0.00204194	1.13465	4.16951e-06
ITGA5	LGALS9	34604	57	0.220219	9.10684e-77	0.0484965	52	0.350408	4.36347e-199	0.122786	2	0.000739456	0.95096	5.46795e-07
ITGA5	PECAM1	35134	63	0.223166	5.13571e-80	0.0498029	25	0.36054	1.07619e-214	0.129989	20	0.000948375	0.936651	8.99414e-07
ITGA5	RNF4	29133	59	0.224546	1.72701e-67	0.0504209	92	0.20112	3.13206e-54	0.0404494	7	0.00780206	0.551577	6.08722e-05
ITGA5	SPP1	34765	62	0.222862	5.47421e-79	0.0496675	87	0.19341	1.40437e-59	0.0374073	7	0.0217055	0.0703275	0.00047113
ITGA5	TMEM106A	29501	62	0.208474	6.12865e-59	0.0434616	57	0.239407	1.10237e-77	0.0573157	5	-0.0058617	1.3474	3.43595e-05
ITGA5	VCAM1	34606	64	0.232008	3.04961e-85	0.0538277	63	0.198102	3.41286e-62	0.0392443	4	-0.000213697	1.01418	4.56665e-08
ITGA6	LAMP1	28763	61	0.247023	1.03365e-80	0.0610206	61	0.138231	6.14945e-26	0.0191078	8	0.0212651	0.106827	0.000452205
ITGA6	LGALS8	34699	64	0.263346	1.96607e-110	0.0693512	45	0.361901	9.13771e-214	0.130972	3	0.030031	0.0123594	0.000901858
ITGA6	NRP1	34536	62	0.227576	7.68395e-82	0.0517909	53	0.308222	6.62555e-152	0.0950005	6	0.00348872	0.7719	1.21711e-05
ITGA6	PON2	33804	57	0.257174	1.44638e-102	0.0661385	93	0.665148	0	0.442422	2	0.0203813	0.093817	0.000415397
ITGA6	PSCA	29442	57	0.268659	6.85526e-98	0.0721775	52	0.830051	0	0.688985	5	0.0351401	0.00700359	0.00123482
ITGA6	SPP1	34710	70	0.256218	1.75254e-104	0.0656477	84	0.190345	1.21873e-57	0.0362312	2	0.0653325	5.08652e-08	0.00426834
ITGA6	TRIM25	29442	54	0.254199	1.70924e-87	0.064617	87	0.191844	6.3756e-50	0.0368039	8	0.0178062	0.171893	0.00031706
ITGAL	ITGB1	28628	31	0.146368	8.73234e-29	0.0214236	48	0.164439	5.4675e-36	0.0270403	6	-0.000230987	1.01394	5.33551e-08
ITGAL	PTPRC	29243	33	0.137377	4.9015e-26	0.0188725	51	0.233661	2.37931e-73	0.0545974	2	-0.0111137	1.60453	0.000123515
ITGAM	ITGB2	34214	73	0.177727	1.1483e-49	0.031587	56	0.206589	7.674e-67	0.0426789	11	0.000543387	0.964156	2.95269e-07
ITGAM	KIR2DL3	33702	73	0.188983	3.14904e-55	0.0357146	33	0.423541	1.23774e-291	0.179387	1	0.00909639	0.455264	8.27443e-05
ITGAM	PLG	28932	66	0.187378	7.16573e-47	0.0351105	75	0.388085	2.56997e-207	0.15061	1	0.00900065	0.493655	8.10117e-05
ITGAM	PTPRC	29657	61	0.203824	1.18801e-56	0.0415443	56	0.212424	1.73521e-61	0.0451241	17	0.0183849	0.156865	0.000338003
ITGAM	REEP4	29597	65	0.193007	8.92626e-51	0.0372519	81	0.204359	7.80121e-57	0.0417625	1	-0.00344384	1.20891	1.186e-05
ITGAV	ITGB1	34649	43	0.173801	4.00913e-48	0.0302066	52	0.157177	1.43183e-39	0.0247046	12	-0.00347069	1.2273	1.20457e-05
ITGAV	ITGB6	34147	51	0.170075	1.73272e-45	0.0289254	44	0.260446	2.73078e-106	0.0678322	21	-0.0031242	1.20369	9.76064e-06
ITGAV	LAMB1	29151	52	0.174393	4.88738e-41	0.0304131	71	0.538359	0	0.289831	9	-0.00623107	1.36569	3.88262e-05
ITGAV	MFGE8	34793	44	0.191781	1.24023e-58	0.03678	75	0.32078	2.84835e-166	0.1029	3	0.00559447	0.6408	3.12981e-05
ITGAV	PSCA	29775	51	0.173779	1.35787e-41	0.0301992	49	0.832962	0	0.693825	14	0.0207003	0.11021	0.000428503
ITGAV	PTN	34108	45	0.174739	6.6682e-48	0.0305337	72	0.169222	5.41328e-45	0.028636	1	0.0174304	0.150035	0.000303817
ITGAV	PXN	34040	57	0.162927	1.02321e-41	0.0265451	68	0.445937	0	0.19886	6	0.0185711	0.125481	0.000344887
ITGAV	RNF4	29382	58	0.163689	1.43864e-36	0.0267942	95	0.196235	4.30676e-52	0.0385081	2	-0.0113102	1.61396	0.000127921
ITGAV	SERPINH1	29382	55	0.188229	5.35789e-48	0.03543	55	0.199594	7.27178e-54	0.0398378	1	0.0192818	0.139442	0.000371789
ITGAV	SPP1	35066	42	0.179171	1.12059e-51	0.0321021	87	0.184396	1.11169e-54	0.0340018	5	0.00668861	0.575455	4.47375e-05
ITGAV	ST3GAL1	34766	55	0.183801	6.95599e-54	0.0337827	63	0.268377	5.2715e-115	0.0720261	8	0.0423205	0.000415836	0.00179102
ITGAV	SUSD4	29764	52	0.187558	2.95045e-48	0.0351781	68	0.305583	7.37238e-129	0.093381	16	0.00711706	0.583028	5.06526e-05
ITGAV	TMEM106A	29764	52	0.185829	2.17849e-47	0.0345324	56	0.221359	5.69179e-67	0.049	18	0.0152085	0.240738	0.000231298
ITGAV	TNR	34574	44	0.187527	9.43896e-56	0.0351664	73	0.356621	1.85256e-206	0.127179	17	-0.0142951	1.76536	0.000204351
ITGB1	LAMB1	28758	56	0.154029	7.19012e-32	0.0237249	74	0.536713	0	0.288061	3	0.00112606	0.931962	1.26801e-06
ITGB1	LAMP1	28691	50	0.162496	3.00836e-35	0.0264048	57	0.161982	4.9283e-35	0.0262383	5	0.0122555	0.353313	0.000150198
ITGB1	LAMP3	34688	57	0.15579	6.10891e-39	0.0242707	68	0.217604	3.90391e-75	0.0473516	9	0.00439588	0.714318	1.93238e-05
ITGB1	LGALS3BP	29557	49	0.160139	2.98129e-35	0.0256446	70	0.358948	2.981e-179	0.128844	3	0.00915591	0.481557	8.38307e-05
ITGB1	STX7	28628	48	0.159966	3.99947e-34	0.025589	70	0.467668	0	0.218713	23	0.0226065	0.0872032	0.000511055
ITGB1	TCTN3	29511	53	0.1619	5.95701e-36	0.0262117	71	0.559462	0	0.312998	9	0.0213055	0.101709	0.000453925
ITGB1	TEX101	28723	48	0.150199	2.46438e-30	0.0225596	12	0.246417	3.3318e-80	0.0607212	1	0.0161786	0.220209	0.000261746
ITGB1	TGM2	34521	53	0.158908	2.79776e-40	0.0252517	30	0.14418	2.16872e-33	0.020788	5	0.0155664	0.19592	0.000242314
ITGB1	TNR	34137	55	0.145867	8.79377e-34	0.0212773	76	0.384427	2.51704e-239	0.147784	5	0.0242988	0.0446823	0.000590432
ITGB1	VCAM1	35076	54	0.147342	2.41569e-35	0.0217097	65	0.21116	1.55067e-71	0.0445887	14	0.0248088	0.0377253	0.000615478
ITGB1	VCAN	34687	54	0.15644	2.95769e-39	0.0244736	51	0.49738	0	0.247387	8	0.0179135	0.135741	0.000320892
ITGB2	LCP1	29319	56	0.196567	3.7327e-52	0.0386386	42	0.615529	0	0.378876	5	0.0321927	0.013697	0.00103637
ITGB2	MTIF3	29173	57	0.208453	2.74449e-58	0.0434526	75	0.175459	1.48797e-41	0.0307858	16	0.00258373	0.843589	6.67566e-06
ITGB2	NUMB	28434	60	0.203169	4.85316e-54	0.0412777	69	0.151085	2.19575e-30	0.0228266	4	0.0085704	0.518198	7.34517e-05
ITGB2	PLAUR	34088	86	0.218768	1.1685e-74	0.0478596	71	0.204299	3.81162e-65	0.041738	4	0.0247905	0.0406803	0.000614571
ITGB2	PTPRC	29319	58	0.209733	2.76948e-59	0.0439881	53	0.215795	9.80509e-63	0.0465676	6	0.019388	0.137712	0.000375894
ITGB2	TEX101	28534	57	0.195824	1.98837e-50	0.038347	16	0.255912	5.23377e-86	0.065491	3	0.00315763	0.811517	9.97066e-06
ITGB2	TGFBI	34275	62	0.197785	2.01396e-61	0.0391187	87	0.487435	0	0.237592	9	-0.00738809	1.45919	5.45839e-05
ITGB5	LAMB1	29011	36	0.1889	9.53451e-48	0.0356831	76	0.541374	0	0.293086	2	-0.00328657	1.19764	1.08016e-05
ITGB5	LGALS1	34524	39	0.201742	2.51847e-64	0.0406999	81	0.225555	2.35012e-80	0.050875	19	0.0304654	0.0113572	0.000928143
ITGB5	MFGE8	34744	38	0.199229	3.90651e-63	0.0396922	75	0.31691	6.90773e-162	0.100432	23	0.0206831	0.0847243	0.000427791
ITGB5	MTDH	28852	34	0.211433	2.58739e-59	0.0447037	68	0.164719	2.23353e-36	0.0271324	17	0.00663154	0.614521	4.39773e-05
ITGB5	MYBPC2	29011	36	0.199371	4.31263e-53	0.0397489	65	0.13918	1.72433e-26	0.019371	1	0.00840124	0.522301	7.05808e-05
ITGB5	NUMB	28852	35	0.22221	1.77246e-65	0.0493775	69	0.144911	1.88464e-28	0.0209992	14	0.0349984	0.00784352	0.00122489
ITGB5	PAK4	33799	44	0.187303	2.05529e-54	0.0350825	87	0.170273	3.84425e-45	0.0289928	13	0.0103006	0.397155	0.000106103
ITGB5	PRTN3	33652	37	0.204884	1.05428e-64	0.0419775	83	0.452075	0	0.204371	23	-0.000463966	1.03036	2.15265e-07
ITGB5	RHOC	34172	38	0.196769	1.28073e-60	0.038718	77	0.17584	1.38852e-48	0.0309197	30	0.0209749	0.0829481	0.000439948
ITGB5	RNF4	29240	36	0.182845	3.87349e-45	0.0334324	94	0.213506	2.8809e-61	0.045585	20	-0.00345053	1.20808	1.19061e-05
ITGB5	SRC	35181	37	0.198158	3.12152e-63	0.0392665	85	0.167887	1.2058e-45	0.0281859	17	0.0247839	0.0376318	0.00061424
ITGB5	STAB2	29778	37	0.19363	2.12934e-51	0.0374924	69	0.463969	0	0.215267	4	0.0182865	0.158255	0.000334395
ITGB5	STX7	28852	34	0.209248	4.18523e-58	0.0437847	69	0.480467	0	0.230849	28	0.0713286	5.83158e-08	0.00508776
ITGB5	TMEM106A	29613	37	0.192268	2.03229e-50	0.0369669	54	0.210195	3.99987e-60	0.0441821	39	0.00603298	0.642525	3.63969e-05
ITGB5	TNR	34367	38	0.189406	1.56669e-56	0.0358747	72	0.38128	1.04036e-236	0.145375	2	0.0273068	0.023584	0.00074566
ITGB5	TTN	28767	37	0.185163	1.53153e-45	0.0342854	42	0.0833077	2.47726e-10	0.00694017	9	-0.00379881	1.22671	1.4431e-05
ITGB5	VASP	29762	37	0.196975	3.89511e-53	0.0387992	88	0.185707	2.50668e-47	0.0344871	28	0.0280624	0.0303907	0.000787496
ITGB5	ZBTB17	33886	38	0.213432	1.16175e-70	0.045553	86	0.181794	1.91596e-51	0.0330492	13	0.0047478	0.695959	2.25417e-05
ITGB7	PPP2R5A	29775	83	0.417688	3.6274e-250	0.174463	89	0.190639	7.53988e-50	0.0363432	13	0.0131364	0.310798	0.000172565
ITGB7	VCAM1	34753	85	0.391227	5.63169e-253	0.153059	64	0.234885	9.69406e-88	0.0551708	25	0.0411621	0.000598304	0.00169432
ITIH1	KLK10	29720	53	0.146862	5.13558e-30	0.0215686	67	0.494921	0	0.244947	26	-0.00219378	1.13428	4.81268e-06
ITIH3	METAP1	33735	66	0.301471	8.90421e-142	0.090885	100	0.21509	1.88572e-71	0.0462637	4	0.00780918	0.521303	6.09833e-05
ITIH3	NTF3	34480	61	0.280837	3.53993e-125	0.0788692	77	0.206986	1.29994e-67	0.0428433	5	0.00911455	0.449187	8.30751e-05
ITIH4	KLK1	29441	55	0.297283	1.90051e-120	0.0883774	76	0.690853	0	0.477278	12	0.0453188	0.000504211	0.00205379
ITIH4	KLK10	29720	57	0.253035	1.71554e-87	0.0640267	77	0.492102	0	0.242165	7	-0.00943845	1.53311	8.90844e-05
ITPA	KLK3	29241	43	0.540597	0	0.292245	86	0.194712	4.60309e-51	0.0379128	8	0.016344	0.211417	0.000267126
ITPA	LAMTOR5	29021	47	0.539382	0	0.290933	99	0.204716	5.87086e-56	0.0419087	15	0.0433152	0.000964224	0.00187621
ITPA	NSFL1C	28890	45	0.535061	0	0.28629	58	0.149647	2.72825e-30	0.0223941	20	0.0905375	5.39742e-12	0.00819703
ITPA	PARK7	28663	60	0.553406	0	0.306258	35	0.132123	9.67154e-24	0.0174566	17	0.111556	2.44283e-17	0.0124448
ITPA	PDCD6	28576	46	0.520143	0	0.270549	95	0.719294	0	0.517385	25	0.0904402	7.40518e-12	0.00817943
ITPA	PSMG4	28587	43	0.528284	0	0.279083	77	0.199541	1.98925e-52	0.0398166	26	0.0523802	7.42108e-05	0.00274369
ITPA	SERPINB1	28552	44	0.547958	0	0.300258	66	0.147327	4.49504e-29	0.0217052	44	0.0857196	8.70472e-11	0.00734785
ITPA	SERPINB6	28773	48	0.546925	0	0.299127	61	0.197087	1.74393e-51	0.0388434	32	0.101792	9.94854e-15	0.0103617
ITPA	SERPINB8	28951	45	0.54817	0	0.30049	36	0.609414	0	0.371386	11	0.0289165	0.0277857	0.000836163
ITPA	SHMT1	28704	41	0.54766	0	0.299931	68	0.533659	0	0.284791	16	0.0826166	3.64271e-10	0.0068255
ITPA	SSNA1	29039	46	0.539516	0	0.291078	53	0.138212	3.65779e-26	0.0191026	13	0.0888356	1.18894e-11	0.00789176
ITPA	STIP1	28607	42	0.542228	0	0.294011	74	0.17156	4.85176e-39	0.029433	38	0.100241	2.97437e-14	0.0100482
ITPA	VPS4B	29021	54	0.542336	0	0.294128	82	0.159063	3.38207e-34	0.0253009	44	0.0650842	6.95671e-07	0.00423595
ITPR1	LAT	29189	60	0.19611	1.07932e-51	0.038459	58	0.136902	8.0536e-26	0.0187422	11	0.0110956	0.396688	0.000123112
ITPR1	PDE5A	28824	62	0.188965	1.77145e-47	0.0357078	42	0.158867	6.81669e-34	0.0252388	14	0.0171683	0.192491	0.00029475
ITPR1	PPIF	29441	62	0.195716	6.35321e-52	0.0383046	78	0.173817	3.66243e-41	0.0302125	8	0.000774959	0.952592	6.00562e-07
ITPR1	RHOC	28505	59	0.195409	3.55719e-50	0.0381846	82	0.17333	1.08006e-39	0.0300434	17	0.0090671	0.493675	8.22124e-05
ITPR1	TMPRSS11B	28445	60	0.191984	2.30691e-48	0.0368577	92	0.194072	2.10936e-49	0.037664	11	0.0148481	0.262823	0.000220467
ITPR1	TRIM25	29255	62	0.207067	1.09923e-57	0.0428768	86	0.181926	1.01964e-44	0.0330972	25	0.00388398	0.766443	1.50853e-05
ITPR1	UFD1	29255	62	0.19683	3.45114e-52	0.038742	77	0.169279	7.2514e-39	0.0286555	3	-0.0255606	1.94943	0.000653344
ITPRIP	TLR2	28757	100	0.217047	2.77632e-62	0.0471093	99	0.214472	8.00387e-61	0.0459982	3	0.0157622	0.232031	0.000248446
IVD	KIR3DL2	27944	100	0.207063	3.5962e-55	0.0428751	81	0.182738	3.68969e-43	0.0333933	1	0.00996746	0.456303	9.93503e-05
JAM2	JAM3	29177	48	0.159545	1.42754e-34	0.0254546	49	0.254617	5.18543e-87	0.0648297	6	0.00246023	0.850963	6.05273e-06
JAM2	NME3	34812	47	0.180415	5.13074e-52	0.0325498	64	0.283048	2.08526e-128	0.080116	1	0.00364105	0.761318	1.32572e-05
JAM2	PARD3	29366	55	0.169431	4.4965e-39	0.0287069	97	0.188651	3.47872e-48	0.035589	20	0.0271665	0.0373556	0.000738016
JAM2	PRKCQ	34123	55	0.19197	1.19125e-57	0.0368526	100	0.190208	1.30445e-56	0.0361792	25	0.0296369	0.0143524	0.000878347
JAM3	RNF4	29043	55	0.252929	1.84501e-85	0.063973	95	0.204929	4.12978e-56	0.0419961	15	0.00300352	0.818985	9.02113e-06
JCHAIN	TRIAP1	34147	58	0.196625	1.72982e-60	0.0386615	63	0.186714	1.28205e-54	0.034862	9	0.0106791	0.377582	0.000114043
JMJD1C	MYOM2	28369	93	0.20003	2.73537e-52	0.0400119	88	0.180149	1.37906e-42	0.0324536	6	-0.0172055	1.80493	0.000296029
JMJD1C	RNF4	28765	91	0.1985	3.31848e-52	0.0394021	93	0.194324	4.58061e-50	0.0377616	7	-0.0122748	1.64807	0.000150672
JMJD1C	TK1	28765	91	0.186329	4.19143e-46	0.0347184	35	0.114621	2.76535e-18	0.0131379	10	0.0139669	0.289512	0.000195076
JMJD1C	TP53BP1	28483	91	0.208437	6.07308e-57	0.0434461	18	0.0953821	5.45194e-13	0.00909774	1	0.00365407	0.782763	1.33522e-05
JUN	LMNB2	29044	90	0.172335	5.89083e-40	0.0296994	85	0.189268	5.61065e-48	0.0358222	19	0.0271014	0.0388909	0.000734486
JUN	LYAR	33334	92	0.187959	4.63742e-54	0.0353287	56	0.13998	1.60235e-30	0.0195945	5	0.0108879	0.374107	0.000118546
JUN	MAPK9	33916	93	0.173511	5.41548e-47	0.0301059	50	0.148413	1.03806e-34	0.0220263	25	-0.00191013	1.12498	3.64859e-06
JUN	MKI67	28270	90	0.164277	1.70103e-35	0.0269871	97	0.235384	4.96846e-72	0.0554055	45	0.040998	0.00204662	0.00168084
JUN	NFKB1	28170	88	0.173608	2.27858e-39	0.0301397	75	0.178757	1.13571e-41	0.0319539	3	0.00254103	0.848771	6.45682e-06
JUN	NOMO1	33840	92	0.166757	2.12688e-43	0.0278079	100	0.426384	3.58519e-297	0.181803	12	0.00977846	0.42121	9.56183e-05
JUN	PPIB	33841	92	0.178228	2.02609e-49	0.0317651	71	0.150476	1.43396e-35	0.0226431	1	0.00149318	0.902251	2.22958e-06
JUN	RALY	28961	88	0.175504	2.74617e-41	0.0308016	91	0.204613	8.63721e-56	0.0418664	6	0.0126367	0.336275	0.000159687
JUN	RANGAP1	33334	92	0.175179	4.38091e-47	0.0306878	94	0.183601	1.26892e-51	0.0337094	87	0.0555848	5.6012e-06	0.00308967
JUN	RBM17	29058	89	0.159011	3.24533e-34	0.0252846	75	0.184061	1.89526e-45	0.0338784	1	-0.00420518	1.25141	1.76836e-05
JUN	RCC1	28961	88	0.176079	1.49548e-41	0.0310039	44	0.108595	1.15742e-16	0.011793	1	-0.0100438	1.55528	0.000100878
JUN	RCOR1	33499	90	0.164215	1.04043e-41	0.0269665	94	0.18266	2.38393e-51	0.0333648	18	-0.00543438	1.34347	2.95325e-05
JUN	RPS10	28170	88	0.167033	1.56683e-36	0.0279001	83	0.192037	6.12826e-48	0.0368783	2	0.00129313	0.922694	1.67218e-06
JUN	RRP15	28189	89	0.189347	1.17978e-46	0.0358522	98	0.201857	6.56471e-53	0.0407463	9	-0.022823	1.91336	0.000520888
JUN	RUVBL1	33334	92	0.18386	9.12903e-52	0.0338044	82	0.20031	2.67594e-61	0.0401241	3	-0.00666187	1.41343	4.43806e-05
JUN	SIRT1	28270	88	0.178495	1.07731e-41	0.0318606	43	0.101529	1.97309e-14	0.0103081	49	0.0698932	1.43461e-07	0.00488506
JUN	SPTLC1	29044	89	0.181502	3.35973e-44	0.032943	47	0.163827	3.18309e-36	0.0268392	9	0.00754793	0.565214	5.69712e-05
JUN	SSBP1	28270	90	0.161736	1.91501e-34	0.0261584	100	0.204095	3.128e-54	0.0416548	2	-0.00756291	1.43035	5.71975e-05
JUN	TALDO1	28988	88	0.197757	3.32802e-52	0.0391079	82	0.173766	1.57265e-40	0.0301946	4	-0.00212718	1.12863	4.52489e-06
JUN	TCL1A	33596	93	0.16735	2.14096e-43	0.028006	60	0.288599	4.8386e-129	0.0832892	2	0.00918847	0.45142	8.44281e-05
JUN	TFAP2A	28189	89	0.179762	3.76547e-42	0.0323144	89	0.178693	1.15546e-41	0.0319313	35	0.0167427	0.208808	0.000280317
JUN	TPR	28170	88	0.173676	2.1254e-39	0.0301635	97	0.208213	3.1894e-56	0.0433526	6	0.0132499	0.320048	0.00017556
JUN	TRAF2	33916	93	0.18232	8.82052e-52	0.0332407	47	0.122763	3.40987e-24	0.0150709	15	-0.00890244	1.53649	7.92534e-05
JUN	TRIM25	28974	88	0.178803	7.93148e-43	0.0319704	89	0.187084	8.65393e-47	0.0350002	2	0.00264551	0.840441	6.99874e-06
JUN	TTF2	28350	90	0.194933	1.12963e-49	0.0379989	41	0.292222	4.97363e-112	0.0853935	16	0.0213726	0.107578	0.000456789
JUN	TUBB3	28189	89	0.168881	2.45531e-37	0.0285209	97	0.202347	3.66002e-53	0.0409444	3	0.0221246	0.0967242	0.000489497
JUN	TXNDC5	34123	91	0.178209	8.36679e-50	0.0317585	69	0.162337	1.62038e-41	0.0263532	1	0.00652804	0.589768	4.26153e-05
KAZN	PPL	29120	70	0.191203	4.48351e-49	0.0365584	75	0.160635	5.76216e-35	0.0258038	4	0.0291403	0.0261592	0.000849157
KAZN	TRIM25	30338	71	0.183812	3.00577e-47	0.0337867	90	0.187946	2.35466e-49	0.0353236	1	0.00484323	0.706049	2.34569e-05
KCNH2	SMAD5	28796	95	0.203058	1.18604e-54	0.0412326	53	0.209647	3.23461e-58	0.0439518	17	0.0204704	0.120355	0.000419038
KCTD5	NFX1	28554	76	0.164775	4.85175e-36	0.0271509	95	0.210835	2.18688e-58	0.0444512	2	0.0269114	0.042005	0.000724223
KCTD5	NPM1	8098	67	0.131007	1.22289e-07	0.0171628	100	0.333677	2.11238e-43	0.11134	4	-0.00804468	1.25364	6.47169e-05
KDM3A	PPP1CC	29107	32	0.0943053	5.61195e-13	0.00889349	89	0.173383	1.62271e-40	0.0300616	2	0.00543387	0.678512	2.9527e-05
KDR	MET	34571	73	0.525245	0	0.275883	50	0.311461	2.14716e-155	0.0970079	1	-0.00101545	1.06728	1.03114e-06
KDR	NPM1	9313	38	0.508199	7.78348e-123	0.258266	100	0.323478	1.30061e-46	0.104638	6	0.0152759	0.510048	0.000233352
KDR	NRP1	34776	52	0.495293	0	0.245316	42	0.306082	9.39811e-151	0.0936864	6	0.00723655	0.546241	5.23676e-05
KDR	PDGFC	33882	55	0.509867	0	0.259964	48	0.232867	4.0611e-84	0.0542269	1	-0.0212035	1.91906	0.00044959
KDR	PDGFRB	34909	72	0.519407	0	0.269784	87	0.860156	0	0.739868	3	0.0304865	0.0108543	0.000929425
KDR	PTPRC	29778	63	0.51789	0	0.26821	56	0.208225	2.48616e-59	0.0433577	16	0.00534547	0.680032	2.85741e-05
KDR	PXN	33799	65	0.508264	0	0.258332	79	0.46408	0	0.21537	7	0.0187434	0.123365	0.000351313
KDR	RASA1	33799	54	0.511065	0	0.261188	100	0.202927	9.50364e-64	0.0411794	3	-0.00147871	1.09674	2.18658e-06
KDR	SH3GLB2	29699	67	0.502315	0	0.25232	49	0.216522	5.96544e-64	0.0468816	11	0.00263461	0.83914	6.94115e-06
KEL	SERPINH1	28466	68	0.48615	0	0.236342	55	0.190991	6.61309e-48	0.0364774	27	0.00756696	0.568119	5.72588e-05
KIAA1549	LGALS1	29058	100	0.212083	4.3573e-60	0.0449791	74	0.22775	2.978e-69	0.0518699	12	0.0176355	0.178894	0.000311011
KIAA1549	LGALS8	29366	100	0.212128	9.81424e-61	0.0449981	43	0.353839	8.68318e-173	0.125202	8	0.0152628	0.242205	0.000232954
KIAA1549	SOD2	29133	100	0.200513	6.58242e-54	0.0402056	56	0.225349	5.68452e-68	0.0507821	6	-0.00425164	1.2544	1.80765e-05
KIAA1549	STX7	28760	100	0.209722	3.4436e-58	0.0439833	67	0.471828	0	0.222621	34	0.0117785	0.371781	0.000138733
KIAA2013	SCN3B	29116	71	0.133524	1.41585e-24	0.0178285	98	0.17676	4.43373e-42	0.031244	17	-0.00810594	1.46371	6.57063e-05
KIAA2013	TMEM106A	30325	73	0.151658	1.55552e-32	0.0230002	54	0.214354	5.64158e-64	0.0459474	8	0.00950637	0.459177	9.03711e-05
KIAA2013	VIPR1	29248	74	0.14616	2.71037e-29	0.0213627	99	0.202817	2.38602e-55	0.0411349	8	0.0111678	0.393135	0.000124721
KIAA2013	ZNRF4	30325	74	0.143863	2.06509e-29	0.0206966	37	0.128115	1.28813e-23	0.0164136	11	0.0114682	0.371873	0.00013152
KIF1C	NADK	28576	90	0.219317	3.36516e-63	0.0481	77	0.263692	1.56628e-91	0.0695336	4	-0.00259208	1.15532	6.71887e-06
KIF1C	ROBO2	28890	93	0.196901	1.34934e-51	0.0387701	55	0.155655	1.15738e-32	0.0242284	7	0.00132837	0.919589	1.76457e-06
KIF1C	TP53	28043	90	0.190358	6.53809e-47	0.0362363	92	0.182481	3.44803e-43	0.0332994	1	0.00187166	0.888557	3.5031e-06
KIF1C	YWHAQ	28465	92	0.210046	8.68577e-58	0.0441195	84	0.186441	1.07379e-45	0.0347604	16	0.025428	0.0550504	0.000646581
KIF20B	RUVBL1	28067	100	0.215998	3.00006e-60	0.0466553	67	0.219567	3.03347e-62	0.0482096	11	-0.00595995	1.34471	3.5521e-05
KIF20B	SAP18	28757	98	0.20858	1.48947e-57	0.0435055	100	0.223409	5.68265e-66	0.0499114	20	0.00613945	0.64158	3.76929e-05
KIF22	TP53	28043	60	0.133434	1.06841e-23	0.0178047	92	0.182304	4.16508e-43	0.0332346	2	0.000146439	0.991252	2.14444e-08
KIF22	USP47	29451	62	0.145499	3.11105e-29	0.02117	91	0.185942	5.72639e-47	0.0345743	16	0.018483	0.156098	0.00034162
KIFBP	MMP13	33625	65	0.170146	7.38743e-45	0.0289495	35	0.129599	1.39167e-26	0.0167959	6	-0.00122019	1.07969	1.48887e-06
KIFBP	SLK	29049	59	0.171935	8.7801e-40	0.0295617	99	0.210163	5.40663e-59	0.0441686	12	0.0265339	0.0431509	0.000704046
KIFBP	STAU1	28462	62	0.146682	9.56274e-29	0.0215155	41	0.130482	4.86413e-23	0.0170257	6	0.0134684	0.309652	0.000181398
KIR2DL2	KIR3DL1	28824	47	0.441006	5.92758e-273	0.194486	96	0.770742	0	0.594044	37	0.0251607	0.0561186	0.000633061
KIR2DL3	PTPN6	33739	35	0.434059	3.91327e-308	0.188407	87	0.188943	2.92394e-55	0.0356993	3	0.0107509	0.377268	0.000115581
KIR2DL3	THBD	33621	35	0.434853	2.47712e-308	0.189097	70	0.248473	3.73232e-95	0.0617389	7	-0.00643282	1.40208	4.13812e-05
KIRREL1	MYO6	29267	99	0.203589	8.38846e-56	0.0414486	98	0.19644	5.2966e-52	0.0385888	51	0.0221907	0.0895934	0.000492429
KIRREL1	NHLRC3	27804	100	0.235451	6.64506e-71	0.0554374	42	0.268094	3.79577e-92	0.0718744	7	0.0107745	0.42183	0.000116091
KIRREL1	NPHS2	28558	100	0.2077	1.08966e-56	0.0431392	99	0.223321	1.78689e-65	0.0498722	8	-0.0157147	1.76493	0.000246952
KIRREL1	RAC3	28561	99	0.208856	2.51872e-57	0.0436207	99	0.212917	1.48039e-59	0.0453335	2	0.0104559	0.429482	0.000109325
KIRREL1	STX4	28599	100	0.201142	2.80308e-53	0.0404583	86	0.147155	4.72196e-29	0.0216546	21	0.0107256	0.417387	0.000115039
KIT	LYN	34314	91	0.305203	7.033e-148	0.0931488	71	0.145937	5.6059e-34	0.0212975	8	-0.00216272	1.14216	4.67735e-06
KIT	NCK2	34778	88	0.307488	3.4155e-152	0.094549	92	0.180615	4.44236e-52	0.0326219	2	0.0157751	0.188362	0.000248855
KIT	NEDD4L	28733	87	0.290641	3.01089e-112	0.0844723	76	0.202363	3.64371e-54	0.0409507	16	0.00866683	0.511287	7.51139e-05
KIT	RNF41	33664	90	0.288479	3.53674e-129	0.0832204	95	0.185264	4.76643e-53	0.0343226	1	-0.00212197	1.13819	4.50274e-06
KIT	SHC1	28504	85	0.304067	3.19399e-122	0.0924568	96	0.199692	2.35208e-52	0.0398768	8	0.0296035	0.0254164	0.000876367
KIT	YES1	34314	87	0.290447	1.72498e-133	0.0843595	70	0.159582	2.2459e-40	0.0254665	4	-0.00241105	1.15828	5.81314e-06
KLF4	LARP1	29116	93	0.178494	6.89213e-43	0.0318602	92	0.199549	2.26691e-53	0.0398197	2	0.00905764	0.489539	8.20409e-05
KLF4	NOP56	28470	94	0.198233	1.49521e-51	0.0392964	98	0.191223	4.98634e-48	0.0365662	5	0.00209039	0.874691	4.36972e-06
KLHL41	NEB	29115	95	0.180069	1.25109e-43	0.0324247	96	0.202541	5.80793e-55	0.0410229	33	0.0174231	0.183734	0.000303563
KLHL41	PCNA	29083	96	0.185139	5.21478e-46	0.0342765	59	0.146624	2.58355e-29	0.0214987	15	0.026015	0.0472687	0.000676781
KLK1	PROC	34223	85	0.68512	0	0.469389	75	0.381948	1.32186e-236	0.145884	26	0.00332719	0.78316	1.10702e-05
KLK1	TNFRSF6B	33924	85	0.686983	0	0.471945	93	0.297736	6.44639e-139	0.0886469	8	0.0281462	0.0204331	0.000792211
KLK10	MMP8	34751	75	0.50696	0	0.257008	95	0.341524	2.14829e-189	0.116639	13	0.0111093	0.354442	0.000123416
KLK10	MMP9	34576	78	0.487186	0	0.23735	50	0.202499	6.62132e-65	0.0410059	19	0.0121254	0.313379	0.000147025
KLK10	MNDA	34358	76	0.514762	0	0.26498	95	0.173295	1.82943e-47	0.0300311	1	-0.00722767	1.45083	5.22392e-05
KLK10	SAA4	29720	72	0.505231	0	0.255259	45	0.365709	1.58218e-187	0.133743	3	0.0066748	0.606898	4.4553e-05
KLK10	SERPIND1	29671	69	0.515124	0	0.265353	58	0.282132	5.25929e-109	0.0795984	4	-0.00585004	1.34769	3.42229e-05
KLK13	SERPINE2	28924	81	0.39816	5.0741e-219	0.158531	54	0.421149	1.8126e-247	0.177366	1	-0.00642698	1.37494	4.1306e-05
KLK13	SERPINF2	28397	76	0.395634	3.81314e-212	0.156526	67	0.213353	1.83298e-59	0.0455194	6	0.00623329	0.638614	3.8854e-05
KLK15	MAN2B2	30001	78	0.727729	0	0.529589	71	0.726046	0	0.527143	11	0.00338896	0.792971	1.14851e-05
KLK15	MELTF	30001	78	0.744789	0	0.55471	96	0.496043	0	0.246058	6	0.00709302	0.582789	5.03109e-05
KLK15	NOMO1	29449	81	0.724236	0	0.524518	82	0.420004	1.99006e-250	0.176404	16	0.0148873	0.253342	0.000221632
KLK15	PAM	29553	79	0.742463	0	0.551251	87	0.482144	0	0.232463	13	0.0137669	0.289976	0.000189527
KLK15	PBXIP1	30004	73	0.727793	0	0.529683	92	0.212324	4.00985e-62	0.0450817	3	0.0177357	0.169559	0.000314555
KLK15	PPM1F	30001	82	0.742924	0	0.551936	82	0.201442	5.65755e-56	0.0405791	5	0.0225496	0.0807169	0.000508484
KLK15	PRSS8	29295	81	0.731125	0	0.534544	52	0.175465	9.97829e-42	0.030788	1	0.0141965	0.277266	0.00020154
KLK15	SPINT1	29330	78	0.736292	0	0.542125	58	0.268037	4.50221e-97	0.071844	31	-0.00721429	1.41935	5.20459e-05
KLK15	SUMF1	29054	78	0.733889	0	0.538593	78	0.188791	9.32913e-48	0.0356421	21	0.0187362	0.153305	0.000351045
KLK15	UXS1	28773	81	0.728868	0	0.531249	54	0.193385	1.33975e-49	0.0373976	10	0.00946874	0.472688	8.96571e-05
KLK4	SERPINA1	29339	98	0.510466	0	0.260576	61	0.188863	3.03828e-48	0.0356691	29	-0.00874147	1.49678	7.64133e-05
KLK4	SHBG	29891	96	0.50579	0	0.255824	69	0.270963	4.2116e-101	0.0734212	5	-0.0073573	1.43047	5.41299e-05
KLK6	KRT19	34377	77	0.194692	1.05011e-59	0.0379048	58	0.1604	7.49862e-41	0.0257283	4	0.00674767	0.575894	4.55311e-05
KLK6	SERPINF2	29173	75	0.194719	5.98962e-51	0.0379156	74	0.203899	8.54347e-56	0.0415748	8	0.00354459	0.786637	1.25641e-05
KLK7	ST8SIA1	27935	71	0.409501	6.46148e-225	0.167691	55	0.145646	7.2243e-28	0.0212127	3	0.00709817	0.5958	5.0384e-05
KLK8	TGFBR2	33941	74	0.417196	3.84252e-284	0.174053	34	0.161103	1.0634e-40	0.0259541	3	0.00200773	0.868641	4.03097e-06
KLKB1	MST1	29565	85	0.474772	0	0.225409	86	0.815663	0	0.665307	37	0.0708419	4.94822e-08	0.00501857
KLKB1	PLG	29453	71	0.45195	1.71428e-294	0.204259	69	0.361677	1.6264e-181	0.13081	13	0.0178709	0.170267	0.000319369
KLKB1	SERPINA5	29667	71	0.452376	2.98809e-297	0.204644	85	0.287465	2.97395e-113	0.082636	18	0.0454779	0.000458231	0.00206824
KLKB1	SERPING1	29929	71	0.439467	3.73008e-281	0.193131	41	0.268761	1.50371e-99	0.0722327	3	0.012901	0.318333	0.000166435
KLKB1	TGOLN2	29672	73	0.442283	9.46395e-283	0.195615	20	0.52625	0	0.276939	11	0.0441304	0.000672846	0.00194749
KLRC1	NEK7	28757	99	0.215173	3.21828e-61	0.0462995	98	0.23141	8.87749e-71	0.0535507	8	-0.000967724	1.05849	9.36491e-07
KLRC1	PLXNB2	28780	99	0.199831	6.33621e-53	0.0399324	82	0.546751	0	0.298937	4	0.0155551	0.23802	0.00024196
KLRC1	TUBB3	29480	99	0.188414	3.00995e-48	0.0354998	96	0.211566	1.20442e-60	0.0447604	10	0.0116607	0.370673	0.000135973
KLRD1	TMED1	29422	77	0.41031	8.7524e-238	0.168354	100	0.213048	2.27063e-61	0.0453894	1	0.00323938	0.8038	1.04936e-05
KLRK1	MICB_MICA	29521	86	0.404772	1.21363e-231	0.16384	98	0.739638	0	0.547064	15	0.0497168	0.000132553	0.00247176
KRT14	TXLNA	32583	99	0.184573	5.00107e-51	0.0340672	75	0.16691	6.37878e-42	0.0278588	6	0.0168852	0.172933	0.000285111
KRT14	YAP1	27946	97	0.210907	3.16459e-57	0.0444817	54	0.163815	6.45368e-35	0.0268353	3	0.0131726	0.324821	0.000173517
KRT17	PRDX1	27878	99	0.221354	7.68113e-63	0.0489975	82	0.159987	2.77601e-33	0.0255959	6	0.0295344	0.0274398	0.000872283
KRT17	RPL14	28492	99	0.20421	1.06202e-54	0.0417019	98	0.204403	8.40213e-55	0.0417804	13	0.013102	0.322744	0.000171664
KRT17	VIM	28100	100	0.18157	7.40341e-43	0.0329678	98	0.18835	4.85133e-46	0.0354756	11	-0.00801833	1.45215	6.42935e-05
KRT18	KRT19	34309	59	0.151542	1.5758e-36	0.0229649	57	0.164509	7.97428e-43	0.0270631	3	0.00677743	0.574602	4.59336e-05
KRT18	KRT6C	28570	56	0.17555	8.92987e-41	0.0308177	100	0.213047	1.19546e-59	0.0453892	2	0.0227501	0.0855138	0.000517569
KRT18	KRT8	28599	59	0.168551	1.03542e-37	0.0284094	98	0.190971	4.16237e-48	0.0364699	66	0.0523249	7.53052e-05	0.0027379
KRT18	NEFL	33510	58	0.189303	4.13407e-55	0.0358355	81	0.156137	7.67388e-38	0.0243788	7	0.00862799	0.480052	7.44422e-05
KRT18	NOS2	28570	56	0.160601	2.53235e-34	0.0257925	48	0.120067	8.47314e-20	0.014416	16	0.0299141	0.0237439	0.000894854
KRT18	NSFL1C	34662	62	0.174095	2.65017e-48	0.0303091	59	0.141022	3.98868e-32	0.0198872	5	-0.0367076	1.99776	0.00134745
KRT18	PKD1	29538	60	0.164585	3.83986e-37	0.0270881	78	0.343534	2.83711e-163	0.118016	13	0.0231671	0.0750077	0.000536715
KRT18	PPM1B	28642	62	0.192801	4.32105e-49	0.0371722	55	0.146636	6.70325e-29	0.0215022	2	0.00490288	0.710646	2.40383e-05
KRT18	PSMD1	29519	59	0.165782	1.21375e-37	0.0274837	95	0.212247	4.19111e-61	0.045049	2	0.0112746	0.386443	0.000127118
KRT18	SCARB2	33574	66	0.163875	1.24547e-41	0.0268551	46	0.216439	5.28965e-72	0.0468458	33	0.0159211	0.192098	0.000253481
KRT18	SHC1	28462	65	0.188465	1.15421e-46	0.0355192	96	0.202739	7.19369e-54	0.041103	20	-0.0198605	1.86592	0.00039444
KRT18	SNX2	29415	57	0.158176	2.86762e-34	0.0250197	54	0.135396	1.79308e-25	0.0183321	27	0.0232748	0.0742525	0.000541715
KRT18	TGFB1	34657	60	0.191318	3.91138e-58	0.0366025	55	0.245187	2.0218e-95	0.0601167	18	0.00754859	0.529784	5.69813e-05
KRT18	TNFRSF1B	34357	60	0.186864	4.96264e-55	0.0349182	41	0.147572	9.33136e-35	0.0217774	27	0.0257733	0.0326509	0.000664261
KRT18	TXNL1	28543	60	0.172931	1.45963e-39	0.0299052	17	0.0913981	4.57366e-12	0.00835361	2	0.0201161	0.128608	0.000404656
KRT18	VCAM1	34314	62	0.179972	4.77758e-51	0.0323898	64	0.218063	1.17508e-74	0.0475516	11	0.00534095	0.658235	2.85257e-05
KRT19	KRT5	33593	61	0.156313	5.20046e-38	0.0244338	70	0.206077	2.43285e-65	0.0424677	12	0.00504285	0.67942	2.54303e-05
KRT19	KRT8	28569	56	0.141404	6.63315e-27	0.0199951	97	0.192374	9.38315e-49	0.0370077	3	0.0151735	0.251507	0.000230236
KRT19	NEFL	33475	62	0.179453	1.44472e-49	0.0322033	80	0.15938	2.4482e-39	0.025402	17	-0.00685429	1.42503	4.69813e-05
KRT19	NFX1	28550	60	0.17151	6.02539e-39	0.0294156	94	0.18526	2.92417e-45	0.0343214	1	0.0151049	0.253784	0.000228157
KRT19	PSMA1	33586	55	0.156022	7.21254e-38	0.0243429	100	0.194531	2.79824e-58	0.0378424	6	-0.00330103	1.21322	1.08968e-05
KRT19	TGM2	34362	59	0.159574	1.99016e-40	0.025464	26	0.133497	1.06823e-28	0.0178215	14	0.0572657	2.03198e-06	0.00327936
KRT19	TNF	33693	59	0.158529	3.59312e-39	0.0251315	64	0.14397	1.54782e-32	0.0207274	21	0.00484049	0.691175	2.34303e-05
KRT19	VCAM1	34369	59	0.142286	2.04634e-32	0.0202453	69	0.196169	1.37784e-60	0.0384822	7	0.025999	0.0311323	0.000675945
KRT19	VIM	33751	56	0.163722	9.06983e-42	0.0268048	96	0.190161	5.46218e-56	0.0361612	5	-0.00238444	1.15528	5.68555e-06
KRT19	YAP1	29467	59	0.15989	4.80989e-35	0.0255648	61	0.201715	3.73111e-55	0.040689	21	0.00743684	0.568147	5.53066e-05
KRT8	NOS2	28470	97	0.209464	1.76232e-57	0.0438752	49	0.136425	4.61957e-25	0.0186117	4	0.0444058	0.000803111	0.00197188
KRT8	PIBF1	29267	98	0.207584	5.45014e-58	0.0430911	61	0.159658	1.01313e-34	0.0254908	1	-0.016836	1.8022	0.000283452
KRT8	PLAT	28835	98	0.212874	4.34373e-60	0.0453155	70	0.152584	2.21241e-31	0.0232818	27	0.00246987	0.85125	6.10024e-06
KRT8	PPL	28558	96	0.180337	6.00378e-43	0.0325215	74	0.176411	3.81412e-41	0.0311208	7	0.0172517	0.192389	0.000297622
KRT8	RABEP1	28474	97	0.207077	3.43275e-56	0.0428809	78	0.151242	1.7406e-30	0.022874	6	0.00424336	0.74887	1.80061e-05
KRT8	TNF	28131	98	0.193159	2.00734e-48	0.0373103	26	0.135133	2.42661e-24	0.018261	5	0.0254205	0.0565731	0.000646204
KRT8	TPR	28470	96	0.225008	2.84413e-66	0.0506286	97	0.212731	2.85095e-59	0.0452545	28	0.00359107	0.786454	1.28958e-05
KRT8	TXNL1	29424	97	0.208257	1.15849e-58	0.0433709	19	0.0859165	4.07765e-11	0.00738165	4	-0.00314115	1.19037	9.86681e-06
KRT8	VIM	28131	98	0.213191	7.75734e-59	0.0454505	97	0.159732	1.80826e-33	0.0255143	7	-0.00450208	1.26434	2.02687e-05
KYAT1	SCLY	34544	60	0.158064	6.89344e-40	0.0249841	64	0.212267	3.27713e-71	0.0450575	21	-0.0120021	1.68143	0.000144051
KYNU	LYN	34717	65	0.257601	1.20184e-105	0.0663583	68	0.145174	5.14665e-34	0.0210755	43	0.0623015	2.04322e-07	0.00388147
KYNU	NAGK	29136	68	0.251227	1.42642e-84	0.0631151	26	0.204837	3.07813e-56	0.0419583	39	0.0355421	0.00666015	0.00126324
KYNU	PEPD	29946	65	0.268549	1.87174e-99	0.0721185	83	0.347566	1.24602e-169	0.120802	9	0.0122279	0.34408	0.000149521
KYNU	RET	34717	64	0.251414	1.46475e-100	0.0632091	71	0.357113	6.34794e-208	0.12753	14	0.0047809	0.690411	2.2857e-05
KYNU	SIRT1	29043	67	0.266521	4.9866e-95	0.0710332	43	0.121891	1.14034e-20	0.0148574	13	0.0150596	0.251171	0.00022679
LACRT	NID1	29347	65	0.197292	1.38128e-52	0.0389242	53	0.23512	1.56568e-74	0.0552816	3	0.0205402	0.115626	0.000421898
LACRT	PRAP1	29933	66	0.195773	8.66209e-53	0.0383272	64	0.333242	3.39073e-155	0.111051	10	-0.0113339	1.61937	0.000128457
LACRT	SDC1	29362	73	0.164698	5.56304e-37	0.0271253	59	0.200364	3.06691e-54	0.0401456	2	-0.00212532	1.12934	4.51698e-06
LACRT	SMAD3	30265	72	0.189146	7.28392e-50	0.0357762	65	0.240356	2.75183e-80	0.0577708	3	0.00776662	0.545754	6.03204e-05
LACTB2	LAP3	33831	55	0.18241	1.04996e-51	0.0332732	94	0.175841	4.05581e-48	0.0309199	19	0.0165015	0.174722	0.0002723
LACTB2	NAGK	28778	50	0.172108	1.6604e-39	0.0296213	30	0.191013	2.02598e-48	0.0364859	3	0.0535564	4.80504e-05	0.00286828
LACTB2	NENF	29420	59	0.16646	7.98014e-38	0.0277091	36	0.0888614	8.58816e-12	0.00789635	2	0.0243117	0.0622141	0.000591061
LACTB2	PDP1	33621	48	0.166172	7.80761e-43	0.0276131	76	0.156827	2.76379e-38	0.0245946	12	-0.00613205	1.38485	3.7602e-05
LACTB2	PRDX6	34696	54	0.169502	6.87824e-46	0.0287308	39	0.126329	4.38845e-26	0.015959	6	0.0294354	0.0142033	0.000866444
LACTB2	SCRN1	34465	58	0.177214	9.67781e-50	0.0314048	61	0.148228	3.67485e-35	0.0219715	2	-0.00506099	1.3256	2.56136e-05
LACTB2	TXNL1	28541	56	0.151824	8.79821e-31	0.0230505	20	0.0977583	1.34268e-13	0.00955668	10	-0.0172567	1.80762	0.000297792
LAIR2	LCN2	33118	98	0.687842	0	0.473127	62	0.238176	4.45737e-86	0.056728	33	0.00263181	0.830437	6.92642e-06
LAIR2	PDIA5	28356	97	0.685512	0	0.469926	33	0.248125	2.55764e-80	0.0615659	8	0.000619224	0.962815	3.83438e-07
LAIR2	YAP1	29389	97	0.699527	0	0.489338	55	0.15295	4.27597e-32	0.0233936	5	0.0269092	0.039128	0.000724106
LAMA1	LGALS3	28602	99	0.196142	1.04074e-50	0.0384718	57	0.486752	0	0.236928	6	0.00535611	0.685477	2.86879e-05
LAMA1	LGALS9	28607	100	0.198455	6.67252e-52	0.0393845	48	0.373937	2.48621e-189	0.139829	2	-0.00432669	1.25648	1.87203e-05
LAMA1	NT5E	28767	100	0.1916	1.07232e-48	0.0367106	33	0.504663	0	0.254685	1	0.0189844	0.149938	0.000360406
LAMA1	PDGFRA	28576	99	0.217238	5.16905e-62	0.0471924	61	0.284099	1.47313e-106	0.0807123	14	0.012234	0.355127	0.00014967
LAMA4	LAMB1	29017	61	0.227383	6.15057e-69	0.0517032	75	0.506079	0	0.256116	1	0.0157877	0.229178	0.00024925
LAMA4	LGALS1	34616	61	0.242771	2.003e-93	0.0589379	83	0.20797	1.63416e-68	0.0432514	3	-0.0185054	1.87634	0.000342448
LAMA4	LGALS8	34925	79	0.235997	5.14268e-89	0.0556946	39	0.341358	3.8244e-190	0.116526	8	0.0309361	0.00971872	0.000957041
LAMA4	NID2	34766	80	0.238342	2.12422e-90	0.0568068	37	0.445204	0	0.198207	22	0.0669664	2.28059e-08	0.00448451
LAMA4	SLIRP	28655	59	0.230886	3.2155e-70	0.0533086	98	0.211194	8.58329e-59	0.0446027	2	0.0104577	0.428632	0.000109364
LAMA4	TNIP1	29697	60	0.244108	2.63251e-81	0.0595887	77	0.178841	7.12276e-44	0.0319841	5	0.0254933	0.0494671	0.000649908
LAMA4	TP53	33799	75	0.246581	3.58172e-94	0.060802	92	0.211339	4.15077e-69	0.0446641	21	0.0301883	0.0130655	0.000911332
LAMB1	LGALS1	28830	76	0.522344	0	0.272844	81	0.198544	2.42149e-52	0.0394196	32	0.00295206	0.822669	8.71464e-06
LAMB1	LGALS7_LGALS7B	28767	75	0.516601	0	0.266877	39	0.316429	5.87737e-134	0.100127	1	0.0114372	0.38576	0.000130809
LAMB1	NID2	28892	74	0.543575	0	0.295474	41	0.429404	5.65247e-258	0.184388	1	0.00631705	0.63117	3.99052e-05
LAMB1	NTF3	28843	74	0.532853	0	0.283932	76	0.221314	6.25127e-65	0.0489799	2	-0.00860441	1.48647	7.40358e-05
LAMB1	PDGFRA	28830	76	0.513751	0	0.263941	66	0.297729	2.34398e-118	0.0886425	5	0.00864382	0.511675	7.47157e-05
LAMB1	PDIA4	29441	77	0.509496	0	0.259586	63	0.128366	4.65576e-23	0.0164779	8	0.0151222	0.245969	0.000228681
LAMB1	PSMD5	28757	76	0.515046	0	0.265273	99	0.179762	5.7361e-43	0.0323142	5	0.00917524	0.486635	8.41849e-05
LAMB1	PTGDS	28527	78	0.528423	0	0.279231	81	0.186303	1.01171e-45	0.0347086	3	-0.0080979	1.45915	6.55759e-05
LAMB1	SCARB2	28214	70	0.540422	0	0.292056	57	0.236	2.93485e-72	0.0556959	6	0.010067	0.449637	0.000101345
LAMB1	SERPINA12	28028	78	0.52169	0	0.27216	80	0.595243	0	0.354314	6	-0.0182789	1.82878	0.000334118
LAMB1	TMEM25	29341	74	0.522324	0	0.272822	78	0.312664	3.04172e-133	0.097759	18	0.0150999	0.24747	0.000228008
LAMP1	LGALS1	28759	56	0.147239	3.08284e-29	0.0216794	75	0.217837	9.80204e-63	0.0474531	3	-0.000749959	1.04534	5.62438e-07
LAMP1	LGALS8	29063	55	0.149467	2.17324e-30	0.0223405	29	0.353653	7.98524e-171	0.125071	18	0.0413129	0.0016315	0.00170675
LAMP1	LYN	28719	55	0.145333	1.75169e-28	0.0211216	72	0.147637	2.3809e-29	0.0217967	6	0.0240532	0.0683522	0.000578555
LAMP1	MTDH	28430	56	0.135284	1.23264e-24	0.0183018	67	0.193507	4.28067e-49	0.0374449	13	0.0182167	0.169613	0.000331847
LAMP1	NOTCH1	29094	53	0.148838	3.56198e-30	0.0221528	49	0.232253	4.186e-72	0.0539416	2	-0.0105472	1.5788	0.000111243
LAMP1	NOTCH2	29635	54	0.158052	1.8447e-34	0.0249805	71	0.443748	1.69129e-284	0.196912	24	0.00985713	0.448014	9.7163e-05
LAMP1	NUMB	28430	56	0.138607	8.62276e-26	0.0192119	64	0.165751	2.62018e-36	0.0274735	18	0.0152329	0.250779	0.000232041
LAMP1	PAK4	28155	55	0.15006	1.01909e-29	0.0225181	88	0.171411	2.17773e-38	0.0293818	14	0.0187954	0.158476	0.000353265
LAMP1	PDIA4	29635	54	0.133311	6.54481e-25	0.0177719	57	0.156948	5.34154e-34	0.0246328	3	0.0188641	0.146469	0.000355856
LAMP1	PLCB1	28430	56	0.153697	2.12982e-31	0.0236226	92	0.194061	2.26355e-49	0.0376597	2	0.010958	0.408725	0.000120078
LAMP1	PRKAR2A	29257	53	0.150145	7.56071e-31	0.0225436	85	0.174936	1.98506e-41	0.0306027	22	0.027488	0.0355044	0.000755592
LAMP1	PTK7	28155	55	0.145091	7.16726e-28	0.0210513	95	0.169044	2.28156e-37	0.028576	4	0.000459474	0.972501	2.11116e-07
LAMP1	RAB10	29388	56	0.167337	3.61875e-38	0.0280018	86	0.170321	1.69086e-39	0.0290092	10	0.00578371	0.657551	3.34513e-05
LAMP1	RHOC	28416	52	0.14501	4.39552e-28	0.0210278	80	0.177967	1.17162e-41	0.0316721	5	0.0277176	0.0366671	0.000768265
LAMP1	RNF149	28634	55	0.14731	3.82106e-29	0.0217003	43	0.240879	2.20836e-76	0.0580225	11	0.0045737	0.729328	2.09188e-05
LAMP1	SCARB1	28155	55	0.1321	2.41674e-23	0.0174504	96	0.202037	6.00558e-53	0.0408191	7	-0.0242732	1.93144	0.000589189
LAMP1	SCRIB	28634	55	0.155111	3.62265e-32	0.0240595	94	0.166464	7.41846e-37	0.0277104	6	0.0200041	0.130144	0.000400162
LAMP1	SLC39A14	28155	52	0.128978	2.55275e-22	0.0166353	57	0.139259	8.74544e-26	0.0193929	1	0.0195371	0.142682	0.000381696
LAMP1	SNAP23	28759	57	0.151964	4.67888e-31	0.0230931	60	0.155237	2.37408e-32	0.0240986	13	0.0107912	0.413244	0.000116449
LAMP1	SNAP29	28947	57	0.133378	2.16375e-24	0.0177897	74	0.143176	6.81658e-28	0.0204993	4	0.00729747	0.578813	5.32531e-05
LAMP1	SNX5	28634	55	0.151077	1.38879e-30	0.0228241	47	0.131095	2.26109e-23	0.0171859	4	0.0188636	0.153514	0.000355834
LAMP1	SRC	28887	55	0.152622	1.89704e-31	0.0232936	81	0.146223	5.6171e-29	0.0213811	3	0.0110726	0.400104	0.000122603
LAMP1	STX5	28430	56	0.135183	1.33471e-24	0.0182745	97	0.201896	2.25128e-53	0.040762	8	0.00571973	0.666317	3.27154e-05
LAMP1	STX7	28430	56	0.152966	4.10568e-31	0.0233987	69	0.486391	0	0.236576	2	0.00865592	0.514031	7.4925e-05
LAMP1	TMPRSS11B	28393	52	0.141023	1.29745e-26	0.0198874	89	0.165237	4.83201e-36	0.0273033	3	0.00452216	0.733342	2.045e-05
LAMP1	TPD52L2	28603	56	0.158352	1.94611e-33	0.0250752	76	0.185911	1.19605e-45	0.0345629	5	0.0402572	0.00232486	0.00162065
LAMP1	VAMP8	28430	52	0.147549	4.83991e-29	0.0217706	52	0.15395	1.69519e-31	0.0237005	11	0.0173546	0.190723	0.000301182
LAMP1	VSTM1	28155	55	0.130267	9.71046e-23	0.0169696	93	0.67436	0	0.454762	3	0.0242834	0.0684418	0.000589681
LAMP1	YES1	28719	57	0.157606	2.91459e-33	0.0248397	65	0.160307	2.28618e-34	0.0256984	10	0.0147011	0.26532	0.000216122
LAMP3	NUMB	28978	60	0.211892	8.06055e-60	0.0448984	65	0.16088	6.66876e-35	0.0258824	5	0.00088728	0.94616	7.87266e-07
LAMP3	PLXNB2	35010	62	0.209249	3.9983e-70	0.043785	82	0.552224	0	0.304952	1	0.00936254	0.433442	8.76571e-05
LAMP3	PRKCQ	34256	60	0.235905	2.8274e-87	0.0556512	100	0.1953	7.16109e-60	0.0381422	3	-0.00819392	1.50229	6.71403e-05
LAMP3	PRSS8	34714	69	0.245533	7.66048e-96	0.0602866	56	0.170016	3.51788e-46	0.0289054	21	0.0142372	0.235596	0.000202697
LAMP3	SNAP23	34744	67	0.223645	1.72739e-79	0.050017	60	0.160775	1.8725e-41	0.0258485	13	0.00903326	0.451544	8.15998e-05
LAMP3	SNAP29	34854	59	0.233287	8.70827e-87	0.0544227	67	0.148182	1.63151e-35	0.0219579	3	0.013617	0.255669	0.000185424
LAMP3	TJAP1	34854	59	0.222707	4.57261e-79	0.0495983	86	0.166871	1.05964e-44	0.0278458	3	-0.026151	1.97098	0.000683874
LAMP3	TPD52L2	29160	62	0.221115	1.6349e-65	0.0488916	82	0.187764	2.0219e-47	0.0352552	9	0.00925876	0.479609	8.57246e-05
LAMP3	UGDH	28886	55	0.23453	5.05089e-73	0.0550043	40	0.124858	1.64622e-21	0.0155895	1	-0.00150678	1.09116	2.27039e-06
LAMP3	YES1	34657	61	0.208721	4.38778e-69	0.0435645	67	0.177953	2.04858e-50	0.0316674	6	-0.0041888	1.27266	1.75461e-05
LAMTOR5	SERPINA1	29439	98	0.183491	9.64773e-46	0.0336689	67	0.194584	2.51692e-51	0.0378629	2	0.00843502	0.517589	7.11496e-05
LAMTOR5	SNX5	29248	99	0.19557	1.62384e-51	0.0382478	48	0.153225	4.63271e-32	0.0234778	17	0.00495346	0.704869	2.45368e-05
LAMTOR5	SORT1	29365	98	0.198858	1.90121e-53	0.0395446	66	0.243484	5.21094e-80	0.0592844	3	-0.000660794	1.04038	4.36648e-07
LAMTOR5	TGFB1	29742	98	0.187817	2.34663e-48	0.0352753	54	0.236549	1.96142e-76	0.0559553	2	0.00663607	0.608866	4.40374e-05
LAMTOR5	TP53	28824	98	0.20646	1.59129e-56	0.0426257	92	0.172651	8.29118e-40	0.0298083	10	0.00980086	0.456908	9.60569e-05
LAMTOR5	TTF2	29302	98	0.204087	3.87887e-56	0.0416516	44	0.300006	3.6932e-122	0.0900036	13	0.00286748	0.826291	8.22244e-06
LAP3	MAPRE3	28062	97	0.202436	5.56682e-53	0.0409803	29	0.0950118	9.87765e-13	0.00902725	1	-0.0251433	1.94036	0.000632186
LAP3	MIF	33787	93	0.187735	1.20553e-54	0.0352445	67	0.15295	1.1952e-36	0.0233938	25	0.017062	0.160809	0.000291112
LAP3	MTPN	33499	92	0.185055	1.11233e-52	0.0342454	96	0.176222	7.32114e-48	0.0310543	1	0.00365054	0.765144	1.33265e-05
LAP3	PCNA	28062	92	0.193392	2.01417e-48	0.0374004	61	0.150169	1.15295e-29	0.0225508	8	-0.00424994	1.24975	1.8062e-05
LAP3	PGD	29096	96	0.174129	7.65176e-41	0.0303211	69	0.209805	6.82329e-59	0.0440181	1	0.00712831	0.586679	5.08128e-05
LAP3	PRDX1	32935	90	0.184292	2.07101e-51	0.0339637	82	0.164516	3.46223e-41	0.0270655	4	0.0256483	0.0373814	0.000657837
LAP3	PRDX6	34147	93	0.179755	1.08651e-50	0.0323119	39	0.137813	2.60528e-30	0.0189925	3	0.0135957	0.261283	0.000184843
LAP3	TBCA	28399	95	0.189514	4.52738e-47	0.0359155	80	0.194975	9.03862e-50	0.0380151	14	0.0272504	0.0400245	0.000742584
LAP3	TPRKB	28062	94	0.167994	8.41584e-37	0.028222	97	0.209967	5.99839e-57	0.0440863	8	0.0124571	0.350805	0.000155179
LARP1	LRRC59	30056	87	0.216532	1.03739e-64	0.0468862	73	0.164597	9.01177e-38	0.0270923	32	-0.00646351	1.38364	4.1777e-05
LARP1	NEK7	29686	91	0.199843	1.53777e-54	0.0399373	99	0.202153	8.60188e-56	0.040866	18	0.00294463	0.820547	8.67083e-06
LARP1	NFX1	29021	87	0.203544	2.51269e-55	0.0414303	94	0.19138	5.30923e-49	0.0366262	3	0.0128321	0.328357	0.000164662
LARP1	P4HB	29435	91	0.208994	4.19286e-59	0.0436784	83	0.150203	4.74485e-31	0.0225609	13	0.0149859	0.250293	0.000224576
LARP1	PPP1CC	30325	94	0.189085	6.28655e-50	0.0357533	89	0.174366	1.31124e-42	0.0304034	10	0.00747847	0.560367	5.59275e-05
LARP1	PPP1R9B	29807	93	0.195437	2.13064e-52	0.0381956	85	0.164532	1.92037e-37	0.0270709	14	0.00118686	0.927004	1.40863e-06
LARP1	TAX1BP1	30014	87	0.209959	8.91114e-61	0.0440828	82	0.186355	4.89164e-48	0.0347281	1	-0.0136416	1.70934	0.000186093
LARP1	TOP2B	29107	92	0.181327	3.27076e-44	0.0328795	47	0.183809	2.10851e-45	0.0337859	19	0.0130959	0.3178	0.000171504
LARP1	YWHAQ	29275	91	0.176311	4.30574e-42	0.0310855	83	0.171904	4.53124e-40	0.029551	14	0.0046302	0.723174	2.14388e-05
LAT	PRR4	29000	61	0.149249	3.02661e-30	0.0222754	34	0.5774	0	0.333391	15	-0.0154623	1.76096	0.000239082
LAT	PSCA	29812	59	0.142846	1.49486e-28	0.0204051	60	0.834412	0	0.696244	10	0.023021	0.0755011	0.000529968
LAT	PTPN1	34608	64	0.134523	2.58277e-29	0.0180963	79	0.169237	1.23441e-45	0.0286411	7	0.00335813	0.779998	1.1277e-05
LATS1	MYOM1	28558	67	0.170462	1.71255e-38	0.0290573	98	0.215308	6.99737e-61	0.0463577	2	0.0137085	0.300302	0.000187922
LATS1	PARD3	28760	67	0.162321	2.94836e-35	0.0263482	95	0.189954	7.18109e-48	0.0360824	5	0.0174071	0.186835	0.000303007
LATS1	PPP1R12A	28852	72	0.176425	1.4715e-41	0.0311257	67	0.166688	3.18906e-37	0.0277848	3	0.0211798	0.107691	0.000448583
LATS1	PTEN	28115	68	0.170006	9.92403e-38	0.0289021	98	0.176273	1.78019e-40	0.0310722	30	-0.00332215	1.19669	1.10367e-05
LATS1	SCRIB	28528	68	0.191097	4.68369e-48	0.0365181	93	0.190873	6.03715e-48	0.0364327	23	0.0161325	0.223102	0.000260257
LATS1	SRC	28798	71	0.151154	8.82946e-31	0.0228474	84	0.155725	1.37085e-32	0.0242504	5	0.00404638	0.758838	1.63732e-05
LATS1	STK11	28217	67	0.169191	1.65651e-37	0.0286257	72	0.167294	1.06874e-36	0.0279873	10	0.00172538	0.896897	2.97694e-06
LATS1	TNFAIP8	28270	72	0.166387	2.21403e-36	0.0276845	84	0.158406	4.30361e-33	0.0250924	46	0.00734568	0.580791	5.39591e-05
LATS1	TP53	28110	68	0.175932	2.56629e-40	0.0309522	93	0.180433	2.38138e-42	0.0325562	14	-0.00297609	1.17654	8.85712e-06
LATS1	TTN	28587	70	0.178174	5.43087e-42	0.0317459	43	0.0996646	4.25721e-14	0.00993303	7	0.00808552	0.541048	6.53757e-05
LATS1	WWP2	28545	68	0.17595	6.36823e-41	0.0309584	52	0.178223	5.86794e-42	0.0317635	24	0.0072961	0.58152	5.32331e-05
LATS1	YAP1	29185	66	0.179574	1.70131e-43	0.0322468	53	0.174278	4.95278e-41	0.0303728	4	9.99723e-05	0.993907	9.99446e-09
LATS1	YWHAQ	28660	69	0.164557	4.42552e-36	0.0270791	82	0.176294	3.08665e-41	0.0310798	20	0.0217425	0.0997728	0.000472734
LBP	SMAD3	29529	77	0.500912	0	0.250913	67	0.265226	1.24177e-95	0.0703447	3	-0.010263	1.5696	0.00010533
LBR	LRRC59	29897	50	0.165317	6.73012e-38	0.0273298	69	0.174218	5.84051e-42	0.0303521	23	0.0420884	0.00113311	0.00177143
LBR	PPP1CC	29741	53	0.186101	1.70988e-47	0.0346335	91	0.177974	1.59705e-43	0.0316748	5	0.01653	0.202428	0.000273239
LBR	RAC3	29102	48	0.197229	3.95668e-52	0.0388994	99	0.187498	3.39662e-47	0.0351554	5	0.0110695	0.398489	0.000122533
LBR	RHOC	34495	52	0.17328	1.21338e-47	0.030026	78	0.190088	3.83973e-57	0.0361334	6	0.0341769	0.00452475	0.00116806
LBR	SRPK2	34699	54	0.182719	3.69743e-53	0.0333861	66	0.163964	5.16688e-43	0.0268841	4	0.00990396	0.409441	9.80885e-05
LBR	STX7	28972	52	0.193787	3.88888e-50	0.0375536	68	0.443456	9.38874e-278	0.196653	16	0.0817069	4.71016e-10	0.00667602
LBR	TP53	33999	62	0.178877	5.41236e-50	0.0319969	93	0.184186	6.01186e-53	0.0339244	33	0.0151187	0.212593	0.000228574
LCAT	PIKFYVE	29339	72	0.203102	1.14503e-55	0.0412504	74	0.173948	4.40893e-41	0.030258	2	-0.00334196	1.20199	1.11687e-05
LCN2	MMP9	33402	63	0.218463	5.43451e-73	0.0477259	50	0.217012	5.00512e-72	0.0470944	12	0.0215541	0.0781501	0.000464581
LCN2	PDIA4	28539	75	0.236947	1.16602e-73	0.0561438	61	0.144687	4.47434e-28	0.0209342	3	-0.00766393	1.43731	5.87358e-05
LCN2	VEGFA	33663	63	0.230791	4.29669e-82	0.0532644	90	0.54874	0	0.301116	2	0.0235265	0.0535786	0.000553495
LCP1	PPME1	29546	42	0.610405	0	0.372594	90	0.187998	3.84584e-48	0.0353434	7	-0.0147743	1.74384	0.000218281
LCP1	RNF41	28960	45	0.627798	0	0.394131	95	0.17548	2.81549e-41	0.0307933	7	0.0181806	0.166527	0.000330533
LDLR	LDLRAP1	29705	50	0.26678	2.35725e-97	0.0711716	78	0.165229	1.25018e-37	0.0273006	4	0.00196729	0.8795	3.87024e-06
LDLR	LRPAP1	34820	49	0.290644	1.23787e-135	0.0844737	32	0.50697	0	0.257018	10	0.0320404	0.00749528	0.00102659
LDLR	PCSK9	35245	50	0.287579	2.65616e-134	0.0827019	77	0.272434	3.40097e-120	0.0742203	13	-0.00360899	1.23807	1.30248e-05
LDLR	PDIA4	29766	50	0.279984	1.18858e-107	0.0783912	58	0.130507	4.96188e-24	0.0170321	10	-0.00950403	1.53653	9.03266e-05
LDLR	PF4	29636	49	0.279357	1.06556e-106	0.0780404	53	0.206391	4.92591e-58	0.0425971	9	0.0080287	0.536585	6.446e-05
LDLR	SLURP1	29546	52	0.284575	1.72769e-110	0.0809829	29	0.30762	1.03061e-129	0.0946302	8	0.00885759	0.496028	7.84569e-05
LDLR	TIMP3	34658	51	0.288411	7.11746e-133	0.0831811	92	0.491486	0	0.241559	2	0.0201559	0.0933668	0.00040626
LECT2	LRP2	29349	56	0.680683	0	0.46333	99	0.224392	7.01201e-68	0.0503517	3	-0.00528807	1.31455	2.79637e-05
LECT2	NPM1	8125	46	0.692747	1.15256e-232	0.479898	100	0.347037	3.37273e-47	0.120435	4	0.0354983	0.152621	0.00126013
LEO1	POLR2A	29193	97	0.183364	2.58314e-45	0.0336223	93	0.174737	3.00281e-41	0.030533	2	0.00162122	0.901438	2.62834e-06
LEP	LEPR	35177	91	0.161855	1.68177e-42	0.0261969	68	0.24853	1.63169e-99	0.061767	24	0.0260643	0.0288069	0.000679345
LEP	SIGLEC5	34440	89	0.18294	6.60567e-53	0.033467	94	0.68187	0	0.464947	15	0.0312405	0.00951605	0.000975969
LEP	SIGLEC6	34696	87	0.167625	6.65399e-45	0.0280982	84	0.499285	0	0.249286	9	0.0292227	0.0149184	0.000853969
LEPR	PTPRC	29578	57	0.268442	3.60568e-98	0.0720613	62	0.233381	5.43291e-74	0.0544668	10	0.021235	0.102468	0.000450926
LEPR	RNF41	33621	68	0.255873	5.5106e-101	0.0654712	96	0.193781	6.78439e-58	0.0375512	5	-0.00911522	1.54513	8.30872e-05
LEPR	SERPINI2	29432	58	0.257372	1.08864e-89	0.0662406	73	0.583138	0	0.34005	6	0.0124122	0.341046	0.000154063
LETM1	MTIF3	30046	97	0.190936	1.93807e-50	0.0364565	77	0.172406	2.59353e-41	0.0297239	14	0.00621351	0.630117	3.86077e-05
LETM1	NGRN	30173	95	0.194191	2.35545e-52	0.0377103	92	0.177462	7.02367e-44	0.0314928	15	0.00543974	0.672683	2.95908e-05
LETM1	PPM1A	28919	95	0.197253	8.0416e-52	0.0389086	98	0.185503	6.20002e-46	0.0344112	3	-0.00406236	1.24257	1.65027e-05
LETM1	PREB	29058	93	0.182223	1.44687e-44	0.0332053	99	0.194108	1.92329e-50	0.037678	1	0.0123305	0.347328	0.000152041
LETM1	RNF4	29667	95	0.199795	1.77092e-54	0.0399181	93	0.195219	4.79769e-52	0.0381103	1	-0.00721726	1.42166	5.20888e-05
LETM1	SNAP29	29710	94	0.191066	5.7961e-50	0.0365063	75	0.158048	1.52985e-34	0.0249792	3	0.0091514	0.480626	8.37482e-05
LETM1	TREML2	29597	95	0.201248	3.88444e-55	0.0405009	42	0.286644	2.49694e-112	0.0821646	20	0.0188056	0.148	0.000353651
LETM1	USP47	29115	96	0.206322	5.21065e-57	0.0425687	91	0.190211	1.43957e-48	0.0361801	42	-0.00548675	1.32449	3.01044e-05
LGALS1	LGALS3	34696	81	0.197524	5.43662e-62	0.0390159	74	0.473302	0	0.224014	1	-0.0144051	1.76978	0.000207507
LGALS1	LGALS3BP	29619	76	0.221397	1.12261e-66	0.0490165	71	0.373635	1.31533e-195	0.139603	10	-0.0016185	1.09911	2.61956e-06
LGALS1	MEGF9	34910	81	0.207757	6.10681e-69	0.0431628	46	0.269066	4.40997e-116	0.0723963	10	0.0139088	0.245216	0.000193456
LGALS1	MUC16	34329	76	0.218819	3.31225e-75	0.0478817	44	0.184365	1.51368e-53	0.0339904	2	0.00094387	0.937677	8.9089e-07
LGALS1	MYH9	29578	78	0.214666	1.28248e-62	0.0460813	73	0.160046	3.09922e-35	0.0256148	14	0.013913	0.284683	0.000193571
LGALS1	NAGPA	28910	83	0.224559	5.31651e-67	0.0504267	63	0.343827	3.79397e-160	0.118217	4	0.0216373	0.0999433	0.000468174
LGALS1	NPM1	9212	56	0.241565	7.23523e-26	0.0583538	100	0.365409	2.76335e-59	0.133523	6	0.0236112	0.31115	0.00055749
LGALS1	NRCAM	35177	80	0.213417	2.85307e-73	0.0455466	52	0.29211	2.00004e-138	0.0853285	8	0.016239	0.173232	0.000263705
LGALS1	PCBP2	29506	79	0.213486	8.56122e-62	0.0455762	90	0.191841	5.00647e-50	0.0368029	18	0.0147501	0.257259	0.000217566
LGALS1	PECAM1	34440	75	0.227341	1.88318e-81	0.0516838	24	0.362002	2.4595e-212	0.131045	7	0.01604	0.183168	0.000257281
LGALS1	PLIN3	35177	80	0.212095	2.2786e-72	0.0449842	78	0.130206	5.58065e-28	0.0169536	11	0.0263567	0.0270594	0.000694678
LGALS1	PLXNB2	34853	80	0.20092	2.12437e-64	0.040369	87	0.557228	0	0.310503	3	0.0227013	0.0580712	0.000515351
LGALS1	PTK7	33634	81	0.226389	6.50495e-79	0.051252	97	0.198172	1.55556e-60	0.0392722	6	-0.00148323	1.0968	2.19997e-06
LGALS1	PTPRB	29573	74	0.218795	5.00308e-65	0.0478711	68	0.418843	5.78782e-250	0.17543	1	-0.0117024	1.63176	0.000136946
LGALS1	PTPRK	29432	78	0.228072	2.54267e-70	0.0520167	41	0.145435	3.43724e-29	0.0211513	5	-0.0238145	1.93229	0.000567128
LGALS1	RAB10	29573	72	0.215304	5.59117e-63	0.0463559	89	0.166867	3.45137e-38	0.0278445	10	0.0205042	0.114874	0.000420422
LGALS1	SDK2	28910	80	0.2295	5.58606e-70	0.0526703	77	0.394125	3.50265e-214	0.155334	24	-0.00796002	1.45492	6.3362e-05
LGALS1	SEMA4D	34740	78	0.21674	1.17704e-74	0.0469764	49	0.16638	2.60317e-44	0.0276824	29	0.00875744	0.465478	7.66928e-05
LGALS1	SERPINH1	29058	72	0.225023	1.31935e-67	0.0506355	59	0.197985	1.91262e-52	0.039198	4	0.0231009	0.0782657	0.000533653
LGALS1	SIGLEC7	35177	80	0.195412	1.68237e-61	0.0381859	89	0.308843	2.4817e-155	0.0953839	3	0.00721658	0.545053	5.2079e-05
LGALS1	SLAMF1	33831	79	0.218483	6.38841e-74	0.0477348	63	0.169717	6.71436e-45	0.0288039	6	0.00573112	0.637402	3.28458e-05
LGALS1	SUSD2	34440	82	0.211565	1.5274e-70	0.0447597	88	0.419464	9.73856e-292	0.17595	1	-0.0180869	1.86663	0.000327137
LGALS1	TNFRSF10C	34679	78	0.203898	5.53029e-66	0.0415745	67	0.666364	0	0.444041	1	-0.0101678	1.60279	0.000103384
LGALS1	UMOD	34885	81	0.218522	3.39396e-76	0.0477517	52	0.643102	0	0.41358	18	0.0537144	7.15182e-06	0.00288524
LGALS1	VCAN	34740	82	0.219874	7.89835e-77	0.0483447	56	0.493951	0	0.243987	9	-0.00128641	1.08538	1.65485e-06
LGALS1	WWP2	34269	80	0.239179	9.28825e-90	0.0572067	56	0.178458	3.81445e-50	0.0318472	9	0.000706112	0.953396	4.98594e-07
LGALS3	LGALS3BP	29647	60	0.476352	0	0.226911	67	0.395835	1.22449e-221	0.156685	1	-0.0240145	1.93554	0.000576699
LGALS3	LGALS9	34614	75	0.479874	0	0.230279	76	0.331024	1.16152e-176	0.109577	15	0.00798372	0.506611	6.37397e-05
LGALS3	MAP1LC3A	28623	64	0.473516	0	0.224217	99	0.210238	3.38025e-58	0.0441999	2	0.00584099	0.658619	3.41172e-05
LGALS3	MFAP3	34042	76	0.462604	0	0.214003	100	0.210773	3.17017e-69	0.0444252	1	-0.00304858	1.19857	9.29384e-06
LGALS3	MICB_MICA	34452	73	0.463691	0	0.215009	100	0.73389	0	0.538594	36	0.00879939	0.465217	7.74292e-05
LGALS3	MMP7	33982	76	0.475834	0	0.226418	60	0.300358	1.05461e-141	0.0902147	20	0.0118848	0.32728	0.000141247
LGALS3	PARP1	34452	78	0.474189	0	0.224855	52	0.153859	9.11581e-38	0.0236727	1	0.00393701	0.743866	1.55001e-05
LGALS3	PRDX5	34919	75	0.47222	0	0.222992	68	0.165904	2.81142e-44	0.0275242	5	0.000893569	0.940488	7.98465e-07
LGALS3	SEZ6L2	34342	77	0.465049	0	0.216271	60	0.220008	4.66424e-76	0.0484033	5	0.0116887	0.332775	0.000136626
LGALS3	SLC12A2	28602	57	0.490108	0	0.240206	97	0.193051	3.77511e-49	0.0372686	4	-0.00446458	1.26433	1.99325e-05
LGALS3	TRIM5	34452	78	0.468983	0	0.219945	36	0.247258	1.70447e-96	0.0611365	1	-0.0032998	1.2158	1.08887e-05
LGALS3	UMOD	35137	78	0.463893	0	0.215197	71	0.637154	0	0.405965	2	0.0217473	0.0683178	0.000472944
LGALS3BP	MYCBP2	30085	67	0.366804	5.12266e-191	0.134545	96	0.202804	7.02904e-57	0.0411293	7	0.00343832	0.789736	1.1822e-05
LGALS3BP	NID1	29597	74	0.384526	7.02287e-208	0.14786	52	0.22449	1.67273e-68	0.0503956	16	0.00753882	0.561992	5.68338e-05
LGALS3BP	NOS2	29154	68	0.388914	7.70236e-210	0.151254	47	0.144835	1.05986e-28	0.0209771	12	0.00791793	0.545545	6.26936e-05
LGALS3BP	PDIA4	30222	68	0.390659	1.42035e-219	0.152614	59	0.156744	1.50217e-34	0.0245686	8	0.0167452	0.193036	0.000280403
LGALS3BP	REST	29030	68	0.353984	5.48365e-171	0.125305	99	0.201816	2.02249e-54	0.0407299	8	0.00152416	0.907564	2.32305e-06
LGALS3BP	SIGLEC10	29593	72	0.360195	8.70467e-181	0.129741	83	0.438888	3.2087e-277	0.192622	9	0.0118294	0.362898	0.000139934
LGALS3BP	SIGLEC5	29666	70	0.37182	6.57125e-194	0.13825	90	0.685047	0	0.469289	13	0.0206728	0.111345	0.000427366
LGALS3BP	TNFRSF10A	29444	69	0.377181	1.98396e-198	0.142266	79	0.462173	0	0.213604	20	0.015401	0.237369	0.000237191
LGALS7_LGALS7B	NID2	34417	49	0.29886	5.12442e-142	0.0893172	46	0.434244	0	0.188568	2	0.0113645	0.345834	0.000129152
LGALS7_LGALS7B	PTPRK	29389	39	0.315904	2.48247e-136	0.0997952	41	0.161923	8.139e-36	0.0262189	4	0.00465749	0.721109	2.16922e-05
LGALS7_LGALS7B	TRIM25	29389	40	0.281554	1.59325e-107	0.0792724	84	0.200352	2.80743e-54	0.0401409	4	-0.00952576	1.53468	9.07402e-05
LGALS7_LGALS7B	VCAN	34758	39	0.317857	5.76794e-163	0.101033	51	0.495376	0	0.245397	3	-0.00486191	1.31473	2.36381e-05
LGALS8	NACC1	29741	30	0.329455	1.40746e-150	0.108541	98	0.202774	3.12494e-56	0.0411173	21	0.0168641	0.193452	0.000284398
LGALS8	NEK7	29366	31	0.348957	8.60018e-168	0.121771	98	0.202009	3.93327e-55	0.0408076	36	0.0341883	0.00878664	0.00116884
LGALS8	P4HB	34636	47	0.349885	1.16905e-198	0.12242	76	0.163556	9.81735e-43	0.0267505	46	0.0440285	0.000246812	0.00193851
LGALS8	PDIA4	29901	29	0.34635	3.92604e-168	0.119958	58	0.147594	1.78239e-30	0.0217839	26	0.0524674	4.92257e-05	0.00275282
LGALS8	PRDX1	33967	47	0.344543	1.25737e-188	0.11871	84	0.168908	1.1823e-44	0.02853	20	0.0318069	0.00874928	0.00101168
LGALS8	PRDX2	29380	29	0.32771	3.88126e-147	0.107394	82	0.185513	1.19295e-46	0.0344151	3	-0.0074676	1.43289	5.5765e-05
LGALS8	PROCR	28890	31	0.33393	1.6077e-150	0.111509	56	0.306337	8.67969e-126	0.0938425	23	0.00706642	0.591246	4.99342e-05
LGALS8	RHOC	34495	39	0.338653	1.04061e-184	0.114686	78	0.166526	4.37168e-44	0.0277309	21	0.0483843	5.80904e-05	0.00234104
LGALS8	SEZ6L2	34662	42	0.333493	1.08301e-179	0.111217	60	0.188958	9.783e-57	0.0357053	4	0.00496171	0.679582	2.46186e-05
LGALS8	SOD1	33994	45	0.325765	8.21813e-168	0.106123	75	0.145367	2.00374e-33	0.0211315	21	0.0162761	0.179658	0.000264913
LGALS8	SUSD5	29025	31	0.344043	5.4616e-161	0.118366	88	0.48546	0	0.235671	12	0.00321683	0.806425	1.0348e-05
LGALS8	SV2A	29102	28	0.332081	7.56133e-150	0.110278	67	0.192538	1.02073e-49	0.0370709	30	0.041011	0.00175204	0.00168191
LGALS8	TAX1BP1	29823	31	0.342191	1.77403e-163	0.117095	84	0.178473	7.1137e-44	0.0318526	43	0.0104368	0.420325	0.000108928
LGALS8	TRIM5	34699	34	0.33861	1.01905e-185	0.114657	45	0.261584	6.21295e-109	0.068426	44	0.0449889	0.00017766	0.00202401
LGALS8	TXN	29396	30	0.35089	6.24833e-170	0.123124	96	0.207034	6.19439e-58	0.0428631	13	0.0462272	0.000391729	0.00213695
LGALS9	MET	34490	75	0.356866	2.75962e-206	0.127353	55	0.318241	3.80879e-162	0.101277	2	-0.00178936	1.11812	3.20182e-06
LGALS9	MFAP3	33811	73	0.357366	7.35958e-203	0.12771	99	0.200672	2.22843e-62	0.0402692	10	0.0174353	0.151694	0.000303989
LGALS9	NME1	28716	51	0.36484	2.44252e-180	0.133108	96	0.216691	5.37373e-62	0.0469549	3	0.0191772	0.146191	0.000367767
LGALS9	P4HB	34378	75	0.351524	3.86191e-199	0.123569	75	0.160454	7.0521e-41	0.0257456	4	0.0113622	0.346212	0.0001291
LGALS9	PCDH9	29461	51	0.371371	4.36087e-192	0.137916	65	0.332165	9.31146e-152	0.110334	2	-0.00359908	1.21761	1.29534e-05
LGALS9	PCNA	28498	53	0.375741	1.46768e-190	0.141182	60	0.169939	3.46117e-38	0.0288791	2	0.00279903	0.832686	7.83455e-06
LGALS9	PODXL	34304	63	0.361801	3.12959e-211	0.1309	56	0.389627	1.57636e-247	0.151809	17	0.0138925	0.249941	0.000193001
LGALS9	PPP1CC	29452	57	0.37895	1.71284e-200	0.143603	90	0.164925	3.45311e-37	0.0272002	5	-0.00581216	1.34438	3.37812e-05
LGALS9	PRDX6	34727	76	0.342705	1.21735e-190	0.117447	37	0.129145	3.22936e-27	0.0166784	6	0.0140045	0.243238	0.000196125
LGALS9	PVR	34763	73	0.357165	2.96266e-208	0.127567	89	0.612718	0	0.375424	6	0.0256973	0.0321473	0.000660351
LGALS9	RPA2	28716	51	0.340823	3.58368e-156	0.11616	92	0.181769	7.51754e-44	0.0330398	1	0.0215712	0.102142	0.000465317
LGALS9	RPL14	28860	52	0.368131	9.8329e-185	0.13552	98	0.221346	5.41128e-65	0.0489942	3	-0.00915916	1.5134	8.38902e-05
LGALS9	RUVBL1	33641	53	0.357838	2.04084e-202	0.128048	73	0.191128	2.2551e-56	0.0365298	16	-0.00834673	1.50635	6.9668e-05
LGALS9	SCARB2	33550	53	0.361556	2.33137e-206	0.130722	54	0.230736	8.60002e-82	0.053239	13	-0.0204838	1.90661	0.000419587
LGALS9	SCRIB	28860	52	0.358584	1.0461e-174	0.128582	91	0.191681	6.83343e-49	0.0367417	8	0.00534466	0.684766	2.85654e-05
LGALS9	SERPINH1	29079	48	0.360032	1.66982e-177	0.129623	61	0.178457	8.17421e-43	0.0318468	6	-0.018255	1.83604	0.000333244
LGALS9	SNAP23	34456	75	0.361533	7.64375e-212	0.130706	60	0.148464	2.93278e-35	0.0220414	3	-0.00613247	1.38923	3.76072e-05
LGALS9	STXBP3	33641	75	0.365693	5.63314e-212	0.133731	97	0.181071	1.09547e-50	0.0327867	12	0.00884465	0.468233	7.82278e-05
LGALS9	SUSD5	28757	54	0.356942	2.14569e-172	0.127408	98	0.495071	0	0.245095	3	-0.00640146	1.37258	4.09787e-05
LGALS9	TFRC	34663	77	0.360117	2.53976e-211	0.129684	29	0.411114	5.72925e-281	0.169015	19	0.00992161	0.408843	9.84384e-05
LGALS9	TNPO1	29079	51	0.373099	1.72381e-191	0.139203	99	0.205939	1.00432e-56	0.0424107	2	0.0198275	0.130587	0.000393129
LGALS9	TOP1	29461	54	0.370132	1.00629e-190	0.136998	93	0.665201	0	0.442493	4	0.0265757	0.0413642	0.000706268
LGALS9	TXN	29115	49	0.345696	4.04799e-163	0.119505	95	0.179316	2.83262e-43	0.0321544	6	-0.0159764	1.77714	0.000255246
LGMN	MAPT	33810	66	0.334697	1.14985e-176	0.112022	98	0.197834	1.21037e-60	0.0391383	1	-0.000845482	1.05542	7.1484e-07
LGMN	PDIA5	28655	59	0.351838	1.19521e-166	0.12379	36	0.219431	1.94804e-63	0.04815	28	0.0214546	0.104372	0.0004603
LGMN	RLN1	29708	62	0.326705	8.60936e-148	0.106736	99	0.185721	2.99364e-47	0.0344924	2	0.0097822	0.450939	9.56915e-05
LGMN	RNASEH2A	29708	64	0.311614	6.13717e-134	0.0971033	88	0.190532	1.11037e-49	0.0363023	1	0.00622179	0.631607	3.87107e-05
LGMN	SOD1	33973	68	0.331768	2.99853e-174	0.11007	75	0.130995	2.17291e-27	0.0171598	2	0.0104982	0.386937	0.000110212
LGMN	SRPK2	34636	64	0.332501	1.90872e-178	0.110557	67	0.14674	1.1997e-34	0.0215326	23	0.0278441	0.0204791	0.000775291
LIFR	OSM	34929	58	0.300565	8.48518e-146	0.0903394	59	0.211027	3.78593e-71	0.0445325	34	0.0246689	0.0392382	0.000608554
LIFR	PTPN6	34575	40	0.303713	1.67116e-147	0.0922418	88	0.185292	1.85456e-54	0.0343331	1	0.00390363	0.745518	1.52383e-05
LIFR	SLAMF1	33916	52	0.304922	6.39379e-146	0.0929773	60	0.166477	2.38357e-43	0.0277148	8	0.00309808	0.79864	9.59809e-06
LILRA3	LILRA6	30224	98	0.806516	0	0.650467	100	0.797736	0	0.636383	38	0.089965	2.43607e-12	0.0080937
LILRA3	LILRB1	29926	97	0.799508	0	0.639213	95	0.582479	0	0.339282	23	0.0949781	1.79977e-13	0.00902084
LILRA3	LILRB2	29773	96	0.806	0	0.649636	87	0.728352	0	0.530496	15	0.11815	5.86043e-20	0.0139595
LILRA3	MYCBP2	30099	97	0.809459	0	0.655224	97	0.200372	1.47577e-55	0.0401489	6	-0.00830095	1.48035	6.89057e-05
LILRA3	NARS1	30099	97	0.807739	0	0.652442	61	0.102909	1.20891e-15	0.0105904	10	0.00568733	0.659106	3.23457e-05
LILRA5	MELTF	29518	74	0.33571	1.86173e-155	0.112701	100	0.4912	0	0.241277	5	0.01663	0.201421	0.000276555
LILRA5	STAM	29365	68	0.333311	2.27436e-152	0.111096	98	0.21175	1.60743e-60	0.0448381	2	-0.0106967	1.58755	0.000114418
LILRA5	TMEM132A	28776	67	0.344954	1.64424e-160	0.118994	36	0.479499	0	0.22992	8	-0.00924881	1.517	8.55404e-05
LILRB2	LILRB4	34061	91	0.727209	0	0.528833	88	0.421562	1.02862e-291	0.177715	15	0.0445205	0.000237253	0.00198207
LILRB2	NOTCH1	35427	90	0.717641	0	0.515009	57	0.216186	1.05667e-75	0.0467362	8	0.0464731	9.10886e-05	0.00215975
LILRB4	PAM	34044	93	0.430575	2.01431e-305	0.185395	92	0.488333	0	0.238469	5	0.00969471	0.423833	9.39875e-05
LMNB1	PRC1	30006	53	0.185878	8.66177e-48	0.0345508	100	0.194035	5.38597e-52	0.0376496	3	0.00733522	0.569953	5.38054e-05
LMNB1	RHOC	29059	52	0.18117	4.5958e-44	0.0328225	79	0.174756	4.48535e-41	0.0305395	1	-0.0023547	1.14242	5.54463e-06
LMNB1	STAU1	29052	47	0.160624	7.00659e-35	0.0258	40	0.098253	6.10865e-14	0.00965366	1	0.02025	0.122745	0.000410064
LMNB1	STX7	29068	48	0.174619	5.02196e-41	0.0304917	69	0.476688	0	0.227232	3	0.00227044	0.862598	5.1549e-06
LMNB1	TP53	28779	51	0.190847	2.44905e-48	0.0364227	92	0.172703	9.01114e-40	0.0298263	4	0.0125802	0.339988	0.000158262
LMNB1	VCAM1	29424	55	0.170889	8.4439e-40	0.0292031	64	0.199847	4.52736e-54	0.0399388	9	-0.00478094	1.28612	2.28574e-05
LMNB2	RAC3	29413	88	0.181328	1.17298e-44	0.0328797	99	0.205801	2.78474e-57	0.042354	2	0.0172009	0.18716	0.000295871
LMNB2	SOD1	28864	87	0.173005	5.09284e-40	0.0299306	70	0.169355	2.13176e-38	0.0286812	13	0.00209534	0.873546	4.39045e-06
LMOD1	THRAP3	29115	57	0.202201	8.83464e-55	0.0408853	95	0.196882	5.65119e-52	0.0387625	1	0.0225294	0.0856075	0.000507575
LONP1	MKI67	28528	54	0.153069	2.98503e-31	0.0234301	99	0.215357	7.58073e-61	0.0463787	4	0.0267933	0.0430057	0.00071788
LONP1	MME	28818	58	0.176693	1.23942e-41	0.0312204	45	0.371323	7.12742e-188	0.137881	11	2.54253e-05	0.99846	6.46446e-10
LONP1	NDUFA5	28491	52	0.173282	1.1877e-39	0.0300268	95	0.183565	2.30109e-44	0.0336962	2	0.00694596	0.600134	4.82463e-05
LONP1	NDUFS6	28228	58	0.159707	1.44541e-33	0.0255063	99	0.186855	1.60225e-45	0.0349147	10	-0.00169741	1.10146	2.8812e-06
LONP1	NT5C3A	28843	58	0.15871	7.50914e-34	0.025189	40	0.142747	1.22086e-27	0.0203768	15	0.00712118	0.588698	5.07112e-05
LONP1	PNPT1	28372	55	0.15897	1.97279e-33	0.0252714	38	0.0943058	1.0952e-12	0.00889359	14	0.00119502	0.92829	1.42808e-06
LONP1	PON2	28309	58	0.153059	5.09265e-31	0.0234271	93	0.673545	0	0.453663	11	-0.00964713	1.53198	9.30672e-05
LONP1	RAC3	28757	61	0.166765	3.8653e-37	0.0278107	98	0.188222	5.2018e-47	0.0354274	4	0.0197088	0.13506	0.000388436
LPA	LRP2	28661	98	0.680678	0	0.463322	99	0.19421	7.84283e-50	0.0377176	2	-0.00796419	1.45339	6.34283e-05
LPCAT2	TMEM25	29519	99	0.168187	1.04561e-38	0.0282868	81	0.293721	8.66415e-118	0.0862723	3	-0.0224895	1.91597	0.000505778
LPCAT2	TSPAN15	28570	96	0.190225	1.0654e-47	0.0361855	97	0.217681	2.9659e-62	0.0473851	2	0.00387357	0.769718	1.50045e-05
LPL	LRP1	34329	76	0.367776	6.95392e-219	0.135259	20	0.430031	4.18864e-307	0.184926	14	0.0314493	0.009163	0.000989059
LPL	SORT1	35122	71	0.369016	1.60638e-225	0.136173	67	0.239136	6.44131e-92	0.0571859	14	0.0261217	0.0285804	0.000682343
LPL	TAX1BP1	29499	69	0.376939	1.59588e-198	0.142083	83	0.177703	4.73991e-43	0.0315784	2	0.00125219	0.923399	1.56797e-06
LPP	PPME1	28570	77	0.159833	5.23084e-34	0.0255467	89	0.160806	2.08336e-34	0.0258587	60	0.01748	0.186454	0.00030555
LPP	SCRIB	28492	76	0.165482	2.88109e-36	0.0273842	92	0.192552	1.0172e-48	0.0370762	9	0.00767343	0.562514	5.88815e-05
LPP	WASF3	28040	77	0.167864	1.0116e-36	0.0281785	63	0.140311	4.69871e-26	0.0196871	17	0.0627703	2.5481e-06	0.00394011
LPP	ZPR1	28470	79	0.170281	2.64257e-38	0.0289957	100	0.195356	4.33799e-50	0.0381638	12	0.0224153	0.090786	0.000502444
LRIG1	TP53	34011	39	0.569649	0	0.3245	93	0.195605	1.22199e-59	0.0382611	3	-0.00039263	1.02583	1.54159e-07
LRIG3	RLN1	29089	78	0.157251	1.59767e-33	0.0247278	100	0.229054	4.05519e-70	0.0524658	4	-0.00120032	1.07293	1.44076e-06
LRP1	LRPAP1	34662	17	0.433309	0	0.187757	29	0.506772	0	0.256818	7	0.0388375	0.00121987	0.00150835
LRP1	MBL2	29138	16	0.435304	4.36272e-268	0.189489	98	0.814702	0	0.663739	6	0.0157601	0.22903	0.000248381
LRP1	MMP13	33625	18	0.450568	0	0.203012	35	0.141833	1.46595e-31	0.0201165	7	0.00113558	0.925819	1.28954e-06
LRP1	MMP15	29538	17	0.429345	1.31524e-263	0.184337	96	0.199722	3.29963e-54	0.0398888	1	-0.00921234	1.52099	8.48672e-05
LRP1	NOTCH3	34656	21	0.430678	0	0.185484	63	0.245439	1.28076e-95	0.0602403	7	0.0354205	0.00318554	0.00125461
LRP1	NTF3	34363	19	0.44418	0	0.197295	78	0.214524	2.33045e-72	0.0460204	2	-0.00947511	1.56774	8.97777e-05
LRP1	NTF4	33699	24	0.436924	0	0.190902	94	0.163186	1.93831e-41	0.0266297	5	0.000805752	0.947272	6.49237e-07
LRP1	PTGES2	28421	17	0.448111	6.47522e-279	0.200804	95	0.195571	4.10701e-50	0.0382482	28	0.0122945	0.354061	0.000151154
LRP1	SCN3A	28796	18	0.426601	1.85861e-253	0.181989	99	0.227674	1.3278e-68	0.0518353	2	-0.0017722	1.10696	3.14071e-06
LRP1	SERPINA1	28982	17	0.441977	8.46548e-276	0.195344	66	0.191581	4.88821e-49	0.0367032	16	0.00859534	0.512953	7.38799e-05
LRP1	SRC	34479	20	0.417487	4.99889e-289	0.174295	86	0.160556	4.82758e-41	0.0257784	32	0.0181738	0.131316	0.000330286
LRP11	MSMB	34509	88	0.457601	0	0.209399	54	0.719345	0	0.517457	8	0.0385006	0.00137936	0.00148229
LRP11	PSCA	29432	92	0.450784	1.32665e-292	0.203206	50	0.830258	0	0.689328	3	0.0484925	0.00019784	0.00235152
LRP11	SLURP1	29362	93	0.470487	0	0.221358	33	0.312024	9.10331e-133	0.0973592	12	0.00910783	0.485309	8.29525e-05
LRP2	LRP2BP	29672	99	0.206987	1.96443e-58	0.0428435	90	0.177826	2.35535e-43	0.0316222	30	0.0108016	0.405453	0.000116674
LRP2	M6PR	28757	98	0.213424	3.10359e-60	0.04555	69	0.161055	1.0085e-34	0.0259387	1	0.000768676	0.953525	5.90863e-07
LRP2	MANSC1	28981	99	0.188752	1.25901e-47	0.0356273	46	0.147638	1.32025e-29	0.021797	1	0.00649348	0.621125	4.21652e-05
LRP2	SOST	28732	98	0.196462	4.27957e-51	0.0385972	67	0.234232	1.86282e-72	0.0548646	4	-0.00201322	1.12127	4.05306e-06
LRP2	SYT1	29413	98	0.215339	1.14359e-62	0.0463709	69	0.156867	1.01555e-33	0.0246072	12	0.0103088	0.42925	0.000106271
LRP2	TTR	29035	99	0.212587	2.48787e-60	0.0451931	71	0.182839	7.85614e-45	0.0334302	1	0.0106912	0.415328	0.000114301
LRPAP1	LRRC59	29897	27	0.51652	0	0.266792	71	0.166242	2.60958e-38	0.0276363	11	0.0938555	3.54668e-13	0.00880886
LRPAP1	LYAR	33999	35	0.504198	0	0.254216	59	0.142152	5.00847e-32	0.0202072	12	0.0117837	0.331304	0.000138855
LRPAP1	PDIA4	29901	27	0.518542	0	0.268886	61	0.142123	2.33784e-28	0.0201989	18	0.109024	2.80649e-17	0.0118863
LRPAP1	RANBP2	28911	26	0.5027	0	0.252708	97	0.200584	1.49503e-53	0.0402341	1	0.013511	0.30433	0.000182547
LRPAP1	SART1	28890	25	0.522756	0	0.273274	93	0.19091	1.48467e-48	0.0364466	12	0.0115605	0.379623	0.000133645
LRPAP1	SF3B4	34662	28	0.515473	0	0.265713	58	0.130087	1.51464e-27	0.0169225	5	0.0782987	6.67042e-11	0.00613068
LRPAP1	SMAD2	29741	26	0.510945	0	0.261065	92	0.185821	2.35957e-47	0.0345295	35	0.114064	1.10477e-18	0.0130106
LRPAP1	SORT1	34685	32	0.508918	0	0.258997	62	0.260353	7.31896e-108	0.0677835	10	0.0780371	7.59745e-11	0.00608979
LRPAP1	TCTN3	29897	30	0.50657	0	0.256613	72	0.583358	0	0.340307	7	0.0523367	5.14782e-05	0.00273913
LRPAP1	TP53	33999	34	0.514129	0	0.264329	92	0.177729	2.29158e-49	0.0315876	16	0.0745748	7.43286e-10	0.0055614
LRPAP1	TP53BP1	28972	24	0.512188	0	0.262336	21	0.099442	3.28571e-14	0.00988871	6	0.01292	0.325471	0.000166927
LRPAP1	TRIM25	29747	25	0.508603	0	0.258677	87	0.17128	2.12228e-40	0.029337	14	0.107995	6.69311e-17	0.011663
LRPAP1	YY1	28972	25	0.511067	0	0.26119	98	0.216485	2.05932e-62	0.0468658	1	0.0156928	0.232352	0.000246263
LRRC25	TNF	33662	87	0.420334	1.78107e-286	0.176681	59	0.134167	2.0462e-28	0.0180007	1	-0.0089583	1.5376	8.02511e-05
LRRC25	VAMP5	33719	67	0.42306	4.89996e-291	0.17898	84	0.175718	6.77833e-48	0.0308768	9	0.0182315	0.134409	0.000332388
LRRC37A2	NCS1	29775	94	0.772396	0	0.596596	66	0.16215	2.28711e-36	0.0262926	2	0.0123372	0.341158	0.000152206
LRRC59	LSM1	28950	71	0.160667	8.74029e-35	0.025814	99	0.174985	4.8926e-41	0.0306197	5	0.0105018	0.424318	0.000110287
LRRC59	MESD	29647	70	0.161291	7.59151e-36	0.0260146	76	0.121007	8.76963e-21	0.0146427	3	0.0184657	0.15512	0.00034098
LRRC59	NENF	30056	73	0.155694	6.27808e-34	0.0242405	38	0.0706609	4.1557e-08	0.00499297	3	0.0215299	0.0951024	0.000463538
LRRC59	NFX1	29227	67	0.158326	4.03664e-34	0.025067	94	0.190901	4.29876e-49	0.0364433	3	0.0171445	0.190007	0.000293935
LRRC59	NUCB2	29838	71	0.167976	5.16497e-39	0.0282161	47	0.327277	5.65847e-149	0.107111	57	0.0477488	0.000224474	0.00227995
LRRC59	PBXIP1	30007	71	0.17819	5.33436e-44	0.0317517	92	0.18916	1.85465e-49	0.0357816	12	-0.00719492	1.42265	5.17669e-05
LRRC59	PCNA	29044	71	0.168491	3.02688e-38	0.0283893	63	0.122287	8.55183e-21	0.014954	2	0.000793211	0.951807	6.29184e-07
LRRC59	PDAP1	30474	73	0.161899	4.58478e-37	0.0262113	78	0.173651	1.8339e-42	0.0301547	45	0.0186585	0.145286	0.000348138
LRRC59	PDIA3	29429	72	0.175045	1.03877e-41	0.0306408	87	0.211788	1.15992e-60	0.0448543	8	0.00478739	0.713483	2.29191e-05
LRRC59	PDIA4	30224	68	0.159187	1.35359e-35	0.0253404	59	0.151878	1.61595e-32	0.0230669	19	0.016295	0.205281	0.000265528
LRRC59	PLXNB2	29765	70	0.158338	1.00312e-34	0.025071	85	0.583879	0	0.340915	12	0.037821	0.0035168	0.00143043
LRRC59	PON2	29024	70	0.160853	6.08052e-35	0.0258736	94	0.6603	0	0.435996	3	0.0139149	0.289182	0.000193625
LRRC59	PPIB	29552	70	0.153909	1.17722e-32	0.0236879	73	0.139754	3.65383e-27	0.0195311	1	-0.000787969	1.04829	6.20895e-07
LRRC59	PRDX3	29096	71	0.169995	5.57087e-39	0.0288984	83	0.164113	2.06535e-36	0.026933	60	0.000713946	0.956577	5.09719e-07
LRRC59	PREB	29096	71	0.17355	1.40422e-40	0.0301197	100	0.183685	2.5053e-45	0.0337403	3	0.0100814	0.441961	0.000101634
LRRC59	PRKAB1	29096	71	0.146137	3.83357e-29	0.0213559	48	0.182143	1.38045e-44	0.033176	28	-0.00520326	1.30851	2.70739e-05
LRRC59	PTGES2	29011	67	0.184141	2.02547e-45	0.033908	94	0.183935	2.54749e-45	0.033832	1	-0.00176036	1.10664	3.09887e-06
LRRC59	PTPN1	29434	70	0.174782	1.35394e-41	0.0305488	83	0.200059	3.34901e-54	0.0400235	33	0.0241497	0.0639325	0.000583209
LRRC59	RAC3	29349	73	0.166974	5.86763e-38	0.0278802	99	0.191779	9.83584e-50	0.0367792	1	-0.0169772	1.80655	0.000288226
LRRC59	REEP4	30149	75	0.161247	2.10465e-36	0.0260007	82	0.201262	3.89261e-56	0.0405064	3	-0.0257061	1.95406	0.000660802
LRRC59	RPL14	29451	68	0.148746	1.71753e-30	0.0221254	99	0.184114	4.54407e-46	0.033898	19	0.0158671	0.223392	0.000251764
LRRC59	RUVBL1	28950	71	0.1742	1.11306e-40	0.0303458	69	0.214447	3.29161e-61	0.0459874	4	-0.0024407	1.1473	5.95703e-06
LRRC59	SLC12A2	29227	67	0.152634	8.37354e-32	0.0232971	98	0.206757	1.85748e-57	0.0427486	32	-0.0075005	1.43357	5.62575e-05
LRRC59	STAU1	29044	71	0.166586	2.06034e-37	0.0277509	31	0.120739	2.62323e-20	0.0145778	2	0.0129479	0.323842	0.000167649
LRRC59	STX4	29538	72	0.177257	6.76969e-43	0.03142	82	0.177021	8.74644e-43	0.0313364	21	-0.00170467	1.10422	2.90589e-06
LRRC59	STX7	29235	65	0.167751	3.65332e-38	0.0281404	70	0.478147	0	0.228624	7	0.042543	0.00113849	0.00180991
LRRC59	STX8	29570	70	0.149677	5.62348e-31	0.0224032	84	0.183407	6.66801e-46	0.033638	2	0.00904069	0.486981	8.1734e-05
LRRC59	SUMF2	29897	71	0.16074	6.76404e-36	0.0258372	67	0.354141	3.45349e-176	0.125416	46	0.0290673	0.0246016	0.000844906
LRRC59	TMED4	29227	67	0.169603	5.68332e-39	0.0287651	98	0.211311	5.41926e-60	0.0446522	10	0.0166081	0.204245	0.00027583
LRRC59	TNFRSF1A	29647	71	0.147817	2.5665e-30	0.0218498	44	0.135516	1.05694e-25	0.0183647	1	-0.0212068	1.89748	0.000449726
LRRC59	TPP1	29350	68	0.181932	7.34572e-45	0.0330993	81	0.25904	1.24997e-90	0.0671019	10	0.0114226	0.381576	0.000130476
LRRC59	TRIM26	29044	71	0.167681	6.86236e-38	0.0281169	96	0.182464	1.16754e-44	0.0332933	15	0.0135806	0.300759	0.000184433
LRRC59	TXNDC15	29765	72	0.158962	5.46299e-35	0.0252688	63	0.616198	0	0.3797	3	0.00670267	0.605124	4.49258e-05
LRRC59	TXNDC5	29897	71	0.165079	8.58226e-38	0.0272512	70	0.167488	7.20951e-39	0.0280524	50	0.036028	0.00533378	0.00129802
LRRC59	VCAM1	29614	72	0.150881	1.70168e-31	0.0227652	67	0.219634	1.30382e-65	0.048239	6	0.00478679	0.712657	2.29134e-05
LRRC59	WWP2	29434	70	0.16452	5.47609e-37	0.0270668	57	0.174679	1.51211e-41	0.0305126	34	0.0229473	0.0783429	0.00052658
LRRC59	YAP1	30080	73	0.171433	6.61124e-41	0.0293894	58	0.187992	5.6042e-49	0.0353409	7	0.0162606	0.207294	0.000264408
LRRFIP1	MAPT	28829	79	0.17917	8.59342e-43	0.0321019	97	0.174836	8.4495e-41	0.0305676	4	0.0105694	0.422348	0.000111711
LRTM1	PTPRF	29121	100	0.194977	5.36012e-51	0.038016	64	0.227328	3.79872e-69	0.0516781	2	-0.0145027	1.73153	0.000210328
LSP1	MAPKAPK2	29066	65	0.146969	1.97143e-29	0.0216	66	0.18153	2.9941e-44	0.0329533	12	0.0222495	0.0898456	0.000495039
LTA	LTB	29431	66	0.562969	0	0.316934	71	0.173319	6.40459e-41	0.0300394	11	0.02438	0.0614392	0.000594385
LTA	TNF	33746	74	0.566843	0	0.321311	63	0.13455	1.22557e-28	0.0181038	15	0.0347389	0.0043144	0.00120679
LTA	TNFRSF14	34516	49	0.561999	0	0.315842	42	0.131052	7.96847e-28	0.0171745	12	0.0121694	0.312044	0.000148095
LTA	TNFRSF1A	34388	54	0.564601	0	0.318774	45	0.150023	6.608e-36	0.022507	11	0.00741324	0.538779	5.49562e-05
LTA	TNFRSF1B	34388	63	0.564911	0	0.319125	39	0.152201	6.43302e-37	0.0231652	10	0.00751357	0.533299	5.64538e-05
LTA4H	SIRT1	28993	79	0.12284	6.1636e-21	0.0150897	46	0.105437	8.33344e-16	0.0111171	7	2.08172e-05	0.998736	4.33357e-10
LTBP3	TGFB1	33976	69	0.405375	3.7185e-267	0.164329	60	0.254355	8.31637e-101	0.0646965	7	0.0195074	0.10786	0.000380538
LTBR	TNFRSF10B	34031	58	0.350383	8.23326e-196	0.122768	57	0.336707	4.73337e-180	0.113371	28	0.018104	0.135331	0.000327756
LTBR	TRIM25	29280	57	0.339199	1.28785e-157	0.115056	86	0.162647	5.29072e-36	0.0264541	30	0.0178417	0.172208	0.000318326
LXN	NUDC	34440	37	0.148346	3.43195e-35	0.0220066	83	0.175131	1.43968e-48	0.0306708	33	0.00445802	0.71144	1.98739e-05
LXN	PPM1A	33359	39	0.126201	4.31544e-25	0.0159266	99	0.183287	1.73478e-51	0.0335943	6	-0.0142591	1.75577	0.000203322
LXN	RNF4	28781	77	0.138718	3.96852e-26	0.0192427	94	0.211659	2.67084e-59	0.0447995	5	0.0160567	0.22322	0.000257819
LY96	MESD	34393	52	0.181629	4.31755e-52	0.0329891	74	0.14206	2.4377e-32	0.0201812	8	0.00645419	0.592527	4.16565e-05
LY96	TLR4	28545	57	0.179693	1.2351e-42	0.0322894	54	0.170112	2.50817e-38	0.0289382	1	-0.011021	1.59491	0.000121462
LYAR	MKI67	28110	50	0.129448	1.93944e-22	0.0167569	99	0.216877	7.84226e-61	0.0470358	14	0.0224192	0.0927958	0.000502621
LYAR	MNDA	33567	59	0.138141	5.84817e-30	0.019083	91	0.170707	4.53877e-45	0.0291408	6	0.00647033	0.596085	4.18651e-05
LYAR	MTDH	28110	50	0.108799	2.83374e-16	0.0118371	68	0.156209	4.81248e-32	0.0244013	16	0.00703057	0.598165	4.94289e-05
LYAR	PRC1	28824	53	0.125266	1.34999e-21	0.0156915	100	0.216721	3.11228e-62	0.0469678	12	0.0144267	0.273469	0.00020813
LYAR	RBM19	28043	53	0.135307	2.50441e-24	0.0183081	97	0.2098	8.07296e-57	0.0440161	20	0.000891545	0.946781	7.94853e-07
LYAR	REST	27926	53	0.107681	7.08716e-16	0.0115953	100	0.213244	1.89123e-58	0.045473	11	-0.00557958	1.32324	3.11317e-05
LYAR	SRP14	33699	56	0.11674	6.9459e-22	0.0136283	74	0.169764	9.44738e-45	0.0288197	12	0.0204817	0.0927172	0.0004195
LYAR	SRPK2	33640	57	0.102243	4.20844e-17	0.0104537	65	0.187923	1.5872e-54	0.0353151	10	-0.0118988	1.67086	0.000141581
LYAR	TGOLN2	28942	52	0.126967	3.11443e-22	0.0161206	40	0.516176	0	0.266437	4	0.0133074	0.311425	0.000177086
LYAR	TPT1	33334	56	0.148059	5.52288e-34	0.0219214	98	0.188313	2.92189e-54	0.0354619	5	-0.0216375	1.92268	0.000468179
LYAR	WWP2	33522	56	0.121666	1.57035e-23	0.0148025	52	0.167274	2.89509e-43	0.0279807	8	-0.0245834	1.95586	0.000604344
LYN	MET	34315	68	0.149903	8.81038e-36	0.022471	53	0.300529	2.99539e-143	0.0903177	3	0.00668173	0.579961	4.46455e-05
LYN	NAP1L4	29363	70	0.151235	2.19934e-31	0.0228721	50	0.204836	1.17028e-56	0.0419579	13	0.0259145	0.0470655	0.00067156
LYN	NDRG1	33625	69	0.151089	1.24135e-35	0.0228279	49	0.118737	1.51579e-22	0.0140984	30	-0.0030553	1.19781	9.33488e-06
LYN	PAG1	33719	72	0.158151	5.10904e-39	0.0250118	66	0.165361	1.5254e-42	0.0273441	10	0.00722876	0.552851	5.2255e-05
LYN	PAK4	33625	69	0.137506	9.52248e-30	0.018908	89	0.160868	3.17875e-40	0.0258785	13	-0.00764715	1.46934	5.84788e-05
LYN	PECAM1	34357	69	0.132273	3.3931e-28	0.0174961	25	0.354512	1.267e-202	0.125679	39	0.0603331	5.59351e-07	0.00364008
LYN	PIK3AP1	34363	68	0.140121	1.78919e-31	0.0196339	59	0.226328	1.52929e-80	0.0512242	38	0.0423211	0.000449377	0.00179107
LYN	PILRB	34329	69	0.147555	1.01493e-34	0.0217724	85	0.766073	0	0.586868	4	-0.000889267	1.05872	7.90797e-07
LYN	PLAUR	34062	69	0.131602	1.06464e-27	0.0173191	57	0.228972	9.74884e-82	0.052428	9	0.0104166	0.390009	0.000108506
LYN	PLXNB2	34500	70	0.147327	8.73733e-35	0.0217054	87	0.561453	0	0.315229	2	0.0240774	0.0455062	0.00057972
LYN	PRUNE2	29049	69	0.152414	1.56952e-31	0.02323	98	0.188261	1.73924e-47	0.0354421	4	0.010674	0.415995	0.000113935
LYN	PSAP	29268	72	0.134571	4.63493e-25	0.0181094	45	0.233729	1.87284e-73	0.0546292	9	0.01201	0.358273	0.00014424
LYN	RAP1A	28642	68	0.164559	4.67025e-36	0.0270796	37	0.111041	3.51034e-17	0.01233	3	0.00906307	0.492846	8.21392e-05
LYN	ROBO2	34662	71	0.136551	3.30193e-30	0.0186462	50	0.15365	6.91483e-38	0.0236084	5	0.00194539	0.871352	3.78455e-06
LYN	SCRIB	28818	71	0.144853	2.13497e-28	0.0209824	91	0.194099	4.90464e-50	0.0376746	5	0.000588104	0.964398	3.45866e-07
LYN	SDK2	28838	69	0.141734	2.9019e-27	0.0200884	80	0.390836	8.27949e-210	0.152753	5	0.0200004	0.128846	0.000400017
LYN	SEPTIN9	34984	69	0.138518	2.5799e-31	0.0191872	89	0.174321	7.40952e-49	0.0303877	49	0.019275	0.106948	0.000371526
LYN	SKAP2	34464	70	0.162234	7.32002e-42	0.0263199	74	0.169926	8.19166e-46	0.028875	19	0.00622667	0.60527	3.87714e-05
LYN	SLC16A1	33625	69	0.152688	2.30865e-36	0.0233137	66	0.169964	9.15964e-45	0.0288877	12	-0.000327188	1.0214	1.07052e-07
LYN	SLC39A14	33625	69	0.107581	9.04633e-19	0.0115736	68	0.169094	2.55418e-44	0.0285929	1	-0.00952114	1.565	9.0652e-05
LYN	SPTBN2	28599	68	0.165761	1.63456e-36	0.0274767	92	0.17678	2.28101e-41	0.0312513	7	-0.00842365	1.47581	7.0958e-05
LYN	SRC	34479	69	0.143299	5.85592e-33	0.0205345	85	0.168309	5.51274e-45	0.0283278	10	0.00388076	0.747312	1.50603e-05
LYN	STX7	28642	68	0.135222	8.75835e-25	0.0182849	70	0.465326	8.79712e-306	0.216528	7	0.0707572	8.28952e-08	0.00500659
LYN	TNFSF12	34717	68	0.148852	1.08353e-35	0.0221569	72	0.304892	2.75924e-149	0.0929589	17	0.0635666	1.15125e-07	0.00404071
LYN	TSNAX	28570	69	0.143294	1.34974e-27	0.0205333	100	0.21414	2.94109e-60	0.0458561	1	-0.0106602	1.57956	0.00011364
LYN	YAP1	29501	70	0.129784	1.38938e-23	0.0168439	66	0.173073	6.69917e-41	0.0299544	8	0.027491	0.0347228	0.000755756
LYN	YES1	34984	69	0.158153	2.03287e-40	0.0250123	67	0.151543	3.24831e-37	0.0229653	13	-0.00367548	1.24144	1.35091e-05
LYPD1	NPTX1	33836	99	0.196857	4.27528e-60	0.0387527	93	0.480443	0	0.230825	30	0.000401166	0.973679	1.60934e-07
LYPD3	QSOX1	29032	72	0.439989	1.58953e-273	0.19359	49	0.462006	5.67794e-305	0.213449	9	-0.000399475	1.02428	1.5958e-07
LYPD3	STK11	33606	76	0.449014	0	0.201613	70	0.147117	7.81413e-34	0.0216435	9	-0.00528672	1.33523	2.79494e-05
LYZL2	NOMO1	28543	80	0.229722	3.06022e-69	0.0527722	83	0.404326	1.74568e-223	0.16348	2	0.00793466	0.548938	6.29589e-05
LYZL2	PDIA4	29042	72	0.209635	1.08703e-58	0.0439469	63	0.130038	2.5133e-23	0.0169098	9	0.0386789	0.00319633	0.00149606
LYZL2	PROS1	29030	74	0.2257	5.8959e-68	0.0509406	58	0.219488	2.81975e-64	0.0481748	6	0.0156254	0.233879	0.000244152
LYZL2	SEL1L	28324	78	0.212586	6.87904e-59	0.0451929	74	0.271737	1.89389e-96	0.0738408	31	0.0293913	0.0269692	0.000863847
M6PR	PLIN3	28830	62	0.177716	3.99363e-42	0.031583	75	0.138218	5.4258e-26	0.0191041	16	0.0320899	0.014817	0.00102976
M6PR	REN	28830	62	0.147711	1.72804e-29	0.0218186	71	0.147605	1.89671e-29	0.0217872	3	0.00938819	0.476003	8.81381e-05
MAD1L1	NUDC	34503	59	0.141192	4.65103e-32	0.0199352	83	0.144535	1.57334e-33	0.0208904	37	0.0186705	0.120964	0.000348587
MAD1L1	STK24	33548	60	0.162337	7.58811e-41	0.0263532	85	0.169468	2.07932e-44	0.0287194	35	0.0257048	0.0352565	0.000660739
MAD1L1	VPS28	28837	70	0.159938	2.3737e-34	0.0255802	79	0.171612	2.30464e-39	0.0294508	32	0.0195316	0.138056	0.000381485
MAEA	MMP13	33220	100	0.203929	2.60637e-63	0.0415872	35	0.135796	1.02189e-28	0.0184406	3	-0.00229054	1.14808	5.24657e-06
MAEA	NDUFS6	34299	100	0.193879	4.43246e-59	0.0375889	99	0.197158	4.50959e-61	0.0388712	3	0.0105074	0.384257	0.000110406
MAEA	PMCH	28043	100	0.176942	1.13604e-40	0.0313084	100	0.191441	1.95398e-47	0.0366496	15	0.0247083	0.0642863	0.000610499
MAEA	PRG2	28960	100	0.202894	7.22897e-55	0.0411658	59	0.241652	9.67017e-78	0.0583956	2	0.00576682	0.660811	3.32563e-05
MAG	RTN4R	29125	100	0.20318	2.52852e-55	0.0412819	69	0.336108	8.25526e-154	0.112969	2	0.00369138	0.778194	1.36263e-05
MAMDC2	TK1	29630	47	0.225132	5.65116e-69	0.0506843	36	0.0747828	8.23028e-09	0.00559246	5	0.0191244	0.141014	0.000365741
MAN2B2	MFAP4	29429	65	0.695269	0	0.4834	70	0.24178	4.81413e-79	0.0584576	14	0.0344051	0.00830131	0.00118371
MAN2B2	NAAA	29270	61	0.709171	0	0.502923	90	0.551499	0	0.304152	43	0.0313658	0.0163988	0.000983811
MAN2B2	SIAE	29705	66	0.721585	0	0.520686	71	0.239023	5.85481e-78	0.0571319	4	0.0126624	0.329151	0.000160337
MANEAL	PLXDC2	29063	100	0.201402	2.96519e-54	0.0405628	39	0.208492	4.2672e-58	0.0434688	6	-0.0236535	1.92863	0.000559489
MANEAL	SIAE	28592	100	0.208849	2.21974e-57	0.0436181	73	0.227285	6.76994e-68	0.0516586	18	-0.00819455	1.46443	6.71506e-05
MANF	MICB_MICA	34636	64	0.140911	4.68934e-32	0.0198559	100	0.733831	0	0.538507	13	0.019431	0.105862	0.000377564
MANF	PDIA4	29776	59	0.131652	1.94884e-24	0.0173321	62	0.148048	1.55856e-30	0.0219182	13	0.00529527	0.682873	2.80399e-05
MANF	TPT1	34073	63	0.135554	2.61124e-29	0.0183748	98	0.179213	2.76777e-50	0.0321174	4	0.0134643	0.266446	0.000181288
MANSC1	NOTCH3	34909	44	0.168885	7.89512e-46	0.0285222	70	0.218845	1.83109e-76	0.0478929	1	-0.00576879	1.37013	3.32789e-05
MANSC1	RELT	34744	41	0.157817	5.47618e-40	0.0249063	53	0.306928	1.81482e-151	0.0942047	26	-0.000290322	1.0193	8.4287e-08
MANSC1	VSTM1	33799	44	0.16363	8.90316e-42	0.0267749	89	0.666967	0	0.444845	15	0.0699783	8.45463e-09	0.00489697
MAP1LC3A	NOTCH1	28935	99	0.19913	7.83086e-53	0.0396527	48	0.227743	5.70765e-69	0.0518669	4	0.0289321	0.0277419	0.000837066
MAP1LC3A	PARP1	28623	100	0.187931	1.17533e-46	0.0353181	63	0.145578	1.74224e-28	0.0211929	1	0.0234666	0.0758525	0.000550683
MAP1LC3A	PDCD6	28597	100	0.199121	3.14826e-52	0.0396494	93	0.733262	0	0.537673	18	0.0155404	0.239977	0.000241505
MAP1LC3A	PRDX3	28189	100	0.201866	6.49317e-53	0.04075	81	0.129925	1.19301e-22	0.0168805	3	0.00224893	0.865944	5.0577e-06
MAP1LC3A	PRDX6	28937	100	0.212457	4.6802e-60	0.0451379	44	0.11211	1.19312e-17	0.0125686	19	0.00586381	0.655611	3.43842e-05
MAP1LC3A	SSBP1	28558	99	0.215832	3.55357e-61	0.0465833	100	0.214872	1.22904e-60	0.0461702	25	0.00182036	0.890606	3.31372e-06
MAP1LC3A	ZCCHC8	28470	99	0.205029	4.26045e-55	0.0420368	98	0.205983	1.32249e-55	0.042429	2	-0.00547836	1.32061	3.00124e-05
MAP2	MAPT	28915	60	0.163529	5.99619e-36	0.0267418	98	0.191363	8.02488e-49	0.0366198	6	0.00437307	0.739524	1.91237e-05
MAP2	NEDD4L	29185	57	0.184893	4.75919e-46	0.0341853	75	0.160681	4.64742e-35	0.0258184	9	0.00725422	0.579502	5.26236e-05
MAP2	NMT1	30173	59	0.201223	3.68483e-56	0.0404909	89	0.174732	1.42205e-42	0.0305313	31	0.00830729	0.518812	6.90111e-05
MAP2	PRKAR2A	30352	61	0.187917	2.30765e-49	0.0353128	85	0.159061	1.09707e-35	0.0253003	35	0.018767	0.143749	0.000352202
MAP2	SRC	29639	62	0.176818	7.91574e-43	0.0312647	87	0.168167	7.55087e-39	0.02828	6	0.0100121	0.440911	0.000100241
MAP2K1	NFKB1	29039	87	0.152529	1.44694e-31	0.0232651	75	0.174827	4.42652e-41	0.0305646	17	0.00534092	0.684072	2.85254e-05
MAP2K1	PDLIM5	30046	80	0.179125	1.65258e-44	0.0320859	82	0.176278	3.87158e-43	0.0310741	25	-0.00487398	1.29438	2.37557e-05
MAP2K1	PLA2G4A	29623	77	0.168058	8.82071e-39	0.0282434	83	0.15845	1.30405e-34	0.0251064	5	-0.0341652	1.99146	0.00116726
MAP2K1	PRDX6	29775	83	0.175203	2.92846e-42	0.0306962	39	0.13965	2.55136e-27	0.0195022	2	0.00688571	0.595242	4.7413e-05
MAP2K1	RALY	30059	79	0.170613	1.70674e-40	0.0291087	93	0.212185	3.74778e-62	0.0450224	26	-0.000864612	1.05343	7.47554e-07
MAP2K1	SMAD2	30059	86	0.192147	4.36227e-51	0.0369207	89	0.199141	8.16067e-55	0.039657	6	0.000174779	0.989191	3.05477e-08
MAP2K1	SRC	29559	82	0.161603	7.0802e-36	0.0261157	85	0.164852	2.77688e-37	0.0271761	9	0.000651264	0.960074	4.24145e-07
MAP2K1	TRIM25	30338	81	0.173622	2.86662e-42	0.0301447	90	0.168354	8.22382e-40	0.0283429	18	0.0133721	0.297693	0.000178812
MAP2K1	YWHAQ	29270	79	0.146601	1.73968e-29	0.0214918	85	0.155819	3.88131e-33	0.0242795	29	-0.0100529	1.55812	0.000101062
MAP2K6	MAPK13	28480	74	0.150716	2.70905e-30	0.0227154	96	0.204734	5.85083e-55	0.0419161	1	0.0412912	0.0018272	0.00170497
MAP2K6	MAPKAPK2	29066	72	0.163277	5.10223e-36	0.0266593	67	0.190217	1.71919e-48	0.0361826	12	0.0144683	0.27006	0.000209331
MAP2K6	PLCB2	29521	73	0.166224	7.64675e-38	0.0276305	59	0.180367	2.35139e-44	0.0325323	19	0.0258304	0.0471827	0.000667211
MAP2K6	PPM1A	33640	74	0.147493	4.93087e-34	0.0217543	98	0.196561	1.39411e-59	0.0386363	2	0.000412013	0.973046	1.69754e-07
MAP2K6	PTEN	33647	76	0.150387	2.46559e-35	0.0226163	100	0.217063	1.41456e-72	0.0471164	39	0.0239242	0.0497126	0.000572366
MAP2K6	STK11	33804	72	0.139742	7.91536e-31	0.0195277	68	0.139739	7.93628e-31	0.019527	7	-0.00737601	1.45571	5.44055e-05
MAP2K6	TRAF2	35081	74	0.156535	9.93101e-40	0.0245032	47	0.102672	6.62392e-18	0.0105415	6	0.0101142	0.396968	0.000102296
MAP3K5	PARK7	33702	91	0.159671	9.90428e-40	0.0254948	47	0.135269	6.80822e-29	0.0182977	9	0.0188437	0.121895	0.000355084
MAP3K5	PDCD6	33621	89	0.157967	7.95976e-39	0.0249537	97	0.722158	0	0.521512	22	0.0691041	1.40924e-08	0.00477537
MAP3K5	PPP3R1	33522	90	0.169483	2.1979e-44	0.0287245	40	0.0940855	1.17047e-14	0.00885207	7	0.0106963	0.38122	0.00011441
MAP3K5	TNFRSF1A	33702	89	0.168089	6.69146e-44	0.0282538	45	0.136036	3.31421e-29	0.0185058	2	-0.0129046	1.71053	0.000166528
MAP3K5	TNFSF13B	33942	89	0.168133	3.17933e-44	0.0282688	63	0.310909	4.89002e-152	0.0966642	16	0.00958978	0.429546	9.19639e-05
MAP3K5	YWHAQ	28253	83	0.181443	5.11522e-43	0.0329215	84	0.187529	6.97662e-46	0.035167	15	-0.00686304	1.39398	4.71013e-05
MAP4K5	PPM1B	28490	57	0.162242	6.57248e-35	0.0263223	54	0.123335	9.30972e-21	0.0152116	2	0.011839	0.371586	0.000140163
MAP4K5	SNX9	34214	59	0.153012	4.06606e-37	0.0234125	80	0.165446	3.47508e-43	0.0273723	14	0.0157027	0.194041	0.000246576
MAP4K5	TRAF2	34228	63	0.179157	1.78841e-50	0.0320972	47	0.116155	5.37167e-22	0.0134919	28	0.0218305	0.0709152	0.00047657
MAPK13	PARP1	28480	96	0.21328	1.35081e-59	0.0454885	58	0.149275	9.63658e-30	0.0222829	8	-0.000147897	1.0089	2.18737e-08
MAPK13	PRDX6	28802	97	0.204185	2.90993e-55	0.0416915	41	0.135308	6.06793e-25	0.0183082	12	0.012001	0.362481	0.000144024
MAPK9	NFATC3	33916	47	0.127019	8.47326e-26	0.0161339	37	0.0837914	4.78356e-12	0.00702099	2	-0.0103803	1.60732	0.00010775
MAPK9	PPM1A	33640	59	0.101451	7.34164e-17	0.0102922	99	0.195526	5.79262e-59	0.0382306	1	0.00153593	0.899763	2.35908e-06
MAPK9	PPP1R14D	29530	41	0.130673	6.54207e-24	0.0170754	26	0.0616464	2.12597e-06	0.00380028	7	0.010668	0.412391	0.000113807
MAPK9	SHMT1	34575	53	0.1286	6.85447e-27	0.0165379	62	0.547991	0	0.300294	16	0.0372166	0.00196605	0.00138507
MAPK9	SMAD2	29431	45	0.141203	1.35268e-27	0.0199383	90	0.177569	6.7629e-43	0.0315307	21	0.0199575	0.125777	0.000398301
MAPK9	SMAD3	29431	45	0.114309	1.40728e-18	0.0130666	72	0.25426	1.65682e-87	0.0646481	9	0.0238858	0.0668925	0.000570531
MAPK9	TRAF2	35081	49	0.126383	2.23722e-26	0.0159726	47	0.112276	4.00283e-21	0.0126058	5	0.00928015	0.437042	8.61211e-05
MAPK9	TRIM25	29442	45	0.13833	1.50672e-26	0.0191353	86	0.181414	9.63829e-45	0.032911	15	0.00803052	0.537837	6.44893e-05
MAPKAPK2	S100P	28532	64	0.197429	3.03083e-51	0.0389784	53	0.238706	9.49369e-75	0.0569807	16	-0.0146422	1.73121	0.000214393
MAPKAPK2	SHC1	28765	66	0.188276	4.71862e-47	0.0354478	96	0.19215	5.69712e-49	0.0369215	8	-0.018574	1.84105	0.000344992
MAPKAPK2	SIRT1	28760	84	0.185361	1.25184e-45	0.0343587	56	0.0898492	8.69087e-12	0.00807288	10	0.0134137	0.309083	0.000179928
MAPKAPK2	SMNDC1	29663	66	0.190027	2.3756e-49	0.0361103	74	0.215085	4.88953e-63	0.0462615	4	0.0119162	0.358819	0.000141996
MAPKAPK2	THAP12	28714	65	0.191299	1.86095e-48	0.0365954	96	0.214168	1.46701e-60	0.045868	20	0.0258896	0.0497959	0.000670272
MAPKAPK2	WASF1	28532	64	0.193319	3.62105e-49	0.0373723	21	0.232793	4.41639e-71	0.0541924	6	0.0120334	0.363448	0.000144803
MAPRE3	PSMA1	27926	28	0.117191	1.54547e-18	0.0137336	95	0.186667	5.73444e-45	0.0348446	18	0.00051688	0.969194	2.67165e-07
MAPRE3	PSRC1	27926	36	0.0939085	2.0356e-12	0.0088188	61	0.173764	4.13983e-39	0.0301939	4	0.0075756	0.571375	5.73897e-05
MAPRE3	TTF2	28387	27	0.123623	8.90324e-21	0.0152828	47	0.288094	6.16559e-109	0.0829982	19	0.0278751	0.0357098	0.000777019
MAPT	NCAN	34135	98	0.200542	7.01891e-63	0.0402173	60	0.210074	5.89141e-69	0.0441312	7	0.0123103	0.309156	0.000151542
MAPT	PDIA2	27944	99	0.168839	5.21934e-37	0.0285067	100	0.227039	2.99341e-66	0.0515469	21	0.0176034	0.18827	0.00030988
MAPT	PKN3	28466	98	0.187689	2.69292e-46	0.0352273	75	0.197499	3.61882e-51	0.039006	3	0.00874704	0.509351	7.65108e-05
MAPT	PPM1A	33220	98	0.181965	1.45953e-50	0.0331113	99	0.205214	4.18782e-64	0.0421129	6	0.0125746	0.30545	0.000158121
MAPT	PRDX1	32944	99	0.204492	3.89e-63	0.0418172	81	0.160951	1.76749e-39	0.0259052	25	0.00409729	0.739511	1.67878e-05
MAPT	PRKAR2A	28863	98	0.183227	9.32892e-45	0.0335723	80	0.17486	7.39044e-41	0.0305759	2	0.00117129	0.929107	1.37193e-06
MAPT	PSME1	33595	98	0.200627	5.76547e-62	0.0402511	91	0.186971	6.50147e-54	0.0349582	23	-0.0122194	1.6834	0.000149314
MAPT	PZP	28967	99	0.196612	1.41396e-51	0.0386562	77	0.398858	3.42519e-220	0.159088	4	-0.000347263	1.02108	1.20591e-07
MAPT	RALY	28829	97	0.188465	3.06466e-47	0.0355191	87	0.189247	1.26271e-47	0.0358145	32	0.0237165	0.0717661	0.000562472
MAPT	SCG3	33694	98	0.194069	3.50362e-58	0.0376627	78	0.487212	0	0.237375	2	0.0171008	0.160447	0.000292438
MAPT	SEPTIN7	28466	98	0.199061	5.7379e-52	0.0396251	100	0.212917	2.30347e-59	0.0453336	3	-0.0172333	1.80643	0.000296986
MAPT	SIRT2	33625	98	0.177941	5.81069e-49	0.0316629	62	0.16154	1.49941e-40	0.0260951	1	-0.0134747	1.73078	0.000181567
MAPT	SRP14	33625	98	0.18405	2.57985e-52	0.0338745	74	0.174745	2.95458e-47	0.0305357	18	0.0138125	0.257403	0.000190785
MAPT	TIA1	32940	98	0.194657	2.87648e-57	0.0378912	70	0.150526	1.08479e-34	0.0226581	2	0.00578257	0.638879	3.34382e-05
MAPT	TNC	33735	100	0.180569	1.50468e-50	0.0326053	81	0.390099	4.02551e-244	0.152177	12	-0.00785628	1.48121	6.17211e-05
MAPT	TXNL1	28025	97	0.190224	8.02418e-47	0.0361852	20	0.104958	3.32987e-15	0.0110162	4	0.0106034	0.427378	0.000112433
MARS1	NFX1	28417	80	0.177743	1.48113e-41	0.0315926	96	0.205801	2.1016e-55	0.0423538	9	0.011888	0.370243	0.000141324
MARS1	PPM1F	29379	80	0.176876	1.70584e-42	0.0312852	83	0.1653	2.91726e-37	0.0273242	23	0.0107151	0.411564	0.000114813
MARS1	PRKAB1	28349	79	0.15964	1.12574e-33	0.0254851	48	0.154989	8.14059e-32	0.0240216	22	0.0264824	0.046169	0.000701319
MARS1	RNF4	28993	81	0.176948	5.40564e-42	0.0313107	95	0.177005	5.08911e-42	0.0313308	17	0.0174791	0.183271	0.000305517
MARS1	STAU1	28319	82	0.194064	3.51502e-49	0.0376609	32	0.112112	2.63772e-17	0.0125691	14	0.0226736	0.08799	0.000514092
MARS1	TNFSF13B	29138	82	0.199831	1.4817e-53	0.0399325	72	0.300828	3.60287e-122	0.0904974	8	-0.00729806	1.42246	5.32617e-05
MARS1	TP53	28203	87	0.184808	1.63159e-44	0.0341542	92	0.19461	2.93414e-49	0.0378729	41	0.00227031	0.864647	5.15429e-06
MARS1	TXLNA	28690	81	0.189614	1.3672e-47	0.0359534	65	0.194216	6.93368e-50	0.03772	6	-0.00109025	1.0658	1.18864e-06
MARS1	WWP2	28690	84	0.180935	2.01385e-43	0.0327375	57	0.186607	4.01198e-46	0.0348222	17	0.0125722	0.341013	0.000158059
MARS1	YAP1	29298	83	0.173375	9.13564e-41	0.0300587	55	0.190293	6.72251e-49	0.0362113	7	-0.00492579	1.2938	2.42634e-05
MASP1	SERPINA5	28984	86	0.394451	4.43815e-215	0.155591	76	0.288504	1.66452e-111	0.0832348	22	-0.0125814	1.66177	0.000158291
MASP1	SERPING1	29340	89	0.398428	1.69951e-222	0.158745	44	0.254829	1.21785e-87	0.0649378	7	0.0333037	0.0107315	0.00110914
MATN2	MATN3	34203	78	0.395372	9.77912e-255	0.156319	84	0.472997	0	0.223726	20	0.0156848	0.194616	0.000246014
MATN2	NELL1	34706	86	0.375795	1.01497e-231	0.141222	88	0.377409	7.41061e-234	0.142437	4	0.0139032	0.246797	0.0001933
MATN2	NID2	34647	83	0.385298	4.67551e-244	0.148455	48	0.450475	0	0.202928	9	0.00511902	0.670082	2.62043e-05
MATN2	NPM1	9291	62	0.37304	2.00833e-62	0.139159	100	0.360399	4.31859e-58	0.129887	2	0.0321417	0.166089	0.00103309
MATN2	SERPINA1	29114	82	0.380711	3.52823e-200	0.144941	65	0.214719	1.08044e-61	0.0461043	2	0.00140979	0.914355	1.9875e-06
MATN2	SERPINA3	29568	81	0.352883	5.85614e-173	0.124526	90	0.307063	2.5885e-129	0.0942876	5	0.0258036	0.0472439	0.000665827
MATN2	SERPING1	29627	78	0.37906	8.47706e-202	0.143687	37	0.283047	1.4424e-109	0.0801155	4	0.00403236	0.756316	1.62599e-05
MATN2	SNU13	28646	78	0.387849	5.01434e-205	0.150427	99	0.208562	2.4894e-57	0.043498	16	0.0233507	0.0771822	0.000545256
MATN2	TF	29676	81	0.380973	2.50898e-204	0.145141	77	0.315081	6.50002e-137	0.0992758	4	-0.00375795	1.22776	1.41222e-05
MATN3	PDIA3	28690	72	0.488579	0	0.23871	86	0.20066	3.38262e-53	0.0402643	21	0.00813383	0.537888	6.61592e-05
MAVS	NACC1	28824	83	0.15553	1.54374e-32	0.0241897	100	0.203514	6.09724e-55	0.0414181	21	0.0012927	0.921835	1.67108e-06
MAVS	OTUD7B	28919	78	0.145902	6.95495e-29	0.0212874	85	0.1751	4.83836e-41	0.0306599	24	-0.0141945	1.71953	0.000201485
MAVS	PCBP2	28919	81	0.167294	1.44778e-37	0.0279872	87	0.208393	9.22991e-58	0.0434277	15	0.00400746	0.760605	1.60597e-05
MAVS	RNF5	28228	76	0.151577	2.29298e-30	0.0229756	52	0.174325	9.27056e-40	0.0303892	2	0.0260013	0.0507649	0.00067607
MAVS	SH3GLB2	28907	76	0.13635	2.15117e-25	0.0185914	36	0.252496	8.88308e-85	0.0637543	6	0.00207698	0.874547	4.31386e-06
MAVS	SOD1	32904	73	0.154535	1.88674e-36	0.0238811	73	0.149096	5.07927e-34	0.0222295	13	0.0203575	0.0986971	0.000414429
MAVS	SRC	33828	76	0.173023	1.29069e-46	0.0299369	89	0.174487	2.17066e-47	0.0304458	8	0.0132555	0.275666	0.000175709
MAVS	TAX1BP1	28907	76	0.148448	7.64021e-30	0.0220368	81	0.183671	4.90413e-45	0.0337349	29	0.0266448	0.0427848	0.000709947
MAVS	TRAF2	33640	72	0.171729	1.07382e-45	0.0294908	47	0.0901086	1.31356e-13	0.00811955	3	0.0264641	0.0299554	0.000700349
MAVS	TRIM21	33640	77	0.18465	1.13073e-52	0.0340956	25	0.0780898	1.41865e-10	0.00609802	31	0.00746531	0.540384	5.57309e-05
MAVS	TRIM25	28832	79	0.146563	4.71e-29	0.0214808	91	0.191765	6.94575e-49	0.0367738	26	0.00884224	0.502032	7.81853e-05
MAVS	TRIM40	28202	74	0.153853	3.2227e-31	0.0236707	71	0.183699	5.41176e-44	0.0337453	31	0.0684305	2.68925e-07	0.00468273
MAVS	YOD1	28043	76	0.155317	1.27958e-31	0.0241235	88	0.182544	3.22505e-43	0.0333224	21	-0.000528603	1.03157	2.79421e-07
MAX	MORF4L1	28466	61	0.139723	3.2444e-26	0.0195225	99	0.207038	3.68304e-56	0.0428647	6	-0.0118806	1.62988	0.000141148
MAX	MPHOSPH8	33306	58	0.129936	1.78292e-26	0.0168835	77	0.14708	1.57097e-33	0.0216325	5	0.00311662	0.799251	9.71334e-06
MAX	NMI	28720	64	0.143522	8.13208e-28	0.0205986	17	0.327286	1.73433e-143	0.107116	6	0.0168232	0.202369	0.000283021
MAX	PKN3	28466	61	0.161228	1.84415e-34	0.0259943	60	0.191634	3.18612e-48	0.0367235	17	0.0429571	0.00118702	0.00184531
MAX	PLIN3	33634	57	0.154377	3.78479e-37	0.0238323	81	0.15097	1.38899e-35	0.0227921	16	0.0218373	0.0733245	0.000476868
MAX	PPP1CC	28829	62	0.129163	7.11777e-23	0.0166832	92	0.184011	4.44045e-45	0.0338601	12	-0.000478378	1.02897	2.28846e-07
MAX	RABGAP1L	33348	63	0.149349	1.43169e-34	0.0223051	60	0.135459	1.10502e-28	0.0183493	15	0.0132086	0.280806	0.000174467
MAX	RPA2	28115	62	0.155838	6.65073e-32	0.0242855	92	0.178974	1.08339e-41	0.0320316	37	0.00857912	0.520102	7.36014e-05
MAX	RUVBL1	33220	63	0.151852	1.44284e-35	0.0230591	83	0.21695	1.31544e-71	0.0470671	7	0.0102754	0.402358	0.000105583
MAX	SART1	28040	60	0.124227	9.90864e-21	0.0154322	95	0.189185	2.40157e-46	0.035791	25	-0.0121956	1.63882	0.000148732
MAX	SMAD3	28829	62	0.127084	3.44544e-22	0.0161503	68	0.246239	2.25637e-80	0.0606334	29	0.0224035	0.0889645	0.000501915
MAX	TFAP2A	28079	62	0.156056	6.03196e-32	0.0243534	84	0.19535	2.04585e-49	0.0381614	3	0.0134522	0.31353	0.000180963
MAX	TRIM25	28840	54	0.132931	3.72482e-24	0.0176706	87	0.194343	3.35157e-50	0.0377691	20	0.0154945	0.239364	0.000240078
MAX	ZBTB17	33306	59	0.13211	2.54789e-27	0.017453	86	0.156816	6.153e-38	0.0245913	8	-0.00133018	1.08643	1.76937e-06
MBL2	PDIA5	28635	96	0.818681	0	0.670239	38	0.231619	1.2846e-70	0.0536473	10	-0.00936432	1.52138	8.76905e-05
MBL2	PTX3	29193	98	0.814722	0	0.663772	46	0.287136	3.29534e-111	0.0824468	13	0.0195579	0.135129	0.000382511
MBL2	TLR3	29544	97	0.819622	0	0.671781	96	0.866726	0	0.751214	6	0.00669014	0.607165	4.4758e-05
MBL2	UMOD	29492	92	0.822525	0	0.676548	57	0.632686	0	0.400291	8	0.0172023	0.186525	0.00029592
MCEE	STX8	29530	26	0.16436	4.87704e-37	0.0270143	82	0.168497	7.27504e-39	0.0283913	6	0.0123012	0.344564	0.000151319
MCFD2	YWHAQ	28846	47	0.162364	2.25151e-35	0.026362	83	0.17128	3.14224e-39	0.029337	41	0.0291687	0.0267279	0.000850813
MDGA1	NLGN2	28494	88	0.830645	0	0.689971	91	0.18665	7.80081e-46	0.0348382	2	-0.0402477	1.99762	0.00161988
MDH1	MTPN	28892	78	0.136687	1.68468e-25	0.0186833	98	0.176136	1.7578e-41	0.031024	7	0.0127174	0.333785	0.000161731
MDH1	PGM2	29178	73	0.15137	2.99288e-31	0.022913	99	0.196239	9.61679e-52	0.0385098	5	0.00768943	0.557031	5.91273e-05
MDH1	PRDX5	29775	71	0.134376	2.12503e-25	0.0180568	72	0.160416	1.27655e-35	0.0257334	12	0.00839546	0.517152	7.04837e-05
MDH1	PRDX6	29720	78	0.149578	4.37239e-31	0.0223736	38	0.129152	1.56972e-23	0.0166802	6	-0.0109782	1.60258	0.000120521
MDH1	TERF1	29169	73	0.128951	4.70666e-23	0.0166284	99	0.220773	2.53583e-65	0.0487407	2	0.013682	0.296128	0.000187196
MDH1	TRIM24	29396	77	0.151885	1.11661e-31	0.0230689	80	0.156994	9.34134e-34	0.0246471	10	0.0154096	0.237467	0.000237455
MDH1	TRIM25	29823	75	0.139801	2.05089e-27	0.0195443	89	0.163929	3.39468e-37	0.0268726	17	0.0189509	0.143373	0.000359137
MDK	NID1	34504	64	0.181832	2.28978e-52	0.0330627	82	0.23995	5.98457e-91	0.057576	34	0.0254399	0.0345876	0.000647187
MDK	NID2	34645	70	0.168719	2.05672e-45	0.028466	51	0.43385	0	0.188225	2	0.0537517	7.57877e-06	0.00288924
MDK	SDC1	34426	66	0.19261	1.56199e-58	0.0370985	55	0.187335	2.05774e-55	0.0350943	12	-0.00831696	1.5098	6.91719e-05
MED18	TP53BP1	28110	84	0.191474	1.44704e-47	0.0366625	24	0.098347	1.46457e-13	0.00967213	3	-0.0119675	1.63036	0.000143221
MED21	PDRG1	28392	94	0.201064	7.20281e-53	0.0404268	99	0.19768	3.95006e-51	0.0390775	13	0.0261821	0.0485198	0.0006855
MED21	STX8	28595	94	0.197448	2.28599e-51	0.0389859	85	0.162473	3.97251e-35	0.0263973	2	-0.0240769	1.93134	0.000579697
MEGF11	MTDH	28587	56	0.155773	2.20606e-32	0.0242651	70	0.15983	5.04584e-34	0.0255456	2	0.00264858	0.84131	7.01495e-06
MELTF	MESD	29647	97	0.493453	0	0.243496	77	0.147004	5.33475e-30	0.0216101	13	0.00500698	0.699898	2.50698e-05
MELTF	PAEP	29434	96	0.504212	0	0.25423	57	0.595598	0	0.354737	15	0.0211493	0.104714	0.000447293
MEP1A	MEP1B	29432	67	0.383153	3.76491e-205	0.146806	93	0.794863	0	0.631807	28	0.0362531	0.00540801	0.00131429
MEP1B	PRAP1	29578	92	0.795963	0	0.633556	56	0.333417	1.51195e-153	0.111167	7	0.0114353	0.379225	0.000130767
MESD	PDIA4	29657	76	0.167518	1.38972e-38	0.0280623	58	0.149804	4.12481e-31	0.0224412	18	0.00533734	0.681101	2.84872e-05
MESD	RAPGEF2	29133	76	0.1636	3.10987e-36	0.0267651	94	0.195215	3.8847e-51	0.0381091	6	0.0058869	0.653255	3.46556e-05
MESD	SNX5	28892	78	0.167696	1.03969e-37	0.0281219	50	0.135798	3.45746e-25	0.0184411	30	0.0224022	0.0886229	0.000501859
MESD	TYMP	34219	74	0.144782	2.24248e-33	0.0209619	24	0.156045	1.4747e-38	0.0243501	14	0.0336197	0.00541287	0.00113028
MET	NCK2	34652	69	0.323024	4.87503e-168	0.104345	89	0.170115	3.72055e-46	0.0289391	1	-0.00399661	1.2606	1.59729e-05
MET	PDGFB	34652	55	0.319715	1.8252e-164	0.102217	59	0.232551	9.41087e-86	0.05408	29	0.0167624	0.162937	0.000280979
MET	PTPRC	29816	60	0.332624	5.2435e-154	0.110639	53	0.227421	8.23148e-71	0.0517201	7	0.00955752	0.460576	9.13462e-05
MET	SH2B3	33655	56	0.309621	1.74844e-149	0.0958655	57	0.165369	1.78619e-42	0.0273468	1	0.000594778	0.961088	3.53761e-07
MET	SLURP1	29596	64	0.294544	8.75171e-119	0.086756	32	0.308406	1.28472e-130	0.0951141	5	0.0115356	0.374901	0.000133069
MET	SRC	34511	52	0.317359	2.65107e-161	0.100717	86	0.15801	7.90361e-40	0.0249671	4	0.0179921	0.135019	0.000323715
MET	STK11	34017	60	0.331884	1.32128e-174	0.110147	73	0.144524	4.46204e-33	0.0208871	4	-0.0205656	1.91014	0.000422943
MET	VEGFC	34571	52	0.322108	1.15631e-166	0.103753	69	0.194119	1.10043e-59	0.037682	3	0.00848468	0.480567	7.19898e-05
METAP1	TRIM25	28840	100	0.19999	4.09049e-53	0.0399961	87	0.1761	2.13914e-41	0.0310113	3	0.0167112	0.204445	0.000279265
METAP2	NDUFB7	29717	54	0.134765	1.72312e-25	0.0181617	89	0.213849	1.97291e-62	0.0457313	20	0.0172111	0.184627	0.000296224
METAP2	RARRES1	34059	63	0.158381	1.66498e-39	0.0250844	38	0.398708	2.56007e-258	0.158968	1	0.0606489	5.47213e-07	0.00367829
METAP2	S100A4	34918	58	0.150233	1.56565e-36	0.0225699	84	0.193817	4.45401e-60	0.0375651	36	0.0271972	0.0230426	0.000739686
METAP2	TNFRSF19	35363	56	0.155467	1.66352e-39	0.0241699	94	0.267894	1.64428e-116	0.071767	2	0.0110489	0.352876	0.000122079
METAP2	TRIM25	29717	54	0.152464	3.06742e-32	0.0232452	91	0.184089	1.8656e-46	0.0338889	32	0.0202019	0.11942	0.000408116
MFAP3	RAC3	28267	99	0.191492	7.92894e-48	0.0366692	98	0.195109	1.28498e-49	0.0380674	1	0.00822102	0.536586	6.75852e-05
MFAP3	RHOC	33437	100	0.191519	2.8783e-56	0.0366797	80	0.202239	1.15181e-62	0.0409004	1	-0.00463716	1.29541	2.15033e-05
MFAP3	TNFRSF10A	33619	100	0.168702	4.16767e-44	0.0284604	75	0.469816	0	0.220727	6	-0.0079919	1.48765	6.38704e-05
MFAP3	TNFSF13B	34305	99	0.202039	4.01563e-64	0.0408197	66	0.309966	1.10146e-152	0.0960786	2	0.0109822	0.363071	0.000120608
MFAP4	MMP15	29429	66	0.225618	8.33996e-69	0.0509033	99	0.191185	1.4614e-49	0.0365519	2	0.00671974	0.606278	4.5155e-05
MFAP4	NAAA	28580	64	0.221098	3.09168e-64	0.0488842	87	0.575659	0	0.331384	5	0.0195395	0.139652	0.000381792
MFAP4	NPTXR	28910	70	0.230798	8.96893e-71	0.0532679	71	0.430389	1.86546e-259	0.185235	4	0.0112415	0.392749	0.000126372
MFAP4	OCLN	29375	67	0.23755	3.66978e-76	0.0564301	74	0.194793	2.47496e-51	0.0379442	3	-0.00191875	1.1169	3.68161e-06
MFAP4	P4HB	28877	77	0.228946	1.46798e-69	0.0524163	77	0.189018	1.36523e-47	0.0357276	2	0.00892456	0.497724	7.96478e-05
MFAP4	PLAU	28943	80	0.219806	2.87586e-64	0.0483145	86	0.299694	2.01173e-120	0.0898164	2	-0.00486045	1.28839	2.3624e-05
MFAP4	QSOX1	28912	71	0.243278	1.15278e-78	0.0591844	57	0.464612	1.39247e-307	0.215865	2	0.00438009	0.739142	1.91852e-05
MFAP4	TMEM132A	28824	70	0.227697	1.12505e-68	0.0518458	52	0.459086	1.65334e-298	0.21076	4	-0.00164346	1.09928	2.70097e-06
MFAP4	UXS1	28253	67	0.227398	3.54479e-67	0.05171	54	0.218151	7.6715e-62	0.0475897	3	0.000628012	0.962358	3.94399e-07
MFGE8	MTDH	28746	71	0.317706	5.4376e-135	0.100937	66	0.176807	1.3733e-41	0.0312609	15	0.0216932	0.100039	0.000470596
MFGE8	PDGFRB	34817	76	0.302218	5.28199e-147	0.0913358	89	0.853859	0	0.729075	7	0.0207408	0.083526	0.000430181
MFGE8	PSCA	29510	68	0.308736	1.54741e-130	0.0953178	54	0.830661	0	0.689997	2	0.0294307	0.0237587	0.000866166
MFGE8	SLURP1	29436	68	0.31047	9.92314e-132	0.0963913	39	0.326894	1.20997e-146	0.10686	23	3.33184e-06	0.999796	1.11012e-11
MFGE8	TEX101	28865	74	0.328119	5.71314e-145	0.107662	16	0.236045	6.36904e-74	0.0557172	22	0.00755113	0.566224	5.70196e-05
MGMT	PAK4	33647	52	0.383474	1.1511e-234	0.147052	92	0.190316	6.54729e-56	0.0362203	5	0.0116805	0.338057	0.000136434
MGMT	PCNA	28480	55	0.367099	3.04779e-181	0.134762	62	0.162802	3.94849e-35	0.0265046	36	0.00131451	0.92099	1.72794e-06
MICB_MICA	PTPRK	29442	100	0.74161	0	0.549985	41	0.163943	9.48083e-37	0.0268774	12	0.0183264	0.159706	0.000335856
MICB_MICA	PVR	34699	100	0.733899	0	0.538607	84	0.622817	0	0.387901	43	0.016702	0.164185	0.000278957
MICB_MICA	RELT	34388	100	0.736466	0	0.542383	55	0.274097	8.8715e-119	0.0751294	49	0.0428764	0.000375638	0.00183839
MICB_MICA	SPINK4	35081	100	0.741744	0	0.550184	91	0.579613	0	0.335951	18	0.00570891	0.632575	3.25916e-05
MICB_MICA	TNFRSF10B	34282	99	0.727541	0	0.529315	55	0.329861	1.03724e-173	0.108808	16	0.0435749	0.000307262	0.00189877
MICB_MICA	TNFSF8	29577	100	0.738312	0	0.545105	68	0.284986	6.29716e-111	0.0812172	27	0.0362152	0.00534284	0.00131154
MICB_MICA	VAMP5	33804	100	0.736838	0	0.54293	79	0.164899	2.05051e-42	0.0271916	10	0.00443812	0.715236	1.96969e-05
MIF	PDCD6	34380	62	0.148122	4.9671e-35	0.02194	95	0.725075	0	0.525734	30	0.114552	1.59614e-21	0.0131221
MIF	PDIA3	28891	57	0.16754	1.2155e-37	0.0280696	86	0.176128	1.77361e-41	0.031021	7	0.00850708	0.517942	7.23704e-05
MIF	PPIB	34385	69	0.128682	8.75507e-27	0.0165591	72	0.15696	3.5069e-39	0.0246365	21	0.0139137	0.248632	0.000193592
MIF	PRKAB1	33787	67	0.122072	7.47614e-24	0.0149016	54	0.184144	1.31461e-52	0.0339088	4	0.0138567	0.254755	0.000192007
MIF	SOD1	33748	62	0.13343	3.46591e-28	0.0178035	72	0.152655	1.79885e-36	0.0233036	15	0.0274415	0.0241717	0.000753036
MIF	TEX101	28810	62	0.171466	2.88704e-39	0.0294005	9	0.237548	9.90221e-75	0.0564288	5	-0.00978639	1.54235	9.57735e-05
MIF	TP53	33647	59	0.153724	7.32794e-37	0.0236312	93	0.196711	1.11114e-59	0.0386953	49	0.0310544	0.0108483	0.000964374
MIF	TRIM24	29022	57	0.14621	4.23441e-29	0.0213773	76	0.186994	8.00843e-47	0.0349666	48	-0.0108674	1.5922	0.0001181
MINK1	NCK2	29697	85	0.18619	1.81054e-47	0.0346666	92	0.172454	7.13142e-41	0.0297403	13	-0.0263416	1.95764	0.000693881
MINK1	NEDD4L	29185	87	0.18202	1.16542e-44	0.0331312	77	0.192837	5.20739e-50	0.0371861	22	0.00858676	0.511887	7.37324e-05
MINK1	NUDC	29888	83	0.183119	3.1324e-46	0.0335325	80	0.180191	8.51147e-45	0.0324688	4	0.0257097	0.0468608	0.000660988
MINK1	PTPRK	30087	85	0.195616	5.71722e-53	0.0382658	40	0.16597	2.02229e-38	0.0275461	2	-0.00227288	1.13992	5.16599e-06
MINK1	SPTBN2	29268	87	0.199869	8.30591e-54	0.0399478	92	0.196575	4.5063e-52	0.0386417	17	0.00419211	0.748476	1.75738e-05
MINK1	SUGT1	28907	87	0.183069	9.51796e-45	0.0335142	70	0.149382	3.33835e-30	0.0223148	3	0.00764679	0.561045	5.84734e-05
MINK1	TRIM25	30087	87	0.18179	7.18353e-46	0.0330477	87	0.189089	1.50651e-49	0.0357545	7	0.0291129	0.0239284	0.000847561
MITD1	ZFYVE19	29308	81	0.164237	1.02551e-36	0.0269736	43	0.26894	1.16985e-97	0.072329	21	-0.0148875	1.74553	0.000221639
MKI67	MNDA	28704	99	0.197267	1.8624e-51	0.0389144	92	0.188803	3.2962e-47	0.0356468	11	-0.0131275	1.67997	0.000172332
MKI67	NMNAT1	28545	99	0.204047	1.02518e-54	0.041635	60	0.211741	7.09819e-59	0.0448341	6	0.0131375	0.32097	0.000172594
MKI67	NPM1	7873	96	0.19614	4.10118e-15	0.0384709	100	0.353402	1.63546e-47	0.124893	4	0.0509594	0.0432328	0.00259686
MKI67	PRC1	29107	98	0.214577	1.33361e-61	0.0460433	100	0.220157	7.8784e-65	0.0484693	7	0.0148363	0.257736	0.000220115
MKI67	RNF168	29580	100	0.216469	1.11491e-63	0.0468587	86	0.154198	8.34372e-33	0.0237771	81	0.0460854	0.000391393	0.00212387
MKI67	RRP15	28558	99	0.201145	3.29888e-53	0.0404593	100	0.217542	3.82734e-62	0.0473246	35	0.00928484	0.482974	8.62083e-05
MKI67	SCARB2	28062	99	0.20979	7.4689e-57	0.0440119	46	0.235669	1.10605e-71	0.05554	13	0.0101615	0.446608	0.000103256
MKI67	STOML2	28483	99	0.208414	6.2529e-57	0.0434363	74	0.175618	1.10389e-40	0.0308418	3	-0.0149693	1.74135	0.000224081
MKI67	STXBP1	29193	99	0.193079	3.8447e-50	0.0372795	79	0.170016	4.11944e-39	0.0289056	4	0.013042	0.319092	0.000170094
MKI67	TK1	28760	98	0.213652	2.26009e-60	0.0456471	36	0.0976745	1.13658e-13	0.00954032	6	0.00128597	0.922322	1.65372e-06
MKI67	TOP1	29120	99	0.237016	3.54898e-75	0.0561768	93	0.675082	0	0.455735	3	0.00390235	0.765897	1.52284e-05
MKI67	WDR46	29107	98	0.212085	3.4492e-60	0.04498	97	0.190677	8.71948e-49	0.0363577	2	-0.0198315	1.86969	0.000393288
MKI67	YTHDF3	28270	97	0.2213	1.12616e-63	0.0489736	84	0.148768	2.40988e-29	0.0221319	1	0.0177987	0.180848	0.000316794
MLLT1	SERPINA12	27649	99	0.192409	2.94633e-47	0.0370212	88	0.600123	0	0.360148	1	-0.0169012	1.79108	0.000285649
MLLT1	SIRT1	28483	99	0.198839	7.01751e-52	0.0395371	44	0.114383	4.74866e-18	0.0130835	8	0.0143134	0.280108	0.000204874
MME	MTDH	28642	37	0.372898	1.94276e-188	0.139053	68	0.16953	3.40737e-38	0.0287403	14	0.0177012	0.180406	0.000313334
MME	MYH9	29546	42	0.406197	1.30195e-233	0.164996	71	0.162767	2.29875e-36	0.026493	4	0.0165827	0.202476	0.000274986
MME	NDRG1	33625	37	0.385956	8.3931e-238	0.148962	48	0.0824893	1.24481e-11	0.00680448	8	0.0040069	0.74251	1.60553e-05
MME	NPPC	34363	40	0.391369	2.34733e-250	0.15317	78	0.15567	1.55747e-38	0.0242332	2	0.036498	0.0024777	0.0013321
MME	SLC16A1	33625	37	0.386414	2.0752e-238	0.149316	65	0.172261	5.94091e-46	0.0296738	3	0.0108038	0.375704	0.000116722
MMP1	TFPI	33212	79	0.495278	0	0.2453	54	0.310704	1.31948e-148	0.0965369	5	0.00846193	0.490498	7.16043e-05
MMP10	MMP3	34538	95	0.387363	4.20696e-246	0.15005	78	0.475955	0	0.226533	28	0.0120594	0.316301	0.000145428
MMP12	PLAUR	34208	48	0.423743	2.77317e-296	0.179558	59	0.202038	6.11151e-64	0.0408192	23	0.00939493	0.437198	8.82648e-05
MMP12	TFPI	34318	66	0.425424	7.96603e-300	0.180986	57	0.319836	5.05306e-163	0.102295	2	0.00754284	0.532123	5.68944e-05
MMP13	TIMP3	33810	35	0.140533	3.59152e-31	0.0197495	77	0.475733	0	0.226322	13	0.00144182	0.905639	2.07886e-06
MMP15	PROC	29614	100	0.185541	5.14241e-47	0.0344255	73	0.377961	1.90471e-200	0.142854	2	-0.0152447	1.75919	0.0002324
MMP15	TRPV3	29227	98	0.19215	1.00134e-49	0.0369216	83	0.186786	4.86991e-47	0.0348891	3	0.00661943	0.612878	4.38169e-05
MMP3	SPOCK1	34393	88	0.465767	0	0.216939	57	0.211303	2.86658e-70	0.0446489	7	0.0179537	0.136536	0.000322335
MMP3	SPP1	34765	89	0.459453	0	0.211097	80	0.213986	7.97584e-73	0.04579	10	0.00747955	0.532906	5.59436e-05
MMP7	PLG	28291	65	0.281702	1.06255e-103	0.079356	71	0.387133	1.04501e-201	0.149872	20	0.0101651	0.444591	0.000103328
MMP7	SERPINA1	28468	49	0.288252	2.31767e-109	0.0830895	68	0.195345	4.47666e-50	0.0381598	22	0.00560421	0.672471	3.14071e-05
MMP7	TNFSF11	33744	60	0.254247	4.90062e-100	0.0646416	70	0.288592	1.38805e-129	0.0832853	3	0.0100581	0.408747	0.000101165
MMP9	PLAU	35078	50	0.215617	1.40255e-74	0.0464907	85	0.279393	5.77516e-126	0.0780602	1	0.00307698	0.796663	9.46779e-06
MMP9	PLG	28932	51	0.211635	1.38081e-59	0.0447895	84	0.381911	2.67015e-200	0.145856	2	-0.0147213	1.73712	0.000216717
MMP9	TGFBI	34273	48	0.213536	1.63496e-71	0.0455975	89	0.490231	0	0.240326	13	0.0115609	0.338583	0.000133654
MMUT	MRPL58	29115	50	0.13443	6.84967e-25	0.0180713	82	0.153168	6.66082e-32	0.0234604	12	0.0239163	0.0680182	0.000571988
MMUT	PCBD1	28400	46	0.131676	2.16733e-23	0.0173385	46	0.193485	4.92168e-49	0.0374366	9	0.000479112	0.971202	2.29548e-07
MMUT	SSBP1	28587	44	0.151328	1.23211e-30	0.0229003	100	0.20293	3.36873e-54	0.0411804	7	0.0107177	0.417812	0.00011487
MN1	TPM3	28392	99	0.198222	2.09114e-51	0.0392919	96	0.196051	2.64768e-50	0.0384359	7	0.00852127	0.520893	7.2612e-05
MNAT1	POLR2A	28760	100	0.207815	3.8082e-57	0.0431869	94	0.189122	1.84566e-47	0.0357673	5	0.00973812	0.460263	9.48309e-05
MNAT1	RPA2	28760	100	0.209993	2.4422e-58	0.0440972	91	0.199713	7.92611e-53	0.0398851	17	-0.014905	1.74163	0.00022216
MNAT1	TET2	29896	99	0.223938	7.70045e-69	0.0501483	97	0.203478	6.64661e-57	0.0414032	2	-0.0194697	1.86775	0.00037907
MNAT1	ZNF174	28760	100	0.199676	8.27951e-53	0.0398706	100	0.21737	1.77034e-62	0.0472499	2	0.00752859	0.56809	5.66797e-05
MOCS2	STK11	28366	92	0.419152	3.02015e-240	0.175688	69	0.159109	1.75534e-33	0.0253156	22	0.0598613	6.42897e-06	0.00358338
MORC3	ROR1	29499	99	0.20223	1.73284e-55	0.040897	68	0.279072	5.54851e-106	0.0778812	7	0.019516	0.133939	0.000380873
MORF4L1	NMI	29575	99	0.207528	1.48828e-58	0.0430677	13	0.320987	7.81388e-142	0.103033	8	0.000754063	0.953763	5.6861e-07
MORF4L1	PBXIP1	29663	99	0.216555	6.74749e-64	0.0468961	92	0.175346	3.60193e-42	0.0307461	7	0.00130503	0.919954	1.7031e-06
MORF4L1	SH3GLB2	29625	99	0.209326	1.16102e-59	0.0438175	43	0.221667	7.34265e-67	0.0491363	2	0.00539671	0.677906	2.91245e-05
MORF4L1	TNIP1	29625	99	0.225594	3.02432e-69	0.0508924	85	0.184896	1.01894e-46	0.0341865	12	0.00300144	0.817327	9.00862e-06
MPHOSPH8	PRRT3	28309	80	0.145951	2.50427e-28	0.0213018	57	0.195018	1.22012e-49	0.0380321	5	-0.00051803	1.03108	2.68355e-07
MPHOSPH8	RTKN2	28100	81	0.15338	6.24685e-31	0.0235255	100	0.216044	2.39155e-60	0.0466752	27	-0.0110038	1.59049	0.000121083
MPHOSPH8	SIRT1	28217	82	0.167748	6.85365e-37	0.0281394	44	0.115399	3.43993e-18	0.013317	32	-0.00235162	1.14019	5.53013e-06
MPHOSPH8	SNCA	28366	80	0.150691	3.61552e-30	0.0227077	74	0.173715	1.12093e-39	0.0301768	40	-0.00233684	1.13968	5.46084e-06
MPI	NECAP2	28570	29	0.186488	7.01771e-46	0.0347779	92	0.210625	2.60197e-58	0.0443628	10	0.0316035	0.0168937	0.000998781
MPI	SOD1	33537	54	0.200274	1.21181e-61	0.0401097	73	0.150473	2.90493e-35	0.0226422	14	0.0143797	0.239001	0.000206777
MPO	PLB1	29584	72	0.275719	1.09041e-103	0.0760209	73	0.668999	0	0.447559	7	0.00697486	0.591704	4.86487e-05
MPO	PRTN3	33563	60	0.24084	3.46967e-89	0.0580041	80	0.435334	0	0.189515	16	0.00251422	0.836835	6.32131e-06
MPRIP	MYH9	29938	94	0.21445	3.11927e-63	0.045989	71	0.170608	2.45057e-40	0.029107	6	0.00651125	0.614463	4.23964e-05
MPRIP	NOS3	28775	94	0.197129	1.62725e-51	0.0388598	62	0.123525	5.21301e-21	0.0152584	1	0.0114565	0.384877	0.00013125
MPRIP	PSMA1	28772	95	0.20339	8.78324e-55	0.0413674	96	0.184418	3.43025e-45	0.03401	18	0.0109652	0.405627	0.000120236
MPRIP	PTEN	28775	95	0.226831	4.74046e-68	0.0514521	99	0.215608	1.65908e-61	0.0464869	3	0.0150432	0.253863	0.000226297
MPRIP	PTP4A3	29052	95	0.191719	3.20187e-49	0.0367561	67	0.228488	1.08689e-69	0.0522066	7	0.0246828	0.0599333	0.000609238
MPRIP	YWHAQ	29221	95	0.187876	1.4329e-47	0.0352973	83	0.154	2.40014e-32	0.0237159	1	0.00480272	0.713565	2.30661e-05
MRI1	TRIM25	29299	67	0.385373	9.10576e-207	0.148512	89	0.195073	2.41981e-51	0.0380533	31	0.000937607	0.942798	8.79108e-07
MRPL24	MRPL46	28040	99	0.191625	1.59005e-47	0.0367201	96	0.192032	1.00699e-47	0.0368763	6	0.0181218	0.174816	0.0003284
MRPL24	MRPL52	28313	99	0.214409	7.10473e-60	0.0459713	100	0.203418	5.97523e-54	0.0413789	1	0.0235119	0.0768872	0.000552811
MRPL28	MRPL52	29027	92	0.184601	1.15223e-45	0.0340777	97	0.192878	9.13218e-50	0.0372017	1	0.00509584	0.697887	2.59676e-05
MRPL28	NGRN	30173	94	0.193255	7.37979e-52	0.0373474	94	0.202611	6.28725e-57	0.0410511	3	-0.00010235	1.00634	1.04755e-08
MRPL28	NPM1	8105	89	0.186933	3.26354e-14	0.0349441	99	0.353136	8.3438e-49	0.124705	10	-0.000427127	1.01371	1.82438e-07
MRPL28	TRAF3IP2	29115	92	0.197617	2.34108e-52	0.0390523	100	0.208495	3.32293e-58	0.0434703	3	3.64275e-05	0.997783	1.32696e-09
MRPL46	NFX1	28040	97	0.190206	7.74628e-47	0.0361783	93	0.187326	1.85388e-45	0.0350911	4	0.00642342	0.63057	4.12603e-05
MRPL46	NPM1	9108	98	0.216287	1.01936e-20	0.0467801	100	0.342146	3.62069e-51	0.117064	11	0.0405577	0.0835854	0.00164493
MRPL46	SLIRP	27944	97	0.186859	4.41444e-45	0.0349162	99	0.200735	6.84335e-52	0.0402945	6	0.0108924	0.415601	0.000118643
MRPL46	SSBP1	28115	97	0.209937	4.85784e-57	0.0440734	100	0.207231	1.35591e-55	0.0429448	19	-0.0013799	1.08239	1.90412e-06
MRPL52	S100P	27949	97	0.203205	3.62117e-53	0.0412925	48	0.227929	8.81417e-67	0.0519516	23	0.00841396	0.529418	7.07947e-05
MRPL58	MTIF3	30046	84	0.182919	2.27533e-46	0.0334593	77	0.164685	8.46944e-38	0.0271212	2	0.00719074	0.577322	5.17068e-05
MRPL58	NDUFS6	28919	80	0.150332	1.3962e-30	0.0225999	98	0.194816	1.43787e-50	0.0379534	25	0.00367737	0.779792	1.3523e-05
MRPL58	NPM1	8105	74	0.181529	1.78083e-13	0.0329529	99	0.367392	5.68106e-53	0.134977	3	-0.0216407	1.61609	0.000468321
MRPL58	PNPT1	29058	84	0.168951	1.81684e-38	0.0285446	38	0.103458	2.65528e-15	0.0107036	7	0.0158553	0.226867	0.000251392
MRPL58	RPL14	29341	92	0.186849	3.00749e-47	0.0349126	97	0.192512	4.23665e-50	0.0370607	20	0.00608288	0.641308	3.70015e-05
MRPL58	STOML2	29083	78	0.197643	2.60883e-52	0.0390627	77	0.176645	5.60152e-42	0.0312035	38	0.017505	0.181944	0.000306425
MSMB	NPC2	28980	64	0.710453	0	0.504743	59	0.182212	1.89029e-44	0.0332011	4	0.0216465	0.0993903	0.000468571
MSMB	TIMP3	34490	57	0.712411	0	0.507529	91	0.452338	0	0.20461	11	0.000251393	0.983345	6.31984e-08
MSRA	SDHB	29619	57	0.14338	1.40781e-28	0.0205578	78	0.179512	4.4182e-44	0.0322245	22	0.016622	0.200874	0.000276291
MSRA	SUMF1	28852	56	0.110362	4.20587e-17	0.0121797	76	0.192044	4.66627e-49	0.0368811	6	0.00760809	0.563401	5.78831e-05
MSRA	TRIM26	28652	55	0.13963	2.42309e-26	0.0194967	95	0.196016	9.90458e-51	0.0384224	17	0.00475635	0.718874	2.26229e-05
MST1	PPM1F	29757	82	0.831944	0	0.692131	80	0.175534	2.1799e-42	0.0308122	14	0.0495992	0.000129311	0.00246008
MST1	SCRIB	28946	97	0.828071	0	0.685702	91	0.195392	6.49608e-51	0.0381778	8	0.00563073	0.668412	3.17052e-05
MST1	SERPINA3	29778	86	0.828236	0	0.685975	90	0.303948	1.68471e-127	0.0923842	22	0.0719211	2.7589e-08	0.00517265
MST1	STK11	28639	85	0.821079	0	0.674171	66	0.151039	1.41953e-30	0.0228128	19	0.0396639	0.00268062	0.00157323
MST1	TMPRSS11D	29580	83	0.824108	0	0.679154	63	0.163159	1.41486e-36	0.0266209	4	0.02373	0.0679889	0.000563115
MSTN	PCSK9	34352	72	0.13932	4.01841e-31	0.0194102	61	0.280452	2.31212e-124	0.0786532	9	0.00465253	0.699823	2.1646e-05
MSTN	WFIKKN2	33856	74	0.128237	3.18041e-26	0.0164446	43	0.488951	0	0.239073	10	-0.00465021	1.29797	2.16244e-05
MTDH	NFX1	28587	70	0.191503	2.35647e-48	0.0366733	94	0.205818	9.825e-56	0.0423611	3	0.0103386	0.434475	0.000106886
MTDH	PLAT	28933	65	0.178701	1.00846e-42	0.031934	70	0.158357	8.32985e-34	0.0250769	2	0.016267	0.216023	0.000264614
MTDH	PSIP1	28701	67	0.170848	7.53064e-39	0.029189	50	0.152272	4.03815e-31	0.0231867	3	0.0296236	0.0248086	0.000877557
MTDH	PTPN1	28545	65	0.152167	6.40018e-31	0.0231547	83	0.18401	1.17232e-44	0.0338596	2	0.0091058	0.491529	8.29157e-05
MTDH	RAC3	28478	64	0.163346	2.37505e-35	0.0266819	100	0.206402	7.7289e-56	0.0426017	10	-0.00844126	1.47581	7.12549e-05
MTDH	RHOC	28354	63	0.172223	5.34565e-39	0.0296608	78	0.171583	1.02013e-38	0.0294408	25	-0.0129205	1.66931	0.000166938
MTDH	SEPTIN9	28642	68	0.152247	4.75729e-31	0.0231792	90	0.178644	2.75976e-42	0.0319136	16	0.018771	0.155471	0.00035235
MTDH	SIAE	28792	67	0.192892	2.19849e-49	0.0372072	73	0.212087	1.47314e-59	0.0449811	9	0.0369329	0.00506494	0.00136404
MTDH	SPRED2	29580	69	0.184449	1.9809e-46	0.0340215	96	0.200883	6.50867e-55	0.0403542	4	0.0261216	0.0445289	0.000682339
MTDH	STAU1	28483	68	0.19068	8.89162e-48	0.0363588	34	0.098371	1.00179e-13	0.00967686	13	0.00950602	0.473192	9.03644e-05
MTDH	STX7	29580	67	0.155744	1.93545e-33	0.0242561	70	0.455977	1.05879e-301	0.207915	13	0.0846621	6.92984e-11	0.00716767
MTDH	STXBP1	29193	66	0.160253	6.94143e-35	0.0256809	78	0.165651	3.44192e-37	0.0274403	31	0.0181428	0.165732	0.000329161
MTDH	TRIM21	28701	67	0.194296	6.08181e-50	0.0377509	27	0.0611279	3.5772e-06	0.00373662	23	0.00322487	0.80702	1.03998e-05
MTDH	TUBB3	28558	70	0.187034	4.04165e-46	0.0349816	97	0.234141	5.71066e-72	0.0548218	4	0.0264933	0.0452805	0.000701893
MTHFD2	NAGK	29281	94	0.201627	9.00091e-55	0.0406534	27	0.212893	5.34288e-61	0.0453234	9	0.0095877	0.46322	9.1924e-05
MTHFD2	PTEN	28915	95	0.190116	3.36357e-48	0.0361442	100	0.191716	5.33647e-49	0.0367551	2	0.0325504	0.013307	0.00105953
MTHFD2	SSBP1	29185	96	0.192673	6.31543e-50	0.0371227	100	0.21453	9.72238e-62	0.046023	31	0.0021703	0.868333	4.71022e-06
MTHFSD	TP53	28458	48	0.360057	8.69507e-174	0.129641	90	0.175942	8.5385e-41	0.0309555	23	0.0324017	0.0145073	0.00104987
MTIF3	NDUFA5	29080	77	0.169756	7.43557e-39	0.0288172	94	0.183872	2.1451e-45	0.0338088	4	0.0139591	0.287155	0.000194857
MTIF3	NDUFS6	28832	77	0.163002	1.26277e-35	0.0265696	100	0.183416	8.40264e-45	0.0336416	30	-0.0173452	1.81213	0.000300857
MTIF3	PPIF	30072	76	0.159708	1.19002e-35	0.0255067	79	0.186102	5.30937e-48	0.0346338	39	0.00433507	0.736783	1.87928e-05
MTIF3	SLIRP	29103	71	0.180383	9.33352e-44	0.0325381	98	0.216236	1.53093e-62	0.0467581	4	0.00739845	0.572545	5.47371e-05
MTIF3	SNX2	30059	76	0.191979	5.34072e-51	0.0368561	57	0.122093	2.10763e-21	0.0149068	8	-0.00446683	1.27084	1.99525e-05
MTIF3	STX3	30087	75	0.19151	8.38417e-51	0.0366762	18	0.133499	2.4824e-25	0.0178221	1	0.00210261	0.870468	4.42097e-06
MTPN	OXCT1	28309	95	0.170236	4.50661e-38	0.0289802	88	0.188593	1.7591e-46	0.0355674	3	-0.0063145	1.36521	3.98729e-05
MTPN	PBK	28005	98	0.164879	1.98859e-35	0.0271851	100	0.221095	5.59686e-63	0.0488828	8	0.0128695	0.33556	0.000165624
MTPN	PRDX6	34108	96	0.194467	4.08505e-59	0.0378173	39	0.118967	6.28958e-23	0.0141532	12	0.0100302	0.407526	0.000100604
MTPN	SHC1	28005	97	0.166292	5.12995e-36	0.0276529	96	0.173099	6.32065e-39	0.0299631	1	0.00797011	0.550936	6.35226e-05
MTPN	TXN	28568	98	0.180585	4.45266e-43	0.0326111	90	0.179667	1.18777e-42	0.0322803	25	-0.00791962	1.45048	6.27203e-05
MTR	STAU1	28369	81	0.154724	9.85706e-32	0.0239395	32	0.104033	3.9894e-15	0.0108228	16	0.0313197	0.0183223	0.000980925
MTR	TSC22D1	29115	79	0.176588	5.32712e-42	0.0311832	90	0.176175	8.2648e-42	0.0310378	10	0.0119938	0.360156	0.000143852
MTUS1	PPL	28760	29	0.189789	8.66322e-48	0.0360198	75	0.184395	3.64196e-45	0.0340016	7	0.00978762	0.457985	9.57975e-05
MTUS1	PPP1CC	29686	35	0.178574	9.87255e-44	0.0318887	87	0.183599	3.60969e-46	0.0337087	5	0.026448	0.0415702	0.000699497
MUC2	TP53	28960	54	0.60557	0	0.366715	93	0.176531	9.27293e-42	0.0311631	2	-7.95418e-05	1.00483	6.3269e-09
MYBPC1	TTN	29227	71	0.174533	3.34023e-41	0.0304618	41	0.0692356	1.16777e-07	0.00479357	18	0.0117617	0.368627	0.000138337
MYBPC2	MYOM2	28492	67	0.138897	6.05934e-26	0.0192923	85	0.1982	1.43402e-51	0.0392834	11	0.000591095	0.964419	3.49393e-07
MYBPC2	TTN	28492	73	0.142386	3.41586e-27	0.0202737	40	0.0933711	1.64108e-12	0.00871816	7	-0.00482482	1.28423	2.32789e-05
MYCBP2	NOS2	29115	96	0.184247	1.25156e-45	0.0339468	47	0.147984	7.20279e-30	0.0218992	1	-0.0095036	1.53159	9.03184e-05
MYCBP2	PDGFB	29708	96	0.191246	4.77162e-50	0.0365751	84	0.260271	1.37171e-92	0.0677412	8	0.0314462	0.015355	0.000988863
MYCBP2	PPP1CC	30102	97	0.199567	3.98221e-55	0.0398269	90	0.182702	2.41676e-46	0.0333798	22	0.00828259	0.52054	6.86013e-05
MYCBP2	SERPINB6	29718	98	0.181978	2.03026e-45	0.0331159	65	0.173218	2.97514e-41	0.0300045	42	-0.00569421	1.33925	3.2424e-05
MYCBP2	SOD1	28877	97	0.201174	8.44061e-54	0.0404712	70	0.15393	5.8918e-32	0.0236944	6	0.0111693	0.396083	0.000124754
MYCBP2	SPARCL1	29499	99	0.190084	4.08844e-49	0.036132	72	0.545237	0	0.297283	7	0.0344087	0.00821793	0.00118396
MYCBP2	SRPK2	29530	96	0.212483	2.86588e-61	0.0451491	69	0.179519	5.79925e-44	0.032227	48	0.00131835	0.919317	1.73805e-06
MYCBP2	TBR1	29453	97	0.183127	1.37865e-45	0.0335355	100	0.191048	1.56305e-49	0.0364995	16	0.0019844	0.878979	3.93783e-06
MYCBP2	TFPI2	29663	96	0.189999	2.45561e-49	0.0360995	77	0.229803	6.16067e-72	0.0528094	24	0.0023544	0.856135	5.54319e-06
MYCBP2	YWHAQ	29375	97	0.203371	6.90791e-56	0.0413598	83	0.177025	1.45257e-42	0.0313379	37	-0.00203787	1.1241	4.1529e-06
MYH4	PALM3	29451	97	0.201124	8.27643e-55	0.0404507	33	0.0710613	4.77647e-08	0.0050497	15	-0.00921413	1.52044	8.49002e-05
MYH4	SRC	28711	98	0.226565	9.63675e-68	0.0513319	83	0.1618	5.56511e-35	0.0261793	2	-0.0235156	1.92521	0.000552983
MYH7B	RBPMS	28483	100	0.199033	5.57883e-52	0.0396141	26	0.0663966	5.28928e-07	0.00440851	6	0.00406063	0.759302	1.64887e-05
MYH9	MYL3	29441	74	0.161932	6.96249e-36	0.0262219	63	0.162151	5.60884e-36	0.026293	18	0.0218872	0.0930898	0.000479048
MYH9	MYL6B	29354	69	0.165153	3.62576e-37	0.0272755	23	0.0758333	5.98501e-09	0.00575068	2	0.00973552	0.455816	9.47803e-05
MYH9	NEDD9	29243	68	0.155677	4.77404e-33	0.0242354	100	0.20641	2.69956e-57	0.0426052	1	-0.00487317	1.29054	2.37478e-05
MYH9	NEXN	30146	70	0.167788	2.57742e-39	0.0281528	83	0.183592	7.45662e-47	0.0337062	1	-8.14902e-05	1.00505	6.64065e-09
MYH9	NFKB1	29241	73	0.164484	9.58626e-37	0.0270551	80	0.169067	9.41975e-39	0.0285836	16	0.00555592	0.670993	3.08683e-05
MYH9	PDLIM7	29776	74	0.157192	2.97034e-34	0.0247094	86	0.160627	1.03672e-35	0.0258011	3	0.00148782	0.908612	2.21362e-06
MYH9	PPP1R12B	29612	80	0.181988	2.8627e-45	0.0331197	96	0.212256	2.66975e-61	0.0450526	28	0.00438702	0.735716	1.9246e-05
MYH9	PRC1	29993	72	0.16091	4.4448e-36	0.025892	100	0.206213	1.31371e-58	0.042524	7	-0.00771867	1.44994	5.95778e-05
MYH9	RBPMS	29243	67	0.164798	7.01572e-37	0.0271584	30	0.0402229	0.00209429	0.00161788	6	0.0166665	0.202542	0.000277773
MYH9	S100A4	29778	74	0.166447	2.96542e-38	0.0277047	86	0.19668	5.26787e-53	0.0386829	14	0.028548	0.0275952	0.000814986
MYH9	S100P	29038	71	0.162509	1.17207e-35	0.0264093	50	0.225354	9.27711e-68	0.0507843	9	0.014138	0.281396	0.000199883
MYH9	TP53	28960	69	0.158541	6.48212e-34	0.0251351	93	0.189691	4.6341e-48	0.0359828	6	0.014361	0.274496	0.000206239
MYH9	TRIM25	30072	72	0.164444	1.01186e-37	0.0270417	88	0.180483	3.31617e-45	0.0325741	1	0.0127042	0.324601	0.000161397
MYL4	VCAM1	28859	84	0.19239	3.06861e-49	0.0370141	60	0.225719	1.43972e-67	0.0509489	2	0.0159571	0.225501	0.00025463
MYL6B	PDLIM7	28977	27	0.0879612	1.97857e-11	0.00773717	85	0.210916	2.83294e-59	0.0444854	1	0.0051396	0.695672	2.64154e-05
MYL6B	PRC1	29302	23	0.0684178	1.58459e-07	0.00468099	100	0.196724	3.28106e-52	0.0387001	18	0.0267787	0.0403781	0.000717101
MYL6B	TNF	28267	26	0.0633169	1.89509e-06	0.00400903	30	0.131806	2.48918e-23	0.0173729	18	0.00934528	0.482369	8.73342e-05
MYO6	PHLDB2	29083	100	0.217067	5.59777e-63	0.0471182	100	0.23492	9.4861e-74	0.0551876	2	0.011796	0.368422	0.000139146
MYO6	POLR2A	29193	97	0.216178	1.07379e-62	0.0467328	93	0.221908	4.76414e-66	0.0492431	9	-0.0170793	1.80804	0.000291701
MYO6	REPS1	29193	97	0.214683	7.75618e-62	0.0460889	98	0.213854	2.30725e-61	0.0457337	14	0.00315316	0.809655	9.94241e-06
MYO6	SEMA4C	29519	99	0.231146	1.95802e-72	0.0534286	26	0.165312	1.95262e-37	0.0273279	2	-0.0157434	1.77349	0.000247855
MYO6	STAU1	29083	100	0.184381	1.21621e-45	0.0339965	36	0.10832	1.19759e-16	0.0117331	12	0.0108716	0.407136	0.000118192
MYO6	STX7	29193	97	0.205756	7.66514e-57	0.0423355	67	0.458202	5.18852e-301	0.209949	17	0.0181606	0.165316	0.000329808
MYO6	TAX1BP1	30173	98	0.188239	3.02333e-49	0.0354338	85	0.197456	4.20042e-54	0.0389889	2	0.0188016	0.144203	0.000353502
MYO6	TNF	29004	99	0.217568	4.24194e-63	0.047336	32	0.119925	4.98668e-20	0.0143819	18	0.00748323	0.568819	5.59987e-05
MYO6	TNFRSF1A	29597	98	0.211815	5.12139e-61	0.0448654	49	0.136109	7.11173e-26	0.0185257	2	-0.00329901	1.20032	1.08835e-05
MYO6	UBXN1	29375	99	0.189461	1.31355e-48	0.0358955	86	0.176069	4.0652e-42	0.0310002	26	0.009198	0.480886	8.46032e-05
MYO6	USP25	30102	98	0.208124	6.68678e-60	0.0433157	84	0.191772	5.78179e-51	0.0367767	2	0.00542216	0.674037	2.93998e-05
MYO9B	RHOC	33444	98	0.200671	1.02633e-61	0.0402689	77	0.189156	6.47719e-55	0.0357801	3	0.0177607	0.146413	0.000315443
MYO9B	TRIM25	28974	96	0.186231	2.25826e-46	0.0346821	84	0.176323	1.11921e-41	0.0310899	34	0.0150915	0.250738	0.000227753
MYOC	NOTCH2	29657	47	0.313674	1.47679e-135	0.0983914	80	0.435547	3.59039e-273	0.189701	7	0.0286884	0.0271491	0.000823024
MYOC	TGFBR1	28746	38	0.308556	4.75196e-127	0.0952066	97	0.211156	5.96552e-59	0.0445867	6	-0.00363235	1.21696	1.31939e-05
MYOM2	TTN	29451	84	0.186519	2.96303e-47	0.0347893	43	0.0868075	2.50038e-11	0.00753555	20	0.0157656	0.226368	0.000248553
MYOM3	NMI	29165	67	0.199912	1.18697e-53	0.039965	12	0.31999	5.44196e-139	0.102393	10	0.0107989	0.409595	0.000116617
MZT1	NT5C3A	33579	93	0.186196	1.91623e-53	0.0346691	47	0.13573	5.58743e-29	0.0184226	47	-0.00527734	1.33453	2.78503e-05
NAAA	NAGA	28333	83	0.565057	0	0.319289	57	0.225828	1.95025e-66	0.0509984	3	0.0171324	0.197254	0.000293519
NAAA	NHLRC3	27892	88	0.568807	0	0.323542	47	0.265686	9.25426e-91	0.0705893	3	0.0203147	0.129257	0.000412686
NAAA	NLGN2	28339	96	0.562758	0	0.316697	91	0.177252	3.20204e-41	0.0314182	4	-0.0195877	1.85962	0.000383678
NAAA	NOMO1	34237	88	0.554884	0	0.307896	86	0.422304	2.45902e-294	0.178341	5	0.0226218	0.0612381	0.000511745
NAAA	NRP2	34237	85	0.551769	0	0.304449	82	0.196882	8.44853e-61	0.0387624	22	-0.00314755	1.20545	9.9071e-06
NAAA	PROS1	29280	82	0.571965	0	0.327144	51	0.214454	6.85471e-62	0.0459906	9	-0.0064546	1.37858	4.16618e-05
NAAA	SGSH	28774	87	0.562279	0	0.316158	97	0.722095	0	0.521421	22	0.0448806	0.000660676	0.00201427
NAAA	SIAE	34150	84	0.562925	0	0.316885	72	0.217611	5.21411e-74	0.0473546	11	-0.00208379	1.1367	4.34219e-06
NAAA	SIL1	28539	89	0.556095	0	0.309242	70	0.17449	2.98636e-40	0.0304469	12	0.0162294	0.220253	0.000263392
NAAA	SPINT1	34118	85	0.563632	0	0.317681	52	0.291807	5.02166e-134	0.0851513	5	-0.0105232	1.61521	0.000110738
NAAA	SUSD2	34237	89	0.567478	0	0.322031	88	0.407534	2.59804e-272	0.166084	13	0.0123911	0.30528	0.00015354
NAAA	TMEM132A	28539	85	0.550742	0	0.303317	67	0.478449	0	0.228913	7	0.0357773	0.00687048	0.00128001
NAAA	TUBB3	28339	90	0.560916	0	0.314627	97	0.207113	5.94629e-56	0.0428959	10	0.0187969	0.157118	0.000353323
NAAA	UGDH	28310	74	0.569413	0	0.324231	35	0.10231	1.19074e-14	0.0104674	5	0.0155823	0.241069	0.000242807
NACC1	NUP50	29021	98	0.192278	1.87186e-49	0.0369708	98	0.215859	3.7e-62	0.046595	1	0.00232598	0.859379	5.41017e-06
NADK	PHLDB2	28460	79	0.261835	7.14617e-90	0.0685576	100	0.218221	2.50557e-62	0.0476202	25	0.0115766	0.382535	0.000134017
NAGK	NFKB1	28443	23	0.192399	1.46478e-48	0.0370172	74	0.170217	3.07965e-38	0.0289739	14	0.0246621	0.062905	0.00060822
NAGK	NUDC	29136	23	0.198083	1.2323e-52	0.0392368	81	0.184902	5.61009e-46	0.0341887	7	0.0223608	0.0878684	0.000500003
NAGK	SCRN1	28790	27	0.20353	6.79675e-55	0.0414243	43	0.139031	3.00768e-26	0.0193297	5	0.0508506	0.000113257	0.00258579
NAGK	SMAD2	29196	33	0.17951	1.76536e-43	0.0322237	87	0.190006	1.35718e-48	0.0361021	3	0.0303258	0.0204856	0.000919654
NAGK	SRPK2	28790	24	0.19438	3.89193e-50	0.0377837	67	0.152237	3.36815e-31	0.0231762	33	0.0448911	0.000655895	0.00201521
NAGPA	SLAMF7	28881	61	0.32465	7.33516e-142	0.105397	82	0.522081	0	0.272569	13	0.0284962	0.0303358	0.000812031
NAMPT	NDRG1	33220	99	0.183578	1.90926e-51	0.0337007	46	0.116923	1.16101e-21	0.0136709	8	0.0104586	0.394019	0.000109382
NAMPT	TMPRSS11B	28067	100	0.196752	4.24531e-50	0.0387114	94	0.204499	4.62267e-54	0.0418199	3	0.00347062	0.794894	1.20452e-05
NAMPT	TPR	28043	99	0.190763	4.16444e-47	0.0363907	99	0.200047	1.01587e-51	0.040019	4	0.00706352	0.596908	4.98933e-05
NAP1L4	PKN3	29605	47	0.194104	2.31606e-51	0.0376764	57	0.192957	9.1244e-51	0.0372324	17	0.0321871	0.0132546	0.00103601
NAP1L4	PRC1	30001	46	0.187921	8.13214e-49	0.0353142	100	0.208775	4.44296e-60	0.0435868	6	-0.00680116	1.40161	4.62558e-05
NAP1L4	SOX2	29989	47	0.198022	4.36101e-54	0.0392128	100	0.189992	7.45016e-50	0.0360971	2	-0.00465521	1.28147	2.1671e-05
NAP1L4	TRIM25	30280	48	0.198555	6.83739e-55	0.039424	88	0.174502	1.29884e-42	0.030451	26	0.0409009	0.00145457	0.00167289
NAP1L4	VAMP5	28856	30	0.205007	8.32443e-56	0.0420278	77	0.165456	1.06565e-36	0.0273758	10	0.0250523	0.0570354	0.000627619
NAPRT	NENF	30014	27	0.258383	3.77828e-92	0.0667617	36	0.0673677	1.75105e-07	0.0045384	21	0.0291782	0.023789	0.000851367
NAPRT	RBPMS	29185	40	0.238015	5.59067e-76	0.0566512	27	0.0531909	4.78669e-05	0.00282927	11	0.020842	0.111348	0.000434387
NAPRT	TXNRD1	29584	37	0.275769	9.98756e-104	0.0760483	76	0.146244	1.21279e-29	0.0213874	2	-0.0103866	1.57556	0.000107881
NARS1	SERPINB5	29004	57	0.155165	1.39137e-32	0.024076	98	0.179537	3.25733e-43	0.0322335	2	-0.00517171	1.30626	2.67466e-05
NARS1	USP47	29115	63	0.134707	5.47746e-25	0.018146	91	0.192919	6.17266e-50	0.0372178	70	0.0148783	0.256308	0.000221363
NBN	RPA2	28270	50	0.156203	3.25044e-32	0.0243994	88	0.191588	6.98355e-48	0.0367059	31	0.0142678	0.283426	0.000203569
NBN	RRM2B	33334	51	0.13274	1.37674e-27	0.01762	55	0.15436	7.98197e-37	0.023827	17	0.00839991	0.492903	7.05585e-05
NBN	SIRT1	28270	50	0.144475	9.40679e-28	0.0208731	41	0.109661	1.35252e-16	0.0120255	8	0.0266305	0.0452481	0.000709183
NBN	TERF1	28270	50	0.124797	4.56935e-21	0.0155743	98	0.188705	1.76363e-46	0.0356098	26	-0.00199868	1.11944	3.99473e-06
NCAM1	SDC1	34731	87	0.378334	2.96794e-235	0.143136	56	0.215851	5.03615e-74	0.0465917	9	0.00480324	0.688976	2.30711e-05
NCAN	PTN	34103	64	0.206925	7.55105e-67	0.0428181	75	0.160366	1.60336e-40	0.0257171	1	0.0182943	0.130876	0.000334682
NCK2	NTRK2	34616	89	0.167939	5.74149e-45	0.0282035	73	0.149719	5.39957e-36	0.0224158	5	0.00270282	0.822098	7.30524e-06
NCK2	PIK3AP1	34636	87	0.174654	1.42252e-48	0.0305041	61	0.21746	6.25767e-75	0.0472888	63	0.0430735	0.000335835	0.00185533
NCK2	REEP4	29708	93	0.175916	1.68673e-42	0.0309466	80	0.210067	3.07777e-60	0.0441279	10	0.0198247	0.126545	0.000393017
NCK2	RET	34464	90	0.180695	1.14504e-51	0.0326505	74	0.340757	6.07011e-187	0.116115	5	0.0165625	0.169182	0.000274318
NCK2	SF3B4	34464	90	0.184871	4.85208e-54	0.0341772	61	0.142479	1.38435e-32	0.0203004	49	0.0270636	0.0246549	0.000732436
NCK2	SORBS1	29708	90	0.171555	1.79127e-40	0.029431	87	0.192464	1.1228e-50	0.0370424	15	0.0122573	0.344861	0.000150242
NCK2	SRC	34766	93	0.168685	1.51232e-45	0.0284546	92	0.150002	2.83071e-36	0.0225007	5	0.011896	0.321293	0.000141516
NCK2	SRPK2	34636	88	0.179463	3.14407e-51	0.0322071	68	0.188067	3.59627e-56	0.0353694	13	0.0072766	0.544833	5.2949e-05
NCK2	SSH3	28655	90	0.164581	4.38477e-36	0.0270869	24	0.064598	9.86388e-07	0.00417291	14	0.000612084	0.96305	3.74647e-07
NCK2	SYNGAP1	28798	90	0.177909	3.64428e-42	0.0316515	96	0.201346	9.55033e-54	0.0405403	14	0.0168423	0.201271	0.000283662
NCK2	WASF1	33970	88	0.182872	3.59688e-52	0.033442	23	0.226117	1.68227e-79	0.0511291	3	0.0274556	0.0236323	0.000753808
NCK2	WASF3	33810	90	0.169149	1.3959e-44	0.0286114	66	0.154396	2.39575e-37	0.0238382	48	0.0728948	1.95967e-09	0.00531365
NCLN	RNF4	28591	73	0.164197	7.61713e-36	0.0269608	96	0.173165	9.85655e-40	0.0299862	1	-0.0365038	1.99423	0.00133252
NCLN	STAU1	28062	75	0.145318	7.2597e-28	0.0211174	37	0.113553	1.43397e-17	0.0128943	10	0.0173658	0.193347	0.000301573
NCLN	TNF	33442	70	0.140253	9.90094e-31	0.0196708	68	0.161343	3.05233e-40	0.0260316	1	0.00702698	0.565584	4.93784e-05
NCR3LG1	PODXL	29421	82	0.402865	1.64099e-228	0.1623	64	0.371527	5.31227e-192	0.138033	40	0.0375654	0.0039523	0.00141116
NCS1	NMT1	29869	64	0.192677	4.74347e-51	0.0371243	91	0.177933	1.11596e-43	0.03166	14	0.0169346	0.190665	0.000286782
NCS1	SIGLEC9	35372	73	0.195918	3.78274e-62	0.0383838	88	0.644921	0	0.415924	14	0.00822554	0.489116	6.76595e-05
NDRG1	PEPD	28948	38	0.0910202	3.97054e-12	0.00828468	86	0.343425	6.05664e-160	0.117941	1	0.0118304	0.368141	0.000139959
NDRG1	PSMC3	27944	38	0.092328	4.67798e-12	0.00852446	97	0.198341	1.11502e-50	0.0393392	6	0.00313453	0.814781	9.82526e-06
NDRG1	STX6	33220	49	0.118701	2.78866e-22	0.01409	61	0.127584	1.6243e-25	0.0162778	19	-0.00594709	1.37209	3.53679e-05
NDRG1	TRIM25	28840	43	0.104149	2.19646e-15	0.0108471	87	0.200862	1.42624e-53	0.0403454	6	0.000522821	0.968334	2.73342e-07
NDST1	TMEM132A	29248	99	0.197543	1.52087e-52	0.0390232	65	0.486993	0	0.237163	1	-0.0092088	1.51866	8.4802e-05
NDUFA5	NIT1	28491	95	0.176487	4.33129e-41	0.0311477	61	0.196887	6.71779e-51	0.0387646	2	0.000181839	0.989051	3.30654e-08
NDUFA5	SLIRP	28442	95	0.198112	1.94551e-51	0.0392485	99	0.210739	4.07384e-58	0.044411	20	0.00195033	0.883085	3.80381e-06
NDUFA5	SSBP1	29538	94	0.22352	8.8556e-68	0.049961	100	0.224945	1.2067e-68	0.0506001	8	0.0201583	0.121349	0.000406358
NDUFB7	NIT1	29255	85	0.192702	4.67614e-50	0.037134	62	0.220977	1.22223e-65	0.048831	8	0.016253	0.213853	0.000264161
NDUFB7	PBXIP1	30338	84	0.187505	3.97153e-49	0.035158	91	0.180636	1.15328e-45	0.0326295	5	0.0014535	0.909879	2.11267e-06
NDUFB7	SPRED2	29120	88	0.176641	4.95363e-42	0.031202	97	0.196876	5.5769e-52	0.0387603	3	0.0033517	0.798158	1.12339e-05
NDUFS6	NIT1	28228	99	0.173346	2.5094e-39	0.0300488	64	0.190302	3.50878e-47	0.0362147	11	0.00305517	0.818484	9.33409e-06
NDUFS6	RNF4	28458	99	0.194251	1.6511e-49	0.0377335	93	0.186425	1.13366e-45	0.0347541	3	0.00558202	0.673747	3.11589e-05
NECAP2	NMI	28913	93	0.189632	5.95891e-48	0.0359605	10	0.326554	9.47039e-144	0.106638	9	0.0178154	0.17558	0.00031739
NECAP2	TRAF2	28595	92	0.220085	1.10336e-63	0.0484372	51	0.105364	1.36499e-15	0.0111016	11	0.00107367	0.935301	1.15276e-06
NEDD4L	OCLN	29193	75	0.178168	7.67711e-43	0.031744	74	0.190198	1.10668e-48	0.0361753	12	-0.00996075	1.5533	9.92165e-05
NEDD4L	PRKAR2A	29132	76	0.188143	1.46258e-47	0.0353976	84	0.183901	1.74641e-45	0.0338196	36	0.030485	0.0199703	0.000929333
NEDD4L	RET	28642	75	0.189605	1.66033e-47	0.03595	45	0.332289	1.05496e-147	0.110416	15	0.0108294	0.412529	0.000117276
NEDD4L	SERPINF1	28933	77	0.159779	2.15714e-34	0.0255292	61	0.286762	6.09682e-110	0.0822327	8	0.010442	0.427122	0.000109034
NEDD4L	SMAD2	29107	84	0.173845	9.99582e-41	0.0302222	91	0.179787	1.75641e-43	0.0323234	20	0.00788336	0.54761	6.21473e-05
NEDD4L	SMAD3	29107	85	0.155028	1.22099e-32	0.0240337	67	0.250121	9.75047e-84	0.0625606	5	-0.000163672	1.00996	2.67885e-08
NEDD4L	TARBP2	28115	75	0.174961	6.82499e-40	0.0306113	85	0.175764	3.00172e-40	0.0308931	18	-0.00470587	1.27576	2.21452e-05
NEDD4L	TGFBR1	29580	80	0.185024	1.03035e-46	0.034234	98	0.181823	3.81322e-45	0.0330595	2	0.00666309	0.608377	4.43967e-05
NEDD4L	TGFBR2	28852	73	0.17319	4.33595e-40	0.0299946	32	0.143919	4.41178e-28	0.0207127	4	0.00431022	0.743413	1.8578e-05
NEDD4L	TMED8	29120	79	0.178843	4.65044e-43	0.031985	70	0.173018	2.26806e-40	0.0299354	14	0.00895677	0.494351	8.02238e-05
NEDD4L	TRIM25	29120	76	0.16929	1.06474e-38	0.0286591	86	0.20598	7.83914e-57	0.0424278	27	0.0225098	0.0858542	0.000506689
NEDD4L	UBAC1	28642	73	0.190593	5.41426e-48	0.0363255	89	0.189233	2.52632e-47	0.0358093	17	0.00682346	0.605633	4.65597e-05
NEDD4L	UBE2L6	29235	81	0.17698	2.3871e-42	0.0313219	30	0.211366	4.81775e-60	0.0446756	12	0.016347	0.211373	0.000267224
NEDD9	RBPMS	29580	100	0.214475	1.61636e-62	0.0459993	27	0.0610191	2.64397e-06	0.00372333	7	0.0106283	0.413741	0.00011296
NEDD9	SMAD1	28110	99	0.222444	5.59457e-64	0.0494813	70	0.139301	9.23423e-26	0.0194049	5	0.00749395	0.574267	5.61592e-05
NEFL	PRC1	28711	79	0.166431	6.11422e-37	0.0276993	100	0.190844	3.13343e-48	0.0364213	3	-0.0142327	1.71911	0.000202571
NEFL	RABEP1	28142	81	0.171446	2.20042e-38	0.0293936	81	0.184526	2.72961e-44	0.0340499	6	-0.0100861	1.55066	0.00010173
NEFL	TSC1	28009	76	0.192906	4.30385e-48	0.0372126	48	0.127404	1.05062e-21	0.0162318	19	-0.00366607	1.21615	1.34401e-05
NEK7	NFATC1	29066	98	0.196841	7.23944e-52	0.0387463	70	0.166867	1.44813e-37	0.0278447	21	-0.00379109	1.22741	1.43723e-05
NEK7	P4HB	29066	99	0.20439	7.2607e-56	0.0417754	83	0.141994	1.45359e-27	0.0201622	14	0.00139655	0.915222	1.95036e-06
NEK7	PARK7	29133	98	0.215074	6.15741e-62	0.0462569	44	0.140492	4.53412e-27	0.0197379	18	0.014963	0.253486	0.000223893
NEK7	PGD	29630	98	0.196953	6.70584e-53	0.0387906	64	0.203603	1.7475e-56	0.0414542	11	0.0084842	0.513762	7.19816e-05
NEK7	RASSF2	28458	99	0.204317	1.08306e-54	0.0417455	56	0.12752	4.57795e-22	0.0162614	23	0.0372125	0.00499092	0.00138477
NEK7	TRIM25	29663	98	0.205363	1.64529e-57	0.0421739	85	0.174909	5.76527e-42	0.0305932	27	0.00520765	0.688414	2.71196e-05
NELL1	NEXN	29762	83	0.359268	8.01581e-181	0.129073	85	0.17017	6.52484e-40	0.0289579	10	0.00925199	0.475444	8.55993e-05
NELL2	ST13	29072	67	0.226433	1.72759e-68	0.0512719	85	0.194899	7.13981e-51	0.0379856	15	0.00240311	0.854643	5.77494e-06
NENF	PARK7	29501	41	0.0953047	2.20657e-13	0.00908299	39	0.134397	3.46167e-25	0.0180627	10	0.0269458	0.0384818	0.000726078
NENF	PDIA4	29993	37	0.069788	6.29102e-08	0.00487037	57	0.12889	1.22138e-23	0.0166128	2	0.00389613	0.762895	1.51798e-05
NENF	PDIA5	29105	34	0.0871421	2.74209e-11	0.00759375	39	0.220321	6.32019e-65	0.0485411	2	0.009712	0.45879	9.4323e-05
NENF	PDP1	28824	34	0.0865331	4.68543e-11	0.00748798	73	0.174558	1.14743e-40	0.0304704	4	-0.0131417	1.6815	0.000172703
NENF	RPL14	29248	37	0.0859414	4.59598e-11	0.00738592	100	0.218001	7.20523e-64	0.0475245	2	0.0163022	0.212548	0.000265762
NENF	SOD1	28797	32	0.0953272	4.19421e-13	0.00908728	70	0.161253	7.50142e-35	0.0260026	3	0.0205304	0.119272	0.000421497
NEO1	TTN	29115	92	0.178153	9.9579e-43	0.0317384	43	0.103459	2.48526e-15	0.0107038	1	-0.0171342	1.80889	0.00029358
NFASC	NRCAM	34804	84	0.366919	8.74448e-221	0.13463	54	0.324263	4.10928e-170	0.105147	34	0.0280606	0.0192299	0.000787399
NFAT5	PTPN6	28816	93	0.216033	7.85883e-62	0.0466704	83	0.183212	1.10757e-44	0.0335666	20	-0.00782429	1.44739	6.12196e-05
NFATC1	PPP3R1	34282	67	0.158705	6.51531e-40	0.0251872	43	0.114324	2.19028e-21	0.01307	17	0.0285149	0.0182205	0.000813097
NFATC1	RFC4	29431	69	0.15895	1.3093e-34	0.0252652	91	0.189866	6.70562e-49	0.036049	20	0.0135576	0.298355	0.000183808
NFATC1	SMC3	28480	71	0.179201	2.57862e-42	0.032113	100	0.211642	1.08563e-58	0.0447921	11	0.0210668	0.111885	0.00044381
NFATC1	TP53	33640	72	0.15423	4.32339e-37	0.0237869	94	0.193103	1.5774e-57	0.0372887	10	0.0218106	0.0736336	0.000475703
NFATC1	YWHAQ	28881	70	0.154736	2.77524e-32	0.0239431	84	0.170894	4.20225e-39	0.0292048	8	0.0228568	0.0823935	0.000522431
NFATC3	SSBP1	28270	32	0.110101	1.02142e-16	0.0121223	100	0.200685	1.85794e-52	0.0402745	32	-0.00147837	1.08849	2.18558e-06
NFE2	YAP1	29334	81	0.180536	3.67249e-44	0.0325933	57	0.17366	6.07439e-41	0.0301577	18	0.0143775	0.270899	0.000206713
NFIC	SOX2	30361	100	0.209831	2.17012e-61	0.0440291	100	0.200859	2.66819e-56	0.0403442	8	0.0171988	0.180244	0.000295797
NFIC	SOX9	29453	100	0.223774	9.62091e-68	0.0500749	100	0.188328	3.70857e-48	0.0354673	1	0.0189235	0.146466	0.000358097
NFIC	TRIM24	29614	100	0.220766	2.74834e-66	0.0487378	78	0.17676	9.13062e-43	0.0312442	7	0.00301596	0.816504	9.09603e-06
NFKB1	NFKBIE	28043	77	0.168833	3.92737e-37	0.0285045	76	0.197631	1.69826e-50	0.039058	18	0.00502316	0.706853	2.52321e-05
NFKB1	NOTCH1	28910	80	0.175307	3.95338e-41	0.0307325	54	0.210571	5.926e-59	0.04434	2	0.00865804	0.510395	7.49616e-05
NFKB1	NPM1	7831	71	0.156336	4.97195e-10	0.024441	99	0.322347	3.42001e-39	0.103907	5	0.0372153	0.141009	0.00138498
NFKB1	PCBD1	28400	79	0.166623	1.2173e-36	0.0277631	46	0.203504	3.67676e-54	0.0414137	11	0.011842	0.372222	0.000140234
NFKB1	PCBP2	29115	73	0.193736	2.36462e-50	0.0375338	89	0.181683	2.13983e-44	0.0330087	34	0.0331204	0.0114872	0.00109696
NFKB1	PDCD6	28576	77	0.179617	1.21196e-42	0.0322624	93	0.718409	0	0.516112	36	0.0931781	1.69086e-12	0.00868216
NFKB1	POLR2A	28587	73	0.179366	1.53312e-42	0.0321721	96	0.196216	1.01267e-50	0.0385007	7	0.00423624	0.748788	1.79457e-05
NFKB1	PPME1	28570	77	0.168628	1.03082e-37	0.0284354	89	0.188082	1.18944e-46	0.0353748	25	0.0223034	0.0918392	0.00049744
NFKB1	PRDX1	27878	72	0.175607	7.51163e-40	0.0308378	85	0.155747	1.3078e-31	0.024257	1	0.0196099	0.143193	0.000384548
NFKB1	PTPRF	28910	81	0.173843	1.8296e-40	0.0302213	66	0.219565	4.60911e-64	0.0482086	10	0.00162711	0.901554	2.6475e-06
NFKB1	RELB	28587	75	0.17483	1.79788e-40	0.0305656	78	0.174095	3.84527e-40	0.0303091	22	0.0254631	0.0542071	0.00064837
NFKB1	RPS10	29451	80	0.162767	2.96988e-36	0.0264932	82	0.184701	2.34231e-46	0.0341144	9	-0.00544825	1.32409	2.96834e-05
NFKB1	SERPINA3	29043	73	0.170749	3.02745e-39	0.0291552	87	0.280156	3.30069e-105	0.0784876	12	-0.00437901	1.26136	1.91757e-05
NFKB1	SIRT1	28587	74	0.165035	3.41716e-36	0.0272367	43	0.116594	9.23368e-19	0.0135942	1	0.012806	0.332994	0.000163994
NFKB1	SLIRP	28369	72	0.168757	1.64384e-37	0.0284791	97	0.215968	7.40439e-61	0.0466421	29	0.0219945	0.0976321	0.000483756
NFKB1	TAB2	28679	78	0.144251	4.81392e-28	0.0208083	96	0.203987	6.32954e-55	0.0416107	6	0.0118805	0.368364	0.000141146
NFKB1	TFAP2A	28470	76	0.190233	1.52838e-47	0.0361887	89	0.202132	1.43424e-53	0.0408572	4	0.00441979	0.738802	1.95346e-05
NFKB1	TLR3	28951	80	0.164883	1.44019e-36	0.0271865	97	0.868194	0	0.753761	3	0.0132386	0.313848	0.000175261
NFKB1	TTF2	28392	68	0.194476	1.63761e-49	0.0378211	45	0.296617	1.10235e-115	0.0879815	25	0.0430062	0.00118938	0.00184954
NFKB1	XRCC4	28040	74	0.187893	9.96679e-46	0.0353036	91	0.161839	3.21081e-34	0.0261919	6	0.0262109	0.0496758	0.000687012
NFKB1	YWHAQ	28465	76	0.185089	4.75332e-45	0.0342581	85	0.184795	6.5636e-45	0.0341491	22	0.016968	0.200518	0.000287912
NFKB1	YY1	28587	75	0.185846	1.35492e-45	0.0345388	98	0.21703	6.46485e-62	0.047102	2	0.0135358	0.306177	0.000183218
NFKB2	SCARB2	28458	100	0.209309	2.29003e-57	0.0438101	51	0.22558	1.4173e-66	0.0508863	7	0.0122058	0.357246	0.000148983
NFKBIE	RELB	28110	77	0.210294	3.18979e-57	0.0442236	75	0.162204	1.88966e-34	0.02631	12	0.0436724	0.00105515	0.00190728
NFX1	PPP1CC	29021	94	0.187078	7.28043e-47	0.0349982	86	0.211324	1.36324e-59	0.0446579	13	0.0104816	0.424649	0.000109864
NFX1	RFC4	29021	94	0.218134	1.81261e-63	0.0475824	87	0.185027	7.2967e-46	0.0342348	33	0.0274988	0.0361785	0.000756186
NFX1	SNU13	29451	94	0.202919	8.8471e-56	0.0411763	99	0.218093	2.33752e-64	0.0475645	2	-0.000517894	1.0317	2.68214e-07
NFX1	SRP14	28570	94	0.199376	2.57541e-52	0.0397506	75	0.149391	7.09178e-30	0.0223177	4	0.0268266	0.042584	0.000719664
NFX1	SSB	28040	93	0.183803	8.40847e-44	0.0337835	92	0.186998	2.6518e-45	0.0349684	36	0.00363037	0.785771	1.31796e-05
NFX1	TNFRSF1B	28663	93	0.210906	1.2091e-58	0.0444813	37	0.145352	1.93971e-28	0.0211272	5	-0.00967036	1.53583	9.35158e-05
NFX1	YWHAQ	28465	96	0.189496	3.5737e-47	0.0359086	82	0.178738	4.42213e-42	0.0319471	4	0.0401538	0.00244357	0.00161233
NFYA	SERPINB1	28552	99	0.207978	7.87715e-57	0.043255	58	0.149933	4.60525e-30	0.0224799	29	0.0166857	0.207432	0.000278413
NFYA	TP53	28043	98	0.214598	2.00428e-59	0.0460521	92	0.188807	3.64405e-46	0.0356482	24	0.0135422	0.310608	0.00018339
NFYA	ZHX2	29113	98	0.214921	8.28896e-62	0.0461909	99	0.194125	1.52507e-50	0.0376846	63	0.00870072	0.506849	7.57025e-05
NGF	NGFR	29434	94	0.171747	3.34532e-40	0.0294971	98	0.194368	3.31926e-51	0.0377791	1	-0.0195554	1.86642	0.000382413
NGFR	NTF3	29570	98	0.16647	5.17432e-38	0.0277121	73	0.215498	4.3116e-63	0.0464394	14	0.00473952	0.715555	2.24631e-05
NGFR	NTRK3	29897	96	0.192972	2.96609e-51	0.0372384	58	0.232306	4.4015e-74	0.053966	2	0.00989211	0.444417	9.78538e-05
NGFR	TP53	28950	98	0.209468	2.01771e-58	0.0438769	94	0.171492	1.84631e-39	0.0294095	12	0.0158863	0.226803	0.000252374
NGFR	UFD1	30007	97	0.171736	5.99381e-41	0.0294934	76	0.159559	1.63333e-35	0.0254591	3	0.00883242	0.493922	7.80117e-05
NGRN	YOD1	29113	95	0.197344	3.31365e-52	0.0389446	88	0.177342	2.41753e-42	0.0314501	6	0.016838	0.198935	0.00028352
NID1	NID2	34542	70	0.2313	1.45115e-84	0.0534999	49	0.441806	0	0.195192	24	0.0349908	0.00363049	0.00122435
NID1	PTPRF	34999	87	0.218642	1.62943e-76	0.0478044	59	0.234769	2.94106e-88	0.0551166	2	0.00311747	0.794277	9.71859e-06
NID1	RAB10	29550	54	0.244494	3.55318e-81	0.0597771	84	0.192352	2.30792e-50	0.0369993	17	0.021607	0.0967302	0.000466864
NID2	PPIB	34445	45	0.456733	0	0.208605	72	0.160863	3.68003e-41	0.0258769	10	0.0334635	0.00547379	0.0011198
NID2	SUSD4	29501	49	0.441332	8.37564e-280	0.194774	66	0.314858	6.43792e-136	0.0991354	21	0.00572742	0.660052	3.28034e-05
NIT1	OXCT1	29701	65	0.205229	1.6411e-57	0.0421191	91	0.191131	5.57327e-50	0.036531	45	0.038561	0.00295453	0.00148695
NIT1	PDAP1	29451	61	0.206562	8.8842e-58	0.0426679	77	0.191423	1.00665e-49	0.0366429	6	0.000511291	0.968706	2.61418e-07
NIT1	SOD2	28892	60	0.219584	4.96185e-64	0.048217	59	0.230441	1.65854e-70	0.0531029	2	-0.00756525	1.43467	5.72329e-05
NIT1	TRIM25	29255	60	0.183879	1.16157e-45	0.0338116	86	0.171996	4.37226e-40	0.0295827	23	0.0224799	0.0855461	0.000505344
NIT2	NPTX1	29534	77	0.168494	7.29694e-39	0.0283903	87	0.455537	1.51495e-300	0.207514	8	0.00401085	0.757951	1.60869e-05
NIT2	PDIA4	30105	78	0.164874	5.9117e-38	0.0271834	59	0.13752	8.236e-27	0.0189116	2	0.0213893	0.0970054	0.000457501
NIT2	PRDX5	29829	78	0.139074	3.77991e-27	0.0193416	70	0.16365	4.43654e-37	0.0267813	36	0.00456535	0.724444	2.08424e-05
NIT2	PRDX6	29782	80	0.140725	1.00448e-27	0.0198034	52	0.100943	5.78256e-15	0.0101895	14	0.0330873	0.010659	0.00109477
NIT2	RNASET2	29695	81	0.169328	1.90473e-39	0.0286719	46	0.391822	3.50534e-217	0.153525	27	0.0747892	7.90421e-09	0.00559342
NIT2	SORD	29617	82	0.174284	1.29677e-41	0.0303749	56	0.175942	2.18037e-42	0.0309556	9	0.0105657	0.41622	0.000111633
NLGN2	NRXN3	28561	90	0.187256	3.10029e-46	0.0350647	75	0.169338	5.21877e-38	0.0286755	22	0.00105652	0.936371	1.11623e-06
NLGN2	PRTN3	27775	87	0.185612	3.04649e-44	0.0344518	83	0.44374	9.26821e-267	0.196905	7	0.0110671	0.409546	0.000122481
NLGN2	RLN1	29267	88	0.170191	2.75889e-39	0.0289649	99	0.224582	8.15208e-68	0.0504371	47	0.0229533	0.079106	0.000526854
NME1	PPT1	28478	96	0.214974	1.57723e-60	0.0462136	90	0.191171	5.19418e-48	0.0365462	6	0.0211926	0.109791	0.000449127
NME1	PRDX5	29043	98	0.202011	1.52812e-54	0.0408084	72	0.152186	1.95542e-31	0.0231605	13	0.00360992	0.783275	1.30315e-05
NME1	SOD1	28074	95	0.213847	4.49234e-59	0.0457306	69	0.199299	2.15882e-51	0.0397202	1	-0.0125459	1.65271	0.0001574
NME1	THOP1	28538	95	0.210244	4.92999e-58	0.0442027	60	0.205446	1.93055e-55	0.0422079	8	-0.00289544	1.17311	8.38356e-06
NME3	TMPRSS11B	28679	59	0.272423	3.87855e-98	0.0742144	92	0.199769	1.0484e-52	0.0399077	15	0.00890487	0.500165	7.92967e-05
NME3	TOMM20	29645	59	0.29078	7.10424e-116	0.0845527	76	0.185615	4.17645e-47	0.0344531	6	0.0103948	0.423564	0.000108052
NMI	SH3GLB2	29902	10	0.32941	2.46579e-151	0.108511	43	0.221379	2.7337e-67	0.0490087	3	-0.00524902	1.31513	2.75522e-05
NMI	TIGAR	28666	19	0.3293	4.60424e-145	0.108439	95	0.183414	1.48624e-44	0.0336406	2	0.028477	0.0310724	0.000810937
NMI	TRIM21	29320	12	0.324976	2.70016e-144	0.10561	25	0.0558382	1.88294e-05	0.00311791	9	0.023959	0.0665683	0.000574035
NMI	TXLNA	29193	13	0.321757	1.03056e-140	0.103528	70	0.190856	5.15985e-49	0.0364262	1	0.0223608	0.087568	0.000500007
NMNAT1	NPM1	9429	39	0.210973	2.08247e-20	0.0445094	100	0.346784	2.15106e-54	0.120259	29	0.0277134	0.22911	0.000768034
NMNAT1	PARP1	34282	73	0.222606	9.84691e-78	0.0495535	64	0.15322	2.74572e-37	0.0234765	22	0.0245072	0.0424426	0.000600603
NMNAT1	WDR46	29300	51	0.221748	3.39896e-66	0.0491721	100	0.21184	1.92901e-60	0.0448761	17	0.0188008	0.150141	0.000353471
NMT1	NOP56	29115	89	0.188642	8.73205e-48	0.0355857	97	0.186707	7.89204e-47	0.0348593	17	0.0265358	0.0428849	0.000704147
NMT1	NOS3	28930	88	0.165917	5.47139e-37	0.0275286	62	0.120522	3.60707e-20	0.0145256	6	0.0112846	0.390774	0.000127342
NMT1	PDCD6	29506	90	0.18345	7.94263e-46	0.0336538	91	0.725549	0	0.526422	15	0.0831541	1.57985e-10	0.00691461
NMT1	RFC4	30102	88	0.191782	5.71843e-51	0.0367802	87	0.175313	9.37708e-43	0.0307347	9	0.0161687	0.209724	0.000261426
NMT1	TGFB1	29842	91	0.188582	6.69137e-49	0.035563	61	0.257191	8.7769e-91	0.0661472	13	0.0323864	0.0123467	0.00104888
NMT1	TP53	28919	92	0.154803	2.39331e-32	0.0239641	92	0.177374	4.36944e-42	0.0314616	7	0.0223692	0.0889551	0.000500382
NOMO1	PTPRM	34328	83	0.417703	4.171e-288	0.174476	33	0.534588	0	0.285784	3	0.0206341	0.087355	0.000425768
NOP56	RFC4	29021	99	0.187263	5.90593e-47	0.0350675	87	0.176552	7.49252e-42	0.0311704	8	0.0116781	0.373722	0.000136378
NOP56	RNF4	28679	97	0.195271	2.14949e-50	0.0381307	92	0.18965	1.38687e-47	0.0359671	7	0.0194179	0.141472	0.000377056
NOP56	SERPINH1	28679	97	0.204615	2.92984e-55	0.0418672	52	0.193854	1.11968e-49	0.0375792	4	0.0142451	0.280766	0.000202924
NOP56	SMARCA2	28040	98	0.197381	2.26816e-50	0.0389592	98	0.158285	8.65723e-33	0.0250543	7	0.00576159	0.666197	3.31959e-05
NOP56	SNU13	29451	98	0.16656	6.62697e-38	0.0277422	100	0.223384	1.65494e-67	0.0499004	4	0.0141122	0.278859	0.000199155
NOP56	SRPK2	28595	99	0.196018	1.2281e-50	0.0384229	69	0.178993	2.20649e-42	0.0320384	2	0.0139936	0.290023	0.00019582
NOP56	STAU1	28369	96	0.197841	3.61839e-51	0.0391409	37	0.103481	5.56602e-15	0.0107084	3	0.0161358	0.22431	0.000260363
NOP56	VCAM1	28620	98	0.183877	1.04528e-44	0.0338109	63	0.194974	3.766e-50	0.0380149	4	-0.0209846	1.88759	0.000440352
NOP56	YY1	28587	99	0.20495	2.85742e-55	0.0420046	98	0.194563	6.95628e-50	0.0378549	16	-0.00729221	1.41854	5.31764e-05
NOS1	PTPN6	33750	54	0.174773	1.93375e-47	0.0305455	88	0.169879	7.01008e-45	0.0288589	2	0.00410381	0.736041	1.68413e-05
NOS2	PARK7	28663	49	0.136667	2.65189e-25	0.0186778	33	0.122297	1.51495e-20	0.0149564	4	-0.019957	1.86915	0.000398281
NOS2	PCBP2	29115	47	0.153458	5.09803e-32	0.0235495	89	0.173968	8.5254e-41	0.0302647	12	0.0261617	0.0459043	0.000684432
NOS2	PDP1	28043	48	0.142884	5.74292e-27	0.0204157	77	0.145647	5.7495e-28	0.0212131	9	0.00271917	0.838678	7.39387e-06
NOS2	PPM1B	28587	47	0.133048	5.37864e-24	0.0177018	50	0.123835	5.59386e-21	0.015335	6	0.0071047	0.591211	5.04767e-05
NOS2	PSMC3	28369	51	0.121485	4.22531e-20	0.0147585	97	0.220483	2.05258e-63	0.0486129	3	0.0217324	0.101693	0.000472295
NOS2	STIP1	28607	49	0.116992	6.83514e-19	0.0136872	73	0.142813	1.88211e-27	0.0203955	3	0.0144235	0.275373	0.000208038
NOS3	PDZK1	28115	61	0.135405	2.01749e-24	0.0183345	37	0.179844	4.35314e-42	0.0323439	1	-0.011884	1.62706	0.00014123
NOS3	ST13	28258	61	0.125057	3.87609e-21	0.0156393	84	0.163976	2.36777e-35	0.026888	4	0.00866217	0.515026	7.50333e-05
NOS3	TGFBR1	28115	61	0.143419	3.15362e-27	0.020569	99	0.202096	6.62403e-53	0.0408426	27	-0.003704	1.21875	1.37196e-05
NOTCH1	NOTCH2	29926	50	0.224809	1.91963e-69	0.0505389	72	0.463268	0	0.214617	14	0.0303545	0.0188564	0.000921394
NOTCH1	NOTCH3	35581	60	0.226182	3.14982e-83	0.0511584	66	0.192957	1.18821e-60	0.0372323	10	0.00631598	0.594238	3.98916e-05
NOTCH1	PRG2	29926	42	0.208639	7.419e-60	0.0435304	60	0.261108	7.17583e-94	0.0681775	2	-0.00100632	1.06204	1.01269e-06
NOTCH1	RAC3	29121	38	0.218536	6.48713e-64	0.0477579	98	0.216147	1.56504e-62	0.0467196	1	-0.00549551	1.32501	3.02006e-05
NOTCH1	STX7	29034	52	0.19251	1.37545e-49	0.0370601	69	0.484686	0	0.234921	4	0.00936548	0.475546	8.77123e-05
NOTCH1	TGFBR1	29034	41	0.216189	2.28224e-62	0.0467375	97	0.203038	4.50145e-55	0.0412244	1	-0.00299539	1.1805	8.97234e-06
NOTCH1	YY1	29034	52	0.235323	7.03584e-74	0.055377	98	0.206135	9.5453e-57	0.0424918	9	0.0221427	0.0915934	0.000490298
NOTCH2	NOTCH3	29926	75	0.47149	0	0.222303	70	0.215063	1.42845e-63	0.0462522	36	0.0454998	0.000429798	0.00207023
NOTCH2	PRC1	29993	75	0.465569	0	0.216754	100	0.231818	5.33001e-74	0.0537395	11	0.00213346	0.86879	4.55167e-06
NOTCH2	RNF149	29441	68	0.472097	0	0.222876	37	0.238121	1.07497e-76	0.0567015	7	0.0073792	0.571314	5.44526e-05
NOTCH2	SCARF2	29901	77	0.466918	0	0.218013	28	0.289501	8.40586e-116	0.083811	7	0.0490036	0.000150068	0.00240135
NOTCH2	SLIT2	28962	75	0.442056	1.01904e-275	0.195413	64	0.147675	1.3362e-29	0.0218079	17	0.0047577	0.717345	2.26357e-05
NOTCH2	SMAD1	28960	77	0.449027	1.80636e-285	0.201625	72	0.171153	2.53897e-39	0.0292932	14	0.0150693	0.251517	0.000227085
NOTCH2	STX4	29546	76	0.471966	0	0.222752	83	0.16698	3.30201e-38	0.0278822	1	0.0015033	0.908022	2.25991e-06
NOTCH2	TAX1BP1	30151	74	0.445583	4.51821e-292	0.198545	83	0.186909	1.55501e-48	0.034935	12	0.00979225	0.4471	9.58881e-05
NOTCH2	TGOLN2	30146	74	0.44093	2.6708e-285	0.194419	58	0.522348	0	0.272848	5	0.00721786	0.575252	5.20975e-05
NOTCH2	THAP12	28991	77	0.440409	9.94114e-274	0.19396	96	0.212832	2.23201e-60	0.0452973	3	-0.00392852	1.23511	1.54332e-05
NOTCH2	TIMP3	29776	78	0.453576	4.08688e-300	0.205731	92	0.464988	0	0.216214	5	0.000509529	0.968642	2.5962e-07
NOTCH2	VASN	28990	73	0.451581	2.13699e-289	0.203925	46	0.36698	2.52316e-184	0.134674	10	0.0160047	0.22304	0.00025615
NOTCH2	ZBTB17	29038	75	0.467486	0	0.218543	82	0.164292	2.04029e-36	0.026992	2	0.010094	0.441862	0.000101888
NOTCH3	TPT1	34209	71	0.212193	1.72723e-70	0.0450261	99	0.195647	5.36302e-60	0.0382779	9	-0.00891419	1.53898	7.94627e-05
NPC2	TTR	29468	62	0.211288	1.8567e-60	0.0446428	67	0.204165	1.73825e-56	0.0416833	14	0.0307334	0.0183077	0.000944544
NPDC1	PILRA	34440	77	0.162414	6.27659e-42	0.0263782	80	0.668431	0	0.4468	8	0.00496617	0.680274	2.46628e-05
NPM1	NUP50	7831	99	0.349742	2.80616e-46	0.12232	94	0.200327	1.22024e-15	0.0401308	4	0.0465547	0.0655011	0.00216734
NPM1	PADI4	9108	100	0.35983	8.79601e-57	0.129477	26	0.220148	2.00455e-21	0.048465	1	0.0164612	0.482667	0.000270973
NPM1	PARK7	9282	100	0.346382	1.86608e-53	0.119981	35	0.153859	2.67024e-11	0.0236726	7	0.0257042	0.268377	0.000660705
NPM1	PARP1	9261	100	0.368434	1.24402e-60	0.135744	31	0.15632	1.33974e-11	0.0244359	26	0.00225013	0.92291	5.06309e-06
NPM1	PIKFYVE	7873	100	0.323143	1.3981e-39	0.104421	70	0.156222	4.6271e-10	0.0244052	14	0.0404274	0.108872	0.00163437
NPM1	PRDX6	9371	100	0.36224	3.35522e-59	0.131218	40	0.122444	1.05468e-07	0.0149925	8	0.0286568	0.214986	0.000821211
NPM1	PSIP1	9261	100	0.375393	4.71561e-63	0.14092	46	0.151109	6.31322e-11	0.0228339	10	0.0772691	0.000874726	0.00597052
NPM1	RBM19	7831	99	0.367063	3.88077e-51	0.134735	91	0.168382	2.00118e-11	0.0283524	43	0.0139188	0.582051	0.000193733
NPM1	RPA2	7873	100	0.39742	1.05092e-60	0.157942	84	0.132655	1.27718e-07	0.0175974	3	0.0314924	0.211762	0.000991769
NPM1	RPS10	7831	99	0.359105	7.22399e-49	0.128957	77	0.215344	6.91992e-18	0.046373	2	0.0557461	0.0273856	0.00310762
NPM1	S100A11	9111	100	0.376526	1.87632e-62	0.141771	31	0.157537	1.36026e-11	0.0248178	8	0.00364173	0.876553	1.32622e-05
NPM1	SHC1	7795	100	0.33326	9.48493e-42	0.111062	95	0.170153	1.35782e-11	0.0289521	14	0.0140145	0.580308	0.000196407
NPM1	SOX2	8105	99	0.347017	4.42154e-47	0.120421	88	0.196404	1.47176e-15	0.0385746	5	0.00994451	0.689095	9.88933e-05
NPM1	STX7	7873	100	0.344252	5.08014e-45	0.118509	25	0.470186	2.21811e-87	0.221075	5	0.0195068	0.439306	0.000380515
NPM1	SWAP70	8078	100	0.33711	3.27018e-44	0.113643	30	0.110886	7.95115e-06	0.0122956	10	0.00367492	0.882682	1.3505e-05
NPM1	TRIM24	8010	100	0.352744	3.83643e-48	0.124428	67	0.13913	2.25071e-08	0.0193571	2	0.00537617	0.829756	2.89032e-05
NPM1	TXN	7968	100	0.349557	5.38004e-47	0.12219	80	0.14412	7.56695e-09	0.0207705	1	-0.00167434	1.05324	2.80342e-06
NPM1	VCAM1	9245	100	0.356207	1.97467e-56	0.126884	56	0.220324	9.19538e-22	0.0485428	3	0.0100186	0.666817	0.000100373
NPM1	YWHAQ	7956	100	0.342627	4.74747e-45	0.117393	71	0.139031	2.57271e-08	0.0193296	1	-0.0235877	1.65291	0.000556378
NPM1	YY1	7873	100	0.376752	2.95118e-54	0.141942	95	0.150208	2.11684e-09	0.0225625	3	0.00269089	0.915049	7.24086e-06
NPPC	PTPN1	34282	76	0.156494	7.65021e-39	0.0244903	81	0.15776	1.87531e-39	0.0248881	6	-0.00490216	1.31513	2.40311e-05
NPR1	PRKG1	28465	57	0.121386	3.89944e-20	0.0147345	62	0.199949	1.99926e-52	0.0399794	3	0.0243142	0.0665916	0.000591179
NPTN	TSPYL1	28110	98	0.188229	5.34207e-46	0.0354303	60	0.150039	1.15131e-29	0.0225116	36	0.0137563	0.302415	0.000189237
NPTX1	NPTXR	34440	84	0.457714	0	0.209502	71	0.441091	0	0.194561	26	0.0662309	3.75919e-08	0.00438653
NPTX1	OGN	35134	88	0.450256	0	0.20273	66	0.446595	0	0.199447	19	0.0260445	0.0290308	0.000678318
NPTX1	PLXDC2	29584	92	0.440101	7.94371e-279	0.193689	38	0.228039	1.19206e-70	0.0520019	8	-0.0154164	1.76421	0.000237666
NPTX1	PNLIPRP1	29584	92	0.447925	6.00782e-290	0.200637	60	0.356384	1.06805e-176	0.12701	4	0.0152878	0.239719	0.000233717
NPTX1	TRIM25	29510	93	0.434039	8.98929e-270	0.18839	88	0.198993	8.95074e-54	0.0395984	12	-0.0113074	1.6149	0.000127858
NPTX2	NPTXR	29578	72	0.34221	3.60697e-162	0.117108	64	0.452078	6.39702e-296	0.204374	8	0.0256428	0.0486013	0.000657555
NPTXR	SIAE	34464	70	0.441486	0	0.19491	74	0.217946	6.80304e-75	0.0475002	8	0.0143366	0.234029	0.000205539
NPY	PRKAG3	29125	66	0.275253	9.01418e-102	0.0757645	88	0.163648	3.00707e-36	0.0267808	1	0.00419311	0.749	1.75822e-05
NPY	RAB6A	34706	51	0.278214	1.39834e-123	0.0774029	51	0.360023	1.77888e-211	0.129617	31	0.0428283	0.000358157	0.00183427
NRCAM	PTEN	33634	58	0.297482	1.66965e-137	0.0884958	100	0.186007	2.01681e-53	0.0345987	1	-0.00921604	1.55017	8.49353e-05
NRCAM	PTPRB	29573	62	0.324208	8.59552e-145	0.105111	68	0.411544	1.48961e-240	0.169368	3	0.0134801	0.299977	0.000181713
NRGN	SNCA	29552	68	0.162346	3.44339e-36	0.0263562	67	0.16527	1.84684e-37	0.0273142	7	0.0285458	0.0282008	0.00081486
NRP1	PSAP	29453	43	0.295635	4.08663e-119	0.0873998	66	0.236963	5.66488e-76	0.0561516	5	0.0263493	0.0431627	0.000694284
NRP1	RAB6A	34536	59	0.312343	3.73565e-156	0.0975579	57	0.342275	4.15626e-189	0.117152	39	0.00578114	0.630959	3.34215e-05
NRP1	SEMA3F	34787	55	0.310172	5.23873e-155	0.0962065	74	0.186114	2.941e-55	0.0346386	2	0.0135036	0.260096	0.000182347
NRP1	SORD	34701	51	0.317548	2.21457e-162	0.100836	82	0.182572	4.40944e-53	0.0333325	10	0.0221988	0.0644291	0.000492785
NRP1	SRP14	34427	49	0.303922	4.4152e-147	0.0923688	78	0.168404	5.68025e-45	0.02836	2	0.00221972	0.853896	4.92716e-06
NRP1	TGFBR1	28846	44	0.300637	8.16676e-121	0.0903825	97	0.205713	3.61855e-56	0.0423177	1	-0.0018861	1.11389	3.55736e-06
NRP1	TMPRSS11B	28743	45	0.293923	6.57717e-115	0.0863908	93	0.195699	1.00963e-50	0.038298	1	-0.00168584	1.10168	2.84204e-06
NRP1	TNF	34082	47	0.323447	9.28392e-166	0.104618	82	0.124506	5.88201e-25	0.0155017	5	-0.00192941	1.12654	3.72262e-06
NRP1	YARS1	29590	43	0.289858	6.5267e-115	0.0840179	74	0.143812	1.01659e-28	0.020682	5	0.0101296	0.435914	0.000102609
NRP2	PGF	34817	79	0.238128	2.31168e-90	0.0567047	56	0.182412	3.68065e-53	0.0332742	7	0.0203024	0.0902665	0.000412186
NRP2	VEGFA	34706	80	0.199925	1.6446e-63	0.03997	85	0.562165	0	0.31603	29	0.0238826	0.0466294	0.00057038
NSFL1C	PDXDC1	28774	62	0.131813	1.01311e-23	0.0173747	96	0.20638	2.18629e-56	0.0425928	7	0.00684487	0.603683	4.68522e-05
NSFL1C	PEBP1	34955	67	0.136007	3.21332e-30	0.0184978	73	0.17549	1.8212e-49	0.0307967	6	0.0109144	0.361536	0.000119124
NSFL1C	PPP1CC	29741	60	0.154301	5.13743e-33	0.0238088	91	0.18913	5.07072e-49	0.0357701	14	0.0286351	0.0272151	0.000819967
NSFL1C	PPP1R2	34740	64	0.158133	3.82931e-40	0.0250062	76	0.177283	3.67195e-50	0.0314291	26	0.0175622	0.143266	0.00030843
NSFL1C	UFD1	29747	74	0.124611	5.06859e-22	0.015528	76	0.1759	1.51269e-42	0.0309409	22	-0.00725378	1.42409	5.26173e-05
NT5C1A	SCPEP1	29228	78	0.155282	7.17778e-33	0.0241124	60	0.289415	3.6732e-113	0.0837609	2	0.00980024	0.45379	9.60447e-05
NT5E	PCDH7	29619	37	0.504416	0	0.254435	51	0.162321	2.96322e-36	0.0263482	10	0.0215382	0.0974297	0.000463894
NT5E	TMEM106A	29613	43	0.503517	0	0.25353	58	0.235871	1.13705e-75	0.0556351	5	0.00894772	0.491178	8.00616e-05
NT5E	TNFSF8	29778	40	0.507119	0	0.257169	80	0.296282	5.94638e-121	0.087783	4	0.0272331	0.035598	0.000741641
NTRK2	RASGRF1	28460	72	0.154463	9.91048e-32	0.0238587	99	0.215238	1.20524e-60	0.0463273	3	0.0119694	0.366594	0.000143267
NTRK2	SHC1	28460	72	0.166826	8.40888e-37	0.0278311	97	0.194597	1.08599e-49	0.0378681	2	-0.0144041	1.72276	0.000207477
NTRK2	SORT1	35122	74	0.158198	1.35147e-40	0.0250265	70	0.251029	2.13835e-101	0.0630158	1	-0.00078348	1.05234	6.1384e-07
NTRK3	PTPRS	35155	70	0.207687	2.29551e-69	0.0431341	82	0.287013	2.01514e-133	0.0823765	2	0.0247292	0.0381244	0.000611531
NTRK3	SORT1	34685	71	0.211689	4.09272e-71	0.0448123	71	0.241847	6.83466e-93	0.0584901	8	0.00491417	0.682376	2.4149e-05
NUB1	RNF168	28701	61	0.213106	6.04642e-60	0.0454142	85	0.181123	1.59038e-43	0.0328055	16	-0.00122988	1.07422	1.5126e-06
NUB1	SF3B4	34363	63	0.207572	9.19148e-68	0.043086	58	0.120735	9.80596e-24	0.0145769	14	0.0250676	0.0377105	0.000628383
NUB1	TP53	33640	68	0.214779	4.75038e-71	0.0461301	93	0.19123	1.96684e-56	0.0365688	37	-0.00406846	1.26136	1.65524e-05
NUB1	TRIM25	29442	63	0.228523	1.26858e-70	0.0522228	86	0.181466	9.09994e-45	0.0329298	29	0.0213277	0.10176	0.000454869
NUCB2	PDIA4	29844	45	0.311289	3.01117e-134	0.0969011	56	0.136354	3.65099e-26	0.0185924	51	0.0392089	0.00244938	0.00153733
NUCB2	TIMM10	29838	36	0.32742	4.137e-149	0.107204	49	0.136642	2.89647e-26	0.018671	52	0.0277354	0.0321593	0.000769255
NUCB2	TRIM25	29717	44	0.342262	5.58935e-163	0.117143	85	0.178812	6.88984e-44	0.0319737	31	0.0257975	0.0467379	0.000665513
NUDC	PPME1	34717	80	0.168522	2.12949e-45	0.0283997	90	0.173695	3.68483e-48	0.0301701	34	0.0227693	0.0578083	0.000518441
NUDC	PRKAB1	34320	83	0.159852	1.61364e-40	0.0255525	53	0.158581	6.75584e-40	0.025148	10	0.00975001	0.41929	9.50626e-05
NUDC	SOD1	34062	81	0.181761	1.10822e-51	0.033037	73	0.135655	2.41707e-29	0.0184023	20	0.0269191	0.0262996	0.000724638
NUDC	STAU1	28839	82	0.172168	1.30222e-39	0.0296419	37	0.131499	1.15359e-23	0.017292	10	0.0213128	0.105589	0.000454235
NUDC	VCAM1	34855	83	0.163622	4.98624e-43	0.0267722	66	0.196022	2.46536e-61	0.0384246	11	-5.42514e-05	1.00361	2.94322e-09
NUDT16	PARP1	29392	73	0.233899	7.23035e-74	0.0547086	59	0.15143	1.71585e-31	0.022931	10	0.00130073	0.92058	1.6919e-06
NUDT16	PTPN6	29510	71	0.207042	3.69794e-58	0.0428663	88	0.177832	3.92496e-43	0.0316242	5	0.00931032	0.474532	8.66821e-05
NUDT16	TP53BP1	29072	72	0.195768	2.54894e-51	0.0383251	19	0.0997974	2.40421e-14	0.00995953	2	0.0108349	0.408803	0.000117395
NUDT5	PRKAB1	33840	67	0.144352	7.68916e-33	0.0208376	57	0.169684	6.78366e-45	0.0287926	29	0.0222548	0.0671395	0.000495274
NUDT5	RPA2	28746	60	0.139214	2.82852e-26	0.0193805	92	0.184473	3.52228e-45	0.0340303	16	0.0210402	0.11068	0.00044269
NUDT5	YAP1	29584	61	0.157841	2.60073e-34	0.0249138	53	0.180332	2.00211e-44	0.0325197	3	0.0105003	0.419385	0.000110256
NUMB	PTEN	28115	64	0.137234	4.77459e-25	0.0188332	98	0.185777	7.68403e-45	0.0345131	37	0.0177312	0.183711	0.000314396
NUMB	RET	28642	67	0.15009	3.26146e-30	0.022527	70	0.335523	9.92913e-151	0.112576	14	0.0121305	0.358666	0.000147148
NUMB	SRC	28798	75	0.159485	4.05297e-34	0.0254353	88	0.149259	4.78076e-30	0.0222781	6	0.00283864	0.829477	8.05787e-06
NUMB	STX7	29580	69	0.143235	1.71922e-28	0.0205162	70	0.470402	0	0.221278	12	0.0658528	3.98779e-07	0.0043366
NUMB	TGOLN2	29339	68	0.174494	2.47317e-41	0.0304481	38	0.543633	0	0.295537	2	-0.00267127	1.16209	7.13568e-06
NUMB	TP53	28110	65	0.160832	6.84327e-34	0.0258669	93	0.200085	7.29052e-52	0.0400341	16	0.0312836	0.0189915	0.000978665
NUMB	VASP	29339	68	0.154015	1.79137e-32	0.0237207	88	0.197566	1.03192e-52	0.0390324	12	-0.0065624	1.38472	4.3065e-05
NUP50	RANBP2	28470	99	0.181283	2.89613e-43	0.0328636	96	0.183179	3.74801e-44	0.0335547	50	-0.00118192	1.07105	1.39693e-06
NUP50	TOR1AIP1	28492	99	0.225182	2.02445e-66	0.0507069	33	0.492408	0	0.242466	4	-0.00320891	1.19135	1.02971e-05
NUP50	TP53BP1	28587	100	0.218822	6.15378e-63	0.0478832	18	0.093966	1.08675e-12	0.0088296	12	0.00896948	0.497736	8.04516e-05
NXPH3	PCDH1	28922	79	0.294807	2.47414e-116	0.0869114	65	0.189195	9.45773e-48	0.0357949	22	0.00093456	0.94335	8.73402e-07
NXPH3	SUMF1	29580	81	0.310619	1.68094e-132	0.0964839	78	0.183595	5.21032e-46	0.033707	2	0.0210991	0.104656	0.000445174
OCLN	PREB	29058	74	0.174118	8.76704e-41	0.030317	99	0.164169	2.1813e-36	0.0269514	16	-0.00559311	1.33009	3.12829e-05
OCLN	SDC1	29506	70	0.177945	3.52854e-43	0.0316643	55	0.218556	9.52911e-65	0.0477667	14	-0.000417105	1.02556	1.73977e-07
OCLN	TGOLN2	30125	76	0.206249	6.95828e-59	0.0425388	36	0.507005	0	0.257054	2	-0.00751499	1.44025	5.6475e-05
OCLN	YES1	29519	73	0.18824	3.24099e-48	0.0354344	65	0.145036	4.06809e-29	0.0210356	5	0.01646	0.206067	0.000270931
OGA	TP53	28832	74	0.158765	7.31833e-34	0.0252063	92	0.175797	3.038e-41	0.0309046	16	0.01199	0.362672	0.00014376
OGFR	WASF3	33625	92	0.155708	9.17071e-38	0.0242449	73	0.150555	2.16871e-35	0.0226667	41	0.0432645	0.000386769	0.00187181
OLFM4	RBPMS	27604	92	0.585393	0	0.342686	30	0.0411567	0.00222515	0.00169387	1	0.00757771	0.573517	5.74216e-05
OLFM4	TNFSF11	27803	94	0.58997	0	0.348064	64	0.280492	4.8228e-101	0.0786755	13	-0.0142759	1.71281	0.0002038
OLFM4	TNFSF14	27663	91	0.600618	0	0.360742	55	0.279685	5.92817e-100	0.0782234	5	0.000992431	0.941171	9.84919e-07
OLR1	RAC3	28535	65	0.183572	1.95611e-44	0.0336987	98	0.196189	1.27248e-50	0.0384902	4	0.0140368	0.289042	0.000197032
OLR1	RHOC	33774	58	0.19615	1.47236e-59	0.038475	78	0.15246	2.08458e-36	0.0232441	3	0.0152112	0.211321	0.000231382
OPLAH	PTGES2	28303	57	0.15322	4.46222e-31	0.0234765	94	0.192731	1.70732e-48	0.0371451	2	0.00575882	0.664898	3.3164e-05
ORM1	PRR4	29200	84	0.357923	4.71504e-176	0.128109	29	0.570605	0	0.32559	3	0.0254279	0.052005	0.000646576
ORM1	SERPINA1	29898	80	0.34282	1.61938e-164	0.117525	66	0.188876	3.87811e-49	0.035674	8	0.00204669	0.874279	4.18895e-06
ORM1	SERPINA3	30304	75	0.357023	1.22656e-181	0.127465	86	0.297951	1.74639e-124	0.0887748	15	0.0253263	0.0486713	0.000641421
ORM1	TF	30416	87	0.353814	7.21425e-179	0.125184	79	0.312839	3.25607e-138	0.097868	1	-0.0021158	1.13104	4.47662e-06
OSBPL2	SNAP25	29268	100	0.20878	1.18244e-58	0.0435889	37	0.370706	4.21914e-190	0.137423	5	0.0224089	0.0864849	0.000502158
OSM	OSMR	34385	52	0.202984	7.24996e-65	0.0412026	94	0.494432	0	0.244463	4	0.0197532	0.101432	0.00039019
OTUD6B	SWAP70	30338	85	0.157105	7.89644e-35	0.0246821	53	0.151565	1.6602e-32	0.0229718	19	0.0712583	2.75555e-08	0.00507775
OTUD7B	SNCA	29375	80	0.16726	4.03053e-38	0.0279758	74	0.170833	1.02347e-39	0.029184	2	-0.0097019	1.54282	9.41269e-05
OTUD7B	SOX2	30361	82	0.183955	2.33583e-47	0.0338393	100	0.203218	1.29245e-57	0.0412974	12	0.0098213	0.444172	9.6458e-05
OTUD7B	TANK	29058	85	0.196689	9.03235e-52	0.0386865	92	0.188329	1.55137e-47	0.0354679	4	0.00420039	0.748871	1.76433e-05
OTUD7B	TAX1BP1	30173	83	0.175293	7.69683e-43	0.0307276	82	0.187178	1.05555e-48	0.0350356	42	0.0125722	0.32885	0.000158061
OTUD7B	TTR	29779	86	0.178396	8.96601e-44	0.031825	69	0.202252	5.21207e-56	0.0409058	3	-0.00713224	1.41787	5.08689e-05
OTUD7B	WWP2	29402	85	0.177205	1.10383e-42	0.0314017	55	0.184719	2.73172e-46	0.0341211	25	0.0125891	0.334455	0.000158485
OXCT1	PGD	29451	91	0.194368	3.07455e-51	0.0377788	59	0.190826	2.02765e-49	0.0364147	51	0.0114165	0.38102	0.000130337
OXCT1	PRDX6	29151	92	0.174356	5.084e-41	0.0304	44	0.132935	2.12543e-24	0.0176716	42	0.0209222	0.110191	0.000437737
OXCT1	PSME1	28702	91	0.18899	2.67021e-47	0.0357172	92	0.186043	7.25251e-46	0.0346121	16	0.016404	0.214005	0.000269092
OXCT1	SOD1	28196	87	0.16831	4.18251e-37	0.0283284	71	0.129469	1.65133e-22	0.0167623	15	0.00913299	0.49291	8.34115e-05
OXCT1	TALDO1	29328	93	0.185001	2.58372e-46	0.0342252	79	0.142377	6.13457e-28	0.0202712	48	0.013427	0.303899	0.000180283
OXCT1	TOR1AIP1	29701	91	0.181081	5.83012e-45	0.0327905	60	0.489306	0	0.23942	40	0.0159388	0.219355	0.000254045
P4HB	PCNA	28480	76	0.168753	1.1825e-37	0.0284774	58	0.152654	4.8222e-31	0.0233033	25	0.00610789	0.644887	3.73063e-05
P4HB	PDIA2	28480	76	0.159012	1.42832e-33	0.0252848	100	0.207794	1.35112e-56	0.0431784	8	-0.00190009	1.114	3.61036e-06
P4HB	PDIA3	28877	73	0.179479	5.23008e-43	0.0322129	90	0.189683	6.39806e-48	0.0359796	5	-0.0146642	1.73481	0.000215038
P4HB	PPIB	34253	79	0.164803	6.59004e-43	0.0271599	73	0.146791	2.64487e-34	0.0215477	32	0.0023737	0.844279	5.63447e-06
P4HB	PPME1	34255	76	0.162308	1.16478e-41	0.026344	92	0.183218	8.65209e-53	0.0335689	1	0.00706614	0.558702	4.99303e-05
P4HB	PRKD2	28592	73	0.162084	5.84484e-35	0.0262712	95	0.185549	1.84916e-45	0.0344283	14	0.0128541	0.331141	0.000165227
P4HB	RNF4	29066	82	0.166217	2.77713e-37	0.0276281	94	0.207779	1.03068e-57	0.0431722	26	0.0170901	0.192637	0.000292073
P4HB	SERPINH1	29066	83	0.151177	4.61112e-31	0.0228544	60	0.174079	8.85005e-41	0.0303036	45	0.0319785	0.014759	0.00102263
P4HB	SKAP1	34027	77	0.158917	9.88957e-40	0.0252547	53	0.150523	8.90765e-36	0.0226573	5	0.00154658	0.898499	2.3919e-06
P4HB	SOD1	33581	72	0.153716	8.64315e-37	0.0236287	74	0.165167	2.77417e-42	0.0272802	19	0.0169008	0.166088	0.000285638
P4HB	SOD2	34457	76	0.151315	1.41621e-36	0.0228962	76	0.236596	2.71731e-88	0.0559777	1	-0.00140995	1.09316	1.98796e-06
P4HB	STAU1	28480	75	0.140398	1.80945e-26	0.0197116	36	0.114709	3.81709e-18	0.0131583	15	-0.000289464	1.01743	8.37896e-08
P4HB	TAP1	29066	83	0.167448	8.07609e-38	0.0280389	96	0.190214	1.72519e-48	0.0361815	24	-0.00653415	1.38157	4.26951e-05
P4HB	TGFB1	34568	77	0.165392	1.3758e-43	0.0273545	56	0.24472	8.22525e-95	0.0598877	31	0.0303305	0.0116711	0.000919937
P4HB	TIMP3	34540	76	0.157525	1.26348e-39	0.024814	80	0.475587	0	0.226183	6	0.0166588	0.166226	0.000277516
P4HB	TNFRSF14	34420	75	0.165504	1.8073e-43	0.0273914	42	0.126135	8.15162e-26	0.01591	26	0.0104864	0.384345	0.000109964
PACS2	TRAF2	28595	81	0.210942	1.55445e-58	0.0444965	51	0.108731	1.64744e-16	0.0118223	4	0.00387168	0.769729	1.49899e-05
PACS2	YWHAQ	28465	79	0.204211	1.18066e-54	0.0417022	82	0.17069	1.77901e-38	0.0291349	14	0.0109128	0.410373	0.000119089
PADI4	TP53	33167	91	0.23416	2.64526e-83	0.0548308	94	0.202813	1.5924e-62	0.0411332	9	0.0450937	0.000239012	0.00203344
PAEP	PVR	34692	46	0.595014	0	0.354041	85	0.605974	0	0.367205	5	0.0437416	0.000267878	0.00191333
PAFAH1B3	RNF4	29667	29	0.135128	1.40247e-25	0.0182596	94	0.189162	6.42568e-49	0.0357822	7	0.061808	1.89442e-06	0.00382023
PAFAH1B3	SH3GL3	29510	27	0.103555	1.52007e-15	0.0107236	98	0.203318	4.16559e-56	0.0413382	39	0.0207781	0.110466	0.000431731
PAFAH1B3	TERF1	29193	30	0.11615	5.44043e-19	0.0134908	99	0.197889	1.24823e-52	0.0391601	8	-0.00473206	1.28226	2.23923e-05
PAFAH2	SSBP1	28760	96	0.177056	1.00727e-41	0.0313487	100	0.206744	1.45157e-56	0.0427432	19	0.0145191	0.270906	0.000210805
PAG1	PTPN6	33909	66	0.165367	8.91247e-43	0.0273464	87	0.179147	5.16522e-50	0.0320938	14	0.00256036	0.833044	6.55542e-06
PAG1	SHC1	28005	67	0.14893	3.81386e-29	0.02218	97	0.204656	4.95649e-54	0.0418839	9	0.00029586	0.982339	8.75331e-08
PAG1	SRC	33829	66	0.168754	2.131e-44	0.028478	87	0.148202	1.57884e-34	0.0219638	47	0.00812174	0.504199	6.59626e-05
PAGR1	QDPR	28677	37	0.098107	9.62322e-14	0.00962499	43	0.291118	2.0491e-112	0.08475	3	0.0105332	0.425148	0.000110948
PAK4	PARP1	33647	91	0.166207	6.98681e-43	0.0276249	50	0.156079	5.84412e-38	0.0243606	8	0.0197851	0.104624	0.00039145
PAK4	PNPT1	33348	89	0.167694	2.93751e-43	0.0281213	46	0.106369	3.04848e-18	0.0113145	7	-0.0167339	1.82819	0.000280025
PAK4	RUVBL1	33220	92	0.17479	9.88094e-47	0.0305516	87	0.203282	6.51326e-63	0.0413237	12	-0.00301391	1.19402	9.08363e-06
PAK4	SNCA	28258	89	0.180921	8.76262e-43	0.0327324	72	0.195509	8.42257e-50	0.0382238	1	-0.00753942	1.42904	5.68429e-05
PAK4	SRC	33744	88	0.160504	3.52616e-40	0.0257617	86	0.15623	3.92059e-38	0.0244077	2	0.010959	0.368065	0.0001201
PAK4	STIP1	33778	87	0.174361	2.95884e-47	0.0304017	76	0.153529	6.60305e-37	0.0235712	25	0.0123988	0.308252	0.000153731
PAK4	STX7	28115	92	0.177192	6.89964e-41	0.0313972	75	0.475659	0	0.226252	5	0.0747957	1.96219e-08	0.0055944
PAK4	TP53	33220	92	0.192928	9.89537e-57	0.0372211	92	0.169919	3.18472e-44	0.0288723	6	0.000193784	0.9874	3.75524e-08
PAK4	TRIM25	28840	91	0.172975	5.5835e-40	0.0299203	87	0.185186	1.14779e-45	0.0342939	12	0.0129363	0.325948	0.000167349
PAK4	WASL	28115	92	0.164515	2.07697e-35	0.0270652	28	0.0871747	5.83292e-11	0.00759944	5	0.0193042	0.147793	0.000372652
PAK4	YARS1	28840	91	0.143599	5.92102e-28	0.0206206	77	0.155641	1.32653e-32	0.0242241	21	-0.0141283	1.71665	0.000199608
PAK4	YWHAQ	28258	89	0.173831	1.39748e-39	0.0302173	83	0.186163	3.07541e-45	0.0346565	25	0.0214615	0.106711	0.000460594
PALM	RASGRF1	28950	52	0.213751	8.14781e-61	0.0456896	99	0.238259	1.54587e-75	0.0567674	11	-0.000328123	1.01991	1.07664e-07
PALM	RHOC	28955	55	0.202018	2.16195e-54	0.0408112	79	0.170577	4.64725e-39	0.0290966	2	0.00391099	0.766041	1.52958e-05
PALM	TRIM25	30181	51	0.210107	3.39304e-61	0.0441448	89	0.158653	2.54656e-35	0.0251707	4	0.0200653	0.119058	0.000402616
PAM	TSC1	28866	84	0.474461	0	0.225113	65	0.118159	2.11072e-19	0.0139615	1	0.017364	0.187124	0.000301508
PAPPA	STC1	34123	47	0.235045	2.65911e-86	0.0552461	64	0.192821	3.71982e-58	0.03718	5	0.00885856	0.464374	7.8474e-05
PARD3	PDLIM7	29240	97	0.179056	2.49497e-43	0.0320609	85	0.184697	4.89167e-46	0.0341131	7	-0.0149156	1.7459	0.000222474
PARD3	PNMA1	29035	96	0.206149	9.17694e-57	0.0424976	62	0.17743	2.7986e-42	0.0314815	26	0.0328394	0.0123279	0.00107842
PARD3	SCRIB	29035	95	0.208368	5.58227e-58	0.0434172	93	0.176059	1.20546e-41	0.0309967	1	0.000478792	0.970901	2.29242e-07
PARD3	SMAD1	28458	99	0.19322	5.40675e-49	0.0373339	71	0.154897	6.76333e-32	0.023993	1	0.00970142	0.46434	9.41176e-05
PARD3	SMAD2	29686	96	0.206603	3.01512e-58	0.0426846	89	0.184219	1.78628e-46	0.0339367	38	0.00809317	0.532974	6.54994e-05
PARD3	SMAD3	29686	96	0.194239	1.44708e-51	0.0377287	68	0.240409	8.07772e-79	0.0577967	8	-0.00344248	1.20914	1.18506e-05
PARD3	SNAP23	29058	97	0.198781	7.32978e-53	0.0395139	61	0.135866	2.39952e-25	0.0184596	1	0.00925091	0.480773	8.55794e-05
PARD3	STX4	29049	95	0.194095	2.03085e-50	0.0376728	83	0.17968	2.40562e-43	0.0322848	3	0.015609	0.23425	0.00024364
PARD3	STX7	28760	95	0.208418	1.78512e-57	0.0434381	69	0.451364	8.25579e-287	0.203729	6	0.0398486	0.00250498	0.00158791
PARD3	TP53	28458	97	0.206609	6.53758e-56	0.0426871	90	0.187695	2.77381e-46	0.0352294	7	0.0161455	0.223296	0.000260679
PARD3	YWHAQ	29043	95	0.200063	1.64995e-53	0.0400251	82	0.172923	3.20019e-40	0.0299022	6	0.00681912	0.603356	4.65004e-05
PARK7	PCNA	28543	32	0.15329	2.35905e-31	0.0234979	63	0.162746	3.54331e-35	0.0264863	6	-0.00736932	1.42223	5.43068e-05
PARK7	PDIA4	29657	36	0.135062	1.50907e-25	0.0182416	61	0.124279	7.51772e-22	0.0154452	19	0.0302594	0.0197846	0.000915631
PARK7	PDP1	33702	32	0.146455	1.24409e-33	0.0214489	75	0.177487	8.00634e-49	0.0315018	9	0.0119606	0.326202	0.000143057
PARK7	PEBP1	35134	35	0.148177	8.77637e-36	0.0219563	74	0.178919	1.25721e-51	0.032012	12	0.0362721	0.00235923	0.00131567
PARK7	PHOSPHO1	34393	40	0.154409	5.78116e-38	0.0238421	51	0.0981175	3.47865e-16	0.00962705	1	0.0134382	0.26514	0.000180585
PARK7	PPIB	34445	42	0.143278	6.36413e-33	0.0205287	72	0.163019	3.07257e-42	0.0265753	31	0.0239487	0.0468483	0.000573542
PARK7	PRDX3	33840	49	0.150569	1.30119e-35	0.022671	82	0.151062	7.74642e-36	0.0228198	31	-0.00214235	1.13987	4.58965e-06
PARK7	PRDX5	34817	39	0.132674	1.02444e-28	0.0176023	73	0.152233	2.25437e-37	0.0231748	39	0.00954678	0.42574	9.11409e-05
PARK7	PRDX6	34793	45	0.139838	1.00631e-31	0.0195546	37	0.118135	4.73678e-23	0.0139559	7	0.0321878	0.00724976	0.00103606
PARK7	PTEN	33836	38	0.143366	2.08571e-32	0.0205537	100	0.201873	3.63242e-63	0.0407528	2	0.00599063	0.622215	3.58876e-05
PARK7	RIPK4	28663	33	0.150426	2.31076e-30	0.0226281	92	0.182203	5.65406e-44	0.0331978	2	0.00610466	0.644019	3.72669e-05
PARK7	SNCA	28943	35	0.14054	6.38198e-27	0.0197514	73	0.187354	7.10107e-47	0.0351016	25	0.0156634	0.233468	0.000245343
PARK7	SOD1	33808	41	0.139376	1.11742e-30	0.0194255	70	0.146489	9.54807e-34	0.0214591	9	0.00280664	0.817521	7.87721e-06
PARK7	TALDO1	29542	32	0.139547	4.44073e-27	0.0194734	77	0.169928	1.60784e-39	0.0288756	2	0.00404086	0.756158	1.63285e-05
PARK7	TP53	33702	47	0.137801	6.22825e-30	0.018989	94	0.172208	5.0437e-46	0.0296557	34	0.0179545	0.140518	0.000322364
PARK7	TRIM24	29080	43	0.153099	7.71241e-32	0.0234394	75	0.165481	5.5489e-37	0.0273838	16	0.0117592	0.369919	0.000138278
PARK7	TXN	29150	37	0.130578	1.36375e-23	0.0170507	88	0.190371	1.05126e-48	0.036241	8	0.0190763	0.145288	0.000363904
PARK7	WWP2	34393	41	0.142548	1.49223e-32	0.0203201	59	0.169715	1.29869e-45	0.0288033	25	0.0222394	0.0651407	0.000494592
PARK7	YWHAQ	28943	31	0.12361	3.7888e-21	0.0152794	83	0.175041	4.76064e-41	0.0306392	23	0.00589186	0.654043	3.4714e-05
PARP1	PSIP1	35081	65	0.166634	7.34628e-45	0.0277668	54	0.149332	2.83816e-36	0.0223001	4	0.0114119	0.339203	0.000130232
PARP1	REST	28480	59	0.158514	2.27393e-33	0.0251266	99	0.22447	5.59058e-66	0.0503866	1	0.0139155	0.293697	0.00019364
PARP1	RPA2	28701	59	0.148799	8.88965e-30	0.0221412	89	0.190059	7.94819e-48	0.0361225	18	0.023184	0.079031	0.000537497
PARP1	SPP1	34710	65	0.152917	1.36872e-37	0.0233837	79	0.197637	4.3572e-62	0.0390605	5	0.0018194	0.879532	3.31023e-06
PARP1	STAU1	28480	59	0.170339	2.42174e-38	0.0290152	37	0.111828	2.57167e-17	0.0125054	9	-0.0161259	1.77634	0.000260045
PARP1	TP53	33640	49	0.143176	3.78492e-32	0.0204993	94	0.199048	4.40221e-61	0.03962	1	0.00530824	0.663325	2.81774e-05
PARP1	WWP2	34282	46	0.171679	1.66482e-46	0.0294736	55	0.159802	1.89372e-40	0.0255367	3	-0.00991959	1.58848	9.83983e-05
PARP1	XRCC4	33647	67	0.153804	6.72926e-37	0.0236558	94	0.175049	1.91615e-47	0.030642	2	0.0149291	0.220772	0.000222877
PARP1	ZBTB16	33640	49	0.167643	1.33811e-43	0.0281042	52	0.278712	2.74387e-120	0.0776804	9	0.00971865	0.42543	9.44521e-05
PBK	PTEN	27944	100	0.202417	9.41997e-53	0.0409728	99	0.201308	3.49126e-52	0.0405248	10	0.0125457	0.348421	0.000157395
PBXIP1	SRC	29559	93	0.185783	4.73742e-47	0.0345152	87	0.170007	1.41781e-39	0.0289023	5	0.00485729	0.708876	2.35933e-05
PCBD1	TFF3	28754	42	0.185942	6.80114e-46	0.0345744	65	0.269491	3.03351e-96	0.0726255	2	0.0191009	0.147556	0.000364845
PCBD1	TRIM5	28817	44	0.183977	4.77272e-45	0.0338476	27	0.272576	1.01347e-98	0.0742978	12	0.0255602	0.0523449	0.000653325
PCBP2	RBPMS	29193	89	0.188664	6.47581e-48	0.0355942	29	0.0615485	2.52403e-06	0.00378822	4	-0.00186687	1.1134	3.4852e-06
PCBP2	RUVBL1	28919	88	0.185113	9.57629e-46	0.0342667	71	0.210311	8.06842e-59	0.0442309	16	0.0212596	0.105977	0.000451971
PCBP2	TIA1	28739	89	0.195883	8.29455e-51	0.0383701	74	0.165463	1.48077e-36	0.0273779	25	0.00862024	0.513523	7.43086e-05
PCBP2	WWP2	29402	91	0.183773	7.93337e-46	0.0337724	64	0.162652	3.8093e-36	0.0264557	6	0.018675	0.15219	0.000348755
PCDH12	PTPRF	29866	78	0.346598	3.42759e-168	0.12013	58	0.232122	6.8149e-74	0.0538807	19	0.0183991	0.155084	0.000338527
PCDH12	PTPRS	29866	76	0.332545	3.47723e-154	0.110586	81	0.299457	5.23186e-124	0.0896745	17	-0.00985163	1.55349	9.70546e-05
PCDH7	PSMD5	29299	49	0.160648	3.59121e-35	0.0258078	98	0.19486	3.11813e-51	0.0379704	1	0.0108524	0.406238	0.000117774
PCDH7	STX7	29120	60	0.162373	1.06559e-35	0.0263649	72	0.477061	0	0.227588	24	0.00661506	0.613751	4.37591e-05
PCDH7	TACC3	29421	47	0.16203	6.67125e-36	0.0262536	46	0.206697	8.53252e-58	0.0427236	17	0.0155381	0.233378	0.000241432
PCDH7	TNF	28913	49	0.144835	1.76896e-28	0.0209773	29	0.127694	1.88859e-22	0.0163058	13	0.0210476	0.109537	0.000443002
PCDHB15	PRDX5	29807	80	0.397703	4.21257e-225	0.158167	70	0.143832	6.35444e-29	0.0206875	30	-0.00106252	1.06537	1.12895e-06
PCNA	PDE4D	28369	61	0.143415	1.87313e-27	0.020568	100	0.184691	1.04208e-44	0.0341108	3	-0.0110725	1.59562	0.000122601
PCNA	PPM1B	28483	66	0.165241	3.7456e-36	0.0273046	60	0.128084	2.88247e-22	0.0164054	1	-0.00442021	1.26127	1.95382e-05
PCNA	PPP1CC	29105	63	0.161355	2.98874e-35	0.0260353	90	0.175314	2.12826e-41	0.0307349	13	-0.00719316	1.41678	5.17415e-05
PCNA	PRDX3	28062	60	0.150792	6.70274e-30	0.0227383	82	0.162678	1.3822e-34	0.0264641	2	0.0279123	0.036533	0.000779097
PCNA	PRKD2	28369	61	0.129571	1.14376e-22	0.0167887	96	0.190958	9.95987e-48	0.0364651	8	0.0183299	0.167461	0.000335986
PCNA	PTEN	27944	59	0.143289	5.06443e-27	0.0205318	99	0.183369	1.88684e-43	0.0336242	14	0.007857	0.557062	6.17324e-05
PCNA	RANBP2	28464	58	0.151656	1.23265e-30	0.0229996	97	0.193001	6.82116e-49	0.0372492	7	0.0260346	0.0495198	0.000677799
PCNA	RFC4	29105	63	0.125225	8.82146e-22	0.0156814	85	0.177225	2.78383e-42	0.0314087	6	-0.00548007	1.32407	3.00312e-05
PCNA	SGSH	28552	61	0.15013	3.86953e-30	0.0225391	96	0.726975	0	0.528492	2	0.0141893	0.283707	0.000201337
PCNA	SH3BGRL2	28464	58	0.140039	2.52958e-26	0.0196109	98	0.209562	1.63081e-57	0.0439162	8	-0.00330963	1.19714	1.09537e-05
PCNA	SIRT1	28483	65	0.147038	6.7336e-29	0.0216202	44	0.108968	1.62675e-16	0.0118741	18	-0.0073326	1.41994	5.3767e-05
PCNA	SLC27A4	27944	59	0.145832	6.11268e-28	0.021267	72	0.150655	9.97243e-30	0.022697	13	0.0278711	0.0372159	0.0007768
PCNA	TGFB1	28775	59	0.150424	1.77672e-30	0.0226273	55	0.251348	1.24539e-83	0.0631757	20	-0.00398967	1.2378	1.59175e-05
PCNA	TMEM25	29083	60	0.166324	2.39224e-37	0.0276636	76	0.295426	1.79713e-117	0.0872765	1	0.0153434	0.242022	0.000235421
PCNA	TOP1	29103	60	0.142814	6.71967e-28	0.020396	91	0.669819	0	0.448658	15	0.0274423	0.0363059	0.000753078
PCNA	TSC22D1	29083	59	0.152226	1.71608e-31	0.0231726	88	0.194504	1.09588e-50	0.0378316	15	0.0037418	0.775415	1.40011e-05
PCNA	UBE2B	29105	63	0.138864	1.85984e-26	0.0192831	70	0.143676	3.176e-28	0.0206428	18	0.0178553	0.173168	0.000318812
PCNA	UNG	29105	63	0.118182	1.47613e-19	0.0139669	100	0.207019	2.25855e-57	0.0428571	22	-0.00156579	1.09507	2.4517e-06
PCNA	USO1	28462	61	0.137806	1.55456e-25	0.0189904	81	0.168796	1.20006e-37	0.0284921	5	0.0257585	0.0519857	0.000663499
PCNA	USP28	29063	60	0.15365	4.87831e-32	0.0236083	85	0.212878	1.51686e-60	0.0453171	5	-0.00256361	1.15492	6.5721e-06
PCNA	WWP2	28356	59	0.143198	2.29359e-27	0.0205057	57	0.19422	2.51936e-49	0.0377213	15	0.00202956	0.878553	4.1191e-06
PCNA	YWHAQ	28361	59	0.149903	7.30811e-30	0.0224708	81	0.178418	8.71814e-42	0.031833	28	0.0125839	0.343354	0.000158355
PCOLCE	PLG	11250	67	0.256733	3.38615e-35	0.065912	66	0.361671	1.71189e-70	0.130806	2	0.0282024	0.181132	0.000795373
PCOLCE	TGM2	13008	69	0.260197	1.63336e-41	0.0677024	30	0.153409	3.64097e-15	0.0235343	12	0.0316669	0.106389	0.00100279
PCSK9	PDGFRA	35010	75	0.296608	3.37528e-142	0.0879761	55	0.282131	2.8173e-128	0.0795979	23	-0.00583256	1.37443	3.40188e-05
PCSK9	TRAF2	34759	64	0.291644	2.40107e-136	0.0850562	48	0.109701	4.63918e-20	0.0120343	1	0.0217516	0.0697736	0.000473132
PDAP1	PDGFA	29923	78	0.149056	4.48269e-31	0.0222176	67	0.236919	3.97566e-77	0.0561304	7	0.0176438	0.172353	0.000311304
PDCD5	PHOSPHO1	34692	23	0.307826	3.58121e-152	0.094757	45	0.0946151	2.85158e-15	0.00895202	1	-0.00224095	1.14805	5.02185e-06
PDCD5	PRKD2	28890	11	0.287137	4.36717e-110	0.0824476	94	0.187679	5.88965e-47	0.0352234	1	-0.00493892	1.2926	2.4393e-05
PDCD5	TP53	33999	19	0.29879	3.06587e-140	0.0892755	92	0.182541	5.05944e-52	0.0333212	35	0.0263277	0.0299424	0.000693145
PDCD6	PLSCR3	29450	90	0.726437	0	0.527711	93	0.209459	2.14749e-59	0.0438731	45	0.0931404	7.93675e-13	0.00867514
PDCD6	QDPR	35015	93	0.718628	0	0.516426	47	0.288511	2.49472e-134	0.0832384	13	0.101627	1.52638e-17	0.0103281
PDCD6	SCARB2	33605	96	0.718142	0	0.515728	51	0.203099	1.65803e-63	0.0412491	19	0.0127056	0.297654	0.000161433
PDCD6	SEC31A	28830	91	0.717815	0	0.515259	63	0.147094	2.96446e-29	0.0216368	32	0.0979161	9.23016e-14	0.00958756
PDCD6	SMARCA2	33634	91	0.724028	0	0.524217	99	0.196546	1.48107e-59	0.0386304	22	0.0781473	1.38386e-10	0.00610701
PDCD6	TNIP1	29499	93	0.726557	0	0.527885	77	0.155537	2.90341e-33	0.0241918	32	0.0922037	1.29053e-12	0.00850153
PDCD6	TP53	33621	97	0.728335	0	0.530471	95	0.177511	1.00575e-48	0.0315102	25	0.0411764	0.000732096	0.0016955
PDCD6	TPT1	33831	97	0.721629	0	0.520749	99	0.188366	4.44469e-55	0.0354819	15	0.0315002	0.00956328	0.000992261
PDCD6	TRIM25	29432	90	0.713842	0	0.50957	86	0.150919	2.49658e-31	0.0227765	37	0.09976	1.70484e-14	0.00995206
PDCD6	TSNAX	28576	93	0.719191	0	0.517235	98	0.215757	3.55676e-61	0.0465511	24	0.063655	1.46466e-06	0.00405196
PDCD6	TXN	29111	90	0.736964	0	0.543116	91	0.19368	2.57463e-50	0.0375121	32	0.0884991	1.33783e-11	0.00783209
PDCD6	VCAM1	34677	98	0.726383	0	0.527632	69	0.195965	5.42872e-61	0.0384021	10	0.0272438	0.0232814	0.000742225
PDCD6	WWP2	34269	96	0.715253	0	0.511587	56	0.175867	9.9468e-49	0.0309292	35	0.0998202	1.20532e-16	0.00996406
PDCD6	YWHAQ	28910	86	0.721695	0	0.520843	83	0.17268	6.11875e-40	0.0298183	56	0.096454	1.98408e-13	0.00930337
PDE4D	RYR1	29451	100	0.207826	1.76421e-58	0.0431915	97	0.21592	4.3507e-63	0.0466213	4	0.0196753	0.131086	0.000387118
PDE5A	PRKG1	29788	37	0.144343	4.22083e-29	0.0208348	62	0.194243	9.77961e-52	0.0377305	2	0.0169995	0.189565	0.000288983
PDGFA	PDGFB	34992	79	0.231652	6.6387e-86	0.0536629	78	0.249684	6.19729e-100	0.0623423	13	-0.00347602	1.22874	1.20827e-05
PDGFB	PDGFRA	34616	78	0.249878	4.86896e-99	0.0624391	52	0.272607	3.10682e-118	0.0743145	1	0.00468375	0.696802	2.19376e-05
PDGFB	SPARC	34826	79	0.244858	1.27997e-95	0.0599553	73	0.198814	5.04553e-63	0.0395268	21	-0.0062534	1.39819	3.9105e-05
PDGFB	VEGFA	34939	78	0.249462	1.33805e-99	0.0622312	91	0.541405	0	0.29312	27	0.0949915	1.76618e-15	0.00902338
PDGFC	PDGFRB	33990	48	0.246823	6.81403e-95	0.0609215	88	0.857616	0	0.735505	12	0.00867272	0.474641	7.52161e-05
PDGFC	PLAU	33702	43	0.266037	1.44688e-109	0.0707754	76	0.281014	1.50667e-122	0.0789691	10	0.0102126	0.401863	0.000104298
PDGFRA	PDGFRB	35010	53	0.298851	1.98047e-144	0.0893121	87	0.855254	0	0.73146	4	0.0364068	0.00231206	0.00132545
PDGFRA	QSOX1	29109	63	0.278648	2.7862e-104	0.0776447	53	0.473551	0	0.224251	2	0.0351334	0.00734532	0.00123435
PDGFRA	SH3GL3	28902	58	0.279732	2.19325e-104	0.0782498	98	0.205117	5.97726e-56	0.0420731	9	0.00922888	0.482991	8.51722e-05
PDGFRA	SMPD1	34570	51	0.286773	5.22149e-131	0.0822387	47	0.403775	1.79286e-269	0.163034	1	-0.000380715	1.02525	1.44944e-07
PDGFRA	TGFB1	34744	51	0.275693	2.02981e-121	0.0760068	57	0.26922	1.1611e-115	0.0724794	8	0.0107068	0.372217	0.000114636
PDGFRA	TIMP3	34616	52	0.291389	1.46622e-135	0.0849076	90	0.465726	0	0.216901	4	0.0226024	0.0600371	0.000510867
PDGFRA	TMEM132A	28830	61	0.279389	7.07678e-104	0.0780583	37	0.469062	0	0.220019	10	0.0231456	0.0788504	0.000535718
PDGFRA	TP53	33621	49	0.268934	9.41967e-112	0.0723257	95	0.194395	2.94117e-58	0.0377896	7	-0.00396158	1.25466	1.56942e-05
PDGFRA	VEGFA	34695	53	0.28566	1.98834e-130	0.0816014	85	0.555383	0	0.30845	4	0.00985296	0.411857	9.70808e-05
PDGFRB	PTPN1	34576	89	0.858368	0	0.736795	80	0.202216	1.00168e-64	0.0408915	1	0.000774224	0.948676	5.99422e-07
PDGFRB	PTPRB	29923	94	0.853374	0	0.728248	69	0.427572	1.34263e-264	0.182818	14	0.00564948	0.662158	3.19167e-05
PDGFRB	PTPRC	29926	88	0.853071	0	0.72773	57	0.215607	6.83432e-64	0.0464864	15	0.0427973	0.000927161	0.00183161
PDGFRB	VAV3	28935	93	0.854515	0	0.730196	84	0.15544	1.26403e-32	0.0241616	2	0.0353404	0.00717345	0.00124894
PDGFRB	VEGFA	35121	96	0.852985	0	0.727583	83	0.548507	0	0.30086	2	0.0219164	0.0662553	0.000480329
PDIA2	SRC	28597	100	0.20687	2.56131e-56	0.0427951	83	0.160848	1.87514e-34	0.025872	5	0.00534023	0.686386	2.85181e-05
PDIA3	PGD	29429	91	0.181955	5.55618e-45	0.0331077	58	0.206979	5.82249e-58	0.0428404	9	0.00801243	0.538857	6.4199e-05
PDIA3	PHOSPHO1	28739	86	0.203743	6.61116e-55	0.0415112	40	0.0950308	5.2385e-13	0.00903086	6	-0.0161107	1.77797	0.000259555
PDIA3	PPME1	28838	90	0.197115	1.30261e-51	0.0388544	91	0.182242	2.99087e-44	0.0332122	21	-0.00544004	1.32042	2.9594e-05
PDIA3	PTPRH	29270	89	0.175858	7.09757e-42	0.0309261	59	0.532432	0	0.283483	7	-0.0154041	1.76137	0.000237287
PDIA3	RICTOR	28660	85	0.182304	5.06559e-44	0.0332347	100	0.192117	8.80077e-49	0.0369088	1	0.00377878	0.774855	1.42792e-05
PDIA3	RNF4	29043	87	0.190975	7.86586e-49	0.0364716	95	0.184512	1.20814e-45	0.0340447	5	0.0262945	0.045089	0.000691399
PDIA3	SOD1	28277	88	0.199201	1.05271e-51	0.0396809	72	0.170657	3.23388e-38	0.0291238	14	0.00458718	0.730184	2.10422e-05
PDIA3	TCTN3	29429	89	0.19286	2.03173e-50	0.0371951	69	0.571749	0	0.326897	10	0.0204805	0.116191	0.00041945
PDIA3	TRIM24	28990	88	0.161452	3.69127e-35	0.0260667	76	0.170317	5.46846e-39	0.0290078	20	-0.00331252	1.1991	1.09728e-05
PDIA3	VIM	28366	86	0.176731	5.00627e-41	0.0312337	100	0.212844	4.0231e-59	0.0453027	1	-0.0251008	1.9413	0.000630052
PDIA4	PDIA5	29042	63	0.15987	1.48419e-34	0.0255584	32	0.247901	4.59343e-82	0.0614547	18	0.000628756	0.96179	3.95334e-07
PDIA4	PEBP1	29657	58	0.15369	1.12263e-32	0.0236206	77	0.174527	8.82911e-42	0.0304596	31	0.0233208	0.0725153	0.000543859
PDIA4	PPME1	29546	62	0.142201	4.53647e-28	0.020221	90	0.178446	1.79329e-43	0.0318428	27	0.0334776	0.0100647	0.00112075
PDIA4	PRKAB1	29100	61	0.124913	1.12271e-21	0.0156033	48	0.18369	2.44868e-45	0.0337422	11	2.94552e-05	0.998207	8.67609e-10
PDIA4	RIPK4	29241	62	0.176122	5.8886e-42	0.0310189	92	0.174912	2.13397e-41	0.0305943	2	0.00801725	0.539892	6.42763e-05
PDIA4	RNF4	29612	62	0.140303	2.03079e-27	0.0196848	95	0.197139	5.78994e-53	0.0388637	9	0.02666	0.0402148	0.000710753
PDIA4	SOD1	28948	64	0.123138	5.31382e-21	0.0151629	76	0.169871	9.83851e-39	0.0288563	8	0.0221821	0.0914927	0.000492044
PDIA4	SUMF2	29901	63	0.127774	3.42745e-23	0.0163261	67	0.360765	2.83806e-183	0.130151	18	0.0134244	0.299294	0.000180216
PDIA4	TBCB	29435	58	0.144214	9.92466e-29	0.0207977	69	0.159816	5.58678e-35	0.0255412	24	0.0195139	0.134377	0.000380791
PDIA4	TP53	28960	59	0.141502	2.73163e-27	0.0200228	93	0.191485	5.88559e-49	0.0366666	9	0.00642759	0.62479	4.13139e-05
PDIA4	TRIM24	29559	63	0.139921	3.13712e-27	0.019578	78	0.175643	3.63695e-42	0.0308505	6	0.0130814	0.314623	0.000171123
PDIA4	TRIM25	30072	60	0.1509	5.7523e-32	0.0227709	89	0.159076	2.22427e-35	0.0253052	1	0.00449242	0.727603	2.01818e-05
PDIA4	TXNDC5	29901	58	0.138087	7.56178e-27	0.0190679	71	0.173987	7.37843e-42	0.0302716	23	0.0350212	0.00675937	0.00122649
PDIA5	PPP1R2	28460	36	0.228664	2.03829e-68	0.0522871	79	0.175645	1.1436e-40	0.0308512	14	0.0400791	0.00249183	0.00160633
PDIA5	RNASET2	28695	34	0.242031	2.73297e-77	0.0585789	44	0.38601	2.7074e-203	0.149004	11	0.0295487	0.0251884	0.000873128
PDIA5	TRAF2	28480	40	0.235486	1.29286e-72	0.0554537	50	0.128268	2.51001e-22	0.0164527	15	0.0472811	0.000357524	0.0022355
PDLIM5	PLIN3	29506	84	0.18429	3.07988e-46	0.0339626	74	0.155072	4.39627e-33	0.0240474	19	0.0246673	0.0581221	0.000608474
PDLIM5	RAD23B	28919	83	0.176693	9.01151e-42	0.0312203	72	0.150557	1.14165e-30	0.0226674	33	0.0138557	0.292116	0.00019198
PDLIM5	SERPINE2	30149	81	0.18654	2.43824e-48	0.0347973	48	0.400032	1.53198e-230	0.160026	15	0.0386394	0.00269343	0.001493
PDLIM5	SMAD3	30102	81	0.161511	1.82e-36	0.0260858	70	0.259388	3.7652e-93	0.0672822	13	0.0281374	0.0290271	0.000791711
PDLIM5	SRP14	29519	84	0.17816	2.69984e-43	0.0317411	74	0.173166	5.80364e-41	0.0299863	18	0.0401893	0.00201254	0.00161518
PDLIM5	TFF2	29647	83	0.177831	2.54177e-43	0.0316237	62	0.218358	6.2784e-65	0.0476801	6	0.00781032	0.547656	6.1001e-05
PDLIM5	TRIM25	30046	79	0.177954	6.08604e-44	0.0316678	89	0.175327	1.09735e-42	0.0307397	1	0.00523501	0.684945	2.74053e-05
PDLIM5	VIM	29004	78	0.169485	1.24063e-38	0.0287251	97	0.194922	9.12053e-51	0.0379947	11	0.0126697	0.334682	0.000160521
PDLIM5	YAP1	30173	80	0.162349	6.4847e-37	0.0263573	57	0.16917	5.60532e-40	0.0286186	15	0.00976669	0.448136	9.53883e-05
PDLIM7	PRKD2	28765	83	0.181684	6.95844e-44	0.0330092	96	0.194499	3.7331e-50	0.0378298	2	0.00684702	0.603601	4.68816e-05
PDLIM7	RET	34464	83	0.174054	5.17505e-48	0.0302948	71	0.349563	2.79654e-197	0.122194	4	0.0193773	0.10772	0.00037548
PDLIM7	RNF4	29240	85	0.171888	5.12075e-40	0.0295455	94	0.197628	1.40077e-52	0.0390567	1	0.0257977	0.0485283	0.000665521
PDLIM7	SMAD1	33799	83	0.186923	3.39105e-54	0.03494	70	0.137726	5.57061e-30	0.0189683	6	-0.00535792	1.34036	2.87073e-05
PDLIM7	TP53	33799	83	0.169043	1.65324e-44	0.0285755	92	0.191773	5.29692e-57	0.0367768	6	0.0276907	0.0228129	0.000766774
PDLIM7	TRAF2	34636	86	0.18255	5.66471e-53	0.0333244	49	0.108399	1.47079e-19	0.0117503	11	0.0201357	0.0937906	0.000405446
PDLIM7	WWP2	34370	88	0.197942	1.10072e-61	0.0391811	61	0.173694	1.06723e-47	0.0301697	17	0.0127207	0.291644	0.000161817
PDLIM7	YAP1	29697	85	0.172652	5.7752e-41	0.0298088	56	0.215542	2.23979e-63	0.0464581	28	0.0160725	0.215552	0.000258324
PDP1	PRDX6	34115	75	0.165959	2.48703e-43	0.0275424	39	0.134654	5.62342e-29	0.0181317	6	-0.00756802	1.46804	5.72749e-05
PDP1	SPRED2	28110	75	0.138158	2.31082e-25	0.0190876	94	0.200248	6.02046e-52	0.0400993	18	0.0228148	0.0871736	0.000520517
PDRG1	PFDN4	28387	99	0.208297	1.1033e-56	0.0433878	100	0.205121	5.49392e-55	0.0420746	4	-0.0146575	1.73049	0.000214844
PDRG1	PFDN6	29672	100	0.222468	1.92001e-67	0.0494921	100	0.207669	8.14263e-59	0.0431266	3	0.0180269	0.164992	0.00032497
PDRG1	POLR2A	28478	99	0.212212	5.39224e-59	0.0450338	93	0.209942	9.46558e-58	0.0440756	12	0.023159	0.0805419	0.00053634
PDRG1	POLR2F	28796	100	0.235133	3.54132e-73	0.0552876	100	0.189343	1.26356e-47	0.0358509	13	-0.000992119	1.06	9.84301e-07
PDRG1	PPP1CC	29302	99	0.197903	7.89684e-53	0.0391655	88	0.175947	5.87351e-42	0.0309572	17	0.0157853	0.226972	0.000249177
PDRG1	PRKAG3	29672	100	0.210589	1.82012e-60	0.0443475	88	0.18174	3.08634e-45	0.0330295	14	0.0215937	0.0962602	0.000466289
PDXDC1	PTP4A3	28483	96	0.19349	3.60127e-49	0.0374385	72	0.223942	1.1394e-65	0.0501499	1	0.0357882	0.00690746	0.00128079
PDXDC1	TAX1BP1	29063	95	0.204005	1.19676e-55	0.0416182	86	0.177991	1.41637e-42	0.0316807	2	-0.0073483	1.42459	5.39975e-05
PDXDC1	TFRC	28556	98	0.217614	3.48552e-62	0.0473557	26	0.414162	1.34046e-235	0.17153	1	0.00624313	0.63714	3.89766e-05
PDXDC1	USP47	28369	95	0.223104	6.32981e-65	0.0497755	90	0.179312	3.34498e-42	0.0321528	1	0.0122806	0.35507	0.000150814
PDZK1	SLC13A1	29107	38	0.149277	2.32587e-30	0.0222837	100	0.198357	9.98946e-53	0.0393455	16	-0.00146868	1.0892	2.15702e-06
PEBP1	PPIB	34445	73	0.170513	4.20446e-46	0.0290745	72	0.152036	6.67399e-37	0.0231149	30	0.025285	0.0358513	0.000639331
PEBP1	PPM1B	28746	74	0.15508	2.81174e-32	0.0240498	67	0.13525	7.04329e-25	0.0182924	7	0.00614328	0.64143	3.77399e-05
PEBP1	PRDX1	33681	71	0.163938	8.57727e-42	0.0268758	80	0.183662	3.51623e-52	0.0337317	24	0.00925185	0.447731	8.55967e-05
PEBP1	PRDX3	33840	76	0.164951	1.72864e-42	0.0272087	81	0.159611	7.36096e-40	0.0254757	39	0.00449468	0.711605	2.02022e-05
PEBP1	S100A4	34744	73	0.183345	1.38653e-53	0.0336154	83	0.186976	1.07943e-55	0.0349602	19	0.000570913	0.962051	3.25942e-07
PEBP1	SERPINH1	29133	75	0.151499	2.95784e-31	0.0229519	56	0.18047	7.68792e-44	0.0325693	56	0.0179844	0.169898	0.000323437
PEBP1	SOD1	33808	71	0.172888	1.61586e-46	0.0298902	73	0.144938	4.59652e-33	0.021007	2	0.00193336	0.873715	3.73787e-06
PEBP1	STIP1	35074	75	0.18297	7.36511e-54	0.033478	79	0.166856	5.77871e-45	0.0278408	9	-0.00340514	1.22446	1.1595e-05
PEBP1	TNFRSF19	34793	73	0.152095	2.77889e-37	0.0231329	92	0.268283	5.2827e-115	0.0719756	18	0.00982488	0.412552	9.65282e-05
PEBP1	TRIAP1	34793	73	0.169058	8.94417e-46	0.0285805	65	0.167115	9.36979e-45	0.0279274	36	-0.00306875	1.202	9.41722e-06
PEBP1	TRIM24	29080	76	0.165954	3.46034e-37	0.0275409	75	0.176735	5.08987e-42	0.0312353	32	0.0248157	0.0584377	0.000615821
PEBP1	TST	33780	73	0.172854	1.81651e-46	0.0298785	61	0.15059	1.46222e-35	0.0226772	35	0.0171928	0.157655	0.000295592
PECAM1	PTPN6	34705	22	0.361831	9.70672e-214	0.130922	87	0.17424	1.92222e-48	0.0303597	43	0.0501047	2.96383e-05	0.00251048
PECAM1	RBM17	29597	24	0.369085	1.95625e-190	0.136224	77	0.204577	5.9161e-57	0.0418517	30	0.03089	0.0174737	0.00095419
PECAM1	SDC4	34440	24	0.354637	2.84707e-203	0.125767	78	0.309297	1.36436e-152	0.0956644	27	0.0210397	0.080803	0.00044267
PECAM1	SRC	34684	21	0.363763	5.09733e-216	0.132323	86	0.168535	2.32022e-45	0.0284041	35	0.0372241	0.00193105	0.00138563
PECAM1	YES1	34357	25	0.37036	2.26674e-222	0.137167	66	0.160738	5.38061e-41	0.0258367	40	0.0556353	3.94173e-06	0.00309529
PECR	TP53	28228	28	0.216595	6.47452e-61	0.0469132	93	0.177463	3.66207e-41	0.031493	36	0.0416256	0.00175924	0.00173269
PEPD	SOD2	29651	76	0.341634	5.31747e-162	0.116714	59	0.24202	8.57722e-80	0.0585735	9	-0.00945517	1.53337	8.94003e-05
PF4	VCAN	29676	55	0.192867	7.78546e-51	0.0371975	48	0.508931	0	0.259011	8	-0.00983828	1.55142	9.67917e-05
PF4	XCL1	29677	62	0.186104	2.14529e-47	0.0346346	96	0.568113	0	0.322752	9	0.0297588	0.0218703	0.000885588
PFDN2	PFDN4	27944	99	0.194411	1.00805e-48	0.0377955	100	0.212359	5.32668e-58	0.0450965	14	0.0291393	0.0293896	0.000849097
PFDN2	POLR2F	33625	100	0.179783	5.83286e-50	0.0323219	99	0.186465	1.13046e-53	0.0347693	8	0.00876723	0.472236	7.68642e-05
PFDN2	PPP1CC	28829	100	0.176535	1.41791e-41	0.0311647	92	0.15189	4.2417e-31	0.0230707	14	0.00646501	0.623588	4.17964e-05
PFDN2	RPA2	28115	100	0.184281	3.88115e-44	0.0339593	91	0.182795	1.91009e-43	0.0334142	17	0.0179915	0.17736	0.000323692
PFDN2	SNCA	28258	100	0.177617	2.83121e-41	0.0315478	69	0.178552	1.06615e-41	0.0318808	3	0.0135851	0.307227	0.000184556
PFDN2	SOD1	32892	100	0.195353	1.37505e-57	0.0381629	70	0.155397	7.81583e-37	0.0241482	23	0.0163113	0.185914	0.000266059
PFDN2	TPD52L2	28258	100	0.164918	9.57286e-36	0.027198	81	0.196385	3.06097e-50	0.0385669	43	0.0304357	0.0221393	0.00092633
PFDN4	PRKAG3	28387	99	0.219769	4.76046e-63	0.0482983	92	0.193235	6.94369e-49	0.0373398	49	0.0267915	0.0435346	0.000717783
PFDN6	PRKAG3	29672	100	0.212615	1.25697e-61	0.0452052	88	0.189528	4.11056e-49	0.0359209	9	-0.010226	1.56906	0.00010457
PFDN6	SLMAP	29299	100	0.206985	1.02311e-57	0.0428429	71	0.188897	3.37756e-48	0.0356823	15	0.0132712	0.309793	0.000176124
PFDN6	WWP2	28685	100	0.220986	2.1163e-64	0.0488349	54	0.174727	1.46479e-40	0.0305296	7	0.0295485	0.0252151	0.000873113
PFKFB2	TRIM21	34306	60	0.15773	1.82047e-39	0.0248786	27	0.0802641	2.77761e-11	0.00644233	19	0.0124204	0.303645	0.000154266
PFKFB2	TRIM25	29364	64	0.179948	6.34448e-44	0.0323812	86	0.186663	3.46368e-47	0.034843	27	0.0254369	0.0512831	0.000647035
PFKFB2	YWHAQ	28786	53	0.163506	8.74753e-36	0.0267341	83	0.17073	6.58896e-39	0.0291489	31	0.0181393	0.168782	0.000329033
PGD	TALDO1	30109	52	0.192487	2.39643e-51	0.0370513	74	0.16859	1.2484e-39	0.0284224	19	0.030569	0.0176889	0.000934464
PGD	TXNDC5	29897	58	0.20398	3.505e-57	0.0416077	70	0.186502	6.20769e-48	0.0347828	44	0.0375324	0.0037011	0.00140868
PGD	YWHAQ	29429	58	0.200966	1.11515e-54	0.0403875	83	0.175924	4.05289e-42	0.0309493	22	-0.00196474	1.11978	3.86022e-06
PGF	VEGFA	35409	58	0.170594	2.20557e-47	0.0291023	88	0.554891	0	0.307904	27	0.0590143	6.71498e-07	0.00348269
PGR	PRDX1	27940	40	0.129829	1.95303e-22	0.0168556	82	0.150382	1.26405e-29	0.0226146	19	0.032096	0.0164242	0.00103015
PGR	RNF4	28760	32	0.12074	3.97385e-20	0.014578	91	0.196468	3.77253e-51	0.0385997	25	-0.0102715	1.56394	0.000105504
PGR	SORBS1	29193	36	0.124262	1.58208e-21	0.0154411	87	0.166198	1.98953e-37	0.0276218	10	0.00374091	0.775054	1.39944e-05
PGR	SRC	28798	36	0.115618	1.34841e-18	0.0133675	88	0.198168	4.36569e-52	0.0392707	11	0.0146519	0.266258	0.000214677
PHACTR2	TRIM25	30046	41	0.17337	9.18854e-42	0.0300572	89	0.16691	8.55918e-39	0.027859	18	-0.0155684	1.77243	0.000242375
PHLDB1	SRPK2	29442	95	0.181261	1.14164e-44	0.0328556	78	0.162226	5.2092e-36	0.0263173	41	0.0244624	0.0605228	0.000598411
PHLDB1	TSC1	29120	91	0.201902	1.25063e-54	0.0407643	50	0.123668	2.74287e-21	0.0152938	2	0.011075	0.398092	0.000122655
PHOSPHO1	PPIB	34205	38	0.0952302	2.94944e-15	0.00906879	74	0.140246	2.1559e-31	0.0196689	5	0.0208904	0.0840371	0.00043641
PHOSPHO1	PRDX6	34574	44	0.101778	2.18713e-17	0.0103588	36	0.115158	7.56407e-22	0.0132614	2	-0.0142338	1.76335	0.000202601
PI16	RPL14	29375	52	0.319503	1.55535e-139	0.102082	98	0.195699	8.35949e-52	0.0382983	8	0.00512302	0.694621	2.62454e-05
PIBF1	TAX1BP1	30173	60	0.158492	3.0636e-35	0.0251196	80	0.186207	3.29424e-48	0.0346731	38	0.00119461	0.926081	1.4271e-06
PIBF1	TRAF2	29530	61	0.15161	1.04752e-31	0.0229856	52	0.112039	5.84012e-18	0.0125528	7	0.0328897	0.01148	0.00108173
PIBF1	TXLNA	29402	61	0.173836	4.06434e-41	0.0302188	68	0.164769	4.63747e-37	0.0271488	10	0.00414911	0.750415	1.72151e-05
PIBF1	ZBTB16	28919	64	0.149836	2.17624e-30	0.0224509	43	0.304921	1.07658e-124	0.0929768	6	0.0111135	0.39812	0.000123511
PIGR	SDHB	29055	69	0.21222	3.64769e-60	0.0450373	87	0.171244	1.73924e-39	0.0293246	5	0.0160433	0.221406	0.000257389
PIGR	STK4	33982	66	0.194047	1.1813e-58	0.0376541	70	0.151022	5.83832e-36	0.0228077	10	0.011509	0.342805	0.000132458
PIKFYVE	RABEPK	28110	74	0.178183	2.51008e-41	0.0317493	61	0.128923	2.87015e-22	0.0166211	12	0.0205966	0.122552	0.000424219
PIKFYVE	RNF31	29580	74	0.166556	4.6081e-38	0.0277407	94	0.210965	1.67543e-60	0.0445061	7	0.0113923	0.380982	0.000129784
PIKFYVE	TGOLN2	29339	74	0.181121	1.89605e-44	0.0328048	41	0.533955	0	0.285108	5	0.00929403	0.476618	8.6379e-05
PILRA	PILRB	34440	81	0.67845	0	0.460295	86	0.77162	0	0.595397	31	0.0505242	2.72724e-05	0.0025527
PILRA	SORBS1	29597	79	0.670986	0	0.450222	88	0.198845	7.61499e-54	0.0395392	8	-0.0010777	1.06607	1.16143e-06
PITHD1	RRM2	27875	100	0.239214	2.18176e-73	0.0572235	32	0.0792611	3.10211e-09	0.00628232	3	-0.000459366	1.02736	2.11017e-07
PKN3	PNMA2	28757	61	0.175434	5.63172e-41	0.030777	97	0.194146	5.85906e-50	0.0376925	1	0.0154694	0.240818	0.000239303
PKN3	RABEP1	29043	59	0.182704	8.96385e-45	0.0333809	83	0.146331	3.64726e-29	0.0214126	25	0.0381573	0.00363274	0.00145598
PKN3	RABGAP1L	28591	60	0.193273	3.0352e-49	0.0373545	57	0.136355	3.89022e-25	0.0185927	7	-0.00263913	1.15814	6.965e-06
PKN3	RCOR1	28532	57	0.185194	3.37378e-45	0.0342969	91	0.199444	2.79523e-52	0.0397778	7	0.01816	0.170192	0.000329787
PKN3	S100A4	29240	57	0.194119	9.30299e-51	0.0376822	88	0.216748	3.94917e-63	0.0469798	23	0.0338686	0.00959209	0.00114708
PKN3	TPP1	28832	63	0.191024	1.62906e-48	0.0364902	74	0.262523	1.67516e-91	0.0689184	6	0.00498973	0.704828	2.48974e-05
PKN3	VPS53	29049	60	0.175837	1.47716e-41	0.0309187	85	0.193817	2.815e-50	0.037565	14	0.0505577	0.000115739	0.00255608
PLA2G10	PLAT	34476	65	0.282795	5.88013e-127	0.0799729	72	0.160798	3.66311e-41	0.025856	2	-0.00164359	1.10854	2.7014e-06
PLA2G10	PRKD2	28469	49	0.288107	3.00535e-109	0.0830059	97	0.195046	6.33472e-50	0.038043	41	0.0078507	0.553697	6.16335e-05
PLA2G10	TGFB1	34544	50	0.284692	5.95088e-129	0.0810497	59	0.257785	2.81985e-105	0.0664531	17	0.00285242	0.81263	8.13632e-06
PLA2G10	TK1	28941	44	0.284029	7.68793e-108	0.0806726	35	0.107601	2.24477e-16	0.0115779	13	-0.0133546	1.69029	0.000178347
PLA2G1B	PLA2G2A	35029	62	0.197685	1.15381e-62	0.0390794	82	0.452181	0	0.204467	6	-0.000921067	1.06144	8.48364e-07
PLA2G2A	TGM2	34463	82	0.450127	0	0.202615	32	0.141248	4.7672e-32	0.0199511	1	0.00100398	0.933586	1.00798e-06
PLA2G2A	USP28	29413	76	0.45174	8.62256e-294	0.204069	86	0.17408	3.04208e-41	0.0303037	13	-0.00177224	1.10809	3.14085e-06
PLA2G2A	VCAN	34663	82	0.459627	0	0.211257	48	0.482527	0	0.232833	7	0.0117222	0.329147	0.000137411
PLA2G2A	VIM	33864	79	0.460456	0	0.21202	96	0.198105	6.77963e-61	0.0392455	1	0.0242193	0.0462632	0.000586575
PLA2G4A	S100A11	34336	79	0.173436	1.63541e-47	0.0300799	57	0.188943	3.26921e-56	0.0356996	4	0.0157531	0.191805	0.000248159
PLA2G4A	SHBG	29785	82	0.187462	3.01595e-48	0.035142	75	0.273172	1.95468e-102	0.074623	11	0.00479881	0.711156	2.30286e-05
PLA2G4A	SIRT2	34464	78	0.169834	9.1649e-46	0.0288435	66	0.163074	2.7702e-42	0.026593	17	-0.00396282	1.25779	1.5704e-05
PLA2G4A	TP53	33799	78	0.157749	6.48709e-39	0.0248848	92	0.171559	8.26531e-46	0.0294323	45	0.0257421	0.0343197	0.000662654
PLA2G4A	UBXN1	29072	80	0.161217	3.74723e-35	0.0259909	83	0.168787	2.05566e-38	0.028489	20	0.00332888	0.799672	1.10814e-05
PLAT	SERPINA5	29452	73	0.143966	1.19365e-28	0.0207263	76	0.300286	5.19564e-123	0.0901714	2	-0.0202986	1.88069	0.000412033
PLAT	SERPING1	29814	71	0.142362	2.28245e-28	0.0202671	39	0.268974	2.46758e-99	0.0723472	16	0.0174291	0.178435	0.000303774
PLAT	SLURP1	29605	71	0.159477	4.99496e-35	0.025433	35	0.328421	6.3849e-149	0.10786	9	0.0177895	0.171098	0.000316466
PLAT	TMEM25	29764	71	0.156734	4.79749e-34	0.0245655	79	0.302614	2.77392e-126	0.091575	1	0.0186766	0.149667	0.000348815
PLAU	PLAUR	34362	86	0.286074	1.4247e-129	0.0818382	56	0.20623	6.77962e-67	0.0425309	43	0.0233672	0.0527458	0.000546027
PLAU	SERPINE2	29647	74	0.265908	1.62225e-96	0.0707071	55	0.391719	1.07125e-216	0.153444	2	-0.0151774	1.75739	0.000230354
PLAUR	PSCA	29218	52	0.216372	7.35493e-63	0.0468168	51	0.830988	0	0.690542	3	0.0266461	0.041676	0.000710015
PLAUR	SGSH	28912	51	0.189296	8.74836e-48	0.0358329	89	0.729077	0	0.531553	15	0.00376112	0.77493	1.4146e-05
PLAUR	SRC	34361	70	0.219048	1.93974e-75	0.047982	94	0.159939	1.31614e-40	0.0255806	7	0.00893621	0.458893	7.98559e-05
PLAUR	TBCA	28671	55	0.20362	1.01385e-54	0.0414609	78	0.197564	1.47833e-51	0.0390314	1	-0.00011405	1.00689	1.30074e-08
PLAUR	TOP2B	28476	52	0.197575	3.1802e-51	0.039036	49	0.195149	5.40793e-50	0.0380831	7	0.0262067	0.0479738	0.000686791
PLAUR	TUBB3	28398	56	0.217902	5.2176e-62	0.0474814	97	0.220862	1.07097e-63	0.04878	1	-0.0109123	1.58903	0.000119079
PLCB1	SNCA	28660	94	0.202146	6.36129e-54	0.0408629	69	0.18271	3.25686e-44	0.033383	16	0.0105331	0.42527	0.000110947
PLCB2	SNCA	29348	60	0.18051	3.59608e-44	0.0325838	73	0.185791	9.85116e-47	0.0345182	39	0.0048228	0.711833	2.32594e-05
PLEKHO1	STAU1	29063	77	0.150076	1.25958e-30	0.0225227	32	0.123369	3.75384e-21	0.0152199	12	0.0159836	0.223092	0.000255475
PLG	SERPINC1	29784	72	0.39314	2.21763e-219	0.154559	61	0.170725	3.43328e-40	0.029147	18	0.0127813	0.32402	0.000163361
PLG	SERPIND1	29784	72	0.387345	1.78196e-212	0.150036	45	0.279673	1.84827e-107	0.0782169	7	0.0234615	0.0702164	0.000550441
PLG	SERPINI1	28766	76	0.387219	3.69792e-205	0.149939	59	0.3694	1.73666e-185	0.136456	24	0.0172351	0.19119	0.000297048
PLG	TFPI2	29045	78	0.372592	9.70423e-191	0.138824	76	0.24232	2.12869e-78	0.0587192	5	-0.021707	1.90193	0.000471195
PLIN3	PTPN9	28647	78	0.146107	1.04677e-28	0.0213473	98	0.203818	8.85027e-55	0.0415417	3	0.0201525	0.127218	0.000406122
PLIN3	RAD23B	33621	77	0.159695	1.18671e-39	0.0255026	76	0.153825	6.9947e-37	0.023662	22	0.0171428	0.159857	0.000293876
PLIN3	SHC1	28460	77	0.180405	7.65915e-43	0.032546	98	0.189058	5.94678e-47	0.035743	3	0.00128625	0.92271	1.65445e-06
PLIN3	SNX2	29420	76	0.142588	4.20204e-28	0.0203314	51	0.121236	1.03732e-20	0.0146982	25	0.00316677	0.808111	1.00285e-05
PLIN3	SRP14	34329	79	0.146446	3.20653e-34	0.0214466	78	0.149073	2.06936e-35	0.0222228	14	0.012277	0.309122	0.000150724
PLIN3	TGFB1	34744	75	0.132627	1.22499e-28	0.0175898	57	0.264038	3.62972e-111	0.0697163	8	0.0384195	0.00135979	0.00147606
PLTP	PTPN1	34469	69	0.333409	1.34283e-178	0.111162	80	0.181326	4.97078e-52	0.0328791	15	-0.000281253	1.01863	7.91031e-08
PLTP	SIAE	34742	73	0.325897	1.28767e-171	0.106209	70	0.202179	5.30451e-65	0.0408762	11	0.00774224	0.518768	5.99423e-05
PLXDC2	SERPINB8	29888	40	0.2326	3.01704e-74	0.0541029	32	0.608805	0	0.370644	4	0.000584022	0.963994	3.41082e-07
PLXNA4	RNF149	28843	52	0.166202	5.31232e-37	0.0276233	27	0.236007	7.76606e-74	0.0556994	5	-0.00485911	1.28784	2.3611e-05
PLXNB2	PTN	34197	87	0.563182	0	0.317174	76	0.167187	4.68086e-44	0.0279515	2	0.00438487	0.716936	1.92271e-05
PLXNB2	PTPRK	29620	85	0.549971	0	0.302468	45	0.163971	5.63046e-37	0.0268864	7	0.00226985	0.86134	5.15223e-06
PLXNB2	RAC3	28966	88	0.556813	0	0.31004	98	0.214973	1.54034e-61	0.0462134	3	0.00607249	0.644015	3.68751e-05
PLXNB2	RNF4	29240	85	0.564253	0	0.318381	92	0.195057	3.05373e-51	0.0380473	1	-0.00712453	1.41405	5.07589e-05
PLXNB2	SIAE	34691	89	0.56687	0	0.321342	70	0.236718	5.65116e-89	0.0560356	12	0.0281044	0.0192327	0.00078986
PLXNB2	SLURP1	29549	86	0.558864	0	0.312329	26	0.316238	2.29916e-137	0.100006	9	0.00757668	0.560362	5.74061e-05
PLXNB2	TLR1	28877	90	0.556212	0	0.309372	37	0.304663	2.62537e-124	0.0928198	10	0.021878	0.0964279	0.000478647
PLXNB2	TMPRSS11B	28780	83	0.564659	0	0.31884	93	0.201916	5.08862e-54	0.0407701	5	0.0114045	0.386997	0.000130062
PLXNB2	TRIM25	29620	85	0.563981	0	0.318075	86	0.186088	2.6543e-47	0.0346288	3	0.0225254	0.0829926	0.000507395
PMCH	SERPINC1	29110	100	0.220791	3.26162e-65	0.0487486	59	0.141308	2.37077e-27	0.019968	5	0.00822184	0.530516	6.75987e-05
PMCH	VGF	29115	99	0.197837	1.79531e-52	0.0391396	90	0.188627	8.88513e-48	0.03558	5	0.0145239	0.267812	0.000210943
PMM2	TAGLN3	28369	79	0.22489	5.76384e-66	0.0505755	100	0.228616	3.63247e-68	0.0522651	21	0.00706223	0.594856	4.98751e-05
PMM2	TRIM25	29039	79	0.242016	3.56952e-78	0.0585716	84	0.184564	1.15994e-45	0.034064	1	0.0201809	0.124126	0.000407267
PMS1	PTTG1	29082	96	0.19672	7.87717e-52	0.0386989	100	0.202592	6.32146e-55	0.0410435	1	0.0174908	0.1823	0.000305927
PMS1	RANGAP1	28202	98	0.198772	2.36106e-51	0.0395103	90	0.173729	1.83785e-39	0.0301816	2	0.000933094	0.944146	8.70664e-07
PNLIP	PNLIPRP2	29603	70	0.273694	3.29898e-102	0.0749083	82	0.8265	0	0.683102	48	0.168038	9.5398e-39	0.0282366
PNLIPRP1	TSPAN8	30087	74	0.34062	2.52395e-163	0.116022	83	0.39596	4.73313e-225	0.156784	3	0.0230383	0.0739486	0.000530763
PNLIPRP2	TGFB1	34802	84	0.833696	0	0.695049	58	0.248689	1.33565e-98	0.0618461	17	0.0696606	5.97087e-09	0.0048526
PNMA2	PPP1R14D	29267	97	0.222517	1.41289e-66	0.0495137	27	0.0646688	7.36025e-07	0.00418206	5	0.0189887	0.146349	0.000360571
PNMA2	PSMA1	28067	98	0.208767	2.57739e-56	0.0435837	99	0.188441	4.98021e-46	0.0355101	3	0.0163585	0.220429	0.000267601
PNPT1	SLIRP	28062	41	0.10453	4.14447e-15	0.0109266	96	0.203576	1.4297e-53	0.041443	9	0.0297288	0.0259419	0.000883804
PNPT1	TCL1A	33596	45	0.0918677	4.52596e-14	0.00843968	73	0.298693	1.6099e-138	0.0892174	5	0.0046778	0.701447	2.18818e-05
PODXL	RNF4	29049	53	0.378367	4.11198e-197	0.143161	91	0.180939	6.11502e-44	0.0327389	11	0.019033	0.146933	0.000362254
PODXL	SELE	34656	56	0.359338	2.53741e-210	0.129124	94	0.555466	0	0.308542	3	0.051879	1.5519e-05	0.00269143
PODXL	SELL	29539	54	0.372147	1.97703e-193	0.138494	68	0.382158	9.89483e-205	0.146045	9	0.00931926	0.473921	8.68487e-05
PODXL	TMEM106A	29415	64	0.391355	1.33789e-214	0.153158	53	0.222706	5.06633e-67	0.0495979	22	0.0262964	0.0437087	0.000691501
PODXL2	TNIP1	29699	85	0.240608	5.62336e-79	0.0578924	80	0.182039	2.02726e-45	0.0331383	10	0.0134298	0.300763	0.000180361
PODXL2	VCAM1	34664	65	0.28297	8.64123e-128	0.0800717	62	0.217535	4.91857e-75	0.0473216	2	-0.0256436	1.96724	0.000657594
POLR2A	POLR2F	28642	96	0.183323	1.7875e-44	0.0336075	97	0.207673	7.73232e-57	0.0431282	5	-0.0229183	1.91715	0.000525248
POLR2A	SRPK2	28701	95	0.209759	4.30746e-58	0.043999	71	0.160857	1.40848e-34	0.0258751	1	-0.000525422	1.03175	2.76068e-07
PON2	PRELP	33793	92	0.671986	0	0.451565	70	0.374479	5.6104e-224	0.140234	8	-0.0026545	1.17271	7.04635e-06
PON2	PRG2	29038	95	0.653962	0	0.427667	51	0.23047	7.19413e-71	0.0531164	6	0.00273577	0.834892	7.48443e-06
PON2	RLN1	29004	94	0.669574	0	0.44833	100	0.214421	2.68919e-61	0.0459762	14	0.00146903	0.910939	2.15805e-06
PON2	SIL1	28309	95	0.671221	0	0.450537	72	0.210678	8.14012e-58	0.0443852	1	0.0150851	0.256455	0.000227559
PON2	SMOC1	34108	96	0.654796	0	0.428758	88	0.309616	1.88528e-151	0.0958623	7	0.00305948	0.800551	9.36039e-06
PON2	TNFSF13	33970	94	0.666097	0	0.443685	63	0.297021	1.97867e-138	0.0882217	11	-0.0293748	1.98454	0.000862877
PON2	TPP1	33569	92	0.676841	0	0.458114	85	0.243902	1.67483e-91	0.0594882	5	0.0233716	0.0555167	0.000546233
PPIB	PRDX3	33841	72	0.149225	5.29235e-35	0.0222681	79	0.168547	2.60406e-44	0.0284082	16	0.00981642	0.419409	9.63621e-05
PPIB	PRKD2	28546	75	0.171932	3.98301e-39	0.0295607	93	0.191346	3.27234e-48	0.0366135	5	-0.00681501	1.39332	4.64443e-05
PPIB	SERPINH1	29030	77	0.148486	5.57607e-30	0.0220482	57	0.198431	1.23629e-52	0.0393749	39	0.00694968	0.596501	4.82981e-05
PPIB	SOD1	33942	76	0.15059	1.01e-35	0.0226774	77	0.155298	6.57781e-38	0.0241176	16	-0.0065835	1.4124	4.33425e-05
PPIB	SOD2	34445	72	0.145628	5.75387e-34	0.0212075	80	0.238478	1.09369e-89	0.0568717	16	0.00439725	0.715181	1.93358e-05
PPIB	SUGP1	29409	73	0.155563	3.53946e-33	0.0241997	36	0.190051	5.92363e-49	0.0361195	12	0.0263596	0.0432408	0.000694828
PPIB	TP53	33627	76	0.138187	4.98457e-30	0.0190955	92	0.193601	8.50225e-58	0.0374813	9	0.0271194	0.0261515	0.000735464
PPIB	TPR	28546	76	0.152031	7.22879e-31	0.0231133	98	0.20528	2.26444e-55	0.04214	1	-0.0134063	1.68883	0.00017973
PPIB	TRIM24	28977	78	0.133534	1.81027e-24	0.0178314	78	0.184708	1.21846e-45	0.034117	16	0.0230483	0.0793616	0.000531223
PPIB	WWP2	34205	74	0.153978	1.44693e-37	0.0237092	54	0.194246	3.7698e-59	0.0377313	41	0.0224106	0.0638132	0.000502235
PPIE	SMAD3	29686	91	0.197801	1.90897e-53	0.0391253	68	0.238991	6.90753e-78	0.0571169	3	-0.00323963	1.19708	1.04952e-05
PPIE	SMC3	28765	92	0.192452	4.01926e-49	0.0370378	99	0.205398	7.56524e-56	0.0421883	8	0.0103864	0.430905	0.000107877
PPIF	SLIRP	29042	80	0.179153	4.32294e-43	0.0320959	98	0.200738	7.25558e-54	0.0402956	12	0.00765042	0.559945	5.8529e-05
PPIF	SOD1	28948	82	0.186913	1.14647e-46	0.0349366	73	0.16801	6.477e-38	0.0282272	13	0.0228748	0.0818077	0.000523257
PPIF	STX7	29243	81	0.178441	4.86231e-43	0.0318411	69	0.474458	0	0.22511	3	0.0690742	1.24035e-07	0.00477125
PPIF	SUGP1	30072	79	0.173258	9.60347e-42	0.0300184	36	0.160711	4.39026e-36	0.025828	31	0.0292371	0.0233688	0.000854809
PPIF	TP53	28960	82	0.164501	2.0416e-36	0.0270607	93	0.187648	4.73931e-47	0.0352119	25	0.00762742	0.561666	5.81775e-05
PPL	SPRR1B	28760	75	0.153448	1.20641e-31	0.0235464	97	0.212709	7.61541e-60	0.0452453	14	0.00276302	0.834052	7.63427e-06
PPL	STK11	28217	76	0.174177	1.11152e-39	0.0303377	73	0.160134	9.96403e-34	0.0256429	23	0.0223352	0.093414	0.000498862
PPL	TRAF2	28701	76	0.164917	2.78697e-36	0.0271977	57	0.117613	3.89888e-19	0.0138328	13	0.0123267	0.35044	0.000151947
PPM1A	PTK7	33220	99	0.20368	3.71126e-63	0.0414855	98	0.165162	7.5964e-42	0.0272784	1	0.014806	0.227551	0.000219219
PPM1A	SMAD1	34299	99	0.201078	1.67947e-63	0.0404324	69	0.152748	4.41588e-37	0.0233318	5	0.00677166	0.574984	4.58553e-05
PPM1A	SMAD2	28824	97	0.170384	8.44454e-39	0.0290308	92	0.175201	5.85771e-41	0.0306955	20	0.0126394	0.337345	0.000159754
PPM1A	SMAD3	28824	97	0.183888	5.17776e-45	0.0338146	68	0.272298	1.56341e-98	0.0741464	4	0.00159338	0.903734	2.53887e-06
PPM1A	SOD1	32904	100	0.190293	1.06615e-54	0.0362114	73	0.174243	5.13432e-46	0.0303608	11	0.0218109	0.0768746	0.000475716
PPM1A	TOR1AIP1	28228	99	0.182018	3.01318e-43	0.0331307	57	0.492414	0	0.242472	5	-0.00871296	1.48721	7.59157e-05
PPM1B	PVR	28972	64	0.126338	4.76038e-22	0.0159614	90	0.617867	0	0.38176	4	-0.00412876	1.24664	1.70467e-05
PPM1B	RNF31	29580	56	0.135732	9.98836e-26	0.0184233	92	0.207392	1.73388e-58	0.0430113	12	0.0066369	0.609786	4.40484e-05
PPM1B	TIMP3	28876	57	0.121832	1.52735e-20	0.0148431	94	0.488106	0	0.238247	16	0.00692121	0.598986	4.79032e-05
PPM1B	TP53	28110	49	0.105738	1.88358e-15	0.0111806	93	0.186153	5.19505e-45	0.034653	3	0.0169705	0.203281	0.000287999
PPM1F	ROR1	29573	83	0.176454	1.44515e-42	0.0311361	66	0.298625	4.2368e-122	0.089177	2	-0.00329806	1.20018	1.08772e-05
PPME1	PPP2R5A	29421	90	0.156615	1.25833e-33	0.0245283	88	0.180976	1.67454e-44	0.0327522	48	0.0309151	0.0177171	0.000955746
PPME1	TFAP2A	28599	90	0.172878	1.30276e-39	0.0298869	84	0.182245	6.73412e-44	0.0332132	2	0.0157622	0.233332	0.000248448
PPME1	TJAP1	34538	92	0.167169	1.8141e-44	0.0279456	84	0.156902	2.56822e-39	0.0246183	23	0.0299271	0.0128718	0.00089563
PPME1	TRIM25	29421	90	0.154258	1.16302e-32	0.0237954	91	0.181141	1.39451e-44	0.0328121	13	0.0149416	0.251816	0.000223252
PPME1	USP47	28570	89	0.179811	1.00224e-42	0.032332	91	0.199154	3.35238e-52	0.0396623	52	0.0102293	0.439466	0.000104639
PPME1	WIF1	34766	92	0.185486	7.33886e-55	0.0344052	79	0.263085	1.98715e-110	0.0692136	4	0.0149826	0.211606	0.000224478
PPP1CC	PPP1R12B	29686	87	0.18496	7.67919e-47	0.0342102	96	0.204263	5.99338e-57	0.0417233	23	0.0227267	0.0799475	0.000516501
PPP1CC	PPP1R14D	30102	90	0.181981	5.49611e-46	0.0331171	26	0.0573658	8.44101e-06	0.00329084	24	0.0332499	0.00988028	0.00110555
PPP1CC	PPP1R2	29420	90	0.179028	1.42529e-43	0.0320512	76	0.181571	8.66254e-45	0.0329679	11	0.00417618	0.748759	1.74404e-05
PPP1CC	PPP1R9B	29807	89	0.162984	9.15921e-37	0.0265637	86	0.171277	1.77952e-40	0.0293359	6	0.0195996	0.130262	0.000384146
PPP1CC	PSME1	29300	87	0.162591	5.29619e-36	0.026436	92	0.172206	3.0663e-40	0.0296548	29	0.012755	0.328949	0.000162689
PPP1CC	RPA2	29107	89	0.182725	7.01478e-45	0.0333886	88	0.183409	3.29075e-45	0.0336388	2	-0.00397806	1.23845	1.58249e-05
PPP1CC	RUVBL1	28824	93	0.175836	3.00968e-41	0.0309183	70	0.204631	1.54122e-55	0.0418738	7	0.000164162	0.990058	2.69491e-08
PPP1CC	SAFB2	30102	90	0.178541	2.65028e-44	0.031877	95	0.19371	5.54586e-52	0.0375236	17	-0.0119225	1.64498	0.000142147
PPP1CC	SAP18	29686	87	0.181086	6.10018e-45	0.0327921	100	0.202952	3.14884e-56	0.0411895	1	0.00896432	0.489825	8.0359e-05
PPP1CC	SCRIB	29248	88	0.187198	2.83809e-47	0.0350431	90	0.185043	3.26063e-46	0.0342407	40	0.0281053	0.0316008	0.000789908
PPP1CC	SPAG1	30102	90	0.167333	4.71554e-39	0.0280003	89	0.530065	0	0.280969	42	0.0863176	1.9677e-11	0.00745073
PPP1CC	STAM	30325	89	0.192896	6.32017e-52	0.037209	99	0.224909	2.07211e-70	0.0505842	30	0.016407	0.201402	0.00026919
PPP1CC	STAU1	29105	90	0.192486	1.06441e-49	0.0370509	36	0.103271	2.82221e-15	0.0106649	7	0.0117094	0.371744	0.000137109
PPP1CC	TP53	28824	93	0.199787	5.67217e-53	0.0399148	92	0.171015	4.44343e-39	0.029246	31	0.0197582	0.133646	0.000390385
PPP1CC	TPM3	29021	86	0.169705	9.34713e-39	0.0287998	97	0.188748	1.09253e-47	0.035626	3	-0.00535763	1.31679	2.87042e-05
PPP1CC	TRIM25	30059	89	0.177276	1.24939e-43	0.0314267	89	0.191519	9.28363e-51	0.0366796	6	0.00504078	0.695992	2.54094e-05
PPP1R12A	PPP1R12B	29240	69	0.17133	9.14158e-40	0.0293541	96	0.193745	1.44766e-50	0.0375372	17	0.0418926	0.00135371	0.00175499
PPP1R12A	PRC1	29613	63	0.166663	3.79211e-38	0.0277767	100	0.204813	4.10893e-57	0.0419485	9	0.00484276	0.709449	2.34523e-05
PPP1R12A	PRKAR1A	34524	68	0.155638	1.08794e-38	0.024223	60	0.183776	1.67326e-53	0.0337737	10	0.0442797	0.000232911	0.00196069
PPP1R12A	PTP4A3	28852	67	0.164695	2.28617e-36	0.0271246	67	0.228907	1.77431e-69	0.0523985	3	-0.00624087	1.36447	3.89484e-05
PPP1R12A	RPA2	28852	67	0.157901	1.56931e-33	0.0249328	88	0.186509	2.53388e-46	0.0347855	1	0.00174538	0.894548	3.04635e-06
PPP1R12A	SEPTIN9	34538	68	0.162836	2.97997e-42	0.0265156	89	0.184463	6.40883e-54	0.0340267	22	0.0420023	0.00048004	0.0017642
PPP1R12A	TP53	33882	67	0.143187	2.26801e-32	0.0205027	93	0.176841	1.00359e-48	0.0312727	12	0.025837	0.0334391	0.000667549
PPP1R12B	PRKG1	29043	96	0.191399	4.82e-49	0.0366334	64	0.182145	1.66019e-44	0.0331766	26	0.0299808	0.0223206	0.00089885
PPP1R12B	USP47	28679	95	0.217508	2.23187e-62	0.0473099	90	0.20048	4.46926e-53	0.0401921	13	0.00188054	0.886779	3.53642e-06
PPP1R2	PPP1R9B	34804	73	0.15861	1.9118e-40	0.0251572	80	0.168028	3.02715e-45	0.0282335	51	0.0126716	0.290512	0.000160569
PPP1R2	TNFAIP8	33831	75	0.160496	2.8104e-40	0.025759	87	0.167778	6.62617e-44	0.0281495	16	0.0207936	0.0872177	0.000432374
PPP1R9B	RASGRF1	28839	85	0.184294	3.13859e-45	0.0339643	99	0.233111	5.10146e-72	0.0543409	17	-0.00357448	1.21391	1.27769e-05
PPP1R9B	SHC1	28839	86	0.193545	8.67277e-50	0.0374595	97	0.187495	8.83725e-47	0.0351543	19	0.00498301	0.705183	2.48304e-05
PPP1R9B	TRIM25	29812	85	0.154458	3.73322e-33	0.0238574	92	0.191562	2.2131e-50	0.0366959	3	-0.00202561	1.12426	4.10309e-06
PPP2R5A	PTTG1	29663	90	0.174652	7.59727e-42	0.0305034	100	0.202775	4.37324e-56	0.0411177	4	0.0175856	0.175656	0.000309253
PPP2R5A	RNF41	28832	89	0.1808	1.45873e-43	0.0326888	94	0.174183	1.64396e-40	0.0303397	2	0.00803232	0.541991	6.45181e-05
PPP2R5A	TRIM25	30338	88	0.188983	6.85174e-50	0.0357145	88	0.196439	7.73387e-54	0.0385882	22	0.0259048	0.0436253	0.00067106
PPP3R1	RASSF2	33522	40	0.139307	2.0964e-30	0.0194064	57	0.122471	7.99094e-24	0.0149992	23	0.0250921	0.0399343	0.000629612
PPP3R1	SMPD3	28545	36	0.107041	5.08953e-16	0.0114578	48	0.105828	1.08434e-15	0.0111996	13	0.0159857	0.227178	0.000255543
PPP3R1	TP53	33522	40	0.12559	5.60492e-25	0.0157727	93	0.194962	2.00157e-58	0.0380103	62	0.0143559	0.239885	0.000206093
PPP3R1	TRIM25	29308	39	0.146308	2.0869e-29	0.0214061	87	0.170961	1.10439e-39	0.0292276	34	0.0403462	0.00200569	0.00162781
PPT1	PRDX2	28851	91	0.20034	2.57192e-53	0.0401363	85	0.197513	7.6416e-52	0.0390115	2	0.0318454	0.0155596	0.00101413
PPT1	RPA2	28478	90	0.199511	3.22809e-52	0.0398047	91	0.185335	3.50591e-45	0.034349	3	-0.000543294	1.0327	2.95168e-07
PPT1	SSB	28207	91	0.188759	2.10703e-46	0.0356298	96	0.185306	9.3419e-45	0.0343383	8	0.0181024	0.174013	0.000327698
PPT1	STIP1	28810	90	0.201272	9.818e-54	0.0405105	71	0.152208	3.29869e-31	0.0231673	3	0.00335715	0.798894	1.12704e-05
PPT1	VIM	28267	89	0.223112	1.04574e-64	0.0497789	98	0.208682	1.17018e-56	0.0435482	1	0.00631343	0.635084	3.98593e-05
PRAME	PRC1	29105	100	0.22011	8.40192e-65	0.0484483	100	0.205811	1.03453e-56	0.0423582	5	-0.00294236	1.17759	8.65751e-06
PRAME	RNF4	28765	100	0.215599	1.76085e-61	0.0464831	94	0.181978	5.05632e-44	0.033116	10	-0.00285102	1.17117	8.12831e-06
PRAME	TP53	27926	99	0.2121	7.88392e-58	0.0449866	92	0.165753	1.07806e-35	0.0274739	1	0.0244252	0.067966	0.000596593
PRC1	PRDX1	28694	100	0.210858	1.1198e-58	0.0444613	90	0.149406	5.3258e-30	0.0223222	30	-6.23975e-05	1.00377	3.89345e-09
PRC1	RANBP2	29116	100	0.205604	1.28495e-56	0.0422729	94	0.20521	2.10455e-56	0.0421112	43	0.0164882	0.208389	0.000271861
PRC1	RBM25	29105	100	0.201127	3.44506e-54	0.0404521	100	0.211966	4.02353e-60	0.0449296	6	-0.0166045	1.79472	0.000275709
PRC1	RPA2	29107	100	0.207021	2.25449e-57	0.0428577	90	0.202563	5.89514e-55	0.0410318	7	-0.000501747	1.03053	2.5175e-07
PRC1	RPL14	29248	100	0.211539	3.67576e-60	0.0447487	99	0.20471	2.24922e-56	0.0419062	6	0.00252499	0.846906	6.3756e-06
PRC1	THRAP3	29021	100	0.199981	1.9787e-53	0.0399923	95	0.215196	8.84862e-62	0.0463094	1	0.0215272	0.101034	0.000463419
PRC1	TOP1	30059	100	0.190917	1.91052e-50	0.0364491	96	0.672099	0	0.451717	20	0.029902	0.0204297	0.000894132
PRC1	TOP2B	29107	100	0.193049	5.51072e-50	0.0372678	47	0.182672	7.44571e-45	0.0333689	3	-0.00762422	1.43915	5.81287e-05
PRC1	TRIM25	30059	100	0.206892	4.09365e-59	0.0428041	91	0.181356	1.30053e-45	0.03289	2	-0.00262641	1.16132	6.89802e-06
PRC1	VIM	28902	100	0.188367	2.60843e-47	0.0354821	96	0.182423	1.96795e-44	0.0332781	2	0.0204466	0.120111	0.000418064
PRCP	PRG2	29815	65	0.2811	1.03847e-108	0.0790171	57	0.248885	6.99998e-85	0.0619439	14	0.00489203	0.705662	2.3932e-05
PRDX1	PRDX3	32935	84	0.159775	6.45136e-39	0.0255281	80	0.162688	2.64823e-40	0.0264674	36	0.0226394	0.0661645	0.000512542
PRDX1	PRDX5	33883	82	0.167658	6.60927e-44	0.0281093	75	0.155179	8.67328e-38	0.0240806	23	0.0226907	0.0618019	0.000514868
PRDX1	SNCA	28141	84	0.189374	1.34982e-46	0.0358626	74	0.160801	6.50825e-34	0.0258569	3	0.0167722	0.208371	0.000281306
PRDX1	STK4	33547	83	0.17011	9.75222e-45	0.0289376	73	0.147709	4.88314e-34	0.021818	27	0.0105672	0.386816	0.000111666
PRDX1	TP53	32823	82	0.182677	2.3304e-50	0.0333709	93	0.190819	7.2294e-55	0.0364117	44	0.0073581	0.551151	5.41416e-05
PRDX1	TRIM25	28702	90	0.185381	1.51156e-45	0.0343661	88	0.18308	1.89828e-44	0.0335182	4	0.0231457	0.0795275	0.000535722
PRDX1	TUBB3	27903	88	0.147955	1.11107e-28	0.0218906	97	0.216277	4.64589e-60	0.0467758	4	-0.023514	1.92097	0.000552909
PRDX1	YWHAQ	28141	87	0.167297	1.31975e-36	0.0279884	83	0.170178	7.77346e-38	0.0289606	20	0.0174933	0.189467	0.000306016
PRDX2	RNASEH2A	29615	83	0.166496	4.43344e-38	0.027721	88	0.190066	2.68124e-49	0.0361249	17	0.00544173	0.675424	2.96124e-05
PRDX2	VCAM1	29141	83	0.219872	9.73082e-65	0.0483438	65	0.216116	1.48175e-62	0.0467061	9	-0.00292256	1.17652	8.54139e-06
PRDX2	YAP1	29561	86	0.205558	1.97874e-57	0.0422539	58	0.185877	4.17788e-47	0.0345503	12	0.00903851	0.48716	8.16946e-05
PRDX3	PSME1	33580	83	0.182501	2.18561e-51	0.0333067	93	0.17675	2.92499e-48	0.0312405	33	-0.00713997	1.44147	5.09792e-05
PRDX3	RNASET2	34059	81	0.176675	7.06226e-49	0.031214	46	0.404977	3.29202e-267	0.164006	23	0.0734186	1.30955e-09	0.00539029
PRDX3	SNCA	28399	79	0.161174	2.33607e-34	0.025977	69	0.184604	1.03212e-44	0.0340786	31	0.0309049	0.0198584	0.000955115
PRDX3	YAP1	29044	81	0.148739	4.35473e-30	0.0221234	43	0.196909	7.37163e-52	0.0387731	13	0.00524484	0.689431	2.75083e-05
PRDX5	PRDX6	35193	72	0.141045	1.33379e-32	0.0198936	37	0.127373	7.55827e-27	0.016224	10	0.00370993	0.755662	1.37636e-05
PRDX5	PSAP	29657	68	0.126197	1.7424e-22	0.0159257	66	0.248883	1.96133e-84	0.0619425	9	0.0347269	0.00748034	0.00120596
PRDX5	PSRC1	34038	77	0.175652	2.68379e-48	0.0308536	48	0.203549	1.40241e-64	0.0414323	45	0.0143639	0.236044	0.000206322
PRDX5	PTGR1	29943	73	0.142276	1.88249e-28	0.0202425	55	0.37995	5.98565e-205	0.144362	18	0.000535859	0.966931	2.87145e-07
PRDX5	RAD23B	34038	71	0.163081	8.69373e-42	0.0265953	75	0.156043	2.30929e-38	0.0243495	22	0.0104001	0.390934	0.000108163
PRDX5	SCRIB	29189	74	0.158881	2.63038e-34	0.0252431	91	0.176659	3.95008e-42	0.0312084	18	0.000263903	0.983917	6.96447e-08
PRDX5	SOD1	34062	69	0.154101	1.79703e-37	0.0237472	72	0.147232	2.54915e-34	0.0216772	29	-0.0037881	1.24541	1.43497e-05
PRDX5	TRIM24	29369	74	0.145968	2.47318e-29	0.0213066	76	0.181235	1.51144e-44	0.0328462	14	0.0191173	0.142953	0.00036547
PRDX5	TXN	29445	68	0.161245	1.34935e-35	0.0259999	93	0.193673	7.17811e-51	0.0375091	6	0.00669333	0.607573	4.48006e-05
PRDX6	PRKD2	28913	42	0.127228	2.68787e-22	0.0161868	96	0.202879	9.09303e-55	0.0411597	8	0.0105139	0.424105	0.000110542
PRDX6	RIPK4	28913	42	0.117698	2.73349e-19	0.0138527	92	0.209482	2.37289e-58	0.0438829	11	0.0147069	0.263513	0.000216294
PRDX6	SOD1	33960	39	0.1141	4.0037e-21	0.0130189	74	0.164241	2.81118e-42	0.0269752	7	0.0107074	0.377615	0.000114649
PRDX6	STAU1	28802	39	0.128963	8.65235e-23	0.0166315	39	0.113832	4.49433e-18	0.0129577	6	0.00316832	0.810015	1.00382e-05
PRDX6	TP53	34115	39	0.108439	2.65694e-19	0.011759	94	0.179155	2.56945e-50	0.0320967	38	0.00775563	0.521836	6.01497e-05
PRDX6	TXNL1	28881	41	0.153915	5.90189e-32	0.0236897	20	0.0679046	2.39671e-07	0.00461104	12	0.00970224	0.460983	9.41336e-05
PREB	STX7	28270	98	0.200254	3.09538e-52	0.0401018	68	0.467385	7.14293e-305	0.218449	17	0.0267986	0.0439063	0.000718164
PRELP	SEZ6L2	34282	61	0.376629	5.36437e-230	0.14185	75	0.209861	4.21544e-69	0.0440418	7	0.00492287	0.683606	2.42347e-05
PRG2	QSOX1	29593	56	0.240168	2.05079e-78	0.0576809	57	0.462402	0	0.213816	2	0.000654656	0.959843	4.28575e-07
PRG2	SPINT1	29538	59	0.24636	2.17576e-82	0.0606932	53	0.289423	2.39006e-114	0.0837656	1	0.00680333	0.601128	4.62853e-05
PRG2	TGFB1	29873	64	0.246756	1.42563e-83	0.0608884	57	0.23157	1.48943e-73	0.0536248	3	0.00894026	0.489643	7.99283e-05
PRG2	TINAGL1	29463	58	0.227682	3.7632e-70	0.0518393	65	0.20323	5.74691e-56	0.0413025	1	0.00935418	0.472829	8.75006e-05
PRG2	TMEM132A	29441	60	0.238661	4.80371e-77	0.0569589	44	0.467523	0	0.218578	1	-0.00051694	1.03163	2.67227e-07
PRG2	TNFRSF6B	29435	57	0.243643	2.66174e-80	0.0593618	96	0.310118	2.0211e-131	0.0961732	2	-0.00880344	1.50053	7.75006e-05
PRG3	SLIT2	28962	51	0.268369	4.09623e-96	0.0720221	64	0.130279	2.39263e-23	0.0169727	5	0.00841737	0.521861	7.08522e-05
PRKAB1	PRKAG3	28350	43	0.18337	4.60466e-44	0.0336245	91	0.191295	7.19849e-48	0.036594	2	0.0154724	0.24407	0.000239395
PRKAB1	PSMC3	28062	50	0.174879	8.80862e-40	0.0305828	97	0.204399	5.32874e-54	0.0417789	16	0.00670998	0.615273	4.50239e-05
PRKAB1	PSMD1	29058	46	0.19029	1.64165e-48	0.0362101	96	0.204491	6.68456e-56	0.0418166	5	-0.00362052	1.2174	1.31081e-05
PRKAB1	SRP14	33745	55	0.174891	1.69897e-47	0.030587	78	0.165719	9.27269e-43	0.0274629	22	0.0102346	0.400535	0.000104748
PRKAB1	STK11	33499	54	0.159981	1.19708e-39	0.0255941	68	0.145219	6.73558e-33	0.0210885	9	0.00440098	0.71874	1.93687e-05
PRKAB1	VWA5A	28062	51	0.1702	9.63275e-38	0.0289682	99	0.204796	3.30646e-54	0.0419412	29	-0.00625702	1.36067	3.91503e-05
PRKAR1A	SMAD2	29420	49	0.169311	4.33117e-39	0.0286663	89	0.184039	5.48767e-46	0.0338703	20	-0.000320327	1.0196	1.02609e-07
PRKAR1A	STXBP1	29506	51	0.182632	1.98957e-45	0.0333543	74	0.174585	1.32259e-41	0.03048	1	0.0112522	0.387469	0.000126612
PRKAR2A	PTPN1	29335	83	0.176157	4.19653e-42	0.0310313	84	0.173759	5.38589e-41	0.0301922	20	-0.0108834	1.59542	0.000118449
PRKAR2A	PXN	28863	80	0.167417	1.49743e-37	0.0280285	70	0.462961	1.31506e-304	0.214333	1	0.0322118	0.0143908	0.0010376
PRKAR2A	RET	29447	86	0.18158	7.88458e-45	0.0329711	71	0.35041	1.00309e-169	0.122787	1	0.0394631	0.00245421	0.00155734
PRKAR2A	SMAD3	29960	82	0.188151	7.17251e-49	0.0354008	68	0.258052	9.25775e-92	0.0665907	20	0.0298487	0.020857	0.000890946
PRKAR2A	TAX1BP1	30352	85	0.148646	2.48041e-31	0.0220955	81	0.157264	6.50688e-35	0.0247318	23	0.0288228	0.02473	0.000830754
PRKAR2A	TEX101	29365	84	0.183959	7.2613e-46	0.0338409	12	0.241897	5.79925e-79	0.058514	1	0.00415657	0.750125	1.72771e-05
PRKAR2A	TF	30080	86	0.172628	1.83695e-41	0.0298005	76	0.312409	2.52834e-136	0.0975994	8	0.00630722	0.624764	3.9781e-05
PRKAR2A	TOMM20	30027	84	0.167483	4.99882e-39	0.0280505	71	0.17645	3.4151e-43	0.0311348	2	0.0077826	0.546527	6.05688e-05
PRKAR2A	WASF1	28930	88	0.1762	1.448e-41	0.0310464	23	0.223021	3.92115e-66	0.0497385	15	0.0232715	0.0767241	0.000541561
PRKD2	ROBO2	28890	95	0.193108	1.16772e-49	0.0372908	54	0.163003	1.07177e-35	0.0265701	1	0.000630538	0.961781	3.97578e-07
PRKD2	TRIM40	28392	95	0.201959	2.46628e-53	0.0407876	79	0.194802	1.12549e-49	0.0379476	6	0.00573605	0.665644	3.29023e-05
PRKD2	USO1	28570	97	0.196602	6.83107e-51	0.0386525	84	0.156494	1.17906e-32	0.0244903	9	0.00835389	0.52781	6.97875e-05
PRKD2	YWHAQ	28465	94	0.179513	1.94526e-42	0.032225	82	0.173415	1.1195e-39	0.0300728	2	-0.00412106	1.2441	1.69831e-05
PRKG1	SPP1	29186	62	0.181094	3.22823e-44	0.0327951	82	0.206849	1.97236e-57	0.0427864	1	-0.00997914	1.5541	9.95833e-05
PRKG1	TP53	28253	65	0.180068	2.2e-42	0.0324244	92	0.192694	2.15137e-48	0.0371312	51	0.00191739	0.885428	3.67639e-06
PRKRA	RABEPK	34299	51	0.16298	4.82584e-42	0.0265626	68	0.123597	9.25368e-25	0.0152763	3	0.00507318	0.674425	2.57372e-05
PRKRA	RBPMS	28110	48	0.147715	8.54076e-29	0.0218196	28	0.0683371	2.91638e-07	0.00466996	16	0.0112175	0.400389	0.000125832
PRKRA	SNX5	28228	48	0.15844	4.67903e-33	0.0251032	49	0.130262	8.6392e-23	0.0169681	12	0.0377958	0.0045099	0.00142852
PRKRA	SRP14	33699	50	0.166968	2.51075e-43	0.0278783	72	0.153403	9.14931e-37	0.0235326	23	-0.00198888	1.12967	3.95565e-06
PRKRA	SRPK2	33640	48	0.164934	3.06739e-42	0.0272033	67	0.174783	2.6905e-47	0.0305491	6	0.0364059	0.00282091	0.00132539
PRKRA	STAU1	27926	45	0.166275	6.53013e-36	0.0276475	31	0.102101	2.03149e-14	0.0104247	15	0.0339368	0.0112012	0.00115171
PRKRA	TARBP2	33220	49	0.184897	3.56468e-52	0.0341869	76	0.179478	3.23927e-49	0.0322124	15	0.0206373	0.0925643	0.000425898
PRKRA	TCOF1	28950	47	0.169659	1.20388e-38	0.028784	98	0.209353	2.33611e-58	0.0438287	4	0.0115847	0.378132	0.000134205
PRKRA	THAP12	27875	45	0.160887	1.20833e-33	0.0258848	95	0.178971	2.38319e-41	0.0320306	6	0.0225509	0.092255	0.000508543
PRKRA	WWP2	33522	51	0.161926	1.28707e-40	0.0262199	58	0.185054	1.02129e-52	0.0342448	8	0.019381	0.112574	0.000375623
PRND	TEX101	29413	49	0.323063	5.83746e-143	0.104369	15	0.231313	2.74547e-72	0.0535057	8	-0.0016556	1.10102	2.74101e-06
PROC	SERPINA5	29252	69	0.383761	1.32651e-204	0.147273	80	0.314163	3.63596e-134	0.0986986	4	-0.0109839	1.59907	0.000120646
PROC	SERPINE1	35063	77	0.355158	1.53733e-207	0.126137	71	0.229422	2.04715e-84	0.0526346	39	0.0231041	0.0530393	0.000533801
PROC	TK1	29092	74	0.391957	5.89757e-213	0.15363	35	0.10971	4.78945e-17	0.0120363	7	0.00532273	0.684808	2.83315e-05
PROCR	PSMD9	28570	59	0.290784	9.55134e-112	0.0845556	58	0.195101	3.94564e-50	0.0380646	6	0.000568147	0.965751	3.22791e-07
PROCR	RNF4	28679	60	0.268004	6.3597e-95	0.0718259	92	0.187491	1.57797e-46	0.0351528	21	0.00705598	0.593177	4.97868e-05
PROS1	TFPI2	29729	70	0.210944	8.87233e-61	0.0444975	76	0.248125	4.14052e-84	0.0615658	6	0.0170516	0.188657	0.000290757
PRR4	SERPINA1	28743	30	0.579011	0	0.335254	60	0.177707	5.39166e-42	0.0315798	5	0.0279518	0.0340793	0.000781301
PRR4	SERPINA3	29199	25	0.579104	0	0.335362	86	0.305049	5.41873e-126	0.0930549	8	-0.00306311	1.18503	9.38266e-06
PRSS2	TUBB3	28691	58	0.236538	8.56545e-74	0.0559503	96	0.193959	9.35001e-50	0.0376202	10	0.0178531	0.176318	0.000318734
PRSS8	TEX101	28713	51	0.158757	1.00347e-33	0.0252038	12	0.228635	5.51847e-69	0.0522738	7	0.0032694	0.804375	1.0689e-05
PRSS8	TREML1	29519	52	0.169512	2.66574e-39	0.0287342	60	0.153186	2.51672e-32	0.023466	9	0.00322203	0.804521	1.03815e-05
PRTFDC1	SOX2	28873	61	0.210476	8.02156e-59	0.0443002	100	0.213011	3.09485e-60	0.0453736	28	-0.000842143	1.05101	7.09205e-07
PRTFDC1	TCL1A	33609	51	0.196762	1.21321e-59	0.0387154	70	0.29199	3.19569e-132	0.0852582	18	0.0251226	0.0394428	0.000631146
PRTN3	SIL1	27967	85	0.430623	2.42479e-251	0.185436	74	0.202558	7.18195e-53	0.0410296	7	-0.0121418	1.63606	0.000147424
PRTN3	STK11	33124	82	0.435989	1.55416e-305	0.190087	71	0.164717	1.65731e-41	0.0271317	16	0.0180501	0.141859	0.000325806
PSAP	SMAD2	29711	40	0.244492	1.32463e-81	0.0597764	90	0.167544	1.15568e-38	0.0280711	8	0.0313123	0.0157884	0.000980458
PSAP	SNAP23	29296	43	0.235953	6.15182e-75	0.0556737	60	0.156393	2.12245e-33	0.0244587	8	0.036822	0.00481939	0.00135586
PSAP	SNCA	29142	49	0.235555	2.67807e-74	0.0554861	71	0.173579	1.18701e-40	0.0301296	5	0.0188807	0.149528	0.000356482
PSAP	SOD1	28665	49	0.231771	8.77831e-71	0.053718	77	0.160582	2.00806e-34	0.0257865	4	0.0325628	0.0136762	0.00106033
PSAP	TBCA	29142	57	0.23624	9.84873e-75	0.0558095	80	0.171646	8.89529e-40	0.0294624	14	0.036858	0.00489071	0.00135852
PSAP	TCOF1	29941	46	0.258072	1.02724e-91	0.0666013	97	0.198059	4.98971e-54	0.0392276	5	0.0106114	0.411653	0.000112603
PSAP	TXN	29415	49	0.226454	2.71458e-69	0.0512812	92	0.180825	2.01176e-44	0.0326976	20	0.0218847	0.0932653	0.000478942
PSCA	STX8	29442	57	0.838901	0	0.703754	85	0.151663	1.23166e-31	0.0230017	13	0.0456307	0.000460953	0.00208216
PSCA	SUSD1	28913	49	0.835958	0	0.698826	63	0.173339	3.09009e-40	0.0300464	6	0.0563842	1.78748e-05	0.00317917
PSCA	TGFBR1	29120	48	0.833975	0	0.695514	98	0.192085	1.60627e-49	0.0368966	10	0.0190712	0.145603	0.00036371
PSCA	TGFBR3	29778	51	0.82512	0	0.680823	74	0.199733	1.21984e-54	0.0398933	10	0.0292003	0.0242366	0.000852659
PSIP1	REST	28480	52	0.155057	5.49669e-32	0.0240428	100	0.195621	3.06538e-50	0.0382675	3	0.0165068	0.212908	0.000272474
PSIP1	RHOC	34092	52	0.15671	9.68808e-39	0.0245579	78	0.159068	7.0723e-40	0.0253025	9	0.0215554	0.0751194	0.000464635
PSIP1	RPA2	28701	50	0.154837	3.92428e-32	0.0239745	89	0.199246	1.77106e-52	0.0396989	30	0.00529098	0.688586	2.79945e-05
PSIP1	SAP18	29066	55	0.165239	7.36065e-37	0.0273038	98	0.184594	1.01053e-45	0.034075	5	0.00560505	0.669192	3.14166e-05
PSIP1	THRAP3	28595	53	0.157012	6.86026e-33	0.0246526	96	0.20481	3.2522e-55	0.0419471	3	-0.0037581	1.2237	1.41233e-05
PSMA1	PSMC3	27926	95	0.209228	2.7413e-56	0.0437764	98	0.19784	2.11443e-50	0.0391406	23	-0.0039555	1.23242	1.56459e-05
PSMA1	PSMD5	28202	95	0.190044	5.13528e-47	0.0361166	100	0.210459	1.72543e-57	0.0442931	1	0.0181591	0.172708	0.000329752
PSMA1	PSMG4	28110	98	0.193912	9.20825e-49	0.037602	75	0.200295	5.6976e-52	0.040118	7	0.000563103	0.96633	3.17085e-07
PSMA1	SUGT1	34299	100	0.18252	1.87209e-52	0.0333137	76	0.169021	3.95447e-45	0.0285681	14	-0.0053886	1.34455	2.9037e-05
PSMA1	TGFB1	33976	100	0.199242	8.59666e-62	0.0396973	60	0.259794	3.12039e-105	0.0674927	13	0.00898983	0.458738	8.08171e-05
PSMA1	TNR	33522	100	0.175352	1.95884e-47	0.0307482	69	0.364578	7.36648e-210	0.132917	5	0.0307761	0.0117352	0.000947167
PSMA1	TXNL1	28012	98	0.176361	2.27123e-40	0.0311031	18	0.0773425	6.78322e-09	0.00598186	13	0.00452648	0.734823	2.0489e-05
PSMC3	PSMD5	28387	99	0.197137	7.61342e-51	0.038863	98	0.195253	6.80839e-50	0.0381238	3	0.00568411	0.668518	3.23091e-05
PSMC3	SNCA	28361	97	0.217054	1.86231e-61	0.0471125	72	0.175101	2.74739e-40	0.0306603	1	0.0198355	0.135259	0.000393446
PSMC3	TP53	27926	98	0.206433	8.24165e-55	0.0426144	94	0.172427	1.58046e-38	0.029731	1	0.0101875	0.446545	0.000103784
PSMC3	TXNL1	28409	98	0.19345	5.03053e-49	0.0374228	19	0.0760065	9.7034e-09	0.00577699	8	0.0263182	0.0473031	0.00069265
PSMD1	PSMD9	29519	95	0.200698	1.07229e-54	0.0402795	56	0.181602	6.0732e-45	0.0329793	1	0.0139987	0.282213	0.000195964
PSMD1	PTPN6	29647	96	0.195156	5.59741e-52	0.0380857	87	0.156083	1.19217e-33	0.024362	5	0.0184222	0.156094	0.000339377
PSMD1	STK24	28930	94	0.186767	1.42606e-46	0.0348819	89	0.17364	2.1256e-40	0.0301507	28	-0.000393857	1.0239	1.55123e-07
PSMD1	SUGT1	28919	95	0.214159	5.64917e-61	0.0458641	71	0.147319	2.01813e-29	0.021703	1	0.000937862	0.943155	8.79585e-07
PSMD1	TP53	28919	95	0.188581	1.93737e-47	0.0355628	92	0.189672	5.58924e-48	0.0359756	1	-0.0241149	1.9333	0.00058153
PSMD1	TRIM25	30046	96	0.195231	1.07289e-52	0.0381151	89	0.189492	1.0814e-49	0.0359072	5	0.00212526	0.869171	4.51671e-06
PSMD9	TWF2	29546	53	0.163928	7.21555e-37	0.0268725	80	0.17926	7.33555e-44	0.0321343	12	0.00193661	0.881683	3.75044e-06
PSMD9	VPS53	34984	59	0.162415	1.46895e-42	0.0263785	80	0.178182	5.33186e-51	0.0317489	42	0.0243372	0.0417957	0.000592297
PSME1	PSME2	34660	93	0.166101	4.54736e-44	0.0275897	87	0.179462	2.89976e-51	0.0322068	1	-0.0164012	1.82787	0.000268999
PSME2	WWP2	34716	87	0.173988	2.55457e-48	0.030272	54	0.171667	4.5682e-47	0.0294696	7	0.00111437	0.926032	1.24182e-06
PSMG3	PSMG4	28701	72	0.171282	4.84205e-39	0.0293376	79	0.200622	3.39701e-53	0.0402492	34	0.0204884	0.120643	0.000419773
PSMG3	TRIM25	29442	75	0.175848	4.19575e-42	0.0309224	86	0.184924	1.88324e-46	0.034197	10	0.0131389	0.313444	0.000172631
PSRC1	RNASEH2A	28919	45	0.179933	2.80932e-43	0.032376	94	0.202522	1.37814e-54	0.0410154	17	0.0315744	0.0163418	0.000996945
PSTPIP2	SHBG	28492	75	0.185561	2.5934e-45	0.034433	68	0.28177	1.79991e-104	0.0793942	7	0.00314339	0.81248	9.88093e-06
PSTPIP2	TRIM25	28224	72	0.184616	1.87427e-44	0.0340831	85	0.19574	7.39862e-50	0.0383143	21	-0.00465174	1.27321	2.16387e-05
PTEN	PXN	34305	100	0.200019	7.38988e-63	0.0400076	76	0.456768	0	0.208637	10	0.0171652	0.155126	0.000294643
PTEN	RPL14	28226	100	0.191154	1.34839e-47	0.0365398	98	0.225904	3.0569e-66	0.0510327	2	0.00569528	0.668787	3.24363e-05
PTEN	SMTN	28854	100	0.177443	5.00793e-42	0.0314859	87	0.191505	8.69167e-49	0.0366742	23	0.0105295	0.423898	0.000110871
PTEN	SRP14	33625	100	0.21344	3.8707e-70	0.0455566	76	0.17177	1.0695e-45	0.0295049	22	0.00569897	0.640309	3.24782e-05
PTEN	STK11	33306	100	0.179678	1.91109e-49	0.0322841	69	0.133624	6.44239e-28	0.0178553	25	0.0286807	0.0192416	0.000822583
PTEN	TP53	33220	100	0.193686	3.58588e-57	0.0375142	92	0.182156	1.1482e-50	0.0331808	35	0.0135579	0.26918	0.000183815
PTEN	TPK1	28952	99	0.17037	5.83238e-39	0.0290258	87	0.386788	5.68772e-206	0.149605	25	0.0118687	0.366552	0.000140866
PTEN	TRIM25	28840	100	0.197906	4.97963e-52	0.0391669	87	0.182714	1.75425e-44	0.0333845	29	0.0279588	0.0337243	0.000781696
PTEN	UBXN1	28258	100	0.20026	3.26993e-52	0.0401041	85	0.181281	5.97798e-43	0.0328627	11	0.0184521	0.165468	0.00034048
PTEN	UHRF2	28040	99	0.183116	1.75238e-43	0.0335316	99	0.200673	4.86794e-52	0.0402698	2	0.0216253	0.105388	0.000467655
PTEN	USP8	33306	100	0.196514	5.59782e-59	0.0386176	60	0.189506	6.70596e-55	0.0359126	41	0.02163	0.0775287	0.000467858
PTEN	WWP2	33651	100	0.208679	4.16844e-67	0.0435467	54	0.172905	2.53992e-46	0.029896	20	0.0253919	0.0372503	0.000644746
PTEN	YES1	33625	100	0.190443	5.95857e-56	0.0362684	63	0.164744	3.97428e-42	0.0271407	27	0.012681	0.298449	0.000160807
PTGDS	SHBG	29309	80	0.177489	1.10234e-42	0.0315024	65	0.266441	8.05861e-96	0.0709907	13	0.021496	0.0998635	0.00046208
PTGES2	SCGB2A2	28366	95	0.196296	2.19731e-50	0.0385321	99	0.181604	2.92466e-43	0.0329799	11	0.0092905	0.484168	8.63135e-05
PTGES2	STK24	27896	93	0.200099	1.73443e-51	0.0400395	90	0.178419	3.95396e-41	0.0318332	11	0.0103164	0.44106	0.000106427
PTGES2	SUMF1	29355	93	0.186317	5.23101e-47	0.0347139	80	0.195478	1.17849e-51	0.0382118	2	0.00305479	0.814972	9.33174e-06
PTGES2	TPT1	28052	93	0.192548	5.42719e-48	0.0370747	98	0.173532	3.55897e-39	0.0301133	9	0.0199017	0.136106	0.000396076
PTK7	SCGB2A2	28040	92	0.15609	6.37815e-32	0.0243642	99	0.216721	1.34331e-60	0.0469682	2	0.0238902	0.0736285	0.000570744
PTN	WFDC2	32076	74	0.15533	6.21315e-36	0.0241275	63	0.154205	1.96506e-35	0.0237792	1	0.0119977	0.336659	0.000143945
PTPN1	SLC27A4	33651	77	0.174942	2.1476e-47	0.0306048	72	0.14995	3.84336e-35	0.0224849	11	0.0139969	0.250926	0.000195914
PTPN1	STX7	28545	85	0.170147	2.42148e-38	0.0289501	70	0.481329	0	0.231678	5	0.0771392	5.35011e-09	0.00595046
PTPN1	TDRKH	33651	79	0.176336	3.89379e-48	0.0310945	45	0.237147	1.1168e-86	0.0562389	11	0.00690876	0.570937	4.77309e-05
PTPN6	RPL14	28958	87	0.180714	1.05556e-43	0.0326575	97	0.192809	1.29078e-49	0.0371754	4	0.00985157	0.453528	9.70534e-05
PTPN6	SIGLEC7	34555	87	0.170377	3.57995e-46	0.0290283	90	0.314115	4.29711e-158	0.0986685	4	0.00214853	0.858267	4.6162e-06
PTPN6	SIRPA	34612	87	0.194232	8.04444e-60	0.0377261	86	0.87568	0	0.766815	16	0.00999708	0.405628	9.99415e-05
PTPN6	SLAMF6	33739	87	0.171969	6.04881e-46	0.0295733	65	0.191531	9.19448e-57	0.0366841	22	0.0128978	0.289474	0.000166354
PTPN6	SMAD3	29553	86	0.188674	1.72593e-48	0.0355979	74	0.277091	1.21692e-104	0.0767793	14	0.0512666	8.04842e-05	0.00262826
PTPN6	SRP14	34404	88	0.168525	5.28312e-45	0.0284007	78	0.15712	2.82514e-39	0.0246868	24	0.0502069	3.09555e-05	0.00252073
PTPN9	STX6	28054	99	0.215172	9.22978e-60	0.0462989	57	0.155524	1.03725e-31	0.0241876	6	0.0171408	0.199264	0.000293807
PTPN9	TP53BP1	29523	98	0.197971	3.00491e-53	0.0391926	18	0.102381	3.12541e-15	0.010482	25	0.0138881	0.285994	0.000192879
PTPRB	VEGFA	29832	70	0.400415	1.26024e-228	0.160332	90	0.558397	0	0.311807	5	0.0119566	0.355817	0.00014296
PTPRC	PXN	28962	64	0.212823	2.59656e-60	0.0452934	70	0.45914	5.00795e-300	0.21081	5	0.000423991	0.974264	1.79768e-07
PTPRC	SEMA4D	29901	54	0.231124	2.42637e-73	0.0534184	40	0.154532	2.79675e-33	0.0238801	10	-0.000666079	1.04107	4.43662e-07
PTPRC	SLAMF1	29100	65	0.225313	6.98529e-68	0.0507661	60	0.166632	1.66025e-37	0.0277662	48	0.00710004	0.588132	5.04106e-05
PTPRC	UHRF2	29241	67	0.214086	1.3458e-61	0.0458326	99	0.204841	1.95085e-56	0.0419597	4	0.0161973	0.215545	0.000262353
PTPRF	RET	34656	58	0.238976	1.327e-90	0.0571097	68	0.335566	5.09137e-182	0.112605	21	0.0115515	0.336273	0.000133438
PTPRF	RHOC	34380	63	0.233867	4.52631e-86	0.0546939	80	0.168691	4.5906e-45	0.0284565	1	0.0167954	0.163756	0.000282087
PTPRF	RNF149	29157	59	0.203929	8.77578e-56	0.041587	32	0.242312	1.10499e-78	0.0587153	26	0.0155203	0.236033	0.000240878
PTPRF	SUGT1	33990	64	0.240563	4.27493e-90	0.0578708	74	0.160794	1.3194e-40	0.0258549	9	0.0168339	0.1652	0.000283379
PTPRF	TP53	33990	64	0.219763	3.91031e-75	0.0482959	93	0.175303	4.75962e-48	0.0307312	24	-0.00858817	1.52104	7.37566e-05
PTPRF	UFD1	29778	57	0.2619	5.51139e-94	0.0685915	76	0.157386	2.46331e-34	0.0247703	5	0.00974723	0.452027	9.50086e-05
PTPRF	VCAN	35155	60	0.22077	2.3296e-78	0.0487392	50	0.506449	0	0.25649	1	-0.00134872	1.09003	1.81905e-06
PTPRF	WFDC2	33047	61	0.214122	2.11792e-69	0.0458484	72	0.158574	1.78528e-38	0.0251456	6	-0.0085354	1.51218	7.28531e-05
PTPRH	PXN	28840	64	0.53506	0	0.28629	71	0.439201	1.13291e-270	0.192897	2	0.0138988	0.291243	0.000193176
PTPRH	RICTOR	29120	63	0.529947	0	0.280844	100	0.212098	3.16491e-60	0.0449854	2	-0.0171701	1.80986	0.000294813
PTPRK	RNF4	29663	40	0.157591	2.70204e-34	0.0248349	95	0.194375	1.3526e-51	0.0377817	40	0.00827999	0.523736	6.85583e-05
PTPRK	SIAE	29559	45	0.146991	6.57948e-30	0.0216063	71	0.199818	2.70039e-54	0.0399272	2	-0.0179259	1.8318	0.000321338
PTPRK	TEK	29619	43	0.15601	1.37794e-33	0.024339	94	0.518988	0	0.269349	22	-0.013442	1.69902	0.000180688
PTPRK	TK1	29663	40	0.14355	1.10431e-28	0.0206065	32	0.0907057	2.57678e-12	0.00822752	27	0.0239875	0.0646919	0.0005754
PTPRN2	TNPO1	28830	53	0.182115	3.49638e-44	0.0331657	99	0.227064	2.56538e-68	0.051558	7	-0.0139461	1.71031	0.000194495
PTPRR	SLIRP	29063	90	0.186009	2.10858e-46	0.0345992	98	0.213538	6.41971e-61	0.0455986	1	0.0140434	0.28442	0.000197218
PTPRR	TEK	29699	90	0.208679	1.9681e-59	0.043547	92	0.506232	0	0.256271	2	0.0115179	0.374828	0.000132661
PTPRS	RNF149	29157	90	0.301287	1.22689e-122	0.0907738	31	0.218045	1.05522e-63	0.0475435	24	0.0103147	0.430993	0.000106393
PTPRS	SLITRK1	29034	72	0.29674	2.38065e-118	0.0880544	82	0.196899	7.75807e-52	0.0387693	5	0.010919	0.4055	0.000119224
PTPRS	TGFBR2	34909	80	0.308472	9.032e-154	0.095155	33	0.156132	2.41803e-39	0.0243772	2	0.00923036	0.440649	8.51996e-05
PTPRS	TNF	34294	81	0.308283	6.64685e-151	0.0950383	60	0.12813	1.69157e-26	0.0164173	6	0.00588231	0.626225	3.46015e-05
PTPRS	TNFSF8	29926	76	0.310291	9.90186e-134	0.0962805	72	0.274913	2.9887e-104	0.0755772	10	-0.00514575	1.30938	2.64788e-05
PTPRS	TRIM25	29778	72	0.312646	3.57192e-135	0.0977475	86	0.160015	1.89575e-35	0.0256048	1	0.00567425	0.661542	3.21971e-05
PTPRZ1	TNR	29434	62	0.250853	3.74637e-85	0.0629273	64	0.372449	4.3889e-193	0.138719	11	-0.0146605	1.73923	0.00021493
PTTG1	TP53	28458	100	0.221523	3.29564e-64	0.0490724	90	0.201695	2.5811e-53	0.040681	10	0.000846655	0.949084	7.16824e-07
PVR	QSOX1	29337	89	0.605676	0	0.366844	58	0.48338	0	0.233657	11	-0.0114337	1.61876	0.00013073
PVR	SLAMF8	33999	89	0.607921	0	0.369568	47	0.65401	0	0.427729	29	0.0162221	0.181074	0.000263157
PVR	TIGIT	29366	91	0.594689	0	0.353655	38	0.135915	1.28749e-25	0.0184728	12	0.00773554	0.553382	5.98385e-05
PVR	TNFRSF12A	34923	92	0.610507	0	0.372719	57	0.185818	2.72084e-55	0.0345284	18	0.00908776	0.447645	8.25873e-05
PVR	TNFSF8	29901	91	0.617136	0	0.380857	72	0.298159	4.81948e-123	0.0888989	22	0.0283251	0.0284968	0.000802314
PXN	SELE	34009	78	0.440479	0	0.194022	78	0.542645	0	0.294463	5	0.0179832	0.138103	0.000323396
PXN	SORBS1	28930	74	0.458854	2.67068e-299	0.210547	91	0.179556	4.01849e-43	0.0322403	2	-0.0102242	1.56317	0.000104534
PXN	SRC	33744	75	0.467173	0	0.21825	87	0.158202	4.53222e-39	0.0250279	1	-0.000189197	1.0124	3.57954e-08
PXN	VCAM1	33681	74	0.463554	0	0.214883	66	0.18893	3.63589e-55	0.0356944	13	0.01699	0.163238	0.00028866
PXN	VEGFA	33954	77	0.452314	0	0.204588	88	0.55954	0	0.313085	7	0.0381722	0.00165515	0.00145711
PZP	TGFB1	29886	72	0.404928	1.1191e-234	0.163967	60	0.25488	2.85835e-89	0.0649639	1	0.011982	0.354353	0.000143568
QDPR	SOD1	33727	41	0.295307	8.1863e-136	0.0872062	77	0.147885	2.73464e-34	0.0218699	6	0.00772631	0.525795	5.96958e-05
QSOX1	TMEM106A	29364	52	0.452645	1.31517e-294	0.204888	53	0.221917	1.98905e-66	0.049247	3	0.0236011	0.0705456	0.00055701
RAB10	RNF4	29630	89	0.168066	8.49532e-39	0.0282463	93	0.192112	2.26762e-50	0.0369069	6	0.00961016	0.459509	9.23551e-05
RAB10	RPA2	29235	85	0.174652	2.85413e-41	0.0305035	93	0.190264	8.67801e-49	0.0362004	8	-0.0176122	1.82187	0.000310189
RAB10	SEPTIN9	29538	90	0.169178	3.55119e-39	0.0286212	88	0.190211	3.03834e-49	0.0361804	30	0.0127193	0.328369	0.000161782
RAB10	TRIM25	30007	86	0.149311	2.9211e-31	0.0222939	87	0.183683	1.0887e-46	0.0337395	7	0.0163948	0.204134	0.000268789
RAB2B	TTF2	29302	74	0.164638	6.96927e-37	0.0271057	48	0.294436	1.56828e-117	0.0866926	14	0.0635518	1.1227e-06	0.00403883
RAB6A	TGFBR2	34487	54	0.355334	2.20457e-204	0.126262	32	0.128811	6.57985e-27	0.0165923	2	0.00766815	0.524308	5.88005e-05
RAB6A	TGOLN2	29576	56	0.331956	3.84334e-152	0.110195	40	0.537772	0	0.289198	27	0.0238294	0.0668665	0.000567841
RAB6A	TREML2	34388	59	0.339835	1.76031e-185	0.115488	51	0.300347	2.33337e-143	0.0902083	17	0.0118349	0.326448	0.000140064
RAB6A	TRIM25	29442	57	0.364885	6.86832e-185	0.133141	86	0.178625	2.0759e-43	0.0319067	16	0.00804081	0.537316	6.46546e-05
RAB6B	SMAD1	33220	100	0.191277	8.89452e-56	0.0365867	70	0.147855	8.6701e-34	0.0218612	1	-0.0117062	1.65994	0.000137036
RAB6B	TGFBR1	28115	99	0.203998	6.81903e-54	0.0416151	99	0.206941	1.93363e-55	0.0428244	20	0.00550244	0.679958	3.02768e-05
RAB6B	TGFBR2	33799	99	0.195344	4.05967e-59	0.0381594	33	0.155999	4.39527e-38	0.0243356	15	-0.00240666	1.15682	5.79201e-06
RAB6B	VASH1	33647	100	0.202316	4.28064e-63	0.0409316	55	0.163821	1.07909e-41	0.0268373	1	0.0113741	0.350883	0.00012937
RABEP1	RABGAP1L	28399	78	0.168677	1.63153e-37	0.028452	60	0.122156	2.50746e-20	0.0149221	1	-0.0226739	1.91246	0.000514105
RABEP1	SNAPIN	29375	81	0.174868	1.46672e-41	0.0305789	90	0.18861	3.51357e-48	0.0355739	6	-0.0037588	1.22669	1.41286e-05
RABEP1	SRPK2	28881	80	0.146447	4.67046e-29	0.0214468	68	0.167941	8.36608e-38	0.0282042	41	0.0143433	0.275751	0.000205732
RABEP1	STX6	28253	79	0.164332	1.70609e-35	0.0270049	60	0.142556	4.87105e-27	0.0203221	4	0.00435504	0.743455	1.89664e-05
RABEP1	TRIM25	29270	80	0.170719	1.57509e-39	0.029145	86	0.175711	8.30049e-42	0.0308745	12	-0.00247247	1.15001	6.1131e-06
RABEP1	TRIM26	28361	79	0.177913	1.48059e-41	0.0316531	94	0.200179	2.33763e-52	0.0400718	38	0.0156063	0.239929	0.000243557
RABEP1	VASP	29552	80	0.16985	1.69352e-39	0.028849	88	0.206723	4.66665e-58	0.0427344	37	0.0189496	0.145227	0.000359086
RABEP1	VPS53	28838	78	0.19199	5.25933e-49	0.0368601	82	0.165152	1.52153e-36	0.0272751	2	0.0132676	0.313753	0.000176029
RABGAP1L	STX7	28270	59	0.14131	1.30669e-26	0.0199686	68	0.464839	3.7804e-301	0.216075	4	0.0423578	0.00144386	0.00179418
RABGAP1L	VPS53	33745	62	0.130819	3.77625e-27	0.0171136	80	0.16715	1.76132e-43	0.0279392	23	0.0366983	0.00256721	0.00134676
RAC3	SCARB1	28207	98	0.184567	2.08317e-44	0.0340649	98	0.184602	2.00433e-44	0.0340781	7	0.0266224	0.045562	0.000708752
RAC3	SWAP70	29299	99	0.208167	2.26686e-58	0.0433335	52	0.178642	3.26743e-43	0.031913	4	-0.0132056	1.68781	0.000174387
RAC3	VASN	28205	97	0.203526	8.19262e-54	0.0414229	44	0.346038	2.06303e-158	0.119742	3	0.00484555	0.715967	2.34794e-05
RAC3	WWP2	28685	99	0.219872	9.34989e-64	0.0483437	53	0.178677	2.30029e-42	0.0319255	12	0.00162011	0.902356	2.62475e-06
RAD23B	SH3GL3	28307	83	0.153828	2.55798e-31	0.023663	97	0.19785	4.5519e-51	0.0391447	8	-0.00226031	1.13501	5.10901e-06
RAD23B	TAX1BP1	28907	73	0.159235	3.86295e-34	0.0253558	81	0.165112	1.30177e-36	0.0272621	12	0.0167774	0.20215	0.000281482
RAD23B	TRIM25	28832	71	0.149639	3.15103e-30	0.0223917	92	0.18032	2.45276e-43	0.0325153	13	0.00142133	0.914072	2.02018e-06
RAD51	TFF1	28976	100	0.198793	9.9878e-53	0.0395187	58	0.312724	1.15996e-131	0.0977963	5	0.00310857	0.812976	9.66318e-06
RAD51	TGFB1	29357	100	0.193048	2.12567e-50	0.0372674	55	0.24691	2.87794e-82	0.0609647	3	0.00163823	0.900129	2.6838e-06
RAD51	TP53	28458	100	0.211115	2.36998e-58	0.0445694	90	0.185999	1.81284e-45	0.0345956	6	-0.016054	1.77407	0.00025773
RAD51	TPT1	28591	100	0.21893	5.21032e-63	0.0479303	98	0.171073	8.31947e-39	0.0292661	2	0.0300498	0.0230679	0.000902992
RAD51	VASP	29620	100	0.216453	9.39544e-64	0.0468518	91	0.21602	1.68379e-63	0.0466646	15	-0.00124384	1.07625	1.54713e-06
RALB	TRIM25	29120	85	0.185076	4.86355e-46	0.0342532	86	0.175252	2.16676e-41	0.0307134	9	0.0213344	0.103531	0.000455155
RALY	RANBP2	29116	90	0.191385	3.69534e-49	0.0366283	93	0.181029	4.38641e-44	0.0327713	2	-0.016847	1.80134	0.00028382
RALY	RANGAP1	28824	88	0.175419	4.66073e-41	0.0307719	90	0.183415	8.71113e-45	0.033641	1	0.00156906	0.905197	2.46196e-06
RALY	REST	29105	91	0.205669	1.23678e-56	0.0422997	99	0.209625	8.20992e-59	0.0439428	15	-0.00266776	1.16125	7.11697e-06
RALY	RNF4	29686	91	0.180228	1.58619e-44	0.0324821	94	0.197384	3.18472e-53	0.0389603	2	0.0193541	0.135936	0.000374581
RALY	TFRC	29525	92	0.169125	3.86189e-39	0.0286033	29	0.426335	1.78635e-259	0.181761	1	-0.0255999	1.95083	0.000655357
RALY	TRIM25	30059	90	0.196923	1.28584e-53	0.0387788	89	0.187238	1.48508e-48	0.0350582	12	0.0138727	0.282202	0.000192451
RANBP1	TRIM25	29255	94	0.197346	1.85262e-52	0.0389456	86	0.164549	8.62475e-37	0.0270764	27	0.0155539	0.234218	0.000241924
RANBP2	RCC1	29116	96	0.190047	1.73907e-48	0.0361178	47	0.133771	1.16193e-24	0.0178946	2	-0.012013	1.64061	0.000144313
RANBP2	RNF31	28558	99	0.195794	1.86558e-50	0.0383355	92	0.180171	7.17164e-43	0.0324616	13	0.0304452	0.0214023	0.000926912
RANBP2	RNF4	28757	98	0.195344	1.44357e-50	0.0381593	94	0.169687	2.0742e-38	0.0287937	6	0.0207006	0.116493	0.000428515
RANBP2	TNPO1	28757	96	0.188887	2.45504e-47	0.0356782	99	0.170101	1.36411e-38	0.0289345	2	0.010853	0.410571	0.000117788
RANGAP1	RCC1	28824	90	0.176009	2.50907e-41	0.0309791	41	0.115478	1.43427e-18	0.0133351	2	0.0119714	0.363498	0.000143315
RANGAP1	SORD	33954	92	0.171566	5.14432e-46	0.0294349	58	0.183223	2.44573e-52	0.0335708	1	-0.000264465	1.01738	6.99415e-08
RANGAP1	SOX2	28862	89	0.173865	2.08536e-40	0.0302291	100	0.205319	5.53091e-56	0.0421559	4	-0.00170364	1.10296	2.90239e-06
RAP1A	SIRT1	29580	39	0.0881926	1.08169e-11	0.00777793	43	0.116777	2.04296e-19	0.013637	16	0.00832423	0.522083	6.92928e-05
RAP1A	TAX1BP1	29185	40	0.104597	1.13344e-15	0.0109404	81	0.191118	3.8771e-49	0.0365263	5	0.0115855	0.37617	0.000134224
RAP1A	TNFRSF10C	28709	46	0.07843	2.67384e-09	0.00615126	68	0.660675	0	0.436491	6	-0.001727	1.10409	2.98252e-06
RAPGEF2	TRIM25	29663	98	0.187653	3.78811e-48	0.0352136	85	0.200421	8.30904e-55	0.0401688	7	0.0124066	0.339384	0.000153923
RASA1	RET	33625	100	0.188486	7.98779e-55	0.0355269	67	0.33704	2.65799e-178	0.113596	14	-0.0174847	1.84834	0.000305713
RASA1	SERPINA4	28458	100	0.190861	7.9486e-48	0.0364279	75	0.490044	0	0.240143	8	0.0136538	0.30308	0.000186427
RASA1	SHC1	27944	100	0.19014	1.20697e-46	0.0361531	97	0.183884	1.08966e-43	0.0338132	29	-0.00781542	1.44085	6.10807e-05
RASA1	SRC	33744	100	0.211975	2.05682e-69	0.0449335	86	0.162953	2.23535e-41	0.0265537	10	0.00675046	0.579286	4.55686e-05
RASA1	TSC1	28115	100	0.194353	5.4716e-49	0.0377729	49	0.115316	4.16601e-18	0.0132977	12	0.0240194	0.0717039	0.000576931
RASA1	WWP2	33651	100	0.196504	1.44934e-59	0.038614	56	0.186379	1.15833e-53	0.034737	4	0.00641518	0.598758	4.11545e-05
RASGRF1	SRPK2	28480	100	0.215288	1.02721e-60	0.0463488	71	0.151164	1.82209e-30	0.0228505	3	0.010772	0.416318	0.000116036
RASSF2	STK4	33621	59	0.136255	3.13621e-29	0.0185655	67	0.155385	1.3152e-37	0.0241444	31	0.0508524	3.0217e-05	0.00258597
RASSF2	YWHAQ	28253	57	0.157683	8.81678e-33	0.024864	84	0.174435	7.6634e-40	0.0304277	16	0.0164779	0.215568	0.000271522
RBM17	SCARB2	28906	75	0.188467	2.28674e-47	0.0355198	31	0.235601	9.62099e-74	0.0555078	23	0.00584597	0.656758	3.41754e-05
RBM17	SNRPB2	30173	76	0.192149	2.81924e-51	0.0369213	100	0.210771	1.46378e-61	0.0444246	3	-0.000247096	1.01531	6.10566e-08
RBM17	SRPK2	29530	76	0.221604	1.29489e-66	0.0491083	70	0.183803	4.89145e-46	0.0337837	30	0.0221553	0.0886626	0.000490857
RBM17	SUGP1	30046	77	0.211106	1.65847e-61	0.0445657	37	0.162157	1.10106e-36	0.0262949	7	0.0152415	0.23748	0.000232304
RBM19	RPS10	29451	97	0.201294	6.69878e-55	0.0405194	82	0.202293	1.9355e-55	0.0409223	37	0.0063097	0.628281	3.98123e-05
RBM25	RPA2	28483	100	0.215527	7.54684e-61	0.0464517	91	0.213332	1.26419e-59	0.0455107	5	8.46203e-06	0.999491	7.1606e-11
RBM25	SF3B4	28462	99	0.216743	1.71852e-61	0.0469777	62	0.134772	1.74702e-24	0.0181634	3	0.00690975	0.602228	4.77446e-05
RBM25	STAU1	29341	100	0.211119	4.10395e-60	0.0445713	38	0.0939475	5.55156e-13	0.00882613	4	0.00301864	0.817169	9.11217e-06
RBM25	YY1	28483	100	0.199071	5.33265e-52	0.0396293	98	0.201569	2.70792e-53	0.0406299	10	0.00853663	0.519481	7.2874e-05
RBP1	SIRT1	28478	32	0.114831	3.54296e-18	0.0131861	40	0.125272	2.33222e-21	0.0156931	12	0.0256703	0.0527322	0.000658964
RBPMS	RBPMS2	28528	28	0.080553	1.10914e-09	0.00648879	67	0.161389	1.34976e-34	0.0260462	5	0.0118692	0.370076	0.000140877
RBPMS	TSC1	29580	28	0.0484585	0.000192534	0.00234823	48	0.123401	1.63686e-21	0.0152277	20	0.0140123	0.281219	0.000196343
RCC1	RIPK4	29021	47	0.126457	4.01242e-22	0.0159915	91	0.198783	8.423e-53	0.0395148	10	-0.0096205	1.53631	9.25539e-05
RCOR1	SERPINH1	28532	91	0.19532	3.57664e-50	0.0381499	63	0.186646	6.79234e-46	0.0348368	5	0.0158129	0.232365	0.000250047
RCOR1	TP53BP1	28217	93	0.173261	2.81924e-39	0.0300195	19	0.100429	3.97821e-14	0.0100861	25	0.0108398	0.415572	0.000117501
RECK	SSC4D	28776	49	0.245129	1.64516e-79	0.0600884	61	0.303698	4.49351e-123	0.0922327	1	-0.00220968	1.1331	4.88269e-06
REEP4	STX3	30173	81	0.204221	7.93794e-58	0.0417064	16	0.139298	1.57909e-27	0.019404	8	0.0166356	0.196337	0.000276744
REEP4	VAMP5	29004	81	0.214458	2.55943e-61	0.0459924	85	0.14637	3.84382e-29	0.0214243	13	0.0287452	0.0285861	0.000826285
REG1A	REG1B	34774	73	0.347927	4.49084e-197	0.121054	77	0.343192	1.85507e-191	0.117781	36	0.0835041	3.07197e-12	0.00697293
REG1A	REG3A	34774	73	0.360794	7.82689e-213	0.130172	56	0.275596	1.96016e-121	0.0759531	41	0.0197364	0.0998264	0.000389526
REG3A	SERPINB8	35232	54	0.285848	1.37375e-132	0.081709	40	0.612476	0	0.375127	3	0.0282992	0.0175252	0.000800844
RELB	RPS10	28587	79	0.197894	1.40544e-51	0.0391621	82	0.205946	8.38766e-56	0.0424139	6	-0.00817048	1.4632	6.67567e-05
RELB	SMAD2	29107	75	0.161456	2.70925e-35	0.0260679	91	0.196161	1.39082e-51	0.0384792	17	0.0445844	0.000667612	0.00198776
RELB	SMAD3	29107	78	0.178894	4.62593e-43	0.0320029	67	0.26003	1.38102e-90	0.0676155	21	0.0280703	0.0322255	0.000787944
RELB	TAX1BP1	29185	79	0.1649	7.38366e-37	0.027192	80	0.188527	7.7204e-48	0.0355424	2	0.00959083	0.463801	9.19841e-05
RELT	RHOC	34197	54	0.29138	6.24757e-134	0.0849024	78	0.185598	4.69955e-54	0.0344465	2	-0.0233413	1.94642	0.000544816
RELT	RNF149	28892	39	0.296797	7.7822e-118	0.0880886	40	0.224009	1.25213e-66	0.0501799	5	0.0114474	0.384304	0.000131043
RELT	TGFBR2	34744	55	0.283615	1.11111e-128	0.0804372	32	0.148508	1.47694e-35	0.0220545	2	0.00797278	0.506396	6.35653e-05
RELT	TNFRSF10A	34393	54	0.285639	2.80248e-129	0.0815894	83	0.472993	0	0.223722	9	0.0213584	0.0765257	0.000456181
RELT	TNFRSF10B	34393	46	0.284296	4.93354e-128	0.0808242	57	0.329031	2.4143e-173	0.108261	15	0.00948023	0.431806	8.98748e-05
REPS1	STAMBP	28490	97	0.193552	3.22746e-49	0.0374625	78	0.15069	2.70971e-30	0.0227074	11	-0.00319219	1.19038	1.01901e-05
REPS1	VASP	29339	99	0.192054	7.39905e-50	0.0368846	87	0.19773	8.46098e-53	0.0390972	17	0.0166375	0.202598	0.000276805
REST	RPS10	28369	99	0.206105	1.79806e-55	0.0424794	82	0.181107	4.97372e-43	0.0327997	67	0.0105442	0.427176	0.000111181
REST	SSBP1	28483	99	0.187807	2.23703e-46	0.0352716	100	0.216354	2.58749e-61	0.0468089	7	0.0121384	0.359699	0.000147341
RET	SPINT2	34464	71	0.344248	5.31597e-191	0.118506	68	0.215856	1.8185e-73	0.046594	4	0.0120554	0.316987	0.000145332
RET	SRC	34479	77	0.346378	1.38201e-193	0.119977	85	0.15099	1.91548e-36	0.0227979	6	0.00446331	0.710972	1.99211e-05
REXO2	SOD2	28663	90	0.17796	5.34202e-42	0.0316696	68	0.244811	5.41826e-79	0.0599322	50	-0.0134168	1.69018	0.00018001
RFC4	RNF41	28824	87	0.18017	2.98033e-43	0.0324613	95	0.189397	1.08472e-47	0.0358712	45	0.016432	0.212269	0.000270011
RFC4	RPA2	29107	86	0.194023	1.75451e-50	0.0376448	90	0.186969	6.07365e-47	0.0349576	39	-0.00298448	1.18008	8.90712e-06
RFC4	TP53	28824	87	0.191222	1.34786e-48	0.0365657	92	0.196119	4.4925e-51	0.0384629	13	0.0115808	0.379365	0.000134116
RFC4	WWP2	29300	86	0.160814	3.01636e-35	0.0258612	53	0.181634	1.21054e-44	0.0329908	25	0.0105968	0.417341	0.000112293
RGCC	SMAD2	30102	86	0.186027	5.20917e-48	0.034606	88	0.168787	1.02982e-39	0.0284889	7	0.012605	0.328154	0.000158885
RGCC	SMAD3	30102	88	0.180282	3.76542e-45	0.0325015	70	0.237745	4.00036e-78	0.0565225	11	0.0264755	0.0399626	0.000700954
RGCC	VASP	30125	88	0.197802	3.27133e-54	0.0391255	87	0.230318	2.30264e-73	0.0530464	5	0.00244661	0.849412	5.98591e-06
RHOC	SCRIB	28505	82	0.181221	2.75325e-43	0.032841	92	0.193072	5.2931e-49	0.0372768	23	0.011331	0.392338	0.000128391
RHOC	SLC16A1	33466	81	0.18471	1.92581e-52	0.0341178	67	0.182735	2.40201e-51	0.0333921	10	0.00988114	0.418945	9.7637e-05
RHOC	STX7	28354	79	0.191635	4.9022e-48	0.036724	71	0.467893	1.76977e-306	0.218924	28	0.0706686	9.9962e-08	0.00499406
RHOC	STX8	34092	79	0.169681	3.26695e-45	0.0287916	87	0.14022	2.78485e-31	0.0196615	3	0.0040838	0.736008	1.66775e-05
RHOC	TGFBR1	28354	79	0.183044	6.5454e-44	0.0335052	97	0.196143	2.7862e-50	0.0384719	31	0.00874221	0.510441	7.64262e-05
RHOC	TNFRSF10B	34678	79	0.173178	7.94041e-48	0.0299906	59	0.315753	2.3178e-160	0.0996999	6	-0.00334088	1.21912	1.11615e-05
RHOC	VTI1A	28543	77	0.171085	9.55113e-39	0.0292699	82	0.176475	3.74139e-41	0.0311434	30	0.00191019	0.885275	3.64882e-06
RHOC	WWP2	34678	79	0.185069	1.75847e-54	0.0342505	56	0.177865	2.15049e-50	0.0316359	45	0.00856628	0.475688	7.33811e-05
RICTOR	RIPK4	28587	100	0.2042	7.16704e-55	0.0416975	91	0.190657	6.17465e-48	0.03635	1	0.0173983	0.188406	0.0003027
RICTOR	TSPYL1	29580	100	0.195182	6.98279e-52	0.0380962	59	0.17363	2.90472e-41	0.0301472	11	0.011649	0.370344	0.000135699
RILP	TRIM25	29668	68	0.158578	1.02664e-34	0.0251469	91	0.16152	5.73927e-36	0.0260886	23	0.0226598	0.0809416	0.000513466
RIPK4	SDC4	28576	93	0.200179	9.67399e-53	0.0400715	80	0.299604	7.43661e-119	0.0897627	6	0.0156487	0.236883	0.00024488
RIPK4	SUGT1	28043	92	0.179082	1.23709e-41	0.0320703	67	0.145138	8.817e-28	0.021065	4	-0.00758767	1.43003	5.75727e-05
RIPK4	THRAP3	29451	91	0.18441	3.25334e-46	0.0340071	98	0.209115	3.3506e-59	0.0437292	2	0.0217655	0.0948674	0.000473735
RIPK4	TP53	28043	92	0.1838	8.43125e-44	0.0337826	92	0.179701	6.48187e-42	0.0322923	1	0.00862464	0.518449	7.43845e-05
RIPK4	TUBB3	28470	92	0.215728	6.10027e-61	0.0465387	95	0.206632	5.94416e-56	0.042697	28	-7.32622e-05	1.00441	5.36735e-09
RIPK4	TXNDC5	28890	91	0.186133	3.349e-46	0.0346454	73	0.159905	2.12191e-34	0.0255697	1	0.00645439	0.623768	4.16592e-05
RLN1	TIMP3	29708	100	0.215515	2.21376e-63	0.0464466	75	0.469717	0	0.220634	5	0.00738926	0.56906	5.46011e-05
RLN1	TUBB3	29267	99	0.210671	1.03446e-59	0.0443821	97	0.190183	8.53524e-49	0.0361694	12	0.0026205	0.841137	6.86704e-06
RNASEH2A	RPA2	29193	87	0.19307	3.88403e-50	0.0372762	91	0.190632	6.69291e-49	0.0363406	5	0.00310275	0.812641	9.62704e-06
RNASEH2A	SMARCA2	28930	88	0.177531	3.52263e-42	0.0315174	97	0.184635	1.54549e-45	0.0340901	4	-0.0132299	1.68566	0.000175029
RNASEH2A	TRIM25	30046	84	0.200001	2.8906e-55	0.0400004	88	0.17948	1.1116e-44	0.032213	35	0.00664443	0.606581	4.41484e-05
RNASEH2A	UGDH	29115	90	0.195145	4.47735e-51	0.0380816	43	0.0848459	8.88659e-11	0.00719882	29	0.0392097	0.0027666	0.0015374
RNASET2	TRAF2	34610	50	0.3977	4.6373e-261	0.158166	47	0.118113	6.23205e-23	0.0139506	21	0.0125408	0.296843	0.000157271
RNASET2	TRIM25	29669	48	0.391449	1.61126e-216	0.153232	86	0.204443	5.19256e-57	0.041797	10	0.0506153	9.60441e-05	0.00256191
RNF149	RNF4	29035	47	0.219772	1.87698e-64	0.0482997	92	0.186079	2.1282e-46	0.0346254	2	-0.0158077	1.77157	0.000249884
RNF149	STX6	28228	37	0.226489	1.38892e-66	0.0512971	61	0.11943	2.1882e-19	0.0142635	3	0.00701613	0.59817	4.9226e-05
RNF149	TNFRSF10A	28702	31	0.234712	1.11176e-72	0.0550899	77	0.461198	2.39267e-300	0.212704	2	-0.0137412	1.70208	0.000188822
RNF149	TNFRSF10B	28702	31	0.229808	1.13714e-69	0.0528116	66	0.326725	7.09369e-143	0.106749	13	0.0119792	0.36419	0.000143501
RNF149	UPK3BL1	28977	41	0.234721	2.2988e-73	0.0550942	99	0.193535	5.1259e-50	0.0374558	17	-0.0130552	1.67961	0.000170438
RNF168	RNF4	28760	87	0.164494	3.57104e-36	0.0270584	91	0.200432	3.33463e-53	0.040173	20	0.0090558	0.492288	8.20074e-05
RNF168	TP53BP1	29580	86	0.192823	1.17686e-50	0.0371808	18	0.107975	8.25038e-17	0.0116587	38	0.0225782	0.0824813	0.000509774
RNF31	RPS10	28587	92	0.192605	6.67543e-49	0.0370966	82	0.218209	1.37951e-62	0.0476151	2	0.0171197	0.19558	0.000293085
RNF4	RPL14	29035	91	0.197264	4.92009e-52	0.0389129	98	0.197633	3.16273e-52	0.0390586	1	0.0245606	0.0612774	0.000603224
RNF4	RPS10	28679	92	0.195918	1.00733e-50	0.0383839	84	0.183825	9.15393e-45	0.0337916	2	-0.00751956	1.43087	5.65438e-05
RNF4	RRM2B	28458	95	0.195941	2.33051e-50	0.0383927	63	0.16726	5.57075e-37	0.0279757	22	0.00461626	0.727712	2.13099e-05
RNF4	SAFB2	29667	94	0.151861	6.05161e-32	0.0230617	95	0.198111	1.41447e-53	0.0392479	23	-0.00986917	1.55277	9.74005e-05
RNF4	SCARB2	28458	95	0.196278	1.5737e-50	0.0385249	51	0.234146	9.98001e-72	0.0548242	10	0.00806813	0.542839	6.50947e-05
RNF4	SEL1L	29035	91	0.173229	2.36262e-40	0.0300081	75	0.300254	2.80467e-121	0.0901527	20	0.00950892	0.468774	9.04195e-05
RNF4	SERPINH1	29947	95	0.174097	5.70641e-42	0.0303096	61	0.181287	2.03585e-45	0.0328648	10	0.0042544	0.742024	1.80999e-05
RNF4	SIRPA	29085	93	0.19597	1.89008e-51	0.0384042	85	0.874249	0	0.764312	16	-0.0258278	1.95114	0.000667077
RNF4	SLC12A2	28679	92	0.187765	1.1605e-46	0.0352557	99	0.228682	6.23697e-69	0.0522956	5	-0.000147021	1.00888	2.16153e-08
RNF4	SLC39A14	28466	93	0.209322	2.15214e-57	0.0438158	51	0.137563	1.87287e-25	0.0189235	1	-0.0173281	1.80887	0.000300262
RNF4	SPTLC1	29625	93	0.19029	1.98481e-49	0.0362104	46	0.18114	7.02271e-45	0.0328116	1	0.00460941	0.72279	2.12467e-05
RNF4	SRPK2	29066	91	0.181032	5.16528e-44	0.0327727	70	0.172879	3.10373e-40	0.029887	23	0.0276749	0.0348611	0.0007659
RNF4	SSNA1	29663	95	0.20925	1.095e-59	0.0437857	53	0.156225	1.00338e-33	0.0244062	14	0.00536046	0.679771	2.87346e-05
RNF4	STX16	28458	93	0.177404	1.85803e-41	0.0314721	89	0.15091	2.41818e-30	0.0227738	10	-0.00112364	1.06754	1.26258e-06
RNF4	STX3	29625	93	0.199366	3.54684e-54	0.0397467	17	0.154266	7.01919e-33	0.023798	12	0.0134178	0.301766	0.000180039
RNF4	STX4	29049	91	0.191837	2.84276e-49	0.0368016	86	0.145463	7.68798e-29	0.0211596	2	-0.00968811	1.53964	9.38594e-05
RNF4	TAB2	29947	95	0.18951	1.52942e-49	0.0359139	94	0.194167	5.77951e-52	0.037701	23	0.00411767	0.750033	1.69552e-05
RNF4	TBC1D23	29049	93	0.186433	1.37875e-46	0.0347573	49	0.144509	1.75771e-28	0.0208829	1	0.00406823	0.75656	1.65505e-05
RNF4	TCOF1	29630	93	0.18867	1.29668e-48	0.0355962	97	0.206358	5.24904e-58	0.0425836	13	0.00861269	0.507406	7.41785e-05
RNF4	THAP12	28714	94	0.18636	4.92287e-46	0.0347299	96	0.189784	1.04721e-47	0.036018	13	-0.000828422	1.05004	6.86283e-07
RNF4	TMEM132A	29035	91	0.201706	2.26858e-54	0.0406852	71	0.46082	2.85424e-303	0.212355	19	0.00602557	0.64618	3.63075e-05
RNF4	TNFRSF10B	28941	93	0.193998	3.40945e-50	0.0376353	50	0.339111	1.00559e-155	0.114996	10	0.00298268	0.820524	8.89641e-06
RNF4	TOP2B	28760	91	0.202233	3.76182e-54	0.0408983	49	0.188742	2.83893e-47	0.0356236	18	0.0152378	0.247894	0.00023219
RNF4	TXNDC15	29240	94	0.20438	3.47611e-56	0.0417711	85	0.610919	0	0.373222	5	0.0171157	0.190638	0.000292948
RNF4	UBE2B	29686	94	0.193891	2.19903e-51	0.0375935	73	0.166335	4.29037e-38	0.0276672	5	0.0220848	0.0888442	0.000487739
RNF4	VTI1A	29043	95	0.178488	8.85622e-43	0.031858	84	0.199778	2.332e-53	0.0399111	45	-0.00688653	1.40022	4.74243e-05
RNF4	YY1	28760	92	0.198258	4.51682e-52	0.0393062	98	0.192924	2.37277e-49	0.0372199	3	-0.00796927	1.45434	6.35093e-05
RNF41	TANK	33334	91	0.160598	9.32699e-40	0.0257917	93	0.206246	5.91625e-65	0.0425374	23	0.00579013	0.63646	3.35256e-05
RNF41	UBE2Z	28110	96	0.168119	6.44657e-37	0.0282642	80	0.157205	1.94718e-32	0.0247133	26	0.0164152	0.218465	0.000269458
RNF41	USP8	33267	96	0.186429	4.25748e-53	0.0347558	64	0.168066	2.40441e-43	0.0282463	22	0.00854353	0.485964	7.29919e-05
ROBO1	SLIT2	33694	77	0.245407	5.52362e-93	0.0602244	69	0.127665	6.94935e-26	0.0162982	10	-0.00794816	1.4858	6.31733e-05
ROBO1	TRIM25	29503	86	0.232631	2.47154e-73	0.0541172	85	0.190742	1.85816e-49	0.0363825	3	0.0131391	0.312946	0.000172635
ROBO2	SLIT2	34135	54	0.16393	2.49082e-42	0.0268731	65	0.157945	2.20486e-39	0.0249466	2	-0.00685781	1.42897	4.70295e-05
ROBO4	WASL	28528	19	0.349385	1.80462e-163	0.12207	35	0.069128	1.72799e-07	0.00477868	13	0.00474308	0.720212	2.24968e-05
RPA2	SCAMP3	28642	88	0.203246	1.81773e-54	0.0413088	57	0.128306	1.86578e-22	0.0164624	18	0.0230776	0.0807338	0.000532574
RPA2	SMC3	28483	89	0.166631	9.62282e-37	0.027766	99	0.209654	1.3272e-57	0.043955	33	0.0114927	0.385825	0.000132082
RPA2	TCOF1	29235	92	0.216789	3.83173e-63	0.0469975	91	0.198101	8.06844e-53	0.0392439	3	0.00949317	0.467984	9.01202e-05
RPA2	TFRC	28791	92	0.176009	2.75753e-41	0.0309793	30	0.413149	2.9496e-236	0.170692	5	-0.00591718	1.3465	3.5013e-05
RPA2	TMPRSS11B	28558	88	0.198082	1.27016e-51	0.0392364	91	0.193555	2.50789e-49	0.0374635	26	0.00589379	0.656098	3.47368e-05
RPA2	TOP2B	29580	91	0.204013	1.28871e-56	0.0416212	49	0.171325	3.32116e-40	0.0293521	4	0.0200019	0.123979	0.000400075
RPA2	TPRKB	28483	89	0.201161	4.41876e-53	0.0404656	97	0.201779	2.10245e-53	0.0407148	1	0.00527778	0.690454	2.7855e-05
RPA2	TXNDC5	28972	90	0.198028	2.55598e-52	0.0392149	70	0.153243	8.79866e-32	0.0234833	30	0.0357598	0.00648374	0.00127876
RPA2	UNG	29107	91	0.153911	3.44084e-32	0.0236885	100	0.225879	3.1026e-68	0.0510215	5	0.000375527	0.977148	1.4102e-07
RPA2	YTHDF3	28270	88	0.156775	1.92862e-32	0.0245783	86	0.15662	2.22273e-32	0.0245297	3	0.0224382	0.0915968	0.000503471
RPA2	ZCCHC8	28587	91	0.192351	8.92975e-49	0.0369989	100	0.209228	1.41263e-57	0.0437762	22	0.0217687	0.0998083	0.000473876
RPL14	SARG	29338	98	0.218896	1.38612e-64	0.0479156	62	0.166417	1.06016e-37	0.0276947	3	0.00607222	0.641921	3.68719e-05
RPL14	YAP1	29334	99	0.223286	3.50984e-67	0.0498567	52	0.181394	1.42641e-44	0.0329037	26	0.0320198	0.0141868	0.00102527
RPS10	VCAM1	28620	83	0.194955	3.85219e-50	0.0380073	61	0.214231	2.06845e-60	0.0458948	2	0.0162562	0.218806	0.000264264
RPS10	WWP2	28469	83	0.185867	2.02319e-45	0.0345466	58	0.182592	7.20005e-44	0.0333398	1	0.0191991	0.147499	0.000368604
RRAS	SEPTIN9	28796	94	0.1898	7.5189e-48	0.036024	89	0.174069	2.06219e-40	0.0303001	46	0.0266254	0.043335	0.000708909
RRAS	YES1	28796	94	0.189637	9.0477e-48	0.0359623	62	0.140859	6.54724e-27	0.0198413	2	0.00727865	0.580777	5.29788e-05
RRM2	RRM2B	34299	35	0.0803522	2.66008e-11	0.00645647	54	0.181392	8.07629e-52	0.0329031	27	0.0450435	0.000190212	0.00202891
RRM2	SLK	28458	34	0.102267	1.04636e-14	0.0104586	100	0.211567	1.33881e-58	0.0447605	1	0.0105984	0.424072	0.000112326
RRM2	TP53	34299	35	0.101344	3.98451e-17	0.0102706	93	0.172678	4.69393e-47	0.0298175	6	0.0203372	0.0921481	0.000413601
RRM2	TRIM25	28832	34	0.110757	3.32861e-17	0.0122672	91	0.170051	1.15022e-38	0.0289174	10	0.0342674	0.00926096	0.00117426
RRM2B	TP53	34299	54	0.170468	6.92481e-46	0.0290592	93	0.170824	4.49835e-46	0.0291808	18	0.00585937	0.627546	3.43322e-05
RSPO1	RSPO3	34574	59	0.247318	7.15805e-97	0.061166	76	0.15402	5.72284e-38	0.0237223	14	0.0137782	0.251999	0.000189838
RUVBL1	TAB2	28458	66	0.190995	6.83094e-48	0.036479	95	0.228114	4.45885e-68	0.052036	1	0.00591476	0.655519	3.49844e-05
RUVBL1	TGFB1	33976	79	0.211794	9.1489e-70	0.0448567	58	0.256924	6.96072e-103	0.0660099	1	-0.00309874	1.20158	9.60219e-06
RUVBL1	TK1	28458	66	0.197503	3.75031e-51	0.0390075	37	0.0972652	1.93245e-13	0.00946051	7	-0.0213154	1.89213	0.000454348
RUVBL1	TSC1	28110	67	0.202335	5.08908e-53	0.0409394	50	0.129631	1.69191e-22	0.0168042	7	0.00129254	0.922811	1.67066e-06
RUVBL1	YAP1	28907	72	0.214438	4.11813e-61	0.0459836	49	0.180554	1.48425e-43	0.0325996	12	0.0365321	0.00547005	0.00133459
RUVBL1	YY1	28110	73	0.216996	6.73254e-61	0.0470874	98	0.222108	8.71562e-64	0.0493319	27	0.0177113	0.184244	0.00031369
RYR1	TTN	29451	97	0.201759	3.76228e-55	0.0407066	43	0.0916614	1.81473e-12	0.00840182	11	0.0199026	0.126691	0.000396114
S100A11	STAM	29196	53	0.188589	6.93036e-48	0.0355659	97	0.226824	5.16709e-69	0.0514491	5	0.00175174	0.893539	3.06858e-06
S100A11	TP53	33360	59	0.205411	1.72507e-64	0.0421937	93	0.174729	6.87077e-47	0.0305304	4	-0.00787243	1.47973	6.19751e-05
S100A13	SPRY2	28270	67	0.238539	5.57205e-74	0.0569009	51	0.146685	1.44571e-28	0.0215166	19	0.0187537	0.15855	0.000351703
S100A13	STK4	28704	67	0.209158	9.19548e-58	0.0437472	76	0.142705	1.69115e-27	0.0203648	15	0.0373525	0.00465047	0.00139521
S100A13	TP53	28110	69	0.238133	2.54347e-73	0.0567074	93	0.184852	2.13084e-44	0.0341704	17	0.00130995	0.921775	1.71598e-06
S100A14	S100A16	28877	50	0.222193	1.59891e-65	0.0493696	81	0.168389	5.41279e-38	0.0283548	51	0.0359259	0.00632536	0.00129067
S100A16	SGSH	28411	80	0.159192	1.44548e-33	0.0253422	92	0.731328	0	0.534841	19	0.0127215	0.337677	0.000161838
S100A16	TOR1AIP1	28176	76	0.17891	9.5184e-42	0.0320087	63	0.49342	0	0.243463	1	-0.0122975	1.64397	0.00015123
S100A4	S100P	33886	83	0.199243	1.23633e-61	0.039698	54	0.225474	7.44555e-79	0.0508385	3	-0.00577563	1.36548	3.33579e-05
S100A4	SATB1	29710	83	0.202656	4.11481e-56	0.0410695	93	0.182157	1.68892e-45	0.033181	5	0.0093211	0.472526	8.68828e-05
S100A4	SMAD2	29613	86	0.203097	3.60335e-56	0.0412482	91	0.181651	4.17538e-45	0.032997	6	0.0283909	0.0289043	0.000806045
S100A4	SMAD3	29613	83	0.201554	2.49288e-55	0.040624	72	0.267965	6.29162e-98	0.0718051	18	0.0445583	0.000603705	0.00198544
S100A4	SRPK2	34487	82	0.188447	3.70181e-56	0.0355124	66	0.158232	6.55906e-40	0.0250375	50	0.0495618	3.82508e-05	0.00245637
S100A4	SSNA1	29619	82	0.198377	1.24705e-53	0.0393536	53	0.147449	3.82077e-30	0.0217412	15	0.0354917	0.00629971	0.00125966
S100A4	SUGT1	33882	85	0.210163	1.63742e-68	0.0441685	74	0.162834	1.75223e-41	0.026515	4	0.0232944	0.0551846	0.00054263
S100A4	TP53	33882	85	0.192351	1.75726e-57	0.0369988	94	0.183565	2.00136e-52	0.033696	13	0.0259649	0.0325732	0.000674176
S100A4	XRCC4	33799	84	0.199265	1.72823e-61	0.0397067	95	0.170153	4.43278e-45	0.0289521	5	0.0230512	0.0580908	0.000531357
S100P	XRCC4	33306	52	0.228602	1.04368e-79	0.0522588	91	0.172318	1.46213e-45	0.0296936	5	-0.00628279	1.39182	3.94734e-05
S100P	YAP1	28983	53	0.246586	5.02515e-81	0.0608047	64	0.170045	7.43361e-39	0.0289153	5	0.00121115	0.92655	1.46688e-06
SAFB2	SSB	28930	96	0.207728	1.99863e-57	0.043151	92	0.185576	5.42081e-46	0.0344383	1	0.0105317	0.423162	0.000110916
SAFB2	STAU1	29083	97	0.193109	5.65067e-50	0.0372909	36	0.0937512	7.83771e-13	0.00878928	4	0.0176853	0.177482	0.000312772
SAFB2	TP53	28919	95	0.177864	2.59409e-42	0.0316354	92	0.173987	1.55084e-40	0.0302713	6	-0.00832379	1.47318	6.92855e-05
SAP18	THRAP3	28679	100	0.214369	1.33407e-60	0.0459542	96	0.217229	3.21833e-62	0.0471887	4	-0.0037291	1.22232	1.39062e-05
SAP18	TPR	28679	100	0.20155	1.22977e-53	0.0406223	97	0.216992	4.39099e-62	0.0470857	1	-0.0102308	1.56144	0.000104668
SARG	SMAD3	29942	58	0.171583	8.58125e-41	0.0294407	69	0.254514	3.58856e-89	0.0647776	20	0.0229824	0.0753563	0.00052819
SART1	SIRT1	28587	97	0.187317	2.64687e-46	0.0350877	43	0.0959589	3.57546e-13	0.00920811	13	0.00759147	0.566049	5.76304e-05
SART1	SNU13	29451	92	0.19019	4.26572e-49	0.0361723	100	0.223596	1.23253e-67	0.0499952	5	0.00460987	0.723551	2.12509e-05
SART1	SYNGAP1	28470	96	0.186048	1.62802e-45	0.034614	97	0.222028	1.55909e-64	0.0492964	2	0.00460202	0.72845	2.11786e-05
SART1	THRAP3	29451	92	0.218389	1.56622e-64	0.0476936	98	0.195662	6.51609e-52	0.0382836	33	0.0239754	0.065783	0.000574821
SCAMP3	SLIRP	28462	60	0.129677	8.97715e-23	0.016816	97	0.202858	6.22927e-54	0.0411513	3	0.0163405	0.217715	0.000267013
SCAMP3	STX7	28642	53	0.143385	1.07986e-27	0.0205593	70	0.468138	0	0.219153	21	0.0880003	2.52909e-11	0.00774406
SCAMP3	SUGP1	29421	60	0.128078	6.01792e-23	0.016404	50	0.170614	1.12428e-39	0.0291092	10	0.0168956	0.195033	0.000285462
SCAMP3	TNFRSF10C	34334	59	0.14558	7.74673e-34	0.0211936	67	0.667772	0	0.44592	1	0.00922184	0.444861	8.50423e-05
SCAMP3	TP53	33699	53	0.156454	3.43785e-38	0.0244777	92	0.19533	6.1194e-59	0.0381538	8	0.00485662	0.690177	2.35868e-05
SCAMP3	TSPAN8	29421	58	0.134452	3.83743e-25	0.0180773	74	0.408894	5.30294e-236	0.167194	4	-0.00534708	1.31825	2.85912e-05
SCAMP3	VAMP5	33719	56	0.141523	1.65242e-31	0.0200288	83	0.159804	8.21977e-40	0.0255372	22	0.0184324	0.130168	0.000339753
SCAMP3	VIPR1	28818	56	0.14331	7.98043e-28	0.0205377	99	0.198898	1.68289e-52	0.0395605	4	-0.00239839	1.14444	5.75226e-06
SCAMP3	WWP2	34238	60	0.150951	3.48235e-36	0.0227863	67	0.16605	1.59599e-43	0.0275726	21	-0.00519251	1.3325	2.69621e-05
SCARB2	THRAP3	27997	54	0.240236	2.4966e-74	0.0577133	95	0.202521	6.61032e-53	0.0410149	9	-0.0031148	1.18425	9.70198e-06
SCARB2	TMPRSS11B	28019	48	0.236913	2.4891e-72	0.056128	91	0.210605	3.34245e-57	0.0443544	11	0.0121412	0.363543	0.000147408
SCARF2	TP53	33999	33	0.280433	4.42399e-123	0.0786428	92	0.180216	9.9274e-51	0.0324778	5	0.00344601	0.776339	1.1875e-05
SCGB2A2	SERPINE2	29227	99	0.192183	9.6293e-50	0.0369344	57	0.411813	4.14176e-238	0.16959	12	0.00786516	0.547712	6.18607e-05
SCGB2A2	SUSD1	28100	100	0.201882	9.09327e-53	0.0407563	59	0.200504	4.64156e-52	0.0402018	9	-0.00491419	1.28737	2.41493e-05
SCGB2A2	TMEM132A	28492	99	0.205694	1.72948e-55	0.04231	28	0.470457	0	0.22133	4	0.00418068	0.752374	1.74781e-05
SCGB2A2	TUBB3	28470	100	0.204471	8.41873e-55	0.0418085	95	0.204917	4.88296e-55	0.0419911	80	0.0181356	0.171218	0.0003289
SCGB2A2	VASP	29138	99	0.189463	3.16295e-48	0.0358964	90	0.194545	8.42794e-51	0.0378479	3	0.00772973	0.555238	5.97488e-05
SCGN	STX6	33334	52	0.158042	1.53373e-38	0.0249774	58	0.134661	2.37763e-28	0.0181335	2	-0.010359	1.60224	0.00010731
SCN2A	SCN4B	28445	100	0.213452	1.27825e-59	0.0455617	61	0.551785	0	0.304467	2	0.0292883	0.0271698	0.000857802
SCN3B	STX3	29268	97	0.186679	4.77064e-47	0.034849	15	0.152229	1.10539e-31	0.0231736	2	-0.0120229	1.64224	0.000144551
SCN3B	STX8	28623	96	0.210115	3.94626e-58	0.0441484	86	0.164179	7.1397e-36	0.0269548	15	-0.00203832	1.12253	4.15474e-06
SCN3B	TMED4	28470	96	0.223752	1.54838e-65	0.050065	96	0.195363	4.30341e-50	0.0381665	1	0.0218053	0.0999225	0.00047547
SCPEP1	STK24	28125	51	0.301026	3.67304e-118	0.0906164	88	0.177825	3.47003e-41	0.0316216	20	0.0616005	3.77497e-06	0.00379462
SCPEP1	TANK	28280	62	0.290459	2.23342e-110	0.0843665	95	0.186797	1.40326e-45	0.034893	29	0.02966	0.0257066	0.000879713
SCPEP1	TBCB	28601	52	0.28853	4.34449e-110	0.0832498	69	0.156441	1.14874e-32	0.0244737	14	0.0672275	3.59757e-07	0.00451953
SCPEP1	TWF2	29334	64	0.280655	1.25911e-106	0.078767	78	0.152736	5.94026e-32	0.0233283	32	0.0425122	0.00112683	0.00180729
SCRIB	STX4	28818	91	0.194912	1.89594e-50	0.0379907	82	0.147905	1.50681e-29	0.021876	21	0.0102947	0.434588	0.00010598
SCRIB	STX7	28528	93	0.195421	3.24463e-50	0.0381892	69	0.475248	0	0.225861	12	0.0269625	0.0417061	0.000726977
SCRIB	SUGT1	28228	89	0.16922	1.5632e-37	0.0286356	73	0.15101	3.77593e-30	0.0228042	14	0.0327782	0.0137838	0.00107441
SCRIB	TGOLN2	29375	92	0.200143	3.78234e-54	0.0400573	21	0.529382	0	0.280246	16	0.0119272	0.360695	0.000142259
SCRIB	TUBB3	28445	92	0.191136	6.04172e-48	0.036533	97	0.209288	2.45865e-57	0.0438013	6	0.0193559	0.14436	0.000374652
SCRIB	YAP1	29334	92	0.177228	1.34807e-42	0.0314098	55	0.180531	3.69523e-44	0.0325913	6	0.0254103	0.0516465	0.000645682
SDHB	SPRY2	28974	74	0.179802	2.70053e-43	0.0323286	58	0.164668	1.68524e-36	0.0271156	16	0.0198949	0.129979	0.000395805
SDHB	TEX101	29299	87	0.196755	3.2206e-52	0.0387127	12	0.266859	4.28659e-96	0.0712138	15	0.00194448	0.881706	3.781e-06
SDHB	TXLNA	29308	75	0.201606	8.31833e-55	0.0406452	71	0.176923	2.02959e-42	0.0313016	25	0.00929485	0.476805	8.63943e-05
SEC31A	TP53	28228	64	0.170149	6.22271e-38	0.0289508	93	0.191473	9.4165e-48	0.0366618	8	0.00568839	0.669164	3.23578e-05
SEC31A	TSC1	28528	64	0.156371	1.4767e-32	0.024452	67	0.127325	4.71753e-22	0.0162115	11	-0.0128664	1.66877	0.000165544
SEC31A	UBAC1	28818	62	0.176075	2.37859e-41	0.0310023	97	0.178868	1.22784e-42	0.0319936	39	0.0253406	0.0544034	0.000642148
SEL1L	TIMP3	29017	75	0.270549	6.82956e-98	0.0731967	98	0.477021	0	0.227549	8	0.0252596	0.0543417	0.000638047
SELE	SELL	29965	76	0.56987	0	0.324751	63	0.372382	1.75862e-196	0.138668	5	0.00934477	0.469504	8.73248e-05
SELL	SELPLG	29593	53	0.38359	9.24521e-207	0.147141	74	0.370219	1.18617e-191	0.137062	10	0.019171	0.140315	0.000367527
SELL	VCAN	29902	55	0.367114	3.39054e-190	0.134773	49	0.480185	0	0.230578	4	0.00276625	0.830648	7.65211e-06
SELP	SELPLG	34480	80	0.283453	1.39137e-127	0.0803457	71	0.387797	2.63051e-246	0.150386	24	0.00883025	0.463458	7.79734e-05
SELPLG	VCAN	34699	58	0.378407	4.07673e-235	0.143192	54	0.487509	0	0.237665	4	0.013061	0.276666	0.000170589
SEMA3F	VEGFA	34695	75	0.178227	1.2677e-50	0.0317649	85	0.546719	0	0.298902	26	0.0478401	6.70056e-05	0.00228867
SEMA4C	STX4	34984	27	0.148533	8.38688e-36	0.0220621	82	0.163385	4.69202e-43	0.0266946	18	-0.000528945	1.03528	2.79783e-07
SEMA4C	STX7	28642	31	0.176901	1.73997e-41	0.0312941	70	0.478327	0	0.228797	2	0.00765781	0.562284	5.8642e-05
SEMA4C	TNF	33662	21	0.162618	4.05507e-41	0.0264446	62	0.146055	2.03541e-33	0.0213319	2	-0.00417076	1.26776	1.73952e-05
SEMA4C	YY1	28642	28	0.173781	4.48778e-40	0.0301997	97	0.207929	5.61998e-57	0.0432344	2	0.0150965	0.2533	0.000227903
SEMA4D	TMEM106A	29741	42	0.171719	1.3552e-40	0.0294875	56	0.240439	5.56279e-79	0.0578108	3	0.00591671	0.648229	3.50075e-05
SEPTIN3	SEPTIN7	29667	34	0.220162	4.79873e-66	0.0484714	98	0.224133	1.92159e-68	0.0502354	18	-0.0223398	1.91468	0.000499068
SEPTIN7	STX7	28760	99	0.215326	2.57641e-61	0.0463652	71	0.471051	0	0.221889	3	0.026283	0.0462329	0.000690794
SEPTIN9	SNAP23	34329	85	0.175382	1.50844e-48	0.0307589	63	0.16192	1.50744e-41	0.0262182	12	0.026545	0.027851	0.000704636
SEPTIN9	STK11	33719	86	0.172143	5.21131e-46	0.0296333	72	0.145323	3.78175e-33	0.0211188	27	0.0288594	0.0177946	0.000832865
SEPTIN9	TOR1AIP1	28818	88	0.187866	6.2521e-47	0.0352936	65	0.498912	0	0.248913	7	0.00294258	0.823274	8.65877e-06
SEPTIN9	TP53	33699	87	0.178506	2.2904e-49	0.0318646	92	0.178812	1.56423e-49	0.0319737	60	0.0209521	0.085459	0.000438989
SEPTIN9	TPM3	28570	88	0.179505	1.38949e-42	0.0322219	96	0.194458	8.3352e-50	0.0378137	1	0.00835836	0.527589	6.98623e-05
SEPTIN9	UBE2L6	29538	89	0.173419	4.17284e-41	0.0300741	28	0.201218	5.17425e-55	0.0404887	28	0.028523	0.0283667	0.000813563
SERPINA1	SERPINE1	29401	65	0.186059	5.97693e-47	0.0346181	71	0.210375	8.20912e-60	0.0442578	28	0.0110246	0.397987	0.000121541
SERPINA1	SERPING1	29911	61	0.206944	7.22616e-59	0.042826	40	0.279362	1.12623e-107	0.0780429	2	-0.00683719	1.40299	4.67471e-05
SERPINA1	TF	29960	63	0.1869	3.09922e-48	0.0349315	81	0.319069	7.14015e-142	0.101805	27	0.0107941	0.403491	0.000116514
SERPINA1	YWHAQ	28965	62	0.164472	2.07278e-36	0.027051	84	0.174928	4.95706e-41	0.0305997	1	0.0199292	0.129349	0.000397174
SERPINA12	ST8SIA1	27892	85	0.601918	0	0.362305	56	0.117794	1.08191e-18	0.0138753	12	0.0193103	0.149298	0.000372886
SERPINA12	SUSD5	27945	89	0.595669	0	0.354821	74	0.482932	0	0.233224	2	0.0205216	0.125029	0.000421135
SERPINA12	TCTN3	28740	89	0.598929	0	0.358715	72	0.567275	0	0.321801	9	0.0400668	0.00237962	0.00160535
SERPINA12	TSPAN8	28604	88	0.589694	0	0.347739	85	0.397957	2.21347e-216	0.15837	7	-0.00213262	1.12811	4.54808e-06
SERPINA4	TNFRSF14	29154	73	0.501435	0	0.251437	48	0.121869	9.81436e-21	0.0148519	23	0.0274759	0.0359179	0.000754927
SERPINA9	TP53	33546	91	0.490785	0	0.24087	92	0.18873	7.7382e-55	0.0356192	2	-0.0148534	1.77619	0.000220624
SERPINB1	STK11	33699	68	0.142234	8.55854e-32	0.0202306	70	0.15941	1.34012e-39	0.0254116	12	0.0160321	0.188194	0.00025703
SERPINB8	ZP3	29189	37	0.582527	0	0.339338	81	0.818934	0	0.670653	6	-0.00282361	1.17076	7.97279e-06
SERPINB9	TIMD4	34298	83	0.198921	3.70016e-62	0.0395694	67	0.338728	9.80911e-184	0.114737	2	0.0158321	0.189842	0.000250657
SERPINB9	TP53	33522	83	0.156299	6.28215e-38	0.0244295	93	0.171934	1.20586e-45	0.0295614	29	-0.0125457	1.69561	0.000157394
SERPINE1	TP53	33990	62	0.235696	1.84748e-86	0.0555525	94	0.190998	7.27005e-57	0.0364802	47	-0.00408864	1.26392	1.67169e-05
SERPINH1	STAM	29686	62	0.170641	4.97222e-40	0.0291185	98	0.21068	1.50833e-60	0.0443859	23	0.0057336	0.65871	3.28742e-05
SERPINH1	STX7	28760	58	0.190845	2.59596e-48	0.0364219	71	0.470111	0	0.221004	11	0.0607413	4.02685e-06	0.0036895
SERPINH1	SUGP1	29663	62	0.173929	1.65e-41	0.0302511	49	0.155012	3.18504e-33	0.0240286	28	0.0182773	0.15927	0.00033406
SERPINH1	TFRC	29147	55	0.186	1.57579e-46	0.0345961	29	0.415481	4.24062e-242	0.172624	1	0.00301989	0.817693	9.11971e-06
SERPINH1	TP53	28458	58	0.17996	1.25092e-42	0.0323856	91	0.179445	2.16198e-42	0.0322004	42	0.0283499	0.0324647	0.000803718
SERPINH1	TPT1	28591	57	0.186106	9.9842e-46	0.0346355	98	0.173118	1.03478e-39	0.0299698	4	-0.0101881	1.55885	0.000103797
SERPINH1	TSC22D1	29667	62	0.190981	7.57842e-50	0.0364739	88	0.193051	6.48713e-51	0.0372688	5	0.00482217	0.710372	2.32533e-05
SERPINH1	UBE2B	29686	62	0.20149	1.97711e-55	0.040598	71	0.161621	4.92355e-36	0.0261213	1	0.00948751	0.464844	9.00128e-05
SERPINH1	VAV3	28757	58	0.173507	4.17758e-40	0.0301048	82	0.192563	3.67212e-49	0.0370806	1	-0.00747145	1.42894	5.58225e-05
SEZ6L2	TK1	29049	58	0.222311	5.73443e-66	0.0494224	36	0.0958315	2.49366e-13	0.00918367	9	0.00281888	0.829923	7.9461e-06
SF3B4	SMNDC1	29421	54	0.124511	9.14003e-22	0.015503	72	0.149513	9.18926e-31	0.0223542	16	-0.00605425	1.35757	3.66539e-05
SF3B4	STAU1	28462	55	0.155714	3.16968e-32	0.024247	40	0.106413	8.31813e-16	0.0113236	2	0.0332026	0.0122409	0.00110241
SF3B4	TGM2	34281	60	0.145768	7.11194e-34	0.0212484	26	0.148084	6.45845e-35	0.0219289	12	8.87085e-05	0.994141	7.8692e-09
SF3B4	WWP2	34238	60	0.161708	2.4435e-41	0.0261495	57	0.162315	1.21902e-41	0.0263463	14	0.0214614	0.0757757	0.000460593
SGSH	SIAE	29210	97	0.736462	0	0.542376	74	0.224207	1.82212e-67	0.0502689	4	0.0202093	0.122471	0.000408417
SGSH	SMAD2	29549	96	0.732326	0	0.536302	91	0.175531	4.23335e-42	0.0308113	2	0.00518406	0.690323	2.68745e-05
SGSH	SUMF2	29399	95	0.731615	0	0.535261	67	0.374297	6.63929e-195	0.140098	8	0.00705167	0.5888	4.97261e-05
SH2B3	SRC	33828	52	0.144467	7.07248e-33	0.0208708	88	0.157429	8.54593e-39	0.024784	3	0.00640282	0.598515	4.09961e-05
SH3BP1	SRC	29559	40	0.241164	5.59994e-79	0.0581599	85	0.178495	1.64416e-43	0.0318605	27	0.0344098	0.00815083	0.00118404
SH3BP1	TERF1	29120	37	0.236188	1.19257e-74	0.0557848	99	0.218561	6.27191e-64	0.0477689	25	0.0224317	0.0869475	0.00050318
SH3BP1	WIF1	29775	38	0.23918	3.05215e-78	0.0572072	72	0.268447	7.98801e-99	0.0720638	14	-0.00901596	1.51333	8.12876e-05
SH3GL3	THRAP3	28527	99	0.21618	2.611e-61	0.0467338	96	0.166089	1.44294e-36	0.0275855	6	0.00616399	0.64159	3.79948e-05
SHBG	SORD	29723	75	0.259624	3.61614e-92	0.0674046	80	0.21233	1.45427e-61	0.0450842	6	0.0130049	0.316113	0.000169129
SHBG	TINAGL1	29494	71	0.272436	6.97123e-101	0.0742215	65	0.200299	1.94686e-54	0.0401196	16	0.00426655	0.743217	1.82035e-05
SHC1	SIRPA	28496	96	0.217225	7.75258e-62	0.0471867	77	0.873389	0	0.762809	1	0.0127221	0.336934	0.000161852
SHC1	SPOCK1	28356	96	0.199833	3.59903e-52	0.0399332	64	0.202092	2.43642e-53	0.040841	8	0.00120795	0.927535	1.45915e-06
SHC1	STXBP1	29083	96	0.217171	4.87943e-63	0.0471631	73	0.173859	1.06425e-40	0.030227	32	-0.00532925	1.31551	2.84009e-05
SHC1	TGFBR2	28652	98	0.201608	1.27189e-53	0.0406458	27	0.149626	4.80511e-30	0.0223879	6	-0.000812833	1.04905	6.60697e-07
SHC1	TMED1	28765	96	0.173692	3.34604e-40	0.0301689	100	0.227567	1.80679e-68	0.0517867	9	0.00620407	0.638018	3.84905e-05
SHC1	TUBB3	28464	97	0.186041	1.6994e-45	0.0346114	96	0.221421	3.68201e-64	0.0490271	4	0.00590575	0.655982	3.48779e-05
SHC1	WWP2	28356	96	0.212152	1.01344e-58	0.0450083	65	0.181655	2.86505e-43	0.0329984	28	0.00685854	0.605588	4.70395e-05
SHMT1	SNX2	29553	78	0.537343	0	0.288738	53	0.128482	3.53579e-23	0.0165077	25	0.0322088	0.0132782	0.00103741
SHMT1	STXBP1	29647	72	0.554816	0	0.307821	76	0.170333	7.72854e-40	0.0290135	23	0.0412766	0.00147792	0.00170376
SIAE	TMEM132A	28953	71	0.233077	2.81116e-72	0.054325	38	0.471032	0	0.221871	8	0.0220353	0.0936306	0.000485553
SIAE	TRIM25	29559	72	0.216564	1.10651e-63	0.0468998	88	0.168511	6.67105e-39	0.028396	24	0.00947228	0.46654	8.97242e-05
SIGLEC10	TLR1	28701	80	0.43094	2.59214e-258	0.18571	37	0.311289	3.41961e-129	0.0969006	4	-0.00712783	1.41074	5.0806e-05
SIGLEC10	TLR3	34882	89	0.420623	3.13462e-297	0.176923	97	0.8655	0	0.749091	26	0.0167865	0.160947	0.000281785
SIGLEC10	TMEM132A	28843	81	0.434834	9.2235e-265	0.189081	29	0.479772	0	0.230182	3	0.0145864	0.268028	0.000212762
SIGLEC5	TLR1	28746	98	0.678948	0	0.460971	39	0.316203	1.14504e-133	0.0999846	4	0.013022	0.323553	0.000169572
SIGLEC5	TLR3	34817	97	0.685997	0	0.470591	96	0.874434	0	0.764635	27	0.0282365	0.0184614	0.000797302
SIGLEC5	TLR4	28746	98	0.682055	0	0.465198	53	0.164381	4.1567e-36	0.0270212	6	-0.000613799	1.03711	3.76749e-07
SIGLEC6	TLR3	35193	92	0.508227	0	0.258295	98	0.868094	0	0.753587	32	0.02673	0.0249317	0.000714495
SIGLEC7	TLR3	34804	90	0.31706	2.53237e-162	0.100527	97	0.867536	0	0.752619	39	0.056714	2.19685e-06	0.00321648
SIGLEC8	TFF1	28736	76	0.467498	0	0.218555	61	0.306264	4.62235e-125	0.0937976	7	-0.00245813	1.1478	6.04242e-06
SIGLEC9	TLR1	28953	93	0.646522	0	0.417991	31	0.32126	4.00754e-139	0.103208	18	-0.00401097	1.23974	1.60879e-05
SIGLEC9	TLR2	29335	91	0.652764	0	0.4261	100	0.203535	6.67121e-56	0.0414263	13	-0.0143936	1.72968	0.000207176
SIGLEC9	TLR3	35144	87	0.653826	0	0.427489	98	0.869974	0	0.756855	52	0.0179992	0.131355	0.00032397
SIRPA	SIRPB1	34432	84	0.873135	0	0.762366	88	0.599029	0	0.358836	9	0.0898046	8.27349e-14	0.00806487
SIRT1	SIRT2	28642	42	0.104581	2.10299e-15	0.0109372	72	0.167965	1.63047e-37	0.0282121	10	0.00173421	0.895599	3.00747e-06
SIRT1	TSPYL1	29580	43	0.107171	1.3949e-16	0.0114856	59	0.156475	9.6419e-34	0.0244845	1	0.00858759	0.509003	7.37466e-05
SIRT1	UGDH	28587	43	0.126659	7.01467e-22	0.0160426	38	0.104105	2.9928e-15	0.0108379	7	0.0137434	0.298818	0.000188881
SKAP1	TTF2	28631	54	0.133354	3.9028e-24	0.0177832	49	0.289111	1.1723e-110	0.083585	2	0.0126157	0.339849	0.000159156
SKAP2	SRC	34766	74	0.167769	4.576e-45	0.0281466	87	0.166312	2.63047e-44	0.0276598	2	0.00329947	0.783257	1.08865e-05
SKAP2	TGFBR1	28876	67	0.154207	4.56692e-32	0.0237799	98	0.210954	4.25724e-59	0.0445017	6	-0.0117869	1.62951	0.000138931
SKAP2	ZNF174	28876	70	0.161716	3.88334e-35	0.0261522	100	0.224855	4.24833e-67	0.0505598	11	-0.00737569	1.42479	5.44008e-05
SLAMF1	TMEM132A	28372	58	0.158463	3.15918e-33	0.0251106	61	0.473631	0	0.224326	9	0.00686558	0.605122	4.71362e-05
SLAMF1	TNFRSF10B	33634	65	0.157275	1.65493e-38	0.0247353	58	0.322787	6.70138e-163	0.104191	2	0.00498947	0.682449	2.48948e-05
SLAMF1	TXNDC15	33918	59	0.152702	1.14277e-36	0.023318	87	0.610047	0	0.372158	5	0.0287848	0.0177524	0.000828566
SLC12A2	STX7	28587	97	0.189289	2.904e-47	0.0358302	73	0.444601	1.16014e-275	0.19767	3	0.0125565	0.3425	0.000157666
SLC13A1	TMED10	29021	100	0.186881	9.09469e-47	0.0349245	100	0.193911	2.77583e-50	0.0376014	1	-0.00342689	1.20592	1.17436e-05
SLC16A1	SPTLC1	28915	61	0.171868	1.39324e-39	0.0295386	44	0.138767	2.92572e-26	0.0192562	4	-0.0125606	1.66043	0.000157769
SLC16A1	TRIM25	28840	62	0.174287	1.42997e-40	0.030376	87	0.186261	3.46529e-46	0.034693	3	0.00931891	0.479189	8.6842e-05
SLC16A1	TSC22D1	28930	61	0.170388	6.0734e-39	0.0290321	88	0.179302	5.28557e-43	0.0321491	21	0.0306896	0.0195709	0.000941853
SLC27A4	TRIM25	28840	75	0.169047	3.08692e-38	0.0285768	87	0.173849	2.257e-40	0.0302233	19	0.0271539	0.0391886	0.000737335
SLC27A4	TSPAN15	28040	70	0.132443	2.28266e-23	0.0175412	99	0.200866	3.87856e-52	0.0403473	6	0.0037853	0.776865	1.43285e-05
SLC27A4	YARS1	28840	75	0.153282	1.15874e-31	0.0234953	76	0.161662	4.49499e-35	0.0261345	34	-0.00613102	1.35845	3.75894e-05
SLC39A14	TGOLN2	28948	56	0.14199	1.8652e-27	0.0201613	22	0.526634	0	0.277344	5	0.0111141	0.397849	0.000123524
SLC39A14	TMPRSS11B	28079	56	0.153863	4.31688e-31	0.0236739	93	0.200407	5.76709e-52	0.0401629	8	0.00297051	0.823893	8.82393e-06
SLIRP	VAMP5	28005	98	0.205948	1.04428e-54	0.0424146	85	0.188776	4.28414e-46	0.0356365	18	0.0193475	0.14768	0.000374326
SLITRK6	STK4	33978	75	0.313083	2.06152e-154	0.0980211	63	0.153763	3.17754e-37	0.0236431	12	0.00688586	0.570363	4.74151e-05
SLK	STAU1	28765	99	0.215074	3.49349e-61	0.0462567	36	0.0986357	6.47821e-14	0.00972899	5	0.0138627	0.293126	0.000192175
SLK	YAP1	29625	99	0.212551	1.68568e-61	0.0451781	57	0.164635	2.84608e-37	0.0271047	10	0.0115628	0.373533	0.000133698
SLMAP	STK24	28840	75	0.164693	2.35548e-36	0.0271239	88	0.17367	2.71591e-40	0.0301614	7	-0.00937552	1.52348	8.79004e-05
SLMAP	TNFRSF1A	29510	73	0.181109	1.06817e-44	0.0328006	43	0.140163	2.79555e-27	0.0196456	1	-0.0228808	1.9212	0.000523532
SLURP1	TIMP3	29558	50	0.317436	1.70269e-138	0.100766	81	0.461168	0	0.212676	14	0.0119398	0.358719	0.00014256
SMAD1	SMAD3	28824	75	0.139083	2.71612e-26	0.0193442	66	0.259202	3.86058e-89	0.0671859	26	0.0274172	0.0373898	0.000751703
SMAD1	STK11	33267	66	0.13821	9.81132e-30	0.019102	71	0.152348	7.74025e-36	0.0232101	12	0.00363885	0.766656	1.32412e-05
SMAD1	TTF2	28202	70	0.146758	1.58497e-28	0.0215378	45	0.301503	7.35965e-119	0.0909042	25	0.0485113	0.000267876	0.00235335
SMAD1	UBXN1	28253	71	0.154102	2.28358e-31	0.0237475	88	0.16409	2.15093e-35	0.0269256	13	0.0222119	0.0950323	0.00049337
SMAD1	YAP1	28907	72	0.172629	6.5504e-40	0.0298007	42	0.170478	5.9665e-39	0.0290627	10	0.00814074	0.536022	6.62716e-05
SMAD1	YY1	28110	70	0.151973	2.11895e-30	0.0230958	98	0.205955	6.55894e-55	0.0424174	2	0.00310265	0.816083	9.62642e-06
SMAD2	SMAD3	30325	87	0.193874	1.91251e-52	0.037587	66	0.249335	1.28742e-86	0.0621681	7	0.00901029	0.482945	8.11852e-05
SMAD2	SNAPIN	30102	90	0.191978	4.51162e-51	0.0368557	90	0.187004	1.66294e-48	0.0349706	6	0.0204574	0.112491	0.000418504
SMAD2	SOD1	28797	90	0.200075	4.44275e-53	0.0400299	70	0.139654	1.78102e-26	0.0195034	22	0.0198814	0.131405	0.000395271
SMAD2	TGFB1	29742	91	0.185943	2.05069e-47	0.0345748	57	0.240333	6.53151e-79	0.05776	21	0.0145854	0.260716	0.000212735
SMAD2	TP53	28824	92	0.20188	4.50127e-54	0.0407554	91	0.176316	1.81659e-41	0.0310872	44	0.0183746	0.163065	0.000337627
SMAD2	WWP2	29300	89	0.193213	2.15735e-50	0.0373312	53	0.183974	8.93895e-46	0.0338465	15	0.0291174	0.0258172	0.000847821
SMAD3	SRC	29553	71	0.262888	5.26259e-94	0.06911	90	0.159479	5.75168e-35	0.0254335	10	0.0521188	6.10823e-05	0.00271637
SMAD3	TANK	28961	69	0.252451	6.62499e-85	0.0637317	95	0.199737	3.39856e-53	0.0398948	10	0.0176262	0.179835	0.000310685
SMAD3	TGFB1	29742	70	0.272768	5.63864e-102	0.0744025	59	0.263314	6.56353e-95	0.0693342	16	0.0398247	0.00212639	0.00158601
SMAD3	TGM2	29371	69	0.264009	2.95927e-94	0.0697007	25	0.155545	3.92291e-33	0.0241942	3	0.00950431	0.466435	9.0332e-05
SMAD3	TP53	28824	66	0.255011	3.02836e-86	0.0650307	92	0.173557	3.24814e-40	0.0301221	37	0.0122147	0.353831	0.000149198
SMAD3	TRIM25	30059	69	0.258501	2.27156e-92	0.0668227	89	0.19109	1.5526e-50	0.0365154	4	0.0178471	0.166506	0.000318519
SMAD3	WWP2	29300	73	0.262526	5.76215e-93	0.0689202	53	0.205171	9.94162e-57	0.0420952	19	0.00542381	0.678061	2.94177e-05
SMAD3	YY1	29107	69	0.258603	1.39555e-89	0.0668757	97	0.186726	8.00016e-47	0.0348666	10	-0.000921668	1.05605	8.49472e-07
SMAD3	ZBTB16	28824	66	0.260335	6.24186e-90	0.0677743	44	0.269226	2.78827e-96	0.0724827	14	0.0086951	0.509247	7.56048e-05
SMARCA2	SMC3	27944	97	0.170703	8.36391e-38	0.0291397	98	0.20523	3.2895e-54	0.0421193	12	-0.000318457	1.01899	1.01415e-07
SMARCA2	SOD2	33836	99	0.178892	8.95261e-50	0.0320025	77	0.234003	7.78954e-85	0.0547575	2	-0.000521713	1.03423	2.72185e-07
SMARCA2	SOX9	28207	97	0.167309	1.0832e-36	0.0279925	100	0.205138	1.16972e-54	0.0420818	1	-0.00786733	1.44532	6.18948e-05
SMARCA2	TOP2B	28115	98	0.173827	2.16137e-39	0.0302159	47	0.195514	1.44949e-49	0.0382256	10	0.00437713	0.742795	1.91592e-05
SMARCA2	WWP2	33651	99	0.193648	7.25046e-58	0.0374994	54	0.169493	1.48397e-44	0.028728	25	0.0212698	0.0810237	0.000452406
SMARCA2	YAP1	28915	96	0.179072	7.10792e-43	0.0320668	54	0.175115	4.76338e-41	0.0306651	1	0.000570456	0.965405	3.2542e-07
SMC3	SOX2	29027	99	0.224698	2.41693e-67	0.0504891	100	0.193743	3.31649e-50	0.0375363	3	-0.00408331	1.24423	1.66734e-05
SMC3	STAU1	29341	98	0.204292	2.52875e-56	0.0417352	34	0.1199	3.08492e-20	0.0143759	4	0.00985021	0.450602	9.70267e-05
SMC3	TOP2B	28483	99	0.207142	3.03035e-56	0.0429079	47	0.197695	2.70907e-51	0.0390832	5	0.0169419	0.201093	0.000287027
SMC3	UBE2L6	29044	98	0.194876	8.24349e-51	0.0379767	27	0.204993	3.81377e-56	0.0420222	19	0.0173287	0.186687	0.000300285
SMOC1	TNC	34811	81	0.308296	3.5544e-153	0.0950463	87	0.399466	4.35646e-265	0.159573	7	0.00753835	0.529424	5.68267e-05
SMOC2	TNC	34836	93	0.364958	1.69722e-218	0.133195	81	0.378608	2.51136e-236	0.143344	10	0.00106573	0.929131	1.13577e-06
SMPD1	VTI1A	29070	40	0.383533	4.26053e-203	0.147097	80	0.192801	8.4186e-50	0.037172	1	-0.0178332	1.82604	0.000318023
SMTN	TP53	28853	87	0.18735	9.85658e-47	0.0351	92	0.173339	3.714e-40	0.0300464	1	0.0445303	0.000715713	0.00198295
SNAP23	STX7	28704	62	0.145858	1.15162e-28	0.0212745	69	0.470505	0	0.221375	7	0.075094	1.22555e-08	0.0056391
SNAP23	VAMP5	33978	60	0.163446	6.73248e-42	0.0267145	79	0.1552	6.71695e-38	0.0240871	15	0.0461399	0.000141962	0.00212889
SNAP23	VAMP8	28704	62	0.155252	2.68076e-32	0.0241032	54	0.163409	1.21097e-35	0.0267026	4	0.0167532	0.204413	0.000280668
SNAP25	SNAP29	28790	42	0.350786	2.27489e-166	0.123051	78	0.132588	5.3339e-24	0.0175796	21	0.0851751	9.57111e-11	0.00725479
SNAP25	SNAPIN	29267	38	0.380178	1.24617e-200	0.144535	94	0.18252	5.10226e-45	0.0333137	20	0.0411412	0.00164301	0.00169259
SNAP25	SNCA	28474	37	0.393454	3.52111e-210	0.154806	72	0.160705	2.98382e-34	0.0258262	25	0.0595785	6.83646e-06	0.00354959
SNAP25	STX3	29268	37	0.3961	3.85861e-219	0.156895	15	0.139093	1.12093e-26	0.0193469	20	0.0164758	0.207562	0.000271453
SNAP25	STX4	28599	40	0.371032	3.83915e-186	0.137664	86	0.153166	2.31417e-31	0.0234597	9	0.0567052	1.78034e-05	0.00321548
SNAP25	STX5	28558	39	0.394563	4.38443e-212	0.15568	98	0.220997	4.0095e-64	0.0488396	3	0.013871	0.294608	0.000192404
SNAP25	STX7	28558	39	0.393846	2.96475e-211	0.155115	69	0.480193	0	0.230586	26	0.0648668	9.28792e-07	0.0042077
SNAP25	STXBP1	29267	38	0.374823	1.23472e-194	0.140492	74	0.165327	3.85816e-37	0.0273331	20	0.0670592	2.82079e-07	0.00449694
SNAP25	SYT1	29268	37	0.370065	2.11654e-189	0.136948	69	0.158898	2.10591e-34	0.0252486	6	0.0120029	0.358555	0.000144071
SNAP25	VAMP5	28131	39	0.378025	1.34706e-190	0.142903	86	0.181536	6.9418e-43	0.0329552	4	0.0365251	0.0061452	0.00133408
SNAP25	VAMP8	28558	39	0.379138	1.14514e-194	0.143746	52	0.172964	1.34787e-39	0.0299167	20	0.0797289	1.60452e-09	0.0063567
SNAP29	STX16	33882	67	0.154216	2.45407e-37	0.0237826	93	0.190363	2.57657e-56	0.0362379	6	-0.00759343	1.468	5.76602e-05
SNAP29	STX7	28852	61	0.155331	1.72354e-32	0.0241278	70	0.474408	0	0.225063	6	0.0690621	1.5117e-07	0.00476958
SNAP29	TACC3	34538	68	0.165329	1.61141e-43	0.0273336	48	0.222029	6.84143e-78	0.0492967	1	-0.0130568	1.72207	0.000170479
SNAP29	VAMP5	33886	67	0.126774	1.10483e-25	0.0160717	85	0.160544	2.30476e-40	0.0257744	20	0.0444437	0.000252357	0.00197525
SNAP29	VAMP8	28852	62	0.156914	3.9607e-33	0.0246219	52	0.149439	3.5961e-30	0.0223319	1	-0.0115266	1.61865	0.000132862
SNAPIN	SPP1	29814	90	0.181062	4.12163e-45	0.0327834	81	0.202744	2.41651e-56	0.0411052	3	0.00761009	0.556874	5.79134e-05
SNAPIN	TPM3	29115	89	0.17377	1.04855e-40	0.0301961	99	0.19346	3.27132e-50	0.0374269	4	-0.0110099	1.59909	0.000121218
SNCA	SRC	28996	73	0.173544	1.92344e-40	0.0301174	84	0.154803	1.96907e-32	0.023964	2	0.0206652	0.115601	0.000427051
SNCA	STAMBP	28687	70	0.171611	3.62235e-39	0.0294504	76	0.161394	8.77416e-35	0.0260482	1	-0.00519164	1.30579	2.69531e-05
SNCA	TOMM20	29429	72	0.165412	2.26754e-37	0.0273612	72	0.183351	1.16867e-45	0.0336175	38	0.0242389	0.0629798	0.000587524
SNCA	UBAC1	28838	73	0.17871	1.36141e-42	0.0319372	90	0.18536	9.63092e-46	0.0343582	7	0.0132933	0.312818	0.000176711
SNCA	USP47	28465	73	0.164815	5.90959e-36	0.0271639	90	0.195442	4.00033e-50	0.0381977	55	0.0278351	0.035715	0.000774792
SNCA	USP8	28366	72	0.146748	1.11291e-28	0.0215349	59	0.171515	1.04428e-38	0.0294175	14	0.0209176	0.115181	0.000437547
SNCA	YOD1	28465	73	0.173732	8.09113e-40	0.0301829	86	0.172915	1.86599e-39	0.0298996	3	-0.00260216	1.15562	6.77122e-06
SNCA	YWHAQ	29788	67	0.170957	2.64797e-40	0.0292264	82	0.174169	8.66541e-42	0.0303347	22	-0.00632103	1.37429	3.99554e-05
SNCA	ZCCHC8	28465	73	0.163984	1.31959e-35	0.0268909	100	0.216504	2.2885e-61	0.046874	4	-0.007397	1.42316	5.47156e-05
SNCG	SULT1A1	34692	45	0.687334	0	0.472428	72	0.172918	1.04748e-47	0.0299007	4	0.00318071	0.791095	1.01169e-05
SNCG	TIMP2	29434	49	0.686486	0	0.471263	51	0.140822	1.87304e-27	0.0198308	18	0.027901	0.0323114	0.000778467
SNCG	WIF1	34574	46	0.686424	0	0.471177	75	0.238991	2.13444e-90	0.0571168	15	-0.000104156	1.00691	1.08484e-08
SNRPB2	SSB	28915	99	0.195193	9.23135e-51	0.0381003	93	0.199024	9.64271e-53	0.0396107	2	0.00373491	0.776437	1.39496e-05
SNRPB2	SUGP1	30087	99	0.182307	3.98897e-46	0.0332359	44	0.169498	5.08589e-40	0.0287295	3	-0.00958528	1.54275	9.18776e-05
SNU13	TEX101	28392	100	0.192874	1.02894e-48	0.0372005	15	0.252364	3.26565e-83	0.0636876	9	0.00656735	0.620768	4.313e-05
SNX2	SNX5	29248	48	0.117064	2.66199e-19	0.0137039	48	0.129167	3.47646e-23	0.0166841	26	0.0393843	0.00259033	0.00155112
SNX2	STX7	29107	52	0.135957	2.02959e-25	0.0184842	70	0.482312	0	0.232625	15	0.0420781	0.00132228	0.00177057
SNX2	TFRC	29525	55	0.125902	2.69488e-22	0.0158514	29	0.410962	1.88361e-239	0.16889	6	0.0381176	0.00339448	0.00145295
SNX2	TP53	28824	55	0.137097	1.38046e-25	0.0187955	92	0.180737	1.61594e-43	0.0326658	2	0.00489195	0.710397	2.39312e-05
SNX2	TREML2	29501	52	0.126561	1.69643e-22	0.0160176	53	0.278335	1.98781e-105	0.0774702	1	0.0334004	0.0102967	0.00111559
SNX2	TSC22D1	30102	56	0.142983	7.24935e-29	0.0204442	87	0.176763	1.90671e-43	0.0312451	5	0.00516332	0.688763	2.66598e-05
SNX5	STK4	28830	47	0.115924	1.04221e-18	0.0134384	70	0.136827	1.68505e-25	0.0187217	22	0.0173484	0.187789	0.000300965
SNX5	STX7	28528	47	0.143216	1.58365e-27	0.0205109	71	0.472722	0	0.223466	13	0.0527987	6.61085e-05	0.00278771
SNX5	TGOLN2	29375	48	0.157913	4.08723e-34	0.0249364	40	0.532621	0	0.283685	20	0.0148697	0.254468	0.000221109
SNX5	TRIM25	29255	50	0.143817	2.05088e-28	0.0206833	87	0.183128	2.68618e-45	0.0335359	25	0.0173698	0.184024	0.000301711
SOD1	SOD2	33808	73	0.144212	9.53849e-33	0.020797	79	0.23179	3.70427e-83	0.0537268	8	-0.0115607	1.65811	0.000133649
SOD1	STIP1	33748	72	0.156338	3.44162e-38	0.0244416	77	0.154178	3.54684e-37	0.0237707	4	0.0219291	0.0716385	0.000480885
SOD1	STXBP1	28877	68	0.163417	7.4598e-36	0.0267052	77	0.182664	1.64537e-44	0.0333661	28	0.00638787	0.627438	4.08049e-05
SOD1	SUMF2	33994	72	0.1519	2.24904e-36	0.0230737	70	0.373697	2.75331e-224	0.13965	20	-0.00104684	1.06877	1.09588e-06
SOD1	TRIM24	28373	70	0.165255	5.01982e-36	0.0273093	77	0.166923	9.88033e-37	0.0278632	25	0.00875937	0.509462	7.67266e-05
SOD1	TXNL1	27923	70	0.169251	3.70053e-37	0.0286459	19	0.0633413	2.16961e-06	0.00401212	7	-0.0083934	1.46939	7.04492e-05
SOD2	STK4	34440	78	0.222764	3.37379e-78	0.0496239	72	0.13622	6.89577e-30	0.0185559	33	-0.00557542	1.35638	3.10853e-05
SOD2	STX7	28746	69	0.233762	3.3464e-72	0.0546447	69	0.457361	3.08684e-295	0.209179	9	0.0519376	8.15413e-05	0.00269752
SOD2	TRIM24	29080	75	0.235265	5.75643e-74	0.0553495	75	0.172773	3.30876e-40	0.0298506	2	0.000483126	0.970615	2.3341e-07
SORBS1	VASP	30125	89	0.198379	1.59308e-54	0.0393541	91	0.204345	8.20756e-58	0.0417568	4	0.00167806	0.896388	2.81589e-06
SORCS2	TRIM25	28832	60	0.363833	5.41846e-180	0.132374	91	0.191662	7.81754e-49	0.0367345	31	0.0203381	0.122545	0.000413637
SORD	TALDO1	29622	54	0.185623	4.52241e-47	0.0344558	77	0.17498	6.05499e-42	0.0306179	2	0.00471313	0.716841	2.22136e-05
SORD	THOP1	34363	84	0.165183	3.11275e-43	0.0272855	63	0.234194	2.90423e-86	0.0548467	13	0.0295037	0.0144504	0.000870466
SORT1	SSH3	28405	72	0.238567	2.42143e-74	0.0569142	21	0.0475806	0.000333859	0.00226391	1	-0.00221479	1.13255	4.9053e-06
SORT1	TF	29564	64	0.23424	1.67841e-74	0.0548684	77	0.309717	1.28563e-131	0.0959247	7	0.0165879	0.202219	0.000275158
SORT1	VAMP5	33929	62	0.248705	3.50563e-96	0.061854	79	0.174665	1.27994e-47	0.0305077	4	-0.000449152	1.02951	2.01738e-07
SORT1	YARS1	29377	62	0.242463	2.3129e-79	0.0587885	80	0.168499	1.13793e-38	0.0283919	26	0.015071	0.248096	0.000227134
SOX2	TFAP2A	29211	100	0.204065	5.8596e-56	0.0416424	82	0.211937	2.57478e-60	0.0449172	35	0.0133902	0.306177	0.000179297
SOX2	TIA1	28683	99	0.206346	3.38256e-56	0.0425785	74	0.153013	2.16784e-31	0.0234131	13	0.0189294	0.151726	0.000358322
SOX2	TNPO1	29610	100	0.202087	1.28007e-55	0.0408391	98	0.20239	8.75229e-56	0.0409618	2	-0.00413884	1.24985	1.713e-05
SOX2	TSPYL1	29136	100	0.206758	2.75424e-57	0.0427489	61	0.159378	1.85808e-34	0.0254014	1	-0.00929101	1.52173	8.63229e-05
SOX2	ZCCHC8	29059	100	0.216934	7.53722e-63	0.0470606	100	0.228634	8.60947e-70	0.0522737	3	-0.00799444	1.45767	6.39111e-05
SOX9	TRAF2	28814	100	0.217656	9.52696e-63	0.0473741	53	0.112062	1.44551e-17	0.0125579	16	0.00370379	0.778644	1.37181e-05
SPARC	TGFB1	34854	71	0.19383	5.61266e-60	0.0375702	56	0.22617	1.50101e-81	0.051153	8	0.0510622	1.99882e-05	0.00260735
SPARC	VEGFA	34805	62	0.207881	8.0517e-69	0.0432145	89	0.557038	0	0.310291	63	0.0687756	9.25199e-09	0.00473009
SPINT1	TF	29547	52	0.284925	9.08832e-111	0.0811824	76	0.318297	3.12757e-139	0.101313	20	0.0100836	0.438349	0.000101679
SPINT1	VAMP5	33703	56	0.26541	4.85152e-109	0.0704423	83	0.163551	1.26306e-41	0.0267489	3	0.0111665	0.359352	0.000124691
SPINT2	UPK3BL1	29182	52	0.212864	8.83608e-61	0.0453112	98	0.203946	7.71817e-56	0.0415941	22	-0.00942639	1.52846	8.88569e-05
SPP1	TPR	28858	74	0.198302	2.92166e-52	0.0393238	98	0.212473	6.64555e-60	0.0451446	3	0.018509	0.159757	0.000342582
SPP1	TPT1	34158	83	0.174961	4.33731e-48	0.0306112	99	0.199791	1.89092e-62	0.0399166	1	0.0122904	0.309794	0.000151054
SPRR1B	TANK	28591	98	0.206538	3.95163e-56	0.0426578	97	0.167017	4.81702e-37	0.0278946	7	-0.000630736	1.03803	3.97828e-07
SPRY2	TRAF2	33916	54	0.153227	6.52002e-37	0.0234787	47	0.127536	5.36603e-26	0.0162653	9	0.0119565	0.32483	0.000142958
SPRY2	TXNDC5	34123	55	0.155177	4.82675e-38	0.0240799	68	0.150428	7.91665e-36	0.0226285	32	0.0176428	0.14504	0.00031127
SPRY2	ZBTB16	33334	59	0.160402	1.15751e-39	0.0257289	57	0.313789	3.14443e-152	0.0984633	23	0.0304703	0.0128508	0.000928441
SPTBN2	TUBB3	29480	90	0.21038	5.67473e-60	0.0442596	96	0.217286	6.00736e-64	0.0472132	2	0.00408265	0.753959	1.66681e-05
SPTBN2	WASF1	28131	93	0.201733	9.57105e-53	0.0406963	19	0.244893	1.28252e-77	0.0599724	25	-0.00723195	1.41241	5.2301e-05
SPTBN2	YAP1	29268	92	0.197675	1.19657e-52	0.0390755	54	0.168844	1.09969e-38	0.0285084	20	0.00476477	0.71552	2.2703e-05
SRC	SRPK2	34429	85	0.143827	3.80011e-33	0.0206863	65	0.16117	2.72968e-41	0.0259759	2	-0.00390992	1.25434	1.52875e-05
SRC	STAT5B	34479	85	0.162808	3.6205e-42	0.0265064	77	0.166743	3.57565e-44	0.0278032	3	0.0161316	0.180456	0.00026023
SRC	STX7	28798	86	0.166325	5.34064e-37	0.0276641	70	0.483033	0	0.233321	9	0.0655747	6.33812e-07	0.00430004
SRC	TMSB10	34684	86	0.170957	1.21447e-46	0.0292264	68	0.148368	1.9597e-35	0.022013	13	-0.00581417	1.37171	3.38046e-05
SRC	TNFRSF1A	34684	94	0.157134	1.37608e-39	0.0246911	45	0.124645	2.01816e-25	0.0155365	2	0.00753859	0.530181	5.68303e-05
SRC	TP53	33828	86	0.148088	1.77593e-34	0.02193	93	0.190094	4.53077e-56	0.0361355	13	0.00797769	0.511791	6.36435e-05
SRC	USP8	33829	85	0.164165	4.44963e-42	0.02695	62	0.173805	4.99306e-47	0.030208	38	0.0312394	0.0101821	0.0009759
SRC	VCAM1	34604	88	0.160414	4.09312e-41	0.0257327	64	0.200397	1.27698e-63	0.0401588	2	-0.00509464	1.32824	2.59554e-05
SRC	WASL	28798	86	0.167655	1.42253e-37	0.0281082	32	0.0731394	2.75009e-08	0.00534937	16	-0.0104811	1.57353	0.000109854
SRC	YES1	34479	85	0.150554	3.05436e-36	0.0226664	66	0.15787	1.01142e-39	0.0249228	5	0.01916	0.111649	0.000367104
SRP14	WWP2	34238	76	0.142879	1.47526e-32	0.0204144	72	0.185378	5.45399e-54	0.0343651	6	0.00534532	0.658323	2.85725e-05
SRPK2	TMSB10	34388	68	0.186482	7.42261e-55	0.0347757	79	0.179784	4.74339e-51	0.0323223	18	0.0040883	0.73463	1.67142e-05
SRPK2	TNFAIP8L2	28881	66	0.163658	5.81767e-36	0.0267839	71	0.17354	2.75101e-40	0.030116	1	0.0178828	0.174177	0.000319793
SRPK2	TOP2B	28701	81	0.169572	2.73825e-38	0.0287546	48	0.198547	4.07852e-52	0.0394208	40	0.034024	0.00993916	0.00115763
SRPK2	TRIM25	29442	72	0.168615	8.36378e-39	0.0284311	86	0.161922	7.0314e-36	0.0262187	6	0.000562923	0.965553	3.16882e-07
SRPK2	TTN	28595	69	0.173874	4.68478e-40	0.030232	42	0.107394	3.84586e-16	0.0115334	7	-0.0122028	1.64381	0.000148907
SRPK2	TXN	29075	71	0.167328	8.85756e-38	0.0279987	94	0.185577	3.24829e-46	0.0344388	1	0.00129367	0.921433	1.67357e-06
SRPK2	VSTM2L	33804	64	0.160884	1.96846e-40	0.0258836	48	0.17362	6.75373e-47	0.0301438	1	0.00633511	0.602523	4.01336e-05
SRPK2	WWP2	34282	70	0.183286	7.26754e-53	0.0335938	57	0.188972	3.84462e-56	0.0357104	27	0.0185841	0.123894	0.000345368
SSB	TEX101	28207	96	0.190733	2.32937e-47	0.0363793	16	0.253244	2.88582e-83	0.0641327	3	-0.0163073	1.77927	0.000265928
SSB	TRIM24	28413	97	0.193649	3.92791e-49	0.0374998	77	0.178896	4.47926e-42	0.0320037	7	0.00482391	0.716198	2.32701e-05
SSBP1	TRIM25	29120	100	0.182546	8.12294e-45	0.0333232	86	0.176718	4.56069e-42	0.0312294	1	0.0159204	0.224449	0.000253459
SSBP1	UBE2B	29107	99	0.182299	1.12374e-44	0.0332328	70	0.163158	5.14069e-36	0.0266207	5	-0.00747955	1.43169	5.59437e-05
SSC4D	VASN	33984	74	0.333538	2.95656e-176	0.111247	58	0.338102	2.32876e-181	0.114313	2	0.00333748	0.783251	1.11388e-05
SSNA1	TANK	28974	56	0.15674	3.44942e-33	0.0245674	93	0.160445	1.02644e-34	0.0257427	2	0.00415678	0.751744	1.72788e-05
SSNA1	TIMM10	30007	54	0.137941	6.98067e-27	0.0190277	40	0.1447	1.92335e-29	0.0209382	13	0.0208756	0.10588	0.000435792
ST13	TTR	29225	82	0.187773	1.58263e-47	0.0352587	65	0.202982	2.11604e-55	0.0412018	28	-0.00247234	1.14989	6.11246e-06
STAM	STAMBP	29246	100	0.189708	1.59138e-48	0.0359892	77	0.167228	6.03144e-38	0.0279652	16	0.00256831	0.844313	6.59623e-06
STAM	STX6	28824	96	0.209857	2.21375e-58	0.0440398	59	0.151176	8.16385e-31	0.0228542	3	0.0123727	0.347638	0.000153084
STAM	SULT1A1	29741	98	0.225117	3.25204e-69	0.0506775	68	0.147831	2.05183e-30	0.0218539	21	0.00737045	0.569817	5.43236e-05
STAM	USP8	28902	97	0.197557	5.94031e-52	0.0390288	58	0.1898	5.1064e-48	0.036024	21	0.0344856	0.00874092	0.00118926
STAMBP	VAMP8	28490	77	0.17355	9.03408e-40	0.0301194	51	0.182993	4.2841e-44	0.0334864	9	0.00460201	0.728359	2.11785e-05
STAT5B	SUOX	29519	78	0.148657	1.60804e-30	0.0220989	68	0.228819	5.55183e-71	0.0523582	3	0.0153568	0.238121	0.000235831
STAU1	STXBP3	27926	36	0.0950536	1.0938e-12	0.00903518	94	0.174197	2.67503e-39	0.0303448	19	0.0133437	0.318748	0.000178054
STAU1	TARBP2	27944	37	0.112854	2.64409e-17	0.012736	78	0.173522	5.04318e-39	0.0301098	17	0.00466117	0.72757	2.17265e-05
STAU1	TFRC	28556	39	0.11927	1.51482e-19	0.0142253	26	0.417705	5.07034e-240	0.174478	11	0.00039056	0.976459	1.52537e-07
STAU1	TNPO1	28765	38	0.127612	2.557e-22	0.0162847	99	0.197499	1.09128e-51	0.039006	7	-0.00741008	1.42584	5.49092e-05
STAU1	TOP1	29103	37	0.139502	1.10365e-26	0.0194608	90	0.670283	0	0.449279	11	0.0352938	0.00708578	0.00124565
STAU1	TOP2B	28483	34	0.0942218	1.03789e-12	0.00887774	46	0.19106	5.77851e-48	0.036504	37	-0.00548047	1.32078	3.00356e-05
STAU1	TUBB3	28464	34	0.111627	3.00654e-17	0.0124606	96	0.210955	2.83398e-58	0.0445019	31	0.00982127	0.4588	9.64574e-05
STAU1	WDR46	29105	36	0.105557	6.78494e-16	0.0111422	98	0.204643	4.46132e-56	0.0418789	18	0.01343	0.30561	0.000180366
STC2	TRIM25	29510	65	0.172105	1.80554e-40	0.0296201	88	0.190881	1.52089e-49	0.0364355	4	-0.0187282	1.84974	0.000350744
STIP1	TERF1	28690	69	0.163135	1.62314e-35	0.0266129	100	0.205622	7.93354e-56	0.0422804	6	0.012538	0.342327	0.000157201
STIP1	TP53	33647	80	0.144664	8.51834e-33	0.0209276	93	0.199708	1.70899e-61	0.0398834	51	-0.00358488	1.23125	1.28514e-05
STIP1	TRIM25	29452	73	0.168026	1.48706e-38	0.0282328	88	0.164426	5.69449e-37	0.0270358	30	-0.00310246	1.18816	9.62524e-06
STK11	THOP1	33814	72	0.168298	3.81162e-44	0.0283241	64	0.218944	3.43504e-74	0.0479366	15	0.00626033	0.606759	3.91918e-05
STK11	TP53	33267	72	0.137823	1.41378e-29	0.0189951	94	0.198586	3.81801e-60	0.0394362	47	0.021102	0.0852377	0.000445294
STK11	TRIM25	28913	69	0.137376	9.24957e-26	0.0188722	88	0.177365	4.48571e-42	0.0314582	21	0.0145083	0.270016	0.000210492
STK24	TBCB	33651	85	0.168114	7.50025e-44	0.0282624	73	0.16345	1.62325e-41	0.0267159	10	0.00927934	0.446585	8.61062e-05
STK24	VIM	33306	87	0.185431	1.33564e-52	0.0343846	97	0.199476	9.45906e-61	0.0397908	3	0.0145723	0.234379	0.000212351
STK4	SULT1A1	34740	73	0.157565	7.28301e-40	0.0248267	67	0.163165	1.16537e-42	0.0266229	2	0.0108923	0.363989	0.000118643
STK4	TCOF1	29573	67	0.173542	3.28754e-41	0.0301169	99	0.195306	6.25555e-52	0.0381444	4	-0.00760657	1.44135	5.786e-05
STK4	THAP12	28409	74	0.147637	4.74139e-29	0.0217966	95	0.180117	1.24875e-42	0.0324423	4	0.00936947	0.480151	8.7787e-05
STK4	TP53	33621	67	0.15111	1.22834e-35	0.0228343	95	0.195116	1.09899e-58	0.0380703	6	0.0138082	0.257587	0.000190665
STK4	VIM	33978	63	0.139309	8.51708e-31	0.0194071	96	0.212554	2.89734e-70	0.045179	1	0.018771	0.12182	0.000352351
STX16	STX4	33699	93	0.184168	1.73899e-52	0.033918	83	0.180492	1.89583e-50	0.0325773	1	0.00902988	0.4586	8.15388e-05
STX16	STX7	28110	93	0.159875	1.66737e-33	0.0255601	71	0.4644	8.05449e-299	0.215667	27	0.0557988	2.83754e-05	0.00311351
STX16	TFRC	33714	95	0.190464	4.2229e-56	0.0362767	33	0.424594	2.58601e-293	0.18028	2	0.00554927	0.648701	3.07944e-05
STX16	TRIM25	28832	91	0.186125	4.18012e-46	0.0346424	92	0.177303	6.19394e-42	0.0314363	31	0.025253	0.0551799	0.000637715
STX16	VAMP5	33267	93	0.188019	5.42619e-54	0.0353511	82	0.171239	5.91771e-45	0.0293228	10	0.0117434	0.338208	0.000137907
STX3	STX7	29185	12	0.143125	4.31398e-28	0.0204848	69	0.479832	0	0.230239	5	0.0253542	0.0527501	0.000642833
STX3	STXBP1	30173	18	0.136151	2.32072e-26	0.0185371	73	0.161082	2.32558e-36	0.0259474	2	-0.024726	1.94522	0.000611373
STX3	TXLNA	29389	16	0.139417	6.73885e-27	0.0194371	72	0.17343	6.53536e-41	0.030078	14	0.0103609	0.427118	0.000107347
STX3	VAMP8	29185	16	0.149762	1.25419e-30	0.0224287	51	0.159393	1.60986e-34	0.0254061	11	0.00925401	0.479646	8.56367e-05
STX4	STX7	28642	83	0.166032	1.10414e-36	0.0275666	70	0.484248	0	0.234496	38	0.0679921	2.59488e-07	0.00462292
STX4	STXBP3	33699	83	0.18302	7.61323e-52	0.0334962	97	0.181079	9.01962e-51	0.0327897	22	0.0133806	0.272083	0.000179041
STX4	TOR1AIP1	28818	82	0.165524	1.11414e-36	0.0273984	62	0.512722	0	0.262884	1	-0.00345809	1.20704	1.19584e-05
STX4	VAMP5	33719	81	0.173141	1.56582e-46	0.0299778	82	0.167916	7.84543e-44	0.0281957	4	0.0328911	0.00691095	0.00108182
STX5	STX6	28110	99	0.220543	6.79704e-63	0.0486391	59	0.155038	1.38474e-31	0.0240369	14	-0.00411589	1.24233	1.69405e-05
STX5	STX7	29580	98	0.197072	7.07682e-53	0.0388374	69	0.477557	0	0.228061	2	0.0224722	0.0839323	0.000504998
STX5	TGOLN2	29339	99	0.205814	3.7948e-57	0.0423594	41	0.521071	0	0.271515	21	0.025227	0.0533361	0.0006364
STX6	STX7	28110	58	0.147779	8.08457e-29	0.0218386	71	0.472481	0	0.223238	14	0.0772139	6.75664e-09	0.00596198
STX6	TFRC	33714	61	0.127096	1.10861e-25	0.0161535	36	0.416697	1.71738e-281	0.173636	2	0.0177533	0.14496	0.000315181
STX6	TRIM25	28832	59	0.119313	9.86482e-20	0.0142355	92	0.181226	9.195e-44	0.0328429	12	0.0157671	0.231275	0.000248603
STX6	TSC1	28110	59	0.157676	1.26537e-32	0.0248618	49	0.105711	1.91556e-15	0.0111747	49	0.0453348	0.000673383	0.00205524
STX6	USO1	33699	60	0.129161	1.82643e-26	0.0166826	83	0.137485	8.4957e-30	0.0189021	5	0.010888	0.371499	0.000118548
STX6	VAMP5	33267	61	0.12787	1.17515e-25	0.0163508	83	0.162759	1.00385e-40	0.0264906	18	0.00946657	0.440102	8.96159e-05
STX6	VAMP8	28110	59	0.136067	1.21121e-24	0.0185143	52	0.178386	2.03176e-41	0.0318217	3	0.000363505	0.978261	1.32136e-07
STX6	VPS53	33699	60	0.140552	4.44225e-31	0.0197549	80	0.185917	1.8021e-53	0.0345652	15	0.00343289	0.778128	1.17847e-05
STX6	YES1	33699	60	0.141339	2.06192e-31	0.0199766	68	0.144603	8.13758e-33	0.02091	5	-5.90862e-05	1.00387	3.49118e-09
STX7	STX8	28701	69	0.472443	0	0.223202	84	0.158063	1.97536e-33	0.0249839	13	0.0572931	1.40355e-05	0.0032825
STX7	SUGP1	29120	70	0.462459	1.38088e-306	0.213869	36	0.185477	3.10063e-46	0.0344018	7	0.0707991	6.34947e-08	0.00501251
STX7	SV2A	28478	66	0.487137	0	0.237303	66	0.183591	2.35656e-44	0.0337056	11	0.0663454	5.40942e-07	0.00440171
STX7	SWAP70	29120	72	0.48127	0	0.231621	52	0.1733	1.68943e-40	0.030033	30	0.0713434	5.02684e-08	0.00508988
STX7	TOR1AIP1	28528	71	0.485799	0	0.236001	67	0.508697	0	0.258773	23	0.0408398	0.00203345	0.00166789
STX7	TPD52L2	28660	71	0.480498	0	0.230878	80	0.170298	1.48025e-38	0.0290015	21	0.0589601	7.94052e-06	0.0034763
STX7	TSC1	29580	70	0.467187	0	0.218264	67	0.141111	1.07935e-27	0.0199124	19	0.0484205	0.000194784	0.00234454
STX7	VAMP5	28217	71	0.471284	0	0.222108	83	0.136874	5.24845e-25	0.0187344	8	0.0298861	0.024765	0.000893182
STX7	VAMP8	29580	69	0.479079	0	0.229517	50	0.177867	3.01257e-43	0.0316367	10	0.0834397	1.29582e-10	0.00696218
STX7	VPS53	28642	70	0.460474	1.13877e-298	0.212037	85	0.182224	5.91511e-44	0.0332055	27	0.0849207	1.21598e-10	0.00721152
STX7	VTI1A	28660	73	0.472243	0	0.223014	79	0.176654	2.11776e-41	0.0312065	6	0.0736474	2.37488e-08	0.00542393
STX7	YES1	28642	70	0.486735	0	0.236911	67	0.146072	1.09046e-28	0.0213371	20	0.0759734	8.56218e-09	0.00577195
STX8	VAMP5	33804	85	0.155768	5.57515e-38	0.0242638	77	0.168394	3.50142e-44	0.0283567	11	0.0267213	0.028021	0.00071403
STX8	VTI1A	28881	84	0.168379	5.38479e-38	0.0283517	82	0.171694	1.85112e-39	0.0294788	23	0.00221054	0.866611	4.88647e-06
SUGT1	TP53	34299	76	0.149922	9.04569e-36	0.0224765	93	0.188008	1.33227e-55	0.0353468	45	0.0079912	0.508155	6.38592e-05
SULT1A1	YAP1	29823	64	0.17013	5.70298e-40	0.0289441	60	0.194538	5.98315e-52	0.0378449	12	0.0113996	0.378751	0.000129951
SULT1A1	ZPR1	28911	63	0.151836	3.64813e-31	0.0230542	98	0.184315	2.36453e-45	0.0339719	7	0.00915684	0.486338	8.38477e-05
SUMF2	TRIAP1	35140	55	0.357309	1.08924e-210	0.12767	65	0.173966	7.07884e-49	0.030264	17	0.021556	0.0707626	0.000464662
SUMF2	TTR	29593	66	0.354378	1.17157e-174	0.125584	67	0.205233	2.62699e-57	0.0421206	4	0.030653	0.0183665	0.000939606
SUOX	SYNGAP1	29267	68	0.232486	1.13099e-72	0.0540496	98	0.211104	5.89735e-60	0.044565	18	-0.0032004	1.19338	1.02426e-05
SUOX	TIMM10	30149	66	0.212324	2.04961e-62	0.0450816	39	0.142355	1.15052e-28	0.020265	21	0.027729	0.0313163	0.000768897
SUOX	TSC1	29193	65	0.202363	5.2835e-55	0.0409506	65	0.12852	6.29183e-23	0.0165174	40	0.00469152	0.720052	2.20103e-05
SUOX	VPS28	29667	69	0.203539	1.63312e-56	0.0414281	81	0.18942	4.74933e-49	0.0358801	35	0.0182952	0.158827	0.000334714
SUSD4	TUBB3	29116	69	0.299731	3.59996e-121	0.0898384	96	0.201346	2.5279e-54	0.0405401	13	-0.000851759	1.05181	7.25493e-07
SV2A	TP53	28202	70	0.187497	8.65279e-46	0.035155	92	0.181577	5.24939e-43	0.0329701	6	0.00666467	0.616786	4.44178e-05
SWAP70	TAX1BP1	30087	55	0.145898	5.52266e-30	0.0212861	84	0.157561	9.49068e-35	0.0248254	22	0.0258441	0.0450027	0.000667918
SWAP70	VASP	29994	54	0.150009	1.58655e-31	0.0225026	87	0.17486	2.16864e-42	0.0305761	23	0.0557938	1.53563e-05	0.00311295
SYT1	TNFRSF10C	29522	66	0.153581	1.72045e-32	0.023587	64	0.651966	0	0.425059	3	-0.0110648	1.6047	0.000122431
TAB2	TANK	28591	96	0.184829	4.08578e-45	0.0341617	94	0.18437	6.75967e-45	0.0339924	7	0.0151458	0.252166	0.000229396
TAB2	TNFRSF1A	29133	94	0.17703	3.1648e-42	0.0313397	43	0.141797	1.50318e-27	0.0201065	33	0.00745961	0.569176	5.56458e-05
TAB2	TPM3	28679	96	0.17659	2.15788e-41	0.0311841	96	0.197194	2.24386e-51	0.0388854	9	-0.0185004	1.83874	0.000342266
TAB2	TRAF2	29066	95	0.187759	2.86181e-47	0.0352536	48	0.110682	2.60805e-17	0.0122504	1	0.00568021	0.665024	3.22648e-05
TAB2	TRIM5	29066	95	0.18835	1.46099e-47	0.0354758	59	0.248581	1.37324e-82	0.0617924	3	0.0196803	0.133534	0.000387316
TAB2	TTN	28679	96	0.1897	1.31054e-47	0.0359861	41	0.108276	1.99949e-16	0.0117237	1	0.0110938	0.400924	0.000123072
TACC3	TTF2	28796	45	0.215294	2.27132e-61	0.0463517	47	0.282679	2.87352e-106	0.0799076	15	0.07082	7.44941e-08	0.00501547
TACC3	VASP	29524	48	0.170083	1.45166e-39	0.0289283	90	0.197168	8.00047e-53	0.0388751	7	0.0104291	0.423017	0.000108766
TACSTD2	TNPO1	25882	71	0.588046	0	0.345798	97	0.197294	1.38361e-46	0.0389249	18	0.0221724	0.110715	0.000491613
TADA3	TP53	28824	95	0.195272	1.2193e-50	0.038131	91	0.154083	5.84998e-32	0.0237415	1	0.00926537	0.48187	8.5847e-05
TALDO1	TRIM24	29447	87	0.186178	4.45017e-47	0.0346623	80	0.168703	7.53356e-39	0.0284607	8	0.0180577	0.16588	0.000326081
TANK	TNF	33442	94	0.18767	4.5503e-54	0.03522	64	0.124699	1.36802e-24	0.0155499	7	0.0129292	0.290421	0.000167164
TANK	TNFRSF1A	33840	95	0.176331	2.14526e-48	0.0310925	43	0.121542	1.07656e-23	0.0147724	3	-0.0110361	1.636	0.000121795
TANK	TNIP1	29044	91	0.172132	7.26757e-40	0.0296296	77	0.166493	2.26229e-37	0.0277198	2	0.0123759	0.345681	0.000153162
TANK	TRAF2	33916	93	0.178163	1.72272e-49	0.0317421	47	0.10738	7.46355e-19	0.0115305	5	-0.00722525	1.44813	5.22042e-05
TANK	TSC1	28270	93	0.177221	4.07255e-41	0.0314074	50	0.102601	1.04529e-14	0.010527	14	0.00178518	0.893242	3.18685e-06
TANK	TXLNA	33634	94	0.194688	1.89718e-58	0.0379036	68	0.168217	7.04702e-44	0.0282969	20	0.0121135	0.320561	0.000146737
TARS1	TP53	28824	99	0.192601	2.74734e-49	0.037095	92	0.190875	2.00575e-48	0.0364333	13	0.0132401	0.314882	0.000175301
TARS1	TRIM25	30059	98	0.200909	8.83902e-56	0.0403644	89	0.181806	7.81293e-46	0.0330532	2	0.00731902	0.570485	5.3568e-05
TARS1	VCAM1	29470	99	0.204732	8.32103e-57	0.041915	66	0.218547	1.14611e-64	0.0477626	10	-0.00876918	1.49912	7.68985e-05
TAX1BP1	TBC1D17	28915	82	0.170818	4.09351e-39	0.0291787	40	0.311243	4.16687e-130	0.0968725	11	0.03972	0.00251869	0.00157768
TAX1BP1	UBE2L6	30080	80	0.165688	2.74285e-38	0.0274526	27	0.196156	3.00343e-53	0.0384771	30	0.0215898	0.0940499	0.000466118
TAX1BP1	YTHDF3	29044	84	0.196738	9.03823e-52	0.0387059	85	0.171967	8.62384e-40	0.0295727	11	0.0152836	0.244189	0.000233587
TBC1D17	TFRC	33733	49	0.281228	7.57502e-123	0.0790891	30	0.411384	7.09311e-274	0.169236	1	0.00224416	0.853788	5.03624e-06
TBCA	TIGAR	28206	75	0.194133	4.96708e-49	0.0376875	93	0.172886	4.24958e-39	0.0298896	37	0.0368816	0.0055991	0.00136025
TBCA	TRIM24	28990	78	0.1945	1.55929e-50	0.0378303	75	0.17942	3.82024e-43	0.0321915	11	0.0155412	0.236731	0.00024153
TBCB	TWF2	29435	68	0.18029	3.39792e-44	0.0325043	79	0.170194	1.66353e-39	0.028966	16	0.0122054	0.349112	0.000148971
TBCB	TXNDC5	34692	72	0.177144	5.14145e-50	0.0313801	71	0.167261	1.0451e-44	0.0279763	21	0.0441507	0.000234471	0.00194929
TCL1A	TXLNA	34832	67	0.327478	8.32701e-174	0.107242	69	0.181714	8.7708e-53	0.03302	2	0.0101172	0.398513	0.000102358
TCOF1	VIM	29024	97	0.199976	1.99013e-53	0.0399904	97	0.184162	1.91239e-45	0.0339156	21	-0.0185031	1.8413	0.000342363
TCOF1	VSTM2B	29630	97	0.203771	1.41319e-56	0.0415227	69	0.163673	7.38843e-37	0.0267887	5	0.00294662	0.820591	8.68257e-06
TCOF1	WWP2	29434	95	0.191535	9.51515e-50	0.0366857	57	0.169962	2.14607e-39	0.0288872	29	0.00665313	0.609823	4.42641e-05
TCTN3	TFRC	29675	78	0.561301	0	0.315058	28	0.419692	5.86662e-252	0.176142	1	0.0336545	0.00951722	0.00113262
TCTN3	TXNDC5	29897	71	0.580329	0	0.336781	70	0.154325	3.4474e-33	0.0238162	11	0.00734057	0.570381	5.3884e-05
TDP1	TOP1	30059	32	0.0997947	8.84125e-15	0.00995898	90	0.665851	0	0.443357	1	0.00705209	0.584622	4.9732e-05
TEK	TIE1	34909	83	0.528178	0	0.278972	59	0.416752	1.75623e-291	0.173682	12	0.0142106	0.235157	0.000201942
TERF1	TUBB3	28558	99	0.214916	1.16142e-60	0.046189	97	0.200057	1.2151e-52	0.0400227	16	0.000407273	0.975452	1.65871e-07
TET2	TF	29561	96	0.203931	1.55526e-56	0.041588	77	0.324346	7.15266e-145	0.1052	5	-0.00304082	1.18483	9.24662e-06
TET2	TPM3	28633	97	0.179057	1.83774e-42	0.0320614	97	0.206548	3.27445e-56	0.0426621	1	0.00539442	0.683192	2.90997e-05
TEX101	THY1	29102	9	0.246624	2.22976e-81	0.0608233	49	0.343284	1.18949e-160	0.117844	1	0.00754644	0.564889	5.69488e-05
TF	TFRC	29718	76	0.324212	1.70091e-145	0.105113	30	0.417448	2.36034e-249	0.174263	9	0.0434564	0.000805286	0.00188846
TF	TTR	30214	78	0.317644	1.02956e-141	0.100897	69	0.222934	6.33696e-69	0.0496996	7	-0.0134635	1.7046	0.000181266
TF	TUBB3	29162	74	0.321182	4.77152e-140	0.103158	96	0.194017	1.42815e-50	0.0376427	15	0.0355522	0.00662144	0.00126396
TFPI2	TP53	33780	75	0.232371	1.6223e-83	0.0539962	93	0.190293	4.09669e-56	0.0362115	7	0.0286182	0.0186569	0.000819002
TFRC	TGOLN2	29704	34	0.404879	3.54719e-233	0.163927	41	0.524523	0	0.275124	1	-0.0104739	1.58039	0.000109703
TFRC	TMPRSS11B	28685	29	0.444645	1.11209e-276	0.197709	93	0.197474	1.54796e-51	0.038996	1	-0.00904414	1.50659	8.17965e-05
TFRC	TNFSF13B	35071	33	0.414706	1.0248e-289	0.171981	69	0.300261	4.34801e-146	0.0901564	1	-0.0105249	1.62186	0.000110774
TFRC	TP53	33714	38	0.425496	1.09907e-294	0.181047	92	0.199029	3.40232e-61	0.0396125	6	0.0136817	0.261333	0.00018719
TFRC	VCAM1	35180	32	0.4168	7.77429e-294	0.173722	69	0.193932	1.36626e-60	0.0376096	23	0.00292302	0.806346	8.54405e-06
TFRC	YTHDF3	33930	33	0.420465	5.91935e-289	0.176791	88	0.175456	4.76025e-48	0.0307846	24	0.0146921	0.226228	0.000215857
TGFA	TSPAN15	28595	74	0.158377	1.92561e-33	0.0250831	97	0.209506	9.5212e-58	0.0438927	2	-0.00274117	1.16419	7.51399e-06
TGFB1	TGFB2	29742	56	0.245301	3.13459e-82	0.0601725	92	0.198821	4.35594e-54	0.0395299	7	0.043503	0.000790846	0.00189251
TGFB1	TGFBR2	34854	57	0.240901	1.37123e-92	0.0580335	35	0.139356	1.44445e-31	0.0194202	1	-0.00952489	1.57343	9.07236e-05
TGFB1	TRIM25	29747	60	0.256839	2.99981e-90	0.0659663	89	0.19262	8.00823e-51	0.0371025	14	0.00887159	0.493891	7.87051e-05
TGFB1	YWHAQ	29160	57	0.244491	3.9713e-80	0.059776	82	0.165491	4.39412e-37	0.0273871	27	0.0436047	0.000865811	0.00190137
TGFB2	TGFBR2	29613	92	0.226688	6.94819e-70	0.0513876	32	0.149158	8.24012e-31	0.022248	38	0.0056148	0.665744	3.1526e-05
TGFBR1	TNFSF8	29243	97	0.210813	9.64449e-60	0.0444421	71	0.285729	2.79862e-110	0.0816412	1	-0.0158458	1.77433	0.000251088
TGFBR2	TGFBR3	34909	33	0.146196	1.17646e-34	0.0213733	68	0.213036	1.82859e-72	0.0453843	2	0.0257564	0.031399	0.000663392
TGFBR2	TNFRSF10A	34367	31	0.127545	2.52732e-26	0.0162677	79	0.466	0	0.217156	20	0.00218891	0.856026	4.79132e-06
TGFBR2	TNFRSF10B	34367	31	0.152104	7.48593e-37	0.0231357	48	0.323856	1.43186e-167	0.104883	9	0.0294702	0.0145548	0.000868494
TGFBR2	UFD1	29619	31	0.169123	2.97801e-39	0.0286024	77	0.156458	8.97852e-34	0.0244792	4	0.00674437	0.603795	4.54866e-05
TGFBR2	USP25	29613	30	0.15859	1.16841e-34	0.0251507	85	0.198552	1.02689e-53	0.0394229	13	-0.00898271	1.51052	8.06892e-05
TGFBR2	YY1	28852	29	0.146901	3.35834e-29	0.02158	99	0.218162	4.00938e-63	0.0475948	1	0.0155828	0.236615	0.000242822
TGM2	TP53	33572	29	0.132616	1.0032e-27	0.017587	95	0.173741	1.18313e-46	0.030186	8	0.0126171	0.301285	0.000159191
TGM2	TTR	29259	23	0.148817	2.50248e-30	0.0221464	68	0.209055	8.68771e-59	0.0437039	11	0.0441212	0.00073592	0.00194668
