## Supplementary Data for "Co-expression-wide association studies link genetically regulated interactions with complex traits" (part 10 of 17)

### Sheet: Supplementary Data 9 (continued)
ID_A	ID_B	N_TRAINING	NFEATURES_A	CORRELATION_A	PVAL_R_A	R2_A	NFEATURES_B	CORRELATION_B	PVAL_R_B	R2_B	NFEATURES_CO	CORRELATION_CO	PVAL_R_CO	R2_CO
TGOLN2	TPD52L2	29552	42	0.536038	0	0.287336	81	0.189516	6.4797e-49	0.0359163	1	0.0086417	0.506552	7.4679e-05
THAP12	TNFRSF19	28751	96	0.195306	1.53935e-50	0.0381444	61	0.281456	3.62518e-105	0.0792174	1	-0.0106085	1.57876	0.00011254
THRAP3	WWP2	28469	95	0.203441	3.0084e-54	0.0413884	56	0.1661	1.69034e-36	0.0275891	1	0.0001348	0.991887	1.8171e-08
THTPA	TTF2	29244	89	0.35285	4.7972e-171	0.124503	58	0.284467	2.77559e-109	0.0809215	14	0.0224015	0.0867236	0.000501826
TIA1	TRIM25	28654	70	0.147312	3.65029e-29	0.0217008	86	0.182715	3.3542e-44	0.0333846	4	0.00432566	0.743389	1.87114e-05
TIGAR	TP53	33167	92	0.190433	3.32445e-55	0.0362647	92	0.191023	1.52647e-55	0.03649	3	0.0180338	0.141949	0.000325218
TIGAR	WWP2	33596	95	0.195415	8.05285e-59	0.0381868	53	0.176368	4.46088e-48	0.0311056	13	0.0245584	0.0441178	0.000603116
TIMP2	TIMP3	29765	47	0.118208	5.66226e-20	0.0139731	78	0.470189	0	0.221078	3	0.0169067	0.192144	0.000285835
TK1	TP53	28458	37	0.0721689	5.03009e-08	0.00520835	90	0.180561	6.59113e-43	0.0326024	26	0.0201654	0.128242	0.000406644
TLR4	TNN	29243	54	0.158507	3.2649e-34	0.0251246	75	0.71885	0	0.516745	6	-0.0157214	1.77066	0.000247162
TMCO5A	VAMP5	28267	90	0.19265	2.13698e-48	0.0371141	82	0.162412	1.02283e-34	0.0263777	3	-0.00552001	1.32181	3.04705e-05
TMED1	TMED10	28679	100	0.202958	2.22531e-54	0.041192	100	0.195426	1.79322e-50	0.0381913	3	0.0168513	0.201971	0.000283966
TMEM106A	UXS1	28824	55	0.230872	1.32496e-70	0.053302	84	0.218075	5.21601e-63	0.0475565	9	0.00632348	0.631237	3.99864e-05
TMEM25	TUBB3	29267	81	0.333716	3.04155e-152	0.111366	97	0.205574	6.96124e-57	0.0422607	3	0.014203	0.277293	0.000201725
TNF	TNFRSF1B	33749	50	0.143506	2.18958e-32	0.020594	44	0.157724	7.56883e-39	0.0248769	14	0.0158524	0.192866	0.000251297
TNF	TPM3	28100	59	0.130408	9.60313e-23	0.0170064	98	0.182142	4.03388e-43	0.0331757	2	0.0233002	0.0807092	0.000542899
TNF	TRAF3	28217	27	0.113944	9.03847e-18	0.0129833	33	0.11439	6.7315e-18	0.0130851	4	0.0198103	0.136761	0.000392447
TNF	UGDH	28100	63	0.13382	7.11395e-24	0.0179078	36	0.0988892	1.08627e-13	0.00977908	7	0.0377468	0.00465294	0.00142482
TNFAIP2	VIPR1	29255	72	0.173939	5.70069e-41	0.0302548	99	0.227141	2.40831e-69	0.0515931	7	0.0170475	0.192299	0.000290617
TNFRSF10A	TNFRSF10B	34878	82	0.46157	0	0.213047	54	0.328128	9.43504e-175	0.107668	10	0.024947	0.0372117	0.000622351
TNFRSF10A	TRAF2	34282	75	0.460688	0	0.212234	47	0.108095	2.8318e-19	0.0116846	6	0.00284676	0.813687	8.10404e-06
TNFRSF10B	TNFRSF10C	34251	65	0.345012	9.69908e-191	0.119034	73	0.667804	0	0.445962	3	0.00671853	0.578237	4.51386e-05
TNFRSF10B	TNFRSF13B	34254	56	0.325871	3.39234e-169	0.106192	82	0.222049	2.80916e-77	0.0493056	32	0.0132689	0.272185	0.000176064
TNFRSF10B	TNFRSF1A	34393	57	0.326029	4.7395e-170	0.106295	42	0.147741	7.23318e-35	0.0218275	9	0.00789043	0.512935	6.22589e-05
TNFRSF10B	TNFSF10	34608	54	0.304128	4.76877e-148	0.0924941	51	0.403404	3.31085e-269	0.162735	19	0.0347666	0.00381975	0.00120872
TNFRSF10C	TNFSF10	34908	72	0.664317	0	0.441317	49	0.430221	0	0.18509	10	0.0246119	0.0397508	0.000605747
TNFRSF11A	TNFRSF11B	34867	72	0.439264	0	0.192952	78	0.251499	4.68463e-101	0.0632516	4	-0.00171163	1.11363	2.92969e-06
TNFRSF11B	TNFSF11	34454	76	0.262488	6.12003e-109	0.0688997	60	0.296824	3.63902e-140	0.0881042	7	0.00589645	0.624589	3.47681e-05
TNFRSF11B	VWF	34812	74	0.270057	1.25527e-116	0.0729308	56	0.255863	1.749e-104	0.0654659	15	0.0121636	0.310215	0.000147954
TNFRSF12A	TNFSF12	34915	58	0.191225	1.68258e-58	0.0365669	72	0.307474	8.76967e-153	0.0945405	2	-0.018195	1.87157	0.000331058
TNFRSF13B	TNFSF13	35197	84	0.2366	3.75834e-90	0.0559797	71	0.299021	2.36228e-145	0.0894136	18	0.0208557	0.0801788	0.000434962
TNFRSF13B	TNFSF13B	34828	82	0.239714	1.3179e-91	0.0574629	66	0.291819	8.72864e-137	0.0851581	12	0.0208715	0.0815535	0.00043562
TNFRSF14	TNFSF14	34254	49	0.131025	1.29701e-27	0.0171676	54	0.258189	9.67704e-105	0.0666613	34	0.0265126	0.0282141	0.00070292
TNFRSF17	TNFSF13	29072	59	0.186684	9.50819e-47	0.0348508	64	0.300214	2.1757e-121	0.0901285	4	0.00243787	0.852565	5.94321e-06
TNFRSF17	TNFSF13B	29188	57	0.198978	3.41137e-53	0.0395921	73	0.28857	2.47514e-112	0.0832726	18	0.0128052	0.327999	0.000163974
TNFRSF17	TRAF2	28881	59	0.190555	2.31715e-48	0.0363111	47	0.100328	2.1289e-14	0.0100658	6	0.000177637	0.989231	3.15551e-08
TNFRSF17	TRAF3	28660	56	0.20396	6.97201e-55	0.0415999	29	0.101052	1.73828e-14	0.0102116	16	0.0261558	0.0476853	0.000684126
TNFRSF19	TRAF2	34706	92	0.269899	3.83214e-116	0.0728456	47	0.108072	1.73836e-19	0.0116796	26	0.00934173	0.436474	8.72679e-05
TNFRSF1A	TNFRSF1B	35134	44	0.144763	3.24917e-34	0.0209565	40	0.139509	7.12378e-32	0.0194629	8	0.0140275	0.239735	0.000196771
TNFRSF1A	TNFSF10	34817	44	0.15548	6.2683e-39	0.0241739	45	0.418529	1.8662e-293	0.175167	17	0.0181921	0.129043	0.000330953
TNFRSF1B	TRAF2	34388	40	0.153896	1.02432e-37	0.0236841	47	0.111149	2.36725e-20	0.0123542	2	-0.00767962	1.47571	5.89765e-05
TNFRSF4	TNFRSF9	34544	33	0.159139	2.04579e-40	0.0253252	30	0.153215	1.48355e-37	0.0234749	10	0.00197119	0.869885	3.88557e-06
TNFRSF8	TNFSF8	29901	45	0.240007	4.13998e-79	0.0576033	81	0.288201	9.77512e-115	0.08306	16	0.0141419	0.274206	0.000199994
TNFRSF9	TRAF3	28545	25	0.155964	2.04342e-32	0.0243247	32	0.0964907	2.75018e-13	0.00931046	3	0.0181714	0.169813	0.0003302
TNFSF12	TRAF2	34882	69	0.321822	7.90757e-168	0.103569	47	0.11928	1.57854e-23	0.0142278	3	0.00113002	0.924819	1.27694e-06
TNFSF14	TRAF2	34282	54	0.290353	2.75905e-133	0.0843048	47	0.117829	1.25904e-22	0.0138837	4	0.0219901	0.0686541	0.000483564
TNIP1	TRAF2	29521	81	0.164158	6.14202e-37	0.0269478	52	0.120632	1.39006e-20	0.0145521	6	0.0232479	0.0740709	0.000540466
TNIP1	TTF2	29413	76	0.185634	9.36154e-47	0.0344598	50	0.294146	1.00066e-117	0.086522	25	0.0324848	0.0127198	0.00105526
TNIP1	TXLNA	29389	79	0.186821	2.64477e-47	0.0349021	73	0.172495	1.74924e-40	0.0297547	12	0.00964746	0.459634	9.30734e-05
TNPO1	TRIM25	29663	99	0.180733	9.82874e-45	0.0326644	84	0.194362	1.3742e-51	0.0377766	2	0.0107203	0.409074	0.000114926
TNPO1	VCAM1	29092	99	0.218931	4.42618e-64	0.0479307	64	0.210558	2.65396e-59	0.0443347	8	0.00948585	0.469433	8.99813e-05
TNPO1	VSIG2	29686	99	0.199912	1.41137e-54	0.0399649	44	0.244786	9.80341e-82	0.0599204	2	-0.00944636	1.53322	8.92336e-05
TNXB	VEGFA	34706	85	0.412973	4.10693e-284	0.170547	90	0.564216	0	0.31834	9	-0.0100514	1.59757	0.000101031
TOP1	TP53	28832	94	0.678163	0	0.459905	92	0.187277	1.14908e-46	0.0350728	10	-0.0130399	1.67783	0.000170038
TOP1	TP53BP1	29120	93	0.679853	0	0.462201	20	0.0696459	1.03563e-07	0.00485056	4	0.0160475	0.220771	0.000257521
TOP1	YY1	29120	93	0.679553	0	0.461792	98	0.190782	7.29838e-49	0.0363979	9	0.00416227	0.750805	1.73245e-05
TOP2B	TP53	28110	47	0.180094	3.40246e-42	0.032434	93	0.168443	4.69635e-37	0.028373	25	0.018479	0.16594	0.000341474
TOP2B	WWP2	28545	53	0.176867	2.44349e-41	0.0312819	52	0.188098	1.2793e-46	0.0353807	18	0.0128737	0.330785	0.000165731
TP53	TPM3	28043	92	0.18926	2.21024e-46	0.0358194	99	0.207776	9.70772e-56	0.0431708	10	0.0113948	0.393574	0.000129841
TP53	TRIAP1	34115	94	0.185709	5.3758e-54	0.034488	66	0.174464	9.06891e-48	0.0304378	25	0.0220856	0.0681227	0.000487775
TP53	TRIM25	28832	93	0.194294	3.68715e-50	0.0377502	92	0.182049	3.7542e-44	0.033142	12	0.00822715	0.532236	6.7686e-05
TP53	TSC22D1	28919	92	0.195224	8.90354e-51	0.0381123	88	0.172394	8.1014e-40	0.0297196	31	0.0263273	0.0452843	0.000693129
TP53	TUBB3	28067	92	0.203652	1.27806e-53	0.0414739	96	0.209785	7.34786e-57	0.0440097	8	0.00371726	0.780677	1.38181e-05
TP53	TXN	28471	92	0.194171	1.70955e-49	0.0377023	94	0.191639	3.10848e-48	0.0367255	13	0.00471162	0.722248	2.21994e-05
TP53	TXNRD1	33702	94	0.200981	2.26524e-62	0.0403934	76	0.163912	8.36861e-42	0.0268672	40	0.0174988	0.150874	0.000306209
TP53	UBE2B	28824	92	0.184227	3.56237e-45	0.0339394	70	0.149009	5.63489e-30	0.0222036	22	-0.00797651	1.45513	6.36247e-05
TP53	USO1	33699	92	0.204532	1.4452e-64	0.0418332	86	0.175748	6.96001e-48	0.0308873	15	0.00399083	0.743249	1.59267e-05
TP53	VASP	28942	94	0.176413	1.11986e-41	0.0311214	89	0.195012	1.03631e-50	0.0380297	36	0.0403028	0.00216381	0.00162431
TP53	YAP1	28907	92	0.188883	1.42602e-47	0.0356767	57	0.179023	7.74435e-43	0.0320491	11	0.0264843	0.0440517	0.00070142
TP53	YTHDF3	33334	94	0.180534	6.05894e-50	0.0325924	89	0.180349	7.62607e-50	0.0325259	39	0.0166101	0.175105	0.000275896
TP53	YWHAQ	28253	91	0.172029	8.80131e-39	0.029594	84	0.172238	7.13256e-39	0.0296658	44	0.0134735	0.311261	0.000181536
TP53	YY1	28110	93	0.193283	1.88148e-48	0.0373584	98	0.191146	2.09183e-47	0.0365367	1	-0.0163223	1.77892	0.000266417
TP53BP1	TP53I3	28045	22	0.0857142	1.27752e-10	0.00734693	56	0.338959	7.92659e-151	0.114893	4	-0.0153349	1.74915	0.000235159
TP53BP1	VWF	29034	20	0.113198	5.08902e-18	0.0128139	60	0.26165	1.67048e-91	0.0684609	6	0.022341	0.0887241	0.000499121
TP53BP1	ZHX2	29185	22	0.113696	2.96406e-18	0.0129268	98	0.202724	3.45189e-55	0.0410969	10	0.0239132	0.0677236	0.000571839
TP73	TPM3	28392	96	0.228269	5.1099e-68	0.0521067	97	0.199142	7.06486e-52	0.0396577	32	0.0200716	0.130466	0.00040287
TPD52L2	TRIM26	28361	80	0.181328	3.99432e-43	0.0328799	96	0.180741	7.46787e-43	0.0326675	2	-0.0146599	1.73036	0.000214912
TPD52L2	TXNRD1	28943	81	0.198266	2.16697e-52	0.0393094	73	0.162241	1.96382e-35	0.0263223	44	0.0147689	0.261258	0.000218121
TPP1	WWP2	33968	87	0.262167	3.63527e-107	0.0687314	61	0.169084	9.59215e-45	0.0285895	7	0.0251764	0.0379888	0.00063385
TPR	VCAM1	28620	97	0.21193	3.94645e-59	0.0449145	62	0.218182	1.20338e-62	0.0476036	5	0.000346223	0.979107	1.1987e-07
TRAF2	TRAF3	28701	57	0.116052	1.14115e-18	0.0134681	33	0.0939183	1.0057e-12	0.00882065	1	-0.0169603	1.80113	0.000287653
TRAF2	TRIM25	29442	55	0.114537	1.18645e-18	0.0131188	86	0.176675	1.72131e-42	0.0312142	5	0.0212331	0.103287	0.000450843
TRAF2	USP25	29431	57	0.105091	6.30412e-16	0.0110441	84	0.174061	2.91792e-41	0.0302971	7	-0.00959624	1.53832	9.20878e-05
TRAF2	WASF1	33804	44	0.0946319	6.35851e-15	0.0089552	20	0.24375	5.16242e-92	0.0594139	3	0.024561	0.0434541	0.000603244
TRAF2	YES1	34363	48	0.0945792	3.94787e-15	0.00894523	68	0.141554	4.30463e-32	0.0200375	9	-0.00153133	1.101	2.34498e-06
TRAF2	ZBTB16	33640	47	0.0970304	1.50897e-15	0.0094149	54	0.308908	1.05127e-148	0.0954244	12	0.0171879	0.158637	0.000295424
TRAF3	TRIM24	28708	25	0.0736862	2.27668e-08	0.00542966	77	0.165008	2.51526e-36	0.0272276	13	-0.0201505	1.87314	0.000406044
TRAF3	VAV3	28558	32	0.0979656	1.17472e-13	0.00959725	82	0.197981	1.43135e-51	0.0391964	2	0.0165285	0.211706	0.000273191
TRIM21	ZBTB16	33640	26	0.0779681	1.51508e-10	0.00607903	52	0.290668	3.98126e-131	0.0844881	2	0.00651053	0.593391	4.2387e-05
TRIM25	TSNAX	29039	90	0.179405	3.34899e-43	0.032186	99	0.219427	2.98363e-64	0.0481482	9	0.0165466	0.207407	0.00027379
TRIM25	TXNRD1	29510	88	0.200301	1.78788e-54	0.0401205	75	0.155466	2.99439e-33	0.0241696	24	0.00198009	0.879118	3.92076e-06
TRIM25	UBAC1	29421	90	0.183278	1.29013e-45	0.0335908	92	0.156654	1.21239e-33	0.0245406	10	0.0193502	0.137776	0.000374429
TRIM25	UBE2L6	30007	87	0.193472	1.06637e-51	0.0374313	28	0.203585	3.63202e-57	0.0414469	18	0.0139068	0.281421	0.000193399
TRIM25	VASP	29994	86	0.180101	6.64479e-45	0.0324364	88	0.202135	2.453e-56	0.0408587	3	0.000553596	0.965809	3.06469e-07
TRIM25	WASF1	28913	87	0.179812	3.25483e-43	0.0323325	22	0.229727	4.06158e-70	0.0527745	16	0.0269272	0.040613	0.000725075
TRIM25	WDR46	30059	91	0.202127	1.88835e-56	0.0408553	98	0.199321	6.51414e-55	0.0397287	6	0.0114937	0.37295	0.000132106
TRIM25	WWP2	29308	88	0.183156	2.19272e-45	0.0335463	54	0.183693	1.2041e-45	0.0337431	4	-0.00635574	1.37337	4.03954e-05
TRIM25	YWHAQ	29270	86	0.17638	4.06042e-42	0.0311101	85	0.182017	8.7679e-45	0.0331301	11	0.00549372	0.674306	3.0181e-05
TRIM26	TXNL1	28409	97	0.192555	1.39939e-48	0.0370774	19	0.0979935	1.33942e-13	0.00960273	22	0.00473462	0.721254	2.24167e-05
TRIM5	YES1	34363	65	0.24123	1.44886e-91	0.0581918	67	0.159588	1.95971e-40	0.0254683	1	0.0126975	0.292597	0.000161226
TSC22D1	VIM	29004	85	0.180415	1.25675e-43	0.0325497	98	0.179859	2.29911e-43	0.0323492	9	-0.000510964	1.03103	2.61084e-07
TSNAX	YAP1	29113	99	0.224256	2.85696e-67	0.0502909	58	0.17149	1.14456e-39	0.0294087	1	0.0025506	0.845726	6.50556e-06
TTF2	VIM	28267	49	0.269005	2.63799e-94	0.0723634	98	0.18642	2.23811e-45	0.0347525	6	0.000140244	0.991589	1.96684e-08
TTR	VWA1	29542	70	0.198872	9.20322e-54	0.03955	64	0.312754	3.22213e-134	0.0978151	29	0.0270521	0.0375935	0.000731815
TWF2	UBAC1	29546	80	0.177465	5.22491e-43	0.031494	94	0.192665	1.6224e-50	0.0371198	39	0.0289434	0.0260897	0.00083772
TWF2	UBXN1	29421	79	0.163387	1.7422e-36	0.0266953	86	0.192127	4.92318e-50	0.0369128	20	0.0147189	0.258953	0.000216647
TXN	VIM	28568	90	0.170245	2.06892e-38	0.0289834	99	0.199145	3.45861e-52	0.0396587	5	-0.00938425	1.52178	8.80642e-05
TXN	YAP1	29560	93	0.193602	5.0223e-51	0.0374817	63	0.198412	1.49281e-53	0.0393671	2	-0.0150892	1.75396	0.000227683
TXNDC5	UBXN1	29177	70	0.18168	1.75325e-44	0.0330076	88	0.171334	1.10653e-39	0.0293554	24	0.0182386	0.163617	0.000332645
TXNDC5	YOD1	28890	74	0.169119	2.48073e-38	0.0286012	93	0.184129	3.11186e-45	0.0339036	48	0.0142996	0.277135	0.000204478
TXNDC5	YWHAQ	29177	70	0.155407	7.22045e-33	0.0241513	84	0.159147	2.0906e-34	0.0253279	35	0.0256751	0.0498618	0.000659208
TXNDC9	VPS53	29501	87	0.200812	9.89806e-55	0.0403255	83	0.172723	9.70499e-41	0.0298331	8	0.000464596	0.971539	2.1585e-07
TXNDC9	WASF1	28983	87	0.15464	2.37586e-32	0.0239134	21	0.239704	1.54481e-76	0.0574579	15	0.0191016	0.145933	0.00036487
TXNDC9	YWHAQ	29348	85	0.18003	6.09088e-44	0.0324109	80	0.171688	4.59476e-40	0.0294769	33	0.0208755	0.109801	0.000435785
TXNDC9	ZPR1	29268	86	0.166796	8.81494e-38	0.027821	98	0.19603	8.66422e-52	0.0384278	19	0.0244872	0.0610308	0.000599624
UBE2L6	WWP2	29434	24	0.202769	1.16234e-55	0.0411151	55	0.189606	9.06734e-49	0.0359505	18	-0.00967587	1.54203	9.36225e-05
UBE2L6	YWHAQ	29429	26	0.217433	6.43383e-64	0.0472772	82	0.171227	5.85254e-40	0.0293185	20	0.0307757	0.018227	0.000947142
UBXN1	UFD1	29270	84	0.183251	2.22447e-45	0.033581	77	0.181291	1.95445e-44	0.0328665	31	0.00662502	0.612304	4.3891e-05
UBXN1	USP47	28465	88	0.176145	6.69423e-41	0.0310272	90	0.205671	1.98226e-55	0.0423006	51	0.00585048	0.658969	3.42281e-05
UBXN1	ZPR1	28474	86	0.177902	1.04956e-41	0.0316491	99	0.193619	3.22874e-49	0.0374882	4	0.00312745	0.813478	9.78095e-06
UFD1	YOD1	29039	78	0.139184	1.63504e-26	0.0193723	90	0.191698	3.47034e-49	0.0367482	41	0.0288067	0.028152	0.000829828
UHRF2	YY1	28587	99	0.18482	4.19967e-45	0.0341584	98	0.209254	1.36714e-57	0.0437871	9	0.00980839	0.458405	9.62044e-05
UNC79	YWHAQ	28361	59	0.175578	1.68017e-40	0.0308275	85	0.175363	2.09741e-40	0.0307521	17	0.0162484	0.221133	0.00026401
UROD	VIM	28366	40	0.293804	2.43522e-113	0.086321	100	0.194008	3.09012e-49	0.0376392	3	0.00489493	0.712423	2.39604e-05
USP25	USP28	30014	82	0.175606	9.03027e-43	0.0308376	87	0.184647	3.53417e-47	0.0340946	9	0.012828	0.320391	0.000164558
USP28	USP8	28983	88	0.15848	6.52365e-34	0.0251158	63	0.185586	4.49068e-46	0.0344423	18	0.00921027	0.483268	8.48292e-05
USP8	VAMP8	28217	59	0.171967	1.04153e-38	0.0295725	50	0.138791	1.13247e-25	0.019263	31	0.0189459	0.154728	0.000358948
USP8	YWHAQ	28366	62	0.169784	5.92493e-38	0.0288266	80	0.170173	4.01717e-38	0.0289589	25	-0.00427205	1.25232	1.82504e-05
VAMP5	VAMP8	28217	83	0.165414	6.63549e-36	0.0273616	50	0.164517	1.57353e-35	0.0270657	6	0.0455255	0.000624166	0.00207257
VAMP5	VTI1A	28366	78	0.171213	1.4159e-38	0.0293139	77	0.18223	1.49409e-43	0.0332078	9	0.035069	0.00825145	0.00122983
VAMP8	VTI1A	28660	50	0.182722	3.21434e-44	0.0333875	82	0.175553	6.70534e-41	0.0308188	21	0.0229717	0.0820285	0.000527698
VASP	WWP2	29431	86	0.216711	1.65757e-63	0.0469639	51	0.182851	2.01125e-45	0.0334344	28	0.0177685	0.172876	0.000315719
VASP	YAP1	30066	89	0.205523	2.31968e-58	0.0422397	55	0.169354	6.27592e-40	0.0286808	15	0.0391708	0.0023817	0.00153435
VASP	YWHAQ	29552	88	0.203996	1.49631e-56	0.0416143	81	0.178289	2.09391e-43	0.031787	15	-0.000574487	1.03522	3.30036e-07
VCAM1	YES1	34314	64	0.203441	5.10737e-65	0.0413884	67	0.165453	2.60563e-43	0.0273749	1	0.00697167	0.563659	4.86042e-05
VIPR1	WASL	28528	100	0.21452	2.23083e-60	0.0460189	33	0.102035	1.11556e-14	0.0104112	11	0.0184522	0.163457	0.000340485
VPS4B	VTA1	29741	78	0.180851	6.59745e-45	0.032707	62	0.144924	2.77677e-29	0.0210028	16	0.00225433	0.862003	5.08201e-06
VPS4B	ZFYVE19	30059	76	0.19021	4.44146e-50	0.0361797	39	0.258861	1.2455e-92	0.0670089	22	-0.00219278	1.13497	4.8083e-06
VPS4B	ZPR1	29116	78	0.162791	7.17121e-36	0.026501	98	0.185176	4.42471e-46	0.0342902	13	0.0303469	0.020571	0.000920936
VTA1	ZBTB16	33999	68	0.150484	9.94612e-36	0.0226455	54	0.301401	8.73538e-143	0.0908424	15	0.0123514	0.308534	0.000152558
WASL	YAP1	29185	36	0.0923963	1.51921e-12	0.00853708	53	0.186141	1.16698e-46	0.0346484	1	0.0292278	0.0255482	0.000854264
WWP2	YTHDF3	33634	61	0.179023	1.48611e-49	0.0320492	84	0.150674	1.8926e-35	0.0227027	33	0.039854	0.00107849	0.00158834
WWP2	YWHAQ	28739	60	0.174136	2.31708e-40	0.0303233	82	0.179561	7.59687e-43	0.0322422	20	0.00537484	0.683732	2.8889e-05
YAP1	YES1	29501	64	0.196638	1.64795e-52	0.0386663	66	0.157088	6.55929e-34	0.0246766	13	0.0225457	0.0833411	0.000508308
YAP1	YWHAQ	29348	56	0.187699	1.11699e-47	0.035231	82	0.173552	6.50033e-41	0.0301202	4	-0.0143323	1.72771	0.000205414
YAP1	ZPR1	29268	54	0.176011	6.12694e-42	0.0309797	98	0.204587	2.40835e-56	0.0418558	9	0.00504528	0.699564	2.54549e-05
ZP3	ZP4	28324	77	0.8127	0	0.660482	99	0.219009	1.77848e-62	0.0479649	14	0.0239354	0.0716669	0.000572904

### Sheet: Supplementary Data 10
ID_A	ID_B	N_TRAINING	NFEATURES_A	CORRELATION_A	PVAL_R_A	R2_A	NFEATURES_B	CORRELATION_B	PVAL_R_B	R2_B	NFEATURES_CO	CORRELATION_CO	PVAL_R_CO	R2_CO
A1BG	CDKN1A	29539	100	0.282095	1.72673e-108	0.0795776	100	0.167309	2.42722e-38	0.0279923	197	-0.00529806	1.31607	2.80694e-05
A1BG	CRISP3	29977	100	0.26814	3.03973e-99	0.0718991	100	0.504703	0	0.254725	194	0.00975559	0.450123	9.51715e-05
A1BG	GLIPR1	106	100	0.17541	0.446935	0.0307687	100	0.891242	5.98579e-08	0.794312	200	0.0640602	0.782649	0.0041037
A1BG	MATN2	29676	100	0.272332	2.00228e-101	0.0741648	100	0.377278	4.16404e-200	0.142339	200	0.024236	0.0619021	0.000587383
A1BG	SNCA	29523	100	0.254919	3.13605e-88	0.0649837	100	0.16003	3.63446e-35	0.0256097	198	-0.00274566	1.16705	7.53867e-06
A1BG	TK1	29611	100	0.248886	2.60489e-84	0.061944	100	0.0698686	7.36023e-08	0.00488162	200	0.0364791	0.00499159	0.00133073
A1BG	UBXN1	29523	100	0.261573	5.83613e-93	0.0684203	100	0.175716	3.75647e-42	0.030876	198	0.00727596	0.576192	5.29396e-05
AARSD1	CREB3	28462	100	0.180319	8.39098e-43	0.0325151	100	0.213909	6.63933e-60	0.0457572	200	0.00825205	0.533644	6.80963e-05
AARSD1	DDHD2	29519	100	0.159752	4.82745e-35	0.0255208	100	0.190794	1.65226e-49	0.0364025	192	-0.0111574	1.6086	0.000124489
AARSD1	DNAJA4	29501	100	0.154411	8.2924e-33	0.0238428	100	0.17361	3.79304e-41	0.0301405	200	0.0215538	0.09784	0.000464564
AARSD1	DNAJB6	28565	100	0.169608	3.92398e-38	0.0287669	100	0.167936	2.08129e-37	0.0282026	198	0.0204046	0.123051	0.000416348
AARSD1	DNM3	29519	100	0.184236	3.16107e-46	0.0339428	100	0.237683	1.3322e-76	0.0564931	200	-0.0129744	1.68107	0.000168334
AARSD1	DYNLT1	28796	100	0.164952	2.06929e-36	0.0272092	100	0.547538	0	0.299798	193	-0.00299327	1.17966	8.95969e-06
AARSD1	ERBB2	34538	100	0.144654	1.29352e-33	0.0209246	100	0.241395	3.77447e-92	0.0582717	200	0.0169669	0.158557	0.000287877
AARSD1	HSPA2	29415	100	0.164591	5.31585e-37	0.0270902	100	0.175675	5.46608e-42	0.0308616	199	-0.00829943	1.47552	6.88805e-05
AARSD1	HSPB1	33798	100	0.154957	1.35828e-37	0.0240116	100	0.352335	9.02832e-197	0.12414	200	0.0109336	0.368789	0.000119543
AARSD1	PPP1R12A	34538	100	0.173538	7.79485e-48	0.0301155	100	0.163498	1.37973e-42	0.0267315	189	0.0161266	0.180214	0.000260066
AARSD1	PRAME	28462	100	0.152715	4.79106e-31	0.0233217	100	0.185491	3.1126e-45	0.034407	200	-0.00299719	1.17886	8.98314e-06
AARSD1	RICTOR	28642	100	0.170763	9.81272e-39	0.0291601	100	0.194902	3.79116e-50	0.0379866	200	0.00694383	0.599288	4.82168e-05
AARSD1	S100P	33719	100	0.155543	8.77913e-38	0.0241935	100	0.251611	7.11923e-98	0.0633083	200	0.00127581	0.916578	1.6277e-06
AARSD1	SEPTIN8	29451	100	0.17631	2.4737e-42	0.0310851	100	0.181223	1.15187e-44	0.0328417	199	0.0225357	0.0837397	0.000507859
AARSD1	SERPINH1	29049	100	0.176346	8.61046e-42	0.0310979	100	0.179181	4.12581e-43	0.0321059	193	0.0129584	0.323408	0.000167921
AARSD1	TARS1	29415	100	0.17163	3.95627e-40	0.0294569	100	0.193966	5.68385e-51	0.0376227	197	-0.0205689	1.88532	0.00042308
AARSD1	TBCB	34238	100	0.178367	4.71931e-50	0.0318147	100	0.183492	6.47912e-53	0.0336695	192	0.0272015	0.024396	0.000739921
AARSD1	TPD52L2	28838	100	0.158422	9.98601e-34	0.0250975	100	0.171466	2.67774e-39	0.0294006	190	0.040395	0.00215343	0.00163175
AARSD1	UBXN1	28838	100	0.17931	7.15735e-43	0.032152	100	0.159008	5.73986e-34	0.0252836	185	0.000266267	0.983871	7.08979e-08
ABCA2	AGR2	27891	100	0.209295	2.95511e-56	0.0438044	100	0.0994022	1.00138e-13	0.00988079	200	0.0210231	0.116425	0.000441973
ABCA2	CLGN	28392	100	0.20452	1.11806e-54	0.0418284	100	0.524203	0	0.274789	200	-0.00114934	1.069	1.32098e-06
ABCA2	HLA-DRA	28595	100	0.220073	1.12015e-63	0.0484322	100	0.49613	0	0.246145	200	-0.0069777	1.4022	4.86884e-05
ABCA2	KLRD1	28951	100	0.202514	1.20242e-54	0.0410118	100	0.409872	1.78691e-233	0.167995	200	-0.00268622	1.16192	7.21577e-06
ABCA2	LGALS1	28576	100	0.216163	2.09815e-61	0.0467266	100	0.204331	6.37353e-55	0.041751	200	-0.0202025	1.87326	0.000408142
ABCA2	LGALS9	28607	100	0.214305	2.01812e-60	0.0459265	100	0.364853	1.14286e-179	0.133117	200	-0.00239325	1.14362	5.72765e-06
ABCA2	NT5C3A	28595	100	0.203977	9.0143e-55	0.0416067	100	0.127924	2.68261e-22	0.0163644	200	-0.0156065	1.76202	0.000243564
ABCA2	PCDH1	28834	100	0.205985	2.75241e-56	0.0424298	100	0.164875	2.02566e-36	0.0271837	200	0.00869292	0.50928	7.55668e-05
ABCA2	TSPAN15	29451	100	0.21469	2.24359e-62	0.0460918	100	0.217327	6.57429e-64	0.047231	200	0.0044201	0.734492	1.95373e-05
ABCA2	VAMP5	28100	100	0.220229	1.07657e-62	0.0485008	100	0.164448	2.30802e-35	0.0270431	200	-0.00528454	1.30795	2.79263e-05
ABCA2	ZNRF4	29021	100	0.183303	4.95487e-45	0.0336	100	0.149076	3.37628e-30	0.0222236	200	0.0216089	0.099746	0.000466943
ABL1	ADAM15	33719	100	0.172149	5.17696e-46	0.0296352	100	0.642302	0	0.412552	200	-0.022263	1.93245	0.00049564
ABL1	ANKRA2	28462	100	0.171542	7.64527e-39	0.0294265	100	0.19984	2.32081e-52	0.0399362	200	-0.00532468	1.31205	2.83522e-05
ABL1	AP2B1	28796	100	0.174241	1.72482e-40	0.03036	100	0.190538	3.24022e-48	0.0363046	188	0.0236135	0.0731576	0.000557599
ABL1	APP	34304	100	0.191496	1.15733e-57	0.0366709	100	0.200462	3.99513e-63	0.0401849	179	0.00146721	0.903295	2.15269e-06
ABL1	BCL2L1	29501	100	0.171061	5.56216e-40	0.0292617	100	0.202161	1.84878e-55	0.0408692	169	0.0253755	0.0512919	0.000643916
ABL1	BCR	34363	100	0.187952	1.13536e-55	0.0353259	100	0.160414	7.68102e-41	0.0257326	173	0.0185624	0.123894	0.000344564
ABL1	CASP9	28642	100	0.162992	2.13331e-35	0.0265665	100	0.187942	1.08017e-46	0.0353221	192	0.0302082	0.0222376	0.000912535
ABL1	CAT	29073	100	0.172388	5.09091e-40	0.0297177	100	0.190179	1.76383e-48	0.0361681	200	0.0554335	2.34601e-05	0.00307288
ABL1	CCND2	29049	100	0.176922	4.66337e-42	0.0313014	100	0.19892	6.4537e-53	0.0395691	200	0.00515196	0.694627	2.65427e-05
ABL1	CD2AP	34329	100	0.170159	9.20405e-46	0.0289541	100	0.226024	3.02864e-80	0.0510867	199	0.0564116	2.91282e-06	0.00318227
ABL1	CDC27	33699	100	0.195986	2.48072e-59	0.0384106	100	0.162961	2.50236e-41	0.0265563	184	0.01903	0.118277	0.000362139
ABL1	CDK1	28462	100	0.170197	2.96289e-38	0.0289669	100	0.230995	8.07467e-70	0.0533586	200	0.0106724	0.420802	0.0001139
ABL1	CDKN1A	34984	100	0.182478	1.92426e-53	0.0332984	100	0.177036	2.33343e-50	0.0313418	175	0.0213711	0.0738717	0.000456723
ABL1	CDON	34345	100	0.165282	2.88999e-43	0.0273181	100	0.200796	2.05125e-63	0.040319	200	0.00226828	0.850908	5.14507e-06
ABL1	CRKL	34343	100	0.173723	1.1296e-47	0.0301796	100	0.145047	1.31009e-33	0.0210386	158	0.0326458	0.00681616	0.00106575
ABL1	DAAM1	28838	100	0.161552	5.06189e-35	0.0260991	100	0.174083	1.79643e-40	0.0303049	179	0.0262011	0.0466306	0.000686496
ABL1	DNM1	29421	100	0.170004	2.11769e-39	0.0289013	100	0.243442	3.96787e-80	0.0592638	190	0.0229908	0.0778299	0.000528577
ABL1	DNM3	29519	100	0.19075	1.74152e-49	0.0363854	100	0.230728	3.58391e-72	0.0532352	194	0.0644205	7.28565e-07	0.00415
ABL1	DOK1	29501	100	0.195187	9.4872e-52	0.038098	100	0.188144	3.82277e-48	0.0353983	170	0.0241914	0.0631614	0.000585223
ABL1	DOK2	34329	100	0.166474	7.5161e-44	0.0277136	100	0.144858	1.64121e-33	0.0209839	160	0.0132389	0.272745	0.000175269
ABL1	ENAH	33745	100	0.177392	7.80054e-49	0.0314679	100	0.135229	6.50312e-29	0.0182868	193	0.0376025	0.00200389	0.00141395
ABL1	EP300	28642	100	0.166025	1.11197e-36	0.0275642	100	0.21183	4.0915e-59	0.0448719	200	-0.0153353	1.75413	0.000235172
ABL1	EPHA1	34403	100	0.155866	1.13599e-38	0.0242943	100	0.241689	5.0636e-92	0.0584134	193	0.00276772	0.818458	7.66025e-06
ABL1	ERBB4	34538	100	0.169817	7.49673e-46	0.028838	100	0.287303	2.23911e-131	0.0825433	200	-0.0156486	1.80653	0.000244877
ABL1	FLT3	33699	100	0.167045	2.29619e-43	0.0279039	100	0.143715	1.97446e-32	0.0206541	197	-0.0159268	1.80889	0.000253663
ABL1	FUS	33649	100	0.176386	3.72206e-48	0.031112	100	0.16835	5.77331e-44	0.0283417	186	0.011673	0.338365	0.00013626
ABL1	GRAP2	34329	100	0.158221	9.99088e-40	0.0250338	100	0.173097	2.55895e-47	0.0299626	165	0.0136483	0.258189	0.000186276
ABL1	GTF2IRD1	29049	100	0.159275	2.5898e-34	0.0253684	100	0.166433	2.36663e-37	0.0277001	200	-0.0296345	1.9761	0.000878203
ABL1	INPPL1	34984	100	0.175938	9.51084e-50	0.0309543	100	0.184643	1.07247e-54	0.0340929	159	0.0164206	0.169658	0.000269637
ABL1	ITGB2	34057	100	0.187491	6.30275e-55	0.035153	100	0.189519	4.19613e-56	0.0359175	198	0.0122757	0.311083	0.000150693
ABL1	JUN	33745	100	0.176589	2.10798e-48	0.0311837	100	0.156767	2.1561e-38	0.024576	200	0.0150156	0.217423	0.000225469
ABL1	LRRC59	29538	100	0.16233	3.64171e-36	0.0263511	100	0.169942	1.60864e-39	0.0288803	161	0.0402203	0.00198943	0.00161767
ABL1	LTBP2	34656	100	0.163445	1.05869e-42	0.0267142	100	0.213681	2.14972e-72	0.0456598	200	-0.0175293	1.85549	0.000307277
ABL1	MAP4K5	34184	100	0.169793	2.19138e-45	0.0288298	100	0.166153	1.6511e-43	0.0276067	176	0.0223754	0.0643284	0.00050066
ABL1	MAVS	33699	100	0.181455	5.59896e-51	0.032926	100	0.166122	6.69496e-43	0.0275967	161	0.00878886	0.470682	7.72441e-05
ABL1	NARS1	29519	100	0.172936	7.40381e-41	0.0299067	100	0.134674	2.68847e-25	0.018137	183	0.0216746	0.0958884	0.000469787
ABL1	NEDD4L	28642	100	0.171985	2.83448e-39	0.0295787	100	0.161289	1.0933e-34	0.0260142	190	0.0226438	0.0866007	0.000512741
ABL1	NEDD9	28642	100	0.185343	1.94562e-45	0.0343522	100	0.20417	5.87272e-55	0.0416855	200	0.00826218	0.531849	6.82636e-05
ABL1	NOTCH3	34656	100	0.197224	9.79598e-62	0.0388973	100	0.211837	3.74321e-71	0.0448748	197	0.010953	0.361913	0.000119968
ABL1	NUMB	28642	100	0.191787	1.38409e-48	0.0367824	100	0.187547	1.68133e-46	0.0351737	168	0.029034	0.0279932	0.000842975
ABL1	NXPH3	28642	100	0.179337	1.32011e-42	0.0321616	100	0.287263	3.00789e-109	0.0825198	200	0.0152228	0.24935	0.000231733
ABL1	PAG1	33719	100	0.18382	2.54225e-52	0.0337898	100	0.131993	1.36933e-27	0.017422	196	0.0370365	0.002352	0.0013717
ABL1	PAK4	33625	100	0.162437	5.46547e-41	0.0263858	100	0.170897	3.02772e-45	0.0292059	168	0.0103059	0.398106	0.000106211
ABL1	PARK7	34357	100	0.167904	1.26439e-44	0.0281917	100	0.144279	2.7819e-33	0.0208163	187	0.0193918	0.107994	0.000376043
ABL1	PCNA	28462	100	0.177263	2.11859e-41	0.0314222	100	0.153018	3.65004e-31	0.0234144	200	0.0205807	0.120532	0.000423566
ABL1	PDGFRB	34656	100	0.169724	5.90318e-46	0.0288062	100	0.853778	0	0.728937	200	-0.00578251	1.36972	3.34374e-05
ABL1	PFDN4	28462	100	0.159928	6.37172e-34	0.025577	100	0.197603	3.26995e-51	0.0390468	200	0.0234825	0.0764773	0.000551428
ABL1	PKD1	29538	100	0.179218	7.93991e-44	0.0321192	100	0.342773	1.63527e-162	0.117493	200	0.015301	0.23967	0.000234121
ABL1	POLR2A	28642	100	0.15911	8.62159e-34	0.025316	100	0.200164	7.54293e-53	0.0400655	200	-0.0143217	1.72152	0.000205112
ABL1	PRDX1	33518	100	0.159726	1.50677e-39	0.0255124	100	0.184589	1.88929e-52	0.0340733	195	0.0280273	0.0217519	0.000785532
ABL1	PTPN1	34238	100	0.167032	5.01929e-44	0.0278996	100	0.18403	3.20805e-53	0.0338671	161	0.0291255	0.0159477	0.000848296
ABL1	PTPN6	34404	100	0.166611	5.16831e-44	0.0277593	100	0.199754	7.32917e-63	0.0399016	166	0.0146804	0.223406	0.000215514
ABL1	ROBO1	34345	100	0.162257	9.70853e-42	0.0263272	100	0.248371	4.38115e-97	0.0616882	200	0.00880894	0.465414	7.75975e-05
ABL1	SEMA7A	34555	100	0.183209	3.12855e-53	0.0335657	100	0.284345	1.10408e-128	0.0808518	199	0.00983517	0.413646	9.67306e-05
ABL1	SF3B4	34984	100	0.171867	1.60564e-47	0.0295384	100	0.136769	1.45304e-30	0.0187058	180	0.0222026	0.0633157	0.000492955
ABL1	SH3BP1	29421	100	0.172429	1.68667e-40	0.0297317	100	0.223556	1.52102e-67	0.0499772	200	0.0144338	0.268294	0.000208335
ABL1	SNCA	28838	100	0.182191	3.16084e-44	0.0331937	100	0.172203	1.25671e-39	0.0296538	172	0.0283246	0.0314796	0.000802283
ABL1	SRC	34479	100	0.172434	3.66315e-47	0.0297336	100	0.164598	4.49421e-43	0.0270925	157	0.0349925	0.00366071	0.00122448
ABL1	SRPK2	34363	100	0.16434	8.34613e-43	0.0270076	100	0.163541	2.11428e-42	0.0267456	152	0.0252239	0.0365321	0.000636247
ABL1	STAT5B	34984	100	0.177678	1.02256e-50	0.0315693	100	0.171997	1.3671e-47	0.0295828	156	0.0149893	0.209993	0.00022468
ABL1	STK4	34329	100	0.151057	2.52488e-36	0.0228183	100	0.150894	3.00433e-36	0.0227691	163	0.020874	0.0837383	0.000435724
ABL1	TCL1A	34194	100	0.187505	3.80949e-55	0.0351581	100	0.291618	3.88393e-134	0.0850413	200	0.001325	0.912768	1.75563e-06
ABL1	TERF1	28642	100	0.174067	3.33815e-40	0.0302994	100	0.206485	3.3909e-56	0.0426359	200	-0.0265942	1.95585	0.000707253
ABL1	TP53	33699	100	0.178836	1.51723e-49	0.0319824	100	0.179032	1.18786e-49	0.0320524	200	0.0228276	0.0609514	0.0005211
ABL1	TRIM25	29421	100	0.166775	5.79911e-38	0.027814	100	0.1825	3.08002e-45	0.0333062	177	0.0342578	0.00858807	0.00117359
ABL1	WASF1	33719	100	0.171427	1.23066e-45	0.0293871	100	0.25052	5.13849e-97	0.0627601	199	0.0235936	0.0527064	0.000556659
ABL1	WASL	28642	100	0.166758	5.39443e-37	0.0278084	100	0.09958	4.23061e-14	0.00991617	200	0.00876217	0.507318	7.67756e-05
ABL1	YES1	34984	100	0.166157	1.72893e-44	0.0276083	100	0.148972	5.24169e-36	0.0221927	158	0.00907117	0.448085	8.22861e-05
ABL1	YWHAQ	28838	100	0.155687	1.28627e-32	0.0242386	100	0.196578	2.46371e-51	0.0386427	160	0.0249852	0.0577912	0.000624259
ACAA1	CAT	28503	100	0.161832	9.45562e-35	0.0261897	100	0.185642	2.29101e-45	0.0344629	200	0.0336403	0.0110868	0.00113167
ACAA1	COX6B1	28950	100	0.153904	5.0327e-32	0.0236865	100	0.19917	7.01688e-53	0.0396688	200	0.0221863	0.0914021	0.000492234
ACAA1	ENO1	33655	100	0.185508	3.53157e-53	0.0344133	100	0.150105	3.23235e-35	0.0225315	199	0.034314	0.0048699	0.00117745
ACAA1	ESR1	28110	100	0.176451	1.50603e-40	0.031135	100	0.156148	5.08825e-32	0.0243821	198	0.0211306	0.113149	0.000446501
ACAA1	GOT1	28960	100	0.186879	1.12903e-46	0.0349239	100	0.171162	2.51485e-39	0.0292964	197	0.0571752	1.33707e-05	0.003269
ACAA1	HTRA2	33882	100	0.18014	1.60103e-50	0.0324503	100	0.161473	8.2032e-41	0.0260737	196	0.0170986	0.159326	0.000292364
ACAA1	MTHFD2	28907	100	0.186429	2.27848e-46	0.0347558	100	0.189836	4.80787e-48	0.0360378	200	0.00637396	0.628009	4.06274e-05
ACAA1	PPIB	33627	100	0.167689	1.32478e-43	0.0281195	100	0.138559	3.49289e-30	0.0191985	196	0.0245086	0.0444544	0.00060067
ACAA1	PRDX5	34038	100	0.173363	4.48968e-47	0.0300546	100	0.143838	8.54061e-33	0.0206894	197	0.0116496	0.336553	0.000135712
ACAA1	SF3B4	33699	100	0.165441	1.47009e-42	0.0273708	100	0.147297	5.33349e-34	0.0216965	199	0.0351312	0.00392257	0.0012342
ACAA1	SORT1	33573	100	0.140204	8.00114e-31	0.0196571	100	0.239001	7.63198e-88	0.0571214	199	-0.000771653	1.05041	5.95448e-07
ACAA1	SUGP1	28832	100	0.15785	1.73212e-33	0.0249168	100	0.172404	1.03758e-39	0.0297231	199	-0.00508258	1.3004	2.58326e-05
ACAA1	TIMM10	28950	100	0.161001	6.33942e-35	0.0259214	100	0.150559	1.05144e-30	0.0226679	200	-0.00560943	1.33043	3.14657e-05
ACADM	AHSA1	29686	100	0.180174	1.68456e-44	0.0324626	100	0.21255	1.27796e-61	0.0451776	200	0.0269864	0.0375905	0.000728264
ACADM	BCAT1	29630	100	0.185227	6.8643e-47	0.034309	100	0.305776	1.79806e-128	0.0934987	200	0.000235797	0.985521	5.56001e-08
ACADM	CIT	29082	100	0.199906	1.69525e-53	0.0399622	100	0.205407	1.91301e-56	0.0421921	200	0.0148182	0.25852	0.000219579
ACADM	CLPP	28887	100	0.189308	9.45495e-48	0.0358376	100	0.169963	1.06958e-38	0.0288874	200	0.0161516	0.219655	0.000260875
ACADM	CTSD	26975	100	0.183716	3.64528e-42	0.0337514	100	0.308793	1.555e-119	0.0953529	200	0.0328839	0.0157162	0.00108135
ACADM	DIABLO	28959	100	0.18392	3.13147e-45	0.0338266	100	0.177465	3.48953e-42	0.0314937	200	0.0422222	0.00130995	0.00178271
ACADM	ECHS1	29035	100	0.191863	2.86518e-49	0.0368115	100	0.181436	3.67355e-44	0.032919	200	0.0419453	0.00138816	0.0017594
ACADM	FH	28757	100	0.170039	1.45346e-38	0.0289132	100	0.20095	1.82179e-53	0.0403809	200	-0.00103518	1.06256	1.07159e-06
ACADM	HMOX2	28466	100	0.172114	4.21482e-39	0.0296233	100	0.167745	3.35211e-37	0.0281385	200	0.0025572	0.847034	6.53929e-06
ACADM	HSPB1	28587	100	0.170627	1.32624e-38	0.0291136	100	0.349183	1.30517e-163	0.121929	200	0.0157271	0.234457	0.000247343
ACADM	PGD	29630	100	0.159705	3.74998e-35	0.0255056	100	0.199717	2.25043e-54	0.039887	200	0.0162726	0.21039	0.000264798
ACADM	TEX101	29082	100	0.17553	1.83139e-41	0.0308108	100	0.233656	5.89697e-73	0.0545953	200	0.0191411	0.144407	0.000366382
ACADM	TP53	28458	100	0.194266	1.62226e-49	0.0377394	100	0.151148	1.95907e-30	0.0228456	200	0.000320052	0.980742	1.02433e-07
ACADSB	C1QBP	30149	100	0.211642	5.12471e-62	0.0447922	100	0.203976	1.21242e-57	0.0416061	200	0.00519437	0.686768	2.69815e-05
ACADSB	CLPP	29380	100	0.197938	5.49067e-53	0.0391794	100	0.182075	5.66512e-45	0.0331512	181	0.0356695	0.00624685	0.00127231
ACADSB	DDX39A	29235	100	0.215653	1.73596e-62	0.0465064	100	0.188385	7.57705e-48	0.0354888	200	0.0172732	0.186628	0.000298363
ACADSB	DRG2	29538	100	0.232007	5.03983e-73	0.0538271	100	0.150526	2.80595e-31	0.022658	182	0.0124994	0.336805	0.000156234
ACAN	ADAMTS1	28477	100	0.25409	1.2964e-84	0.0645617	100	0.210717	3.57098e-58	0.0444017	200	0.0112308	0.396784	0.000126132
ACAN	APP	34041	100	0.235555	1.76377e-86	0.055486	100	0.210731	3.37814e-69	0.0444074	200	0.0215772	0.0750389	0.000465575
ACAN	MMP8	34345	100	0.243673	2.08319e-93	0.0593767	100	0.372407	6.12643e-225	0.138687	200	0.013182	0.274671	0.000173766
ACAN	TNR	33925	100	0.256774	1.29626e-102	0.0659331	100	0.373753	6.21254e-224	0.139691	200	0.0258535	0.0332092	0.000668403
ACAN	VCAN	34392	100	0.233196	1.34102e-85	0.0543805	100	0.491293	0	0.241369	200	-0.0119038	1.6764	0.0001417
ACE	AGT	30512	100	0.368641	9.28645e-196	0.135896	100	0.38197	3.36415e-211	0.145901	200	0.0104627	0.413842	0.000109468
ACE	COMT	28801	100	0.361861	9.58987e-178	0.130944	100	0.347524	3.52231e-163	0.120773	200	0.0108723	0.409373	0.000118208
ACE	CSNK2A1	30125	100	0.347046	4.22073e-170	0.120441	100	0.181254	1.15469e-45	0.0328528	200	0.00745659	0.562808	5.56008e-05
ACE	ITGB1	29542	100	0.365269	6.30982e-186	0.133421	100	0.160031	3.44717e-35	0.0256099	177	0.00786954	0.545337	6.19297e-05
ACE	ITGB5	29762	100	0.361575	2.70268e-183	0.130736	100	0.208493	1.8753e-59	0.0434694	200	0.0220996	0.0882285	0.000488393
ACE	LGALS1	29606	100	0.384902	2.19186e-208	0.148149	100	0.195489	4.37558e-52	0.0382159	200	-0.0173917	1.81913	0.000302472
ACE	MYH9	30146	100	0.358217	5.30459e-182	0.128319	100	0.166302	1.21129e-38	0.0276565	200	0.0246156	0.0559778	0.000605925
ACHE	APP	28943	100	0.319845	8.36377e-138	0.102301	100	0.189123	9.54965e-48	0.0357674	200	0.0528334	5.78419e-05	0.00279137
ACHE	COL1A1	29236	100	0.327996	1.093e-146	0.107582	100	0.194183	8.79564e-51	0.0377069	198	0.00637824	0.625821	4.0682e-05
ACHE	COL4A1	28910	100	0.316314	1.60443e-134	0.100054	100	0.289433	5.61506e-112	0.0837717	200	0.0171953	0.191098	0.000295679
ACHE	DDX39A	28660	100	0.3301	8.92887e-146	0.108966	100	0.202445	4.42617e-54	0.0409839	200	-0.0162805	1.7822	0.000265054
ACHE	ENO1	28830	100	0.344207	4.4179e-160	0.118479	100	0.133294	2.84902e-24	0.0177672	200	0.0303158	0.0213333	0.000919046
ACHE	LAMA1	28465	100	0.31542	1.05153e-131	0.09949	100	0.226457	4.08071e-67	0.0512827	200	-0.00435865	1.25769	1.89979e-05
ACHE	LAMB1	28824	100	0.306544	1.15741e-125	0.0939691	100	0.520576	0	0.270999	200	0.00235156	0.858335	5.52983e-06
ACOT13	ECI2	29039	100	0.164504	1.65589e-36	0.0270615	100	0.189671	3.5976e-48	0.0359752	199	0.0264448	0.0438928	0.00069933
ACOT13	FN1	30065	100	0.157777	8.08032e-35	0.0248936	100	0.289959	8.2708e-117	0.0840762	200	-0.00269186	1.16531	7.2461e-06
ACOT13	NIT1	29255	100	0.153819	2.60745e-32	0.0236604	100	0.211352	4.47468e-60	0.0446698	182	0.0145524	0.265726	0.000211772
ACOT13	TRIM25	30338	100	0.13695	8.61041e-27	0.0187553	100	0.184873	8.75506e-48	0.0341779	174	0.0185052	0.149525	0.000342441
ACOX1	ALDH2	29420	100	0.174059	3.01529e-41	0.0302965	100	0.198849	1.53805e-53	0.0395411	200	0.0154657	0.235563	0.000239188
ACOX1	ASS1	28576	100	0.160771	2.12554e-34	0.0258474	100	0.191245	3.28366e-48	0.0365746	200	-0.00618983	1.3601	3.8314e-05
ACOX1	BOC	33978	100	0.175561	3.62983e-48	0.0308215	100	0.231723	1.61773e-83	0.0536954	200	0.00742215	0.540725	5.50884e-05
ACOX1	CAT	29151	100	0.169054	1.24122e-38	0.0285792	100	0.192581	8.02907e-50	0.0370875	200	0.058733	7.20852e-06	0.00344956
ACOX1	COX6B1	29573	100	0.186878	1.28054e-47	0.0349232	100	0.191235	8.01223e-50	0.0365709	196	0.00443761	0.732958	1.96924e-05
ACOX1	ECHS1	28830	100	0.181182	9.64214e-44	0.0328271	100	0.169333	2.3807e-38	0.0286737	199	0.0207089	0.115872	0.000428857
ACOX1	ENO2	34740	100	0.180726	4.32395e-52	0.0326617	100	0.178271	1.03475e-50	0.0317807	191	0.0228024	0.0573552	0.000519951
ACOX1	GABARAPL1	29058	100	0.172904	3.11588e-40	0.0298959	100	0.160855	5.53359e-35	0.0258742	200	-0.0125693	1.66193	0.000157988
ACOX1	GRHPR	29573	100	0.165684	1.14953e-37	0.027451	100	0.208999	2.27431e-59	0.0436805	194	0.0229713	0.0773276	0.000527678
ACOX1	GSR	29426	100	0.167728	2.16663e-38	0.0281328	100	0.158659	1.75573e-34	0.0251728	200	0.0211386	0.10492	0.000446838
ACOX1	GSTA1	35122	100	0.165367	3.01604e-44	0.0273463	100	0.274218	2.19198e-121	0.0751957	200	-0.0307921	1.99014	0.000948151
ACOX1	HS1BP3	28830	100	0.167514	1.48159e-37	0.0280609	100	0.161279	6.67057e-35	0.0260109	195	0.0419784	0.00143108	0.00176219
ACOX1	HSPA2	29420	100	0.183916	6.30267e-46	0.033825	100	0.157486	5.48532e-34	0.0248018	200	0.000528995	0.967639	2.79835e-07
ACOX1	LACRT	29362	100	0.206306	1.82503e-57	0.042562	100	0.190302	5.22862e-49	0.0362147	200	0.018043	0.166838	0.000325551
ACOX1	LAP3	33831	100	0.169943	5.13191e-45	0.0288807	100	0.177442	5.5776e-49	0.0314857	196	0.00375128	0.757695	1.40721e-05
ACOX1	M6PR	28830	100	0.164594	2.66845e-36	0.0270913	100	0.186884	1.78604e-46	0.0349258	200	0.0251218	0.0564572	0.000631104
ACOX1	MCFD2	35003	100	0.185695	2.42456e-55	0.0344825	100	0.142553	4.2099e-33	0.0203213	194	0.0178888	0.134514	0.000320008
ACOX1	PALLD	28704	100	0.174138	2.57773e-40	0.0303239	100	0.225152	7.04579e-67	0.0506934	200	-0.00237236	1.14261	5.62809e-06
ACOX1	PGD	29573	100	0.164622	3.35666e-37	0.0271005	100	0.192174	2.64309e-50	0.0369307	192	0.0149513	0.250304	0.000223541
ACOX1	PNMA1	28830	100	0.173576	3.08825e-40	0.0301287	100	0.176596	1.3084e-41	0.0311863	197	-0.00976002	1.54129	9.52579e-05
ACOX1	RECK	28830	100	0.177666	4.21442e-42	0.031565	100	0.229053	1.61224e-69	0.0524653	200	-0.00455774	1.27067	2.0773e-05
ACP1	CD274	28545	100	0.302431	4.68763e-121	0.0914645	100	0.32664	4.88049e-142	0.106694	200	0.027748	0.0360354	0.000769953
ACP1	EP300	29580	100	0.316986	3.34002e-138	0.10048	100	0.203463	2.57758e-56	0.0413974	200	0.00784717	0.546209	6.1578e-05
ACP1	EPHA2	27922	100	0.312941	4.03084e-127	0.0979318	100	0.152214	2.68491e-30	0.023169	200	-0.00444639	1.26025	1.97704e-05
ACP1	ERBB2	28852	100	0.31635	2.80777e-134	0.100077	100	0.244242	3.9234e-79	0.0596543	200	-0.0101091	1.55736	0.000102195
ACP1	FABP4	29034	100	0.322067	3.11462e-140	0.103727	100	0.183906	2.45428e-45	0.0338214	200	0.00874006	0.505516	7.63886e-05
ACP1	GADD45GIP1	28528	100	0.32222	5.78248e-138	0.103826	100	0.14545	2.38502e-28	0.0211558	200	-0.0105884	1.57606	0.000112115
ACP1	GOT1	29243	100	0.326706	1.64659e-145	0.106737	100	0.183841	1.2769e-45	0.0337975	200	0.0154405	0.237766	0.00023841
ACP1	INSR	29580	100	0.329158	1.69889e-149	0.108345	100	0.165795	9.9844e-38	0.027488	200	-0.00643656	1.37938	4.14293e-05
ACP1	KDR	28852	100	0.328421	3.57131e-145	0.10786	100	0.506741	0	0.256787	200	0.0144719	0.271718	0.000209437
ACP1	PTEN	28115	100	0.328057	3.37614e-141	0.107622	100	0.175558	3.70895e-40	0.0308205	200	-0.00247605	1.14726	6.13081e-06
ACP1	TALDO1	29132	100	0.32672	5.53901e-145	0.106746	100	0.167456	6.65279e-38	0.0280415	200	0.0283535	0.0304532	0.000803923
ACP1	TXNDC5	28972	100	0.319649	9.06397e-138	0.102176	100	0.165385	8.29541e-37	0.0273522	200	0.0193634	0.140553	0.000374943
ACP1	VCAM1	28733	100	0.331082	4.88586e-147	0.109615	100	0.212296	1.48808e-59	0.0450696	200	0.00955084	0.469167	9.12185e-05
ACP5	CLGN	28960	100	0.355629	2.92323e-172	0.126472	100	0.51877	0	0.269123	200	0.0197029	0.133792	0.000388204
ACP5	IGF2R	34559	100	0.343478	1.27756e-190	0.117977	100	0.396198	1.59771e-258	0.156973	200	-0.00756517	1.47052	5.72318e-05
ACP5	MAPK9	34507	100	0.327384	4.22947e-172	0.10718	100	0.136508	4.61776e-30	0.0186345	200	0.00639348	0.595398	4.08765e-05
ACP5	PDIA3	29078	100	0.352424	1.16993e-169	0.124203	100	0.204224	8.55513e-56	0.0417074	200	7.73892e-05	0.995292	5.98908e-09
ACP5	RPA2	28878	100	0.343872	5.3371e-160	0.118248	100	0.191939	4.79847e-49	0.0368404	200	-0.0167731	1.7975	0.000281337
ACP5	SEL1L	28998	100	0.334135	2.9651e-151	0.111646	100	0.283804	7.2374e-108	0.080545	200	0.00646886	0.622359	4.18462e-05
ACP5	SPP1	35263	100	0.348995	4.03825e-201	0.121797	100	0.186948	1.75128e-56	0.0349495	200	-0.00421205	1.2764	1.77414e-05
ACP5	TNFSF10	34971	100	0.334516	1.88578e-182	0.111901	100	0.404455	1.44729e-273	0.163584	200	0.0213032	0.0748354	0.000453826
ACP5	ZBTB16	33740	100	0.335353	4.97133e-177	0.112462	100	0.298328	9.30248e-139	0.0889993	200	-0.000292716	1.01918	8.56828e-08
ACP6	ANXA5	33879	100	0.813071	0	0.661085	100	0.17058	2.1011e-45	0.0290977	200	0.0124023	0.307401	0.000153817
ACP6	C1QBP	29811	100	0.81694	0	0.667392	100	0.203566	8.52586e-57	0.041439	200	0.0233218	0.0717608	0.000543904
ACP6	FXN	35363	100	0.811009	0	0.657735	100	0.148312	4.53947e-36	0.0219963	200	0.0771381	8.27719e-11	0.00595029
ACP6	HMGCS1	28857	100	0.812525	0	0.660197	100	0.208699	8.1926e-58	0.0435554	200	0.00788981	0.549009	6.22491e-05
ACP6	LACTB2	34640	100	0.809308	0	0.654979	100	0.149509	6.3816e-36	0.0223529	200	0.0700546	5.31226e-09	0.00490764
ACP6	NME1	28942	100	0.805679	0	0.649118	100	0.197801	3.78124e-52	0.0391253	200	-0.0139915	1.7128	0.000195763
ACP6	RGS10	29811	100	0.807327	0	0.651777	100	0.192321	8.95249e-51	0.0369872	200	0.0805133	4.79848e-10	0.00648239
ACP6	SDHB	29717	100	0.817732	0	0.668685	100	0.179175	4.61264e-44	0.0321038	200	0.0826261	1.77918e-10	0.00682707
ACP6	STOML2	28745	100	0.809605	0	0.65546	100	0.188001	6.91662e-47	0.0353443	200	0.00652518	0.620847	4.25779e-05
ACRBP	CEP164	28961	100	0.172132	9.2573e-40	0.0296296	100	0.176929	6.07613e-42	0.0313038	200	-0.0141482	1.71833	0.000200172
ACRBP	RIPK4	29021	100	0.204656	6.32681e-56	0.0418841	100	0.205163	3.36454e-56	0.0420918	200	0.0155484	0.236272	0.000241753
ACSL1	APEX1	28800	100	0.195515	9.91007e-51	0.0382259	100	0.299478	1.13363e-119	0.0896872	200	-0.00413934	1.24655	1.71341e-05
ACSL1	COX6B1	29227	100	0.190155	1.02167e-48	0.036159	100	0.194557	5.86178e-51	0.0378526	200	0.0422226	0.00124319	0.00178275
ACSL1	KLRC1	28470	100	0.202783	6.53831e-54	0.0411209	100	0.199354	3.97307e-52	0.0397418	200	0.0028725	0.828436	8.25128e-06
ACSL1	VIPR1	28492	100	0.211369	1.46326e-58	0.044677	100	0.206174	9.58766e-56	0.0425075	200	0.0194663	0.14177	0.000378936
ACTA2	ACTN2	28100	100	0.171736	1.85633e-38	0.0294933	100	0.19208	7.60911e-48	0.0368947	200	0.00800647	0.548444	6.41035e-05
ACTA2	AFM	29068	100	0.183569	3.1628e-45	0.0336974	100	0.170863	2.49806e-39	0.0291943	200	-0.018344	1.83801	0.000336503
ACTA2	APBB1IP	33719	100	0.19071	2.98397e-56	0.0363703	100	0.204828	8.64167e-65	0.0419546	200	-0.0149745	1.78111	0.000224236
ACTA2	CASQ2	28100	100	0.163256	7.18187e-35	0.0266524	100	0.245954	3.24366e-78	0.0604932	200	-0.00484238	1.28335	2.34486e-05
ACTA2	CCT5	33267	100	0.184496	5.08531e-52	0.0340386	100	0.177216	4.52197e-48	0.0314054	200	0.0189456	0.122306	0.000358937
ACTA2	DBN1	28217	100	0.183076	1.00434e-43	0.0335169	100	0.170037	7.16445e-38	0.0289126	200	0.0220375	0.0978661	0.000485651
ACTA2	DCTN1	34108	100	0.197863	3.56134e-61	0.0391499	100	0.169309	4.87567e-45	0.0286656	200	0.00566995	0.639645	3.21483e-05
ACTA2	EGFR	34352	100	0.176831	2.26757e-49	0.0312692	100	0.180736	1.56733e-51	0.0326653	200	0.0283701	0.0186972	0.000804862
ACTA2	ENOPH1	28902	100	0.186593	1.92992e-46	0.0348169	100	0.19249	2.30653e-49	0.0370523	200	-0.00192595	1.11639	3.70927e-06
ACTA2	ENTPD6	34520	100	0.191755	3.55135e-58	0.0367699	100	0.523043	0	0.273574	200	0.0280382	0.01982	0.00078614
ACTA2	EP300	28217	100	0.195248	1.33081e-49	0.0381217	100	0.225953	3.0183e-66	0.0510545	200	0.00457931	0.730904	2.09701e-05
ACTA2	GC	29068	100	0.183454	3.59046e-45	0.0336555	100	0.786229	0	0.618157	200	0.0204434	0.119115	0.000417934
ACTA2	GM2A	28342	100	0.18259	1.10461e-43	0.0333392	100	0.515882	0	0.266135	200	0.0140388	0.290626	0.000197089
ACTA2	GSN	28946	100	0.178863	8.06888e-43	0.0319919	100	0.166741	2.30998e-37	0.0278026	200	0.0158806	0.22701	0.000252193
ACTA2	GSTP1	33096	100	0.177911	3.34393e-48	0.0316522	100	0.176046	3.21917e-47	0.0309922	200	0.00217334	0.859678	4.72342e-06
ACTA2	HEXIM1	33804	100	0.190993	1.48711e-56	0.0364783	100	0.152768	1.3997e-36	0.0233382	200	0.00721086	0.553335	5.19966e-05
ACTA2	IFNG	33499	100	0.18838	1.47161e-54	0.035487	100	0.122934	5.62437e-24	0.0151127	200	0.00240181	0.844183	5.76869e-06
ACTA2	LGALS3	34042	100	0.175367	3.75991e-48	0.0307536	100	0.476916	0	0.227449	200	0.00927542	0.444155	8.60333e-05
ACTA2	LYSMD3	28267	100	0.191697	6.29351e-48	0.0367476	100	0.181377	5.21634e-43	0.0328977	200	-0.0225436	1.90989	0.000508213
ACTA2	MAP1LC3A	28131	100	0.201068	2.10647e-52	0.0404282	100	0.204603	3.08488e-54	0.0418626	200	-0.0102805	1.55927	0.000105689
ACTA2	MINK1	28983	100	0.159054	3.78146e-34	0.0252981	100	0.180011	2.08208e-43	0.0324041	200	0.0098936	0.451408	9.78833e-05
ACTA2	MYH9	29038	100	0.178172	1.26483e-42	0.0317451	100	0.169084	1.68279e-38	0.0285895	200	0.0178774	0.173154	0.000319602
ACTA2	MYOC	33807	100	0.180386	1.50409e-50	0.0325389	100	0.305525	4.7387e-146	0.0933457	200	0.00138212	0.909536	1.91025e-06
ACTA2	NEXN	29054	100	0.182687	8.83393e-45	0.0333744	100	0.169679	8.79178e-39	0.0287908	200	0.0274123	0.0366716	0.000751435
ACTA2	NFKB1	28100	100	0.194687	3.96061e-49	0.0379029	100	0.18422	4.36384e-44	0.033937	200	0.0148207	0.266624	0.000219653
ACTA2	NPTN	33267	100	0.173249	5.45243e-46	0.0300151	100	0.176924	6.45444e-48	0.0313022	200	-0.00385833	1.24697	1.48867e-05
ACTA2	PEAR1	34352	100	0.194509	1.49283e-59	0.0378337	100	0.288771	4.63659e-132	0.0833887	200	-0.00717913	1.44812	5.15398e-05
ACTA2	PHACTR2	29004	100	0.174661	5.88112e-41	0.0305065	100	0.16103	5.40273e-35	0.0259307	200	-0.0103824	1.5708	0.000107795
ACTA2	PRG2	29038	100	0.194063	2.19156e-50	0.0376604	100	0.242044	3.42332e-78	0.0585851	200	-0.0145331	1.73183	0.00021121
ACTA2	PTPRZ1	29024	100	0.160495	8.58305e-35	0.0257586	100	0.239302	2.20635e-76	0.0572655	200	0.0187998	0.152126	0.000353433
ACTA2	RALY	28902	100	0.184756	1.50005e-45	0.0341348	100	0.202367	1.77548e-54	0.0409524	200	0.0140703	0.284829	0.000197973
ACTA2	RBM17	29004	100	0.187296	6.1101e-47	0.03508	100	0.174192	9.61691e-41	0.0303429	200	0.00866482	0.509406	7.5079e-05
ACTA2	REG3A	34352	100	0.192451	2.58257e-58	0.0370376	100	0.271395	2.79608e-116	0.0736551	200	0.0139603	0.247292	0.00019489
ACTA2	RNASE3	33826	100	0.173849	4.73268e-47	0.0302233	100	0.285543	4.23338e-127	0.081535	200	-0.00810181	1.49475	6.56393e-05
ACTA2	RPL14	28309	100	0.198345	2.54773e-51	0.0393409	100	0.233901	3.29042e-71	0.0547095	200	0.0228933	0.0850097	0.000524104
ACTA2	SCARB2	32962	100	0.195332	1.07593e-57	0.0381547	100	0.245469	4.67505e-91	0.0602548	200	-0.00701287	1.43084	4.91804e-05
ACTA2	SERPINB5	34520	100	0.199747	4.53232e-63	0.0398989	100	0.192242	1.81103e-58	0.0369572	200	-0.00312932	1.20511	9.79267e-06
ACTA2	SHBG	29054	100	0.185779	2.82777e-46	0.0345138	100	0.264721	9.25192e-94	0.070077	200	0.00416356	0.751021	1.73353e-05
ACTA2	TFAP2A	28131	100	0.200952	2.41554e-52	0.0403817	100	0.189432	1.31346e-46	0.0358844	200	-0.0249252	1.93844	0.000621263
ACTA2	TRIM21	33804	100	0.197844	1.24243e-60	0.0391422	100	0.0560559	3.99497e-06	0.00314226	200	0.0139531	0.251358	0.000194689
ACTA2	TSC1	28217	100	0.185362	8.4873e-45	0.034359	100	0.105355	2.11207e-15	0.0110996	200	-0.00841642	1.47269	7.08361e-05
ACTA2	TWF2	29038	100	0.188213	1.90531e-47	0.035424	100	0.157518	1.40834e-33	0.024812	200	-0.00214982	1.1301	4.62172e-06
ACTA2	YAP1	28983	100	0.209711	1.29322e-58	0.0439788	100	0.177423	3.36622e-42	0.0314789	199	0.0109563	0.404301	0.00012004
ACTA2	YWHAQ	28366	100	0.159473	1.24989e-33	0.0254316	100	0.170725	2.31137e-38	0.0291471	200	0.0318766	0.0163501	0.00101612
ACTN2	ACTN4	28170	100	0.187716	7.56812e-46	0.0352374	100	0.183603	6.65354e-44	0.0337101	200	-0.0162962	1.77867	0.000265567
ACTN2	ADAM12	28587	100	0.18855	6.66409e-47	0.0355512	100	0.164734	4.58552e-36	0.0271372	200	-0.00862413	1.48556	7.43756e-05
ACTN2	AGRN	28765	100	0.209261	6.0311e-58	0.0437902	100	0.317113	1.46637e-134	0.100561	200	-0.015528	1.76104	0.00024112
ACTN2	ANGPTL7	28913	100	0.185058	1.03532e-45	0.0342465	100	0.360963	1.7734e-177	0.130294	200	-0.0116485	1.62416	0.000135688
ACTN2	ATXN2	28470	100	0.17803	9.17013e-42	0.0316948	100	0.199831	2.253e-52	0.0399324	200	-0.0291115	1.97196	0.000847482
ACTN2	CACNA1C	28470	100	0.172289	3.47566e-39	0.0296836	100	0.2131	1.7816e-59	0.0454117	200	0.0101187	0.445227	0.000102389
ACTN2	CD27	28767	100	0.195112	1.82273e-50	0.0380686	100	0.260397	8.31436e-90	0.0678067	200	0.0309419	0.0189279	0.0009574
ACTN2	CSRP3	29451	100	0.178436	2.46854e-43	0.0318394	100	0.202766	1.07193e-55	0.041114	183	0.0157236	0.227606	0.000247233
ACTN2	DLG4	29113	100	0.18532	3.83105e-46	0.0343436	100	0.170159	4.50683e-39	0.0289541	200	-0.0220026	1.90679	0.000484113
ACTN2	GRIN2B	28470	100	0.189393	3.93887e-47	0.0358696	100	0.215974	4.44265e-61	0.0466446	200	-0.00544487	1.31876	2.96467e-05
ACTN2	HTR1B	28470	100	0.18963	3.0149e-47	0.0359597	100	0.177795	1.17444e-41	0.0316111	200	-0.00571877	1.33385	3.27044e-05
ACTN2	IGSF8	28576	100	0.171214	7.54562e-39	0.0293142	100	0.162728	3.27916e-35	0.0264805	200	-0.000146701	1.00885	2.15212e-08
ACTN2	MICALL2	28392	100	0.201946	2.5051e-53	0.0407823	100	0.200847	9.33669e-53	0.0403394	200	-0.0141689	1.71425	0.000200759
ACTN2	MYBPC2	28492	100	0.164568	7.00647e-36	0.0270826	100	0.148274	2.25732e-29	0.0219851	192	6.76551e-05	0.995926	4.57722e-09
ACTN2	MYH4	29451	100	0.180981	1.50578e-44	0.0327541	100	0.201724	3.92636e-55	0.0406928	200	0.0096962	0.456872	9.40162e-05
ACTN2	MYOM2	29451	100	0.190055	4.99735e-49	0.0361207	100	0.189935	5.74543e-49	0.0360753	173	-0.003694	1.22316	1.36456e-05
ACTN2	PKD2	29451	100	0.201386	5.97682e-55	0.0405564	100	0.157389	5.57973e-34	0.0247713	200	0.00615888	0.636516	3.79318e-05
ACTN2	PRC1	29021	100	0.180466	1.11333e-43	0.0325679	100	0.200372	1.22999e-53	0.0401489	200	-0.00189695	1.11488	3.59841e-06
ACTN2	PSMA1	28043	100	0.198762	4.56704e-51	0.0395062	100	0.18216	4.84907e-43	0.0331824	200	0.0282914	0.0341242	0.000800406
ACTN2	SCRIB	28492	100	0.199575	2.81475e-52	0.0398302	100	0.172182	3.64727e-39	0.0296467	200	-0.0105123	1.57244	0.000110508
ACTN2	TNN	29241	100	0.1778	9.71662e-43	0.0316129	100	0.716694	0	0.513651	200	0.0138868	0.288335	0.000192844
ACTN2	TPM3	29451	100	0.183257	1.19117e-45	0.0335832	100	0.217106	8.85788e-64	0.0471349	180	0.0253715	0.0515263	0.000643713
ACTN2	TSC1	28587	100	0.194165	1.10407e-49	0.0377	100	0.159027	1.07463e-33	0.0252895	199	0.00202178	0.878528	4.08758e-06
ACTN2	TTN	29451	100	0.174037	2.81257e-41	0.0302889	100	0.106311	2.82779e-16	0.0113021	193	-0.00113548	1.06943	1.28931e-06
ACTN4	AGRN	34073	100	0.179724	1.44853e-50	0.0323005	100	0.303178	7.56133e-145	0.091917	200	0.0147149	0.224551	0.000216529
ACTN4	CKB	29100	100	0.195816	2.13915e-51	0.038344	100	0.14986	1.39542e-30	0.0224579	200	0.0101858	0.437208	0.00010375
ACTN4	CTSB	33844	100	0.200352	3.09823e-62	0.0401411	100	0.412298	4.27474e-276	0.16999	200	-0.00868739	1.52513	7.54707e-05
ACTN4	CTSL	33831	100	0.209722	3.96388e-68	0.0439833	100	0.245697	1.38107e-93	0.060367	200	-0.00449914	1.28863	2.02422e-05
ACTN4	CTSS	26577	100	0.197396	7.73181e-48	0.0389653	100	0.413603	9.30487e-219	0.171067	200	-0.00156867	1.09103	2.46072e-06
ACTN4	DPP4	33168	100	0.168233	2.64666e-43	0.0283022	100	0.198068	1.16441e-59	0.0392309	200	0.0113649	0.354732	0.000129161
ACTN4	EGFR	34209	100	0.201258	1.88082e-63	0.0405049	100	0.195081	1.1807e-59	0.0380568	200	-0.00934506	1.56036	8.73302e-05
ACTN4	ESR1	28270	100	0.194621	2.20876e-49	0.0378772	100	0.164299	1.66673e-35	0.026994	200	-0.0091294	1.50749	8.33459e-05
ACTN4	EZR	34123	100	0.193349	1.80132e-58	0.0373839	100	0.160136	1.97025e-40	0.0256437	200	0.00380323	0.75343	1.44646e-05
ACTN4	GGH	33233	100	0.207111	2.63423e-65	0.0428951	100	0.392146	3.1555e-243	0.153778	200	-0.0036224	1.2322	1.31218e-05
ACTN4	HSPB1	33307	100	0.191694	3.71541e-56	0.0367466	100	0.35383	1.07882e-195	0.125196	200	0.00955996	0.435328	9.13929e-05
ACTN4	ITGB5	33918	100	0.209811	2.36416e-68	0.0440207	100	0.185136	2.30135e-53	0.0342755	200	-0.00535182	1.34056	2.8642e-05
ACTN4	MKI67	28270	100	0.175188	3.33123e-40	0.0306907	100	0.209341	5.05171e-57	0.0438238	200	-0.019248	1.85214	0.000370484
ACTN4	MYH7B	28062	100	0.190873	3.42024e-47	0.0364325	100	0.211993	4.83123e-58	0.0449411	200	0.0172195	0.197128	0.000296511
ACTN4	MYH9	29100	100	0.200384	8.72608e-54	0.0401536	100	0.19178	2.47052e-49	0.0367796	200	0.00727115	0.579171	5.28696e-05
ACTN4	NOS2	28170	100	0.198384	4.19888e-51	0.039356	100	0.122705	2.39419e-20	0.0150565	200	0.016921	0.204121	0.00028632
ACTN4	NOS3	33348	100	0.203393	3.27696e-63	0.0413689	100	0.118676	2.37879e-22	0.0140841	200	0.00554057	0.650993	3.06979e-05
ACTN4	NRP1	33989	100	0.192749	6.86103e-58	0.0371521	100	0.318578	3.74279e-160	0.101492	200	-0.00095084	1.06247	9.04096e-07
ACTN4	PDLIM5	29058	100	0.19069	1.03453e-48	0.0363626	100	0.177561	2.28227e-42	0.0315278	200	-0.00190561	1.11547	3.63135e-06
ACTN4	PDLIM7	34073	100	0.191075	4.85813e-57	0.0365097	100	0.18049	5.46012e-51	0.0325765	200	-0.0131855	1.72353	0.000173858
ACTN4	PRC1	28961	100	0.205232	4.00181e-56	0.04212	100	0.212885	2.39484e-60	0.04532	200	-0.00524964	1.31043	2.75587e-05
ACTN4	RNF4	28591	100	0.181894	1.00079e-43	0.0330856	100	0.185519	1.91151e-45	0.0344172	200	-0.00492707	1.29047	2.4276e-05
ACTN4	SEPTIN9	33745	100	0.217827	2.68004e-73	0.0474485	100	0.169804	7.77201e-45	0.0288335	200	-0.00181869	1.11875	3.30762e-06
ACTN4	SHC1	28062	100	0.193907	1.12381e-48	0.0375998	100	0.195263	2.39598e-49	0.0381275	200	-0.00593162	1.34315	3.51841e-05
ACTN4	SOD1	33104	100	0.199647	1.72416e-60	0.0398588	100	0.156589	1.31068e-37	0.0245202	200	-0.0165679	1.8223	0.000274496
ACTN4	TP53	33334	100	0.207111	1.69675e-65	0.0428951	100	0.180242	8.71623e-50	0.0324873	200	0.00450232	0.713226	2.02709e-05
ACTN4	TPM3	28170	100	0.190155	5.06483e-47	0.0361591	100	0.201562	9.92688e-53	0.0406273	200	-0.0129458	1.66872	0.000167594
ACTN4	TRIM21	33916	100	0.198341	3.89999e-61	0.0393392	100	0.0717261	3.34274e-09	0.00514463	200	-0.00606208	1.38235	3.67489e-05
ACTN4	TRIM25	28974	100	0.190262	2.32218e-48	0.0361995	100	0.181686	3.47839e-44	0.0330098	200	-0.00880448	1.49717	7.75189e-05
ACTN4	TTN	28170	100	0.175056	5.21417e-40	0.0306446	100	0.10287	9.92054e-15	0.0105823	200	-0.00636132	1.36691	4.04664e-05
ACVRL1	BAMBI	33471	100	0.293631	3.14546e-133	0.0862195	100	0.0933838	1.92303e-14	0.00872053	200	0.00367259	0.763853	1.34879e-05
ACVRL1	GDF2	34218	100	0.289528	2.92854e-132	0.0838266	100	0.219226	2.99591e-75	0.0480598	200	-0.00484245	1.31122	2.34493e-05
ACVRL1	ITGA5	34343	100	0.278511	1.43581e-122	0.0775683	100	0.221445	4.6934e-77	0.0490378	197	0.0142101	0.239003	0.000201926
ACVRL1	LRG1	29393	100	0.279586	5.20945e-106	0.0781681	100	0.427692	4.15968e-260	0.18292	200	0.00880195	0.499867	7.74744e-05
ACVRL1	SMAD1	33471	100	0.281533	3.46998e-122	0.0792606	100	0.13926	2.42017e-30	0.0193933	200	0.0153129	0.210318	0.000234484
ACVRL1	TGFB1	34493	100	0.2735	1.32275e-118	0.0748024	100	0.265274	1.95462e-111	0.0703702	197	0.0117061	0.331001	0.000137033
ACVRL1	TGFBR1	28496	100	0.304651	1.09598e-122	0.0928124	100	0.207462	1.90879e-56	0.0430405	200	0.00889899	0.501796	7.91921e-05
ACVRL1	TGFBR2	34317	100	0.275861	4.16769e-120	0.0760993	100	0.155575	1.93184e-38	0.0242037	197	0.0133988	0.267064	0.000179529
ACVRL1	TSC22D1	29352	100	0.290673	1.17892e-114	0.0844911	100	0.194048	6.61795e-51	0.0376548	200	-0.00993939	1.55357	9.87914e-05
ACY1	GLO1	33978	100	0.193586	2.26777e-58	0.0374755	100	0.258474	3.78228e-104	0.0668089	200	0.000252024	0.983428	6.3516e-08
ACY1	GSTP1	33426	100	0.167961	1.71301e-43	0.028211	100	0.167334	3.54334e-43	0.0280007	200	0.00281545	0.817972	7.92677e-06
ACY1	NPM1	9212	100	0.140732	1.31028e-09	0.0198056	100	0.363239	1.48741e-58	0.131942	200	-0.0113821	1.37458	0.000129551
ACY1	PHOSPHO1	34269	100	0.178155	5.59798e-50	0.0317393	100	0.107757	3.72538e-19	0.0116115	197	0.0215108	0.0749764	0.000462716
ACY1	TERF1	28704	100	0.171747	3.01587e-39	0.0294969	100	0.211506	4.692e-59	0.0447347	200	0.0192812	0.144121	0.000371764
ACY1	TFAP2A	28597	100	0.173486	6.98501e-40	0.0300973	100	0.190729	5.48176e-48	0.0363775	200	0.0163522	0.216297	0.000267395
ACY1	VPS28	29058	100	0.168051	4.52646e-38	0.028241	100	0.18007	1.52427e-43	0.0324252	200	-0.010281	1.56671	0.000105698
ACY3	GORASP2	29039	100	0.239901	8.31652e-77	0.0575527	100	0.118307	1.49288e-19	0.0139966	200	0.0106875	0.415489	0.000114222
ACY3	NEDD4L	28587	100	0.248301	4.52121e-81	0.0616535	100	0.208423	3.86955e-57	0.0434402	200	0.0100299	0.448316	0.0001006
ACY3	RRAS	28392	100	0.247082	9.78871e-80	0.0610496	100	0.18337	4.01192e-44	0.0336246	200	0.0121651	0.359404	0.000147989
ACYP1	APP	28839	100	0.249104	2.68098e-82	0.0620527	100	0.205691	3.88339e-56	0.0423087	182	-0.0271941	1.96108	0.000739519
ACYP1	ERBB3	28689	100	0.240278	3.83674e-76	0.0577335	100	0.244526	7.10752e-79	0.0597928	200	-0.0112975	1.60775	0.000127633
ADA	APRT	34552	100	0.49546	0	0.245481	100	0.128956	5.16449e-27	0.0166297	200	-0.00214229	1.14132	4.58943e-06
ADA	ATXN2L	29907	100	0.468532	0	0.219523	100	0.200315	3.46306e-55	0.0401261	200	0.0158446	0.220503	0.000251051
ADA	DPP4	34124	100	0.482506	0	0.232812	100	0.203054	2.00717e-64	0.0412308	200	0.0760889	3.10404e-10	0.00578953
ADA	FAP	35232	100	0.483101	0	0.233387	100	0.243221	2.08748e-95	0.0591563	200	0.0415385	0.000487297	0.00172544
ADA	GLOD4	34827	100	0.486545	0	0.236726	100	0.142405	7.02821e-33	0.0202792	200	0.000692811	0.953901	4.79988e-07
ADA	GPI	29946	100	0.489054	0	0.239174	100	0.145416	1.15305e-29	0.0211457	200	-0.00713484	1.41908	5.09059e-05
ADA	MPI	34717	100	0.492192	0	0.242253	100	0.205759	2.91902e-67	0.0423369	200	0.0241359	0.0443206	0.000582541
ADA	PARK7	34817	100	0.493698	0	0.243738	100	0.134206	2.37809e-29	0.0180112	200	-0.018363	1.87451	0.000337199
ADA	SERPINB5	34215	100	0.5055	0	0.255531	100	0.192686	3.12173e-58	0.0371278	200	0.000541202	0.964297	2.929e-07
ADAM12	EGF	28644	100	0.159241	7.61903e-34	0.0253578	100	0.18346	1.53936e-44	0.0336577	200	0.00532894	0.68678	2.83976e-05
ADAM12	FSTL3	28636	100	0.151624	8.41781e-31	0.0229899	100	0.165144	2.67389e-36	0.0272726	200	0.0108122	0.41331	0.000116904
ADAM12	IGFBP3	28790	100	0.173622	3.33229e-40	0.0301445	100	0.368905	4.06894e-185	0.136091	200	-0.0151704	1.75025	0.000230141
ADAM12	KRT8	28558	100	0.168461	1.27126e-37	0.0283792	100	0.205444	1.77411e-55	0.0422072	200	0.036205	0.0062125	0.0013108
ADAM12	LYN	28642	100	0.152791	2.91596e-31	0.023345	100	0.149031	8.30202e-30	0.0222103	200	0.017708	0.180239	0.000313574
ADAM12	RECK	28528	100	0.177946	8.39123e-42	0.0316646	100	0.230285	1.51906e-69	0.0530311	200	0.0132051	0.318656	0.000174374
ADAM12	SNX9	28704	100	0.188261	6.07706e-47	0.0354421	100	0.161454	7.96731e-35	0.0260673	200	-0.00167388	1.10089	2.80187e-06
ADAM12	SRC	28798	100	0.175703	3.74289e-41	0.0308717	100	0.156197	8.85661e-33	0.0243975	200	-0.00728775	1.4197	5.31113e-05
ADAM12	YES1	28642	100	0.16006	3.5159e-34	0.0256193	100	0.150248	2.83613e-30	0.0225743	200	0.00985864	0.455672	9.71928e-05
ADAM15	CX3CL1	33619	100	0.650206	0	0.422768	100	0.211559	6.82142e-69	0.0447571	200	0.0142895	0.241402	0.000204189
ADAM15	IGF1R	33719	100	0.647409	0	0.419138	100	0.300637	6.94875e-141	0.0903829	193	0.0144178	0.236503	0.000207874
ADAM15	ITGA5	33807	100	0.648269	0	0.420252	100	0.227986	1.93251e-80	0.0519778	193	0.00853739	0.482759	7.2887e-05
ADAM15	SNX9	33978	100	0.650247	0	0.422821	100	0.143653	1.1673e-32	0.0206361	200	0.00646702	0.594037	4.18224e-05
ADAM15	YES1	33719	100	0.641997	0	0.412161	100	0.144868	5.97631e-33	0.0209868	200	-0.00688263	1.42798	4.73706e-05
ADAM22	APP	34342	100	0.480766	0	0.231136	100	0.205053	4.22303e-66	0.0420465	200	0.0209564	0.0824578	0.000439169
ADAM22	DLG4	29389	100	0.475865	0	0.226448	100	0.165433	2.4819e-37	0.0273682	200	-0.00160553	1.09794	2.57771e-06
ADAM22	GPIHBP1	29308	100	0.46715	0	0.21823	100	0.256341	1.3586e-88	0.0657109	200	0.0185936	0.154652	0.000345721
ADAM22	LYN	34238	100	0.464492	0	0.215753	100	0.141839	4.1795e-32	0.0201184	200	-0.0114284	1.65561	0.000130608
ADAM22	SCRIB	28702	100	0.472018	0	0.222801	100	0.193022	2.66397e-49	0.0372576	200	0.00638968	0.628386	4.0828e-05
ADAM8	APEX1	34967	100	0.374969	2.40672e-232	0.140602	100	0.318974	3.84461e-165	0.101744	199	0.00954142	0.425005	9.10386e-05
ADAM8	FSTL3	34629	100	0.351334	2.40904e-200	0.123436	100	0.164624	2.88114e-43	0.027101	200	0.0100463	0.403216	0.000100929
ADAM8	SRC	34804	100	0.368327	1.35338e-222	0.135665	100	0.147779	2.79679e-35	0.0218385	200	0.012061	0.314384	0.000145468
ADAM9	CD160	29812	100	0.158125	1.10034e-34	0.0250036	100	0.33995	3.50949e-161	0.115566	200	0.0217083	0.0937322	0.00047125
ADAM9	CDH1	28317	100	0.136064	8.25041e-25	0.0185134	100	0.377522	2.72222e-191	0.142523	200	0.00812048	0.541223	6.59422e-05
ADAM9	CEACAM8	28913	100	0.167202	1.61017e-37	0.0279565	100	0.261513	4.89997e-91	0.0683892	200	0.0282496	0.0317097	0.000798042
ADAM9	EDDM3B	30059	100	0.175631	7.62909e-43	0.0308463	100	0.199673	4.18844e-55	0.0398693	200	0.00319552	0.804366	1.02114e-05
ADAM9	GGH	28913	100	0.172098	1.11626e-39	0.0296176	100	0.417778	4.501e-243	0.174539	200	-0.0228065	1.91709	0.000520136
ADAM9	HLA-DRA	29442	100	0.166589	6.61949e-38	0.0277519	100	0.494212	0	0.244245	200	0.00139052	0.915046	1.93355e-06
ADAM9	HRAS	29614	100	0.180935	9.27548e-45	0.0327375	100	0.208689	2.84033e-59	0.0435512	200	0.0144186	0.267257	0.000207897
ADAM9	ITGA6	29442	100	0.175212	8.29509e-42	0.0306991	100	0.25622	6.5924e-89	0.0656486	200	0.00871129	0.503931	7.58866e-05
ADAM9	KLK15	30004	100	0.172367	3.09889e-41	0.0297105	100	0.733458	0	0.53796	200	0.030941	0.016541	0.000957346
ADAM9	LYN	29421	100	0.18536	1.23326e-46	0.0343582	100	0.159704	6.47945e-35	0.0255053	200	0.00112505	0.931243	1.26574e-06
ADAM9	NUDC	29812	100	0.165666	5.97948e-38	0.0274451	100	0.199075	2.39636e-54	0.0396307	200	-0.00422294	1.25558	1.78333e-05
ADAM9	PDGFRA	29432	100	0.167366	3.09189e-38	0.0280113	100	0.274976	1.32033e-102	0.0756117	200	-0.00469644	1.28133	2.20565e-05
ADAM9	PRG2	30072	100	0.161617	1.77199e-36	0.0261201	100	0.249445	5.575e-86	0.0622226	200	0.014845	0.249711	0.000220374
ADAM9	PSCA	30338	100	0.182052	2.28793e-46	0.0331429	100	0.827022	0	0.683965	200	0.0276927	0.0310075	0.000766883
ADAM9	PTPRK	30338	100	0.183202	6.08929e-47	0.0335628	100	0.165722	1.29654e-38	0.0274639	200	-0.00862911	1.49842	7.44616e-05
ADAM9	RAC3	29299	100	0.173387	9.01335e-41	0.0300632	100	0.210154	1.7614e-59	0.0441646	200	0.0117459	0.368698	0.000137965
ADAM9	RNF4	29663	100	0.169252	2.28394e-39	0.0286461	100	0.20046	7.91932e-55	0.0401842	200	0.0149348	0.250107	0.000223047
ADAM9	SLAMF1	28974	100	0.172079	9.49457e-40	0.0296111	100	0.146563	3.4679e-29	0.0214807	196	0.00814032	0.535584	6.62648e-05
ADAM9	SNX18	30338	100	0.167142	2.94358e-39	0.0279366	100	0.170653	7.11735e-41	0.0291224	200	0.0188928	0.141181	0.000356939
ADAM9	TMEM106A	30059	100	0.16508	5.49619e-38	0.0272515	100	0.228813	3.04243e-72	0.0523553	200	0.0235128	0.0683288	0.00055285
ADAM9	TMEM25	30046	100	0.163039	4.51984e-37	0.0265818	100	0.28312	3.74757e-111	0.0801571	200	0.0018843	0.883892	3.5506e-06
ADAM9	TP53	28832	100	0.184758	1.91218e-45	0.0341354	100	0.19661	2.41823e-51	0.0386555	200	0.0107362	0.415018	0.000115267
ADAMTS1	BRD2	28558	100	0.189114	3.94473e-47	0.0357642	100	0.189035	4.31078e-47	0.0357343	200	0.00980529	0.458783	9.61437e-05
ADAMTS1	DKK3	29034	100	0.22244	5.19496e-66	0.0494796	100	0.372429	1.82845e-190	0.138703	200	-0.0321594	1.98574	0.00103423
ADAMTS1	ERP44	28594	100	0.216085	2.16245e-61	0.0466927	100	0.317537	3.98883e-134	0.10083	200	0.0178636	0.17682	0.000319108
ADAMTS1	FURIN	28852	100	0.207969	2.10536e-57	0.0432509	100	0.171408	2.7177e-39	0.0293806	200	0.00445816	0.734932	1.98752e-05
ADAMTS1	NOTCH2	29243	100	0.222962	8.70465e-67	0.049712	100	0.451682	5.07619e-292	0.204017	200	-0.0187988	1.8494	0.000353394
ADAMTS1	PDGFRA	28704	100	0.220725	2.78472e-64	0.0487193	100	0.280516	2.84855e-104	0.0786895	200	-0.0334688	1.98878	0.00112016
ADAMTS1	VEGFA	28933	100	0.197384	6.47523e-52	0.0389606	100	0.553207	0	0.306038	200	0.0306039	0.0199149	0.000936596
ADAMTS13	PCDH7	29778	100	0.3628	1.04217e-184	0.131624	100	0.161087	6.58123e-36	0.0259489	200	-0.0160939	1.78568	0.000259012
ADAMTS13	VWF	35581	100	0.355754	2.44933e-211	0.126561	100	0.271763	1.04287e-120	0.0738549	171	-0.00561196	1.36402	3.14941e-05
ADAMTS15	NOTCH2	29546	100	0.164894	2.73726e-37	0.0271899	100	0.452334	5.37502e-296	0.204606	200	0.00764336	0.556916	5.84209e-05
ADAMTS15	PDGFRA	34329	100	0.168539	6.45173e-45	0.0284056	100	0.273037	1.22467e-117	0.0745493	200	0.0104168	0.388165	0.000108509
ADAMTS16	SERPINH1	28532	100	0.207141	2.43513e-56	0.0429074	100	0.193832	2.00618e-49	0.0375707	200	-0.00651906	1.37752	4.24982e-05
ADAMTS4	BIRC2	28110	100	0.20189	8.63973e-53	0.0407594	100	0.155036	1.38819e-31	0.0240361	200	0.00084603	0.949431	7.15767e-07
ADAMTS4	FURIN	28852	100	0.203232	7.59515e-55	0.0413032	100	0.170245	8.90638e-39	0.0289833	200	0.0167068	0.204487	0.000279118
ADAMTS4	GUSB	28878	100	0.196797	1.62027e-51	0.0387292	100	0.289176	1.22168e-111	0.0836226	200	0.0123559	0.347834	0.000152668
ADAMTS4	IGF1R	28642	100	0.195395	2.13105e-50	0.0381793	100	0.32555	1.63459e-141	0.105982	200	0.0214938	0.103831	0.000461983
ADAMTS4	ITPA	28587	100	0.192895	4.77955e-49	0.0372086	100	0.54214	0	0.293916	200	0.0077086	0.560072	5.94225e-05
ADAMTS4	LGMN	28876	100	0.186051	3.86954e-46	0.034615	100	0.354098	3.35347e-170	0.125385	200	-0.0161486	1.78018	0.000260776
ADAMTS4	SERPINA3	29244	100	0.204125	4.7778e-56	0.0416672	100	0.305177	2.71248e-126	0.0931329	200	0.0108715	0.405852	0.000118189
ADAMTS4	TARBP2	28115	100	0.211767	4.97505e-58	0.0448452	100	0.176027	2.29292e-40	0.0309854	200	-0.00796983	1.44983	6.35183e-05
ADAMTS4	ZBTB16	28110	100	0.2005	4.47261e-52	0.0402004	100	0.278849	6.26339e-101	0.0777566	200	0.00532854	0.689563	2.83934e-05
ADAMTSL4	ALPP	28818	100	0.245692	5.49409e-80	0.0603644	100	0.489514	0	0.239624	200	0.0247451	0.060328	0.000612319
ADAMTSL4	ATXN3	29334	100	0.23906	5.06037e-77	0.0571497	100	0.246747	4.33619e-82	0.0608841	200	0.0104355	0.42423	0.000108899
ADAMTSL4	CTSB	28853	100	0.242765	3.58308e-78	0.0589348	100	0.40853	5.0736e-231	0.166897	200	0.0138714	0.29211	0.000192417
ADAMTSL4	FKBP1B	29015	100	0.256499	7.61765e-88	0.0657919	100	0.187109	7.16095e-47	0.0350096	200	-0.00547621	1.32338	2.99889e-05
ADAMTSL4	FOS	28274	100	0.270852	1.20739e-95	0.0733607	100	0.198902	1.52581e-51	0.0395621	200	-0.0172829	1.80618	0.0002987
ADAMTSL4	GSN	29266	100	0.243848	5.52638e-80	0.0594621	100	0.175231	1.4067e-41	0.0307059	200	-0.0012012	1.07321	1.44288e-06
ADAMTSL4	GSTP1	28120	100	0.236206	3.6833e-72	0.0557931	100	0.160826	6.70069e-34	0.025865	200	0.00515034	0.69938	2.6526e-05
ADAMTSL4	HSPB1	28373	100	0.230884	1.54416e-69	0.0533076	100	0.347991	3.14787e-161	0.121098	200	-0.00487411	1.28643	2.37569e-05
ADAMTSL4	ITGB2	28563	100	0.247428	1.98567e-80	0.0612206	100	0.213263	9.50436e-60	0.0454811	200	0.0150803	0.254473	0.000227416
ADAMTSL4	RAB2B	29248	100	0.275332	3.04893e-102	0.0758075	100	0.189492	2.04273e-48	0.0359073	200	-0.00919128	1.51782	8.44796e-05
ADAMTSL4	RGL2	29035	100	0.237757	1.96333e-75	0.0565285	100	0.217048	7.14434e-63	0.0471097	200	0.0108692	0.407601	0.00011814
ADAMTSL4	SPINK2	28824	100	0.260104	9.05493e-90	0.0676542	100	0.508399	0	0.25847	200	-0.00972459	1.53958	9.45677e-05
ADAMTSL4	TGFB1	29124	100	0.236278	1.04657e-74	0.0558271	100	0.254208	1.43698e-86	0.0646215	200	0.00253826	0.846437	6.44274e-06
ADAMTSL4	VWC2	28599	100	0.24467	9.99743e-79	0.0598634	100	0.437123	1.36534e-265	0.191077	200	0.013817	0.296152	0.00019091
ADAMTSL5	FBN2	29349	100	0.314257	1.11742e-134	0.0987572	100	0.194286	5.08565e-51	0.0377471	200	0.00121359	0.925941	1.47281e-06
ADCYAP1R1	CLU	28952	100	0.175076	4.44356e-41	0.0306517	100	0.179704	3.20566e-43	0.0322936	200	0.0142451	0.27847	0.000202924
ADD1	ARF6	29270	100	0.147742	6.31954e-30	0.0218278	100	0.147787	6.075e-30	0.0218409	191	0.023459	0.0726944	0.000550324
ADD1	CASP3	29236	100	0.154821	1.07776e-32	0.0239695	100	0.14254	6.42355e-28	0.0203177	190	0.020776	0.112177	0.000431643
ADD1	CDH1	27787	100	0.130957	1.10104e-22	0.0171497	100	0.363956	1.15275e-173	0.132464	200	0.0155664	0.245962	0.000242314
ADD1	DYNLT1	28769	100	0.144006	4.89999e-28	0.0207378	100	0.549883	0	0.302371	196	0.043341	0.00100837	0.00187844
ADD1	EBAG9	28739	100	0.150147	2.49336e-30	0.022544	100	0.158437	1.27166e-33	0.0251023	192	0.0126956	0.335913	0.000161179
ADD1	GBP2	28399	100	0.14866	1.99694e-29	0.0220998	100	0.186508	1.27928e-45	0.0347854	200	0.0249292	0.0603096	0.000621466
ADD1	HRAS	28994	100	0.152759	1.30539e-31	0.0233353	100	0.199795	2.80278e-53	0.0399179	200	0.0225418	0.0861099	0.000508133
ADD1	HSPG2	28609	100	0.144417	4.84725e-28	0.0208563	100	0.173759	5.11105e-40	0.0301923	200	-0.00309886	1.18528	9.6029e-06
ADD1	LAMP1	28603	100	0.149396	6.59545e-30	0.0223191	100	0.161969	6.3499e-35	0.026234	200	0.011574	0.38147	0.000133958
ADD1	LYN	28838	100	0.131305	1.34104e-23	0.0172411	100	0.126074	7.22592e-22	0.0158945	192	0.0230912	0.079531	0.000533201
ADD1	RAC3	28769	100	0.173829	2.90448e-40	0.0302164	100	0.185182	1.50039e-45	0.0342923	200	-0.00879077	1.49499	7.72777e-05
ADD1	SMARCA2	28258	100	0.135594	1.33837e-24	0.0183858	100	0.174918	4.60382e-40	0.0305963	198	0.00632723	0.634404	4.00338e-05
ADD1	STX7	28660	100	0.160626	1.95092e-34	0.0258007	100	0.461951	4.9622e-301	0.213398	200	0.0598018	5.87992e-06	0.00357626
ADD1	TP53	28253	100	0.158244	5.25771e-33	0.0250413	100	0.189158	1.1466e-46	0.0357809	200	0.00561762	0.672903	3.15576e-05
ADD1	TPM3	28465	100	0.143715	1.18077e-27	0.020654	100	0.200068	1.73446e-52	0.0400272	200	0.00982505	0.458588	9.65315e-05
ADD1	TRIM25	29270	100	0.151494	2.1418e-31	0.0229504	100	0.173707	6.94765e-41	0.0301743	188	0.020751	0.112394	0.000430605
ADGRB3	S100P	33571	100	0.759952	0	0.577527	100	0.236476	5.51547e-86	0.055921	200	-0.00450765	1.28809	2.03189e-05
ADGRE2	CD27	34826	100	0.307495	2.04584e-152	0.0945529	100	0.260754	1.24981e-108	0.0679927	193	0.00308026	0.797162	9.48798e-06
ADGRE2	CD55	33458	100	0.326823	2.5161e-166	0.106813	100	0.313235	3.11945e-152	0.0981161	198	0.0337095	0.00582181	0.00113633
ADGRE2	KIR2DL3	33799	100	0.323443	2.19411e-164	0.104615	100	0.428288	1.05771e-299	0.18343	200	-0.000354139	1.02322	1.25414e-07
ADGRE2	TNFSF8	29776	100	0.322792	1.8569e-144	0.104195	100	0.300526	1.49322e-124	0.0903157	180	0.030546	0.0184109	0.000933059
ADGRE2	TSPAN15	28765	100	0.304227	1.78573e-123	0.092554	100	0.210812	8.43869e-59	0.0444416	200	-0.0161687	1.77987	0.000261426
ADGRF5	CABP2	29349	100	0.254296	2.7659e-87	0.0646663	100	0.184736	3.2477e-46	0.0341273	200	0.00103104	0.937056	1.06305e-06
ADH4	APP	33754	100	0.150424	1.86254e-35	0.0226275	100	0.196673	7.73248e-60	0.0386802	200	-0.0207302	1.91144	0.000429739
ADH4	BRD3	28100	100	0.1427	5.90117e-27	0.0203632	100	0.203012	2.36758e-53	0.0412138	200	0.017387	0.192488	0.000302308
ADIPOQ	ASGR2	30262	100	0.286726	7.053e-115	0.0822121	100	0.375414	7.29982e-202	0.140936	200	0.0112978	0.379537	0.000127639
ADIPOQ	BSND	29030	100	0.29243	7.7099e-115	0.0855155	100	0.18751	4.30938e-47	0.0351599	200	0.00305356	0.816054	9.32421e-06
ADIPOQ	C1QTNF9	29470	100	0.271879	2.13879e-100	0.0739184	100	0.706008	0	0.498447	200	0.0413424	0.00150022	0.0017092
ADIPOQ	CAMLG	29341	100	0.291124	5.55013e-115	0.0847533	100	0.228373	2.68598e-70	0.0521544	200	-0.0135509	1.70067	0.000183627
ADIPOQ	CLEC10A	29444	100	0.270814	1.6981e-99	0.0733402	100	0.49567	0	0.245689	200	0.00984632	0.45001	9.695e-05
ADIPOQ	COL18A1	29703	100	0.291482	1.15634e-116	0.0849616	100	0.225197	3.57741e-69	0.0507137	200	0.0128431	0.322335	0.000164946
ADIPOQ	ERN1	29990	100	0.284295	6.73744e-112	0.0808234	100	0.236308	6.64877e-77	0.0558416	200	-0.00565116	1.33831	3.19356e-05
ADIPOQ	IFNGR2	29444	100	0.308401	6.11768e-130	0.0951114	100	0.725262	0	0.526005	200	-0.0140402	1.7186	0.000197126
ADIPOQ	KEL	28967	100	0.295765	2.72355e-117	0.0874768	100	0.461352	2.49693e-303	0.212846	200	0.00670125	0.610094	4.49068e-05
ADIPOQ	PROS1	30526	100	0.294583	1.72338e-122	0.0867791	100	0.231699	3.28665e-75	0.0536845	200	-0.0207189	1.89449	0.000429271
ADIPOQ	PVR	29902	100	0.276093	4.42666e-105	0.0762272	100	0.612908	0	0.375656	200	-0.0224113	1.91689	0.000502268
ADM	DDX39A	28993	100	0.173974	1.24555e-40	0.0302671	100	0.212203	5.03327e-60	0.0450303	200	-0.0184127	1.83904	0.000339026
ADM	EDN1	29151	100	0.158766	3.21349e-34	0.0252065	100	0.186592	7.93105e-47	0.0348166	200	0.0153275	0.241946	0.000234931
ADM	MME	34766	100	0.177657	2.09886e-50	0.031562	100	0.389936	2.75272e-251	0.15205	200	0.0389772	0.00115099	0.00151923
ADRA2A	PPP1R9B	28951	100	0.130185	2.61905e-23	0.0169481	100	0.168566	3.64381e-38	0.0284144	200	0.000173752	0.989454	3.01897e-08
ADRA2A	SH3GL3	28527	100	0.168179	1.83608e-37	0.0282841	100	0.203014	3.91865e-54	0.0412146	197	0.0210994	0.111049	0.000445186
AFAP1	AKT3	28105	100	0.708444	0	0.501893	100	0.174675	9.42647e-40	0.0305113	200	0.281989	3.00192e-103	0.0795177
AFAP1	DBN1	28660	100	0.700387	0	0.490541	100	0.178275	3.8228e-42	0.0317821	200	0.260256	2.18308e-89	0.0677332
AFAP1	ESR1	28660	100	0.710315	0	0.504547	100	0.163092	1.83425e-35	0.0265992	200	0.0137829	0.296799	0.000189967
AFAP1	MYH9	29421	100	0.707123	0	0.500023	100	0.16684	5.4325e-38	0.0278355	200	0.242688	1.25041e-79	0.0588976
AFAP1	PPIB	28870	100	0.707554	0	0.500633	100	0.149486	3.29412e-30	0.0223461	200	0.287772	1.64132e-110	0.0828128
AFAP1	PRC1	29275	100	0.707201	0	0.500133	100	0.184721	4.21739e-46	0.0341217	200	0.0266003	0.0418181	0.000707575
AFAP1	SRC	28996	100	0.710164	0	0.504333	100	0.169621	1.09556e-38	0.0287714	200	0.274531	8.76554e-101	0.0753672
AFAP1	TNFRSF1B	28943	100	0.708262	0	0.501634	100	0.120524	3.54921e-20	0.014526	200	0.0087964	0.503439	7.73767e-05
AFAP1	TRIM25	29270	100	0.707445	0	0.500478	100	0.192157	8.37449e-50	0.0369244	200	0.266479	9.78746e-96	0.0710109
AFM	KLK10	29720	100	0.167668	9.88319e-39	0.0281127	100	0.518395	0	0.268734	200	0.0261307	0.0439541	0.000682814
AGBL2	NDUFB7	29134	100	0.213728	3.60881e-61	0.0456797	100	0.182637	7.10521e-45	0.0333562	200	-0.00342827	1.20638	1.17531e-05
AGBL2	TP73	28561	100	0.223815	8.94053e-66	0.0500933	100	0.201973	1.19138e-53	0.0407932	200	0.0250239	0.0586065	0.000626196
AGER	APP	34463	100	0.157476	1.63313e-39	0.0247986	100	0.195274	3.33985e-60	0.0381318	200	-0.00369098	1.24067	1.36234e-05
AGER	CREB3	28407	100	0.159175	1.48872e-33	0.0253366	100	0.215216	1.61052e-60	0.0463179	199	0.00199274	0.880634	3.97103e-06
AGER	EGFR	34744	100	0.162949	1.50025e-42	0.0265525	100	0.182795	2.86803e-53	0.033414	199	0.0144173	0.229521	0.000207858
AGER	FGF2	34386	100	0.164951	3.81115e-43	0.0272089	100	0.474848	0	0.225481	200	0.00543827	0.652058	2.95748e-05
AGER	IRAK4	34386	100	0.160545	6.19784e-41	0.0257746	100	0.181477	5.34808e-52	0.0329339	200	0.00956123	0.427915	9.1417e-05
AGER	S100A4	34575	100	0.171881	5.34711e-47	0.0295432	100	0.204387	4.11331e-66	0.041774	200	0.001439	0.904768	2.07071e-06
AGER	S100P	33725	100	0.162171	5.64208e-41	0.0262995	100	0.246206	1.08114e-93	0.0606173	200	0.0179782	0.139849	0.000323214
AGER	TTR	29239	100	0.157815	6.40218e-34	0.0249056	100	0.178504	4.61358e-43	0.0318637	199	0.0125713	0.3365	0.000158037
AGR2	AGRN	33552	100	0.0806822	3.62596e-11	0.00650961	100	0.306674	4.27196e-146	0.0940489	200	0.00955164	0.434044	9.12339e-05
AGR2	AHCY	33369	100	0.0995492	3.61675e-16	0.00991005	100	0.289395	6.69981e-129	0.0837495	200	0.0118682	0.332373	0.000140853
AGR2	AHNAK2	28079	100	0.114871	5.90649e-18	0.0131954	100	0.167441	1.3817e-36	0.0280365	200	-0.00921792	1.51018	8.497e-05
AGR2	AK2	28761	100	0.123703	4.68534e-21	0.0153024	100	0.160763	1.31513e-34	0.0258449	200	0.0407313	0.00200323	0.00165904
AGR2	ALDH1A1	33576	100	0.104078	1.22714e-17	0.0108323	100	0.160516	5.36438e-40	0.0257655	200	0.000543557	0.964479	2.95455e-07
AGR2	ANXA1	27932	100	0.114093	1.19607e-17	0.0130173	100	0.16134	6.8579e-34	0.0260307	200	-0.0126546	1.65566	0.00016014
AGR2	ANXA10	34038	100	0.116381	5.80278e-22	0.0135446	100	0.195688	9.86778e-60	0.0382938	198	0.0142568	0.239556	0.000203258
AGR2	ANXA3	33811	100	0.10844	3.82513e-19	0.0117592	100	0.161669	7.91994e-41	0.026137	200	0.00990385	0.415487	9.80862e-05
AGR2	AP2B1	28055	100	0.115279	4.63008e-18	0.0132893	100	0.189	2.78858e-46	0.0357211	200	0.00675813	0.612771	4.56723e-05
AGR2	AP3B1	28686	100	0.09316	1.54872e-12	0.00867878	100	0.185314	1.71595e-45	0.0343413	200	0.00445412	0.735894	1.98392e-05
AGR2	APOD	27499	100	0.11408	2.14959e-17	0.0130142	100	0.2009	3.55267e-51	0.040361	200	0.000216333	0.987204	4.67999e-08
AGR2	APRT	33335	100	0.121311	2.78509e-23	0.0147163	100	0.167425	4.12464e-43	0.0280312	200	-0.00235685	1.15258	5.55476e-06
AGR2	ARHGAP1	32955	100	0.118211	6.03573e-22	0.0139739	100	0.134762	4.33048e-28	0.0181607	200	-0.000693007	1.04486	4.80259e-07
AGR2	BLVRB	33576	100	0.112361	2.58368e-20	0.012625	100	0.217382	1.21757e-72	0.0472548	200	0.00811315	0.50623	6.58232e-05
AGR2	C3	27331	100	0.117078	3.82995e-18	0.0137072	100	0.151216	2.53847e-29	0.0228663	191	-0.00646128	1.36706	4.17482e-05
AGR2	CA2	33475	100	0.110289	1.42817e-19	0.0121637	100	0.173807	1.46447e-46	0.0302088	200	-0.00404269	1.25915	1.63433e-05
AGR2	CACYBP	28058	100	0.105106	2.94402e-15	0.0110473	100	0.130322	1.10796e-22	0.0169838	200	0.00277114	0.835595	7.67923e-06
AGR2	CD34	33760	100	0.108761	3.19189e-19	0.0118289	100	0.270318	2.16534e-113	0.0730716	200	-0.0147599	1.77474	0.000217854
AGR2	CDC37	33538	100	0.107358	1.18506e-18	0.0115258	100	0.165418	2.35922e-42	0.0273631	200	0.0141768	0.245695	0.000200982
AGR2	CETN3	28686	100	0.1235	6.10243e-21	0.0152524	100	0.202987	2.05907e-54	0.0412038	200	0.0150331	0.254927	0.000225993
AGR2	CHCHD10	28761	100	0.0993645	4.2515e-14	0.00987331	100	0.148798	7.77098e-30	0.0221409	200	0.00839162	0.524574	7.04194e-05
AGR2	CLSTN2	33798	100	0.122863	3.76647e-24	0.0150953	100	0.405897	1.70239e-266	0.164752	200	0.00167705	0.890359	2.8125e-06
AGR2	COL2A1	28079	100	0.121373	7.0694e-20	0.0147313	100	0.588473	0	0.346301	200	-0.013078	1.67282	0.000171034
AGR2	COPB2	27891	100	0.127605	1.09747e-21	0.016283	100	0.186106	1.19153e-44	0.0346356	200	0.00459613	0.731454	2.11244e-05
AGR2	CORO1A	32674	100	0.0931049	4.6671e-14	0.00866852	100	0.185569	1.04546e-51	0.0344358	200	-0.0130011	1.70663	0.000169029
AGR2	CTSD	31174	100	0.115623	5.2877e-20	0.0133687	100	0.315179	8.32189e-144	0.0993379	200	-0.0157499	1.78627	0.00024806
AGR2	CTSE	28107	100	0.116543	1.85896e-18	0.0135822	100	0.424629	6.28495e-245	0.180309	185	0.0242086	0.0695447	0.000586058
AGR2	CYB5R2	28387	100	0.1171	8.63555e-19	0.0137123	100	0.24886	6.97196e-81	0.0619315	200	0.0204113	0.124115	0.00041662
AGR2	DARS1	33336	100	0.113092	2.00373e-20	0.0127898	100	0.154662	5.72201e-37	0.0239204	200	0.00442936	0.717652	1.96192e-05
AGR2	DCXR	33538	100	0.12083	3.07975e-23	0.0145999	100	0.153918	7.77006e-37	0.0236909	200	0.00184285	0.880059	3.3961e-06
AGR2	DDX1	28686	100	0.0967357	2.09362e-13	0.00935779	100	0.227651	2.46403e-68	0.0518251	200	0.00643133	0.626239	4.1362e-05
AGR2	DDX39A	27967	100	0.10447	4.77733e-15	0.010914	100	0.229238	1.3469e-67	0.0525502	200	0.00229416	0.863804	5.26317e-06
AGR2	DNAJA2	33705	100	0.110678	7.98219e-20	0.0122497	100	0.171831	7.81669e-46	0.0295258	200	0.0157505	0.196005	0.00024808
AGR2	DNPEP	28761	100	0.102938	5.03177e-15	0.0105962	100	0.191933	7.45206e-49	0.0368382	200	-0.000874706	1.05288	7.6511e-07
AGR2	DYNC1H1	28676	100	0.111936	1.86697e-17	0.0125297	100	0.204855	2.17935e-55	0.0419657	200	-0.0097556	1.53988	9.51718e-05
AGR2	ECHS1	28079	100	0.118111	6.71119e-19	0.0139502	100	0.155083	1.45012e-31	0.0240506	200	0.0115112	0.388463	0.000132508
AGR2	EEF1D	28799	100	0.123438	5.38519e-21	0.0152368	100	0.163056	1.31809e-35	0.0265871	200	0.010032	0.446559	0.000100641
AGR2	EIF2S2	28079	100	0.117864	7.9368e-19	0.013892	100	0.111189	6.49765e-17	0.012363	199	0.0230252	0.0844922	0.000530158
AGR2	EIF4G1	33798	100	0.112084	2.41506e-20	0.0125628	100	0.164965	1.92534e-42	0.0272136	200	0.0126333	0.29905	0.0001596
AGR2	EIF5A	33096	100	0.112378	4.72566e-20	0.0126288	100	0.204262	2.77518e-63	0.0417229	200	-0.00266583	1.17167	7.10663e-06
AGR2	ENO1	33519	100	0.106478	2.31538e-18	0.0113375	100	0.179861	7.60335e-50	0.0323501	200	0.0135093	0.26878	0.000182502
AGR2	EPHB6	33336	100	0.0986966	6.63991e-16	0.00974103	100	0.237111	7.38466e-86	0.0562216	200	-0.00531093	1.3354	2.8206e-05
AGR2	EPPK1	28079	100	0.126886	1.36848e-21	0.0160999	100	0.442782	2.49298e-268	0.196056	200	0.0321016	0.0161475	0.00103051
AGR2	ERP29	28107	100	0.0993043	8.52399e-14	0.00986134	100	0.186876	2.40318e-45	0.0349226	200	-0.00929008	1.5138	8.63055e-05
AGR2	ERP44	33309	100	0.123889	3.36728e-24	0.0153485	100	0.295156	5.27039e-134	0.0871169	200	0.000591605	0.961497	3.49997e-07
AGR2	FABP2	33369	100	0.106321	3.08603e-18	0.0113041	100	0.196845	2.80427e-59	0.038748	200	0.0498815	4.57158e-05	0.00248816
AGR2	FKBP4	33391	100	0.109365	3.17547e-19	0.0119608	100	0.176437	7.86071e-48	0.0311299	200	0.00466185	0.703283	2.17328e-05
AGR2	FUS	32903	100	0.078386	1.92712e-10	0.00614436	100	0.160958	1.94879e-39	0.0259075	200	0.00110525	0.928575	1.22158e-06
AGR2	GAPDH	27471	100	0.109711	3.49998e-16	0.0120365	100	0.225085	4.72421e-64	0.0506633	200	0.0136342	0.312301	0.000185892
AGR2	GART	28776	100	0.100527	2.10751e-14	0.0101058	100	0.167298	2.15092e-37	0.0279886	185	0.0223052	0.0906548	0.000497522
AGR2	GGCT	28739	100	0.11447	3.18676e-18	0.0131034	100	0.133063	4.05664e-24	0.0177057	200	0.0200651	0.128276	0.000402607
AGR2	GNAS	28776	100	0.120148	5.92021e-20	0.0144355	100	0.0860904	6.08256e-11	0.00741156	200	0.00830245	0.528883	6.89306e-05
AGR2	GPI	28796	100	0.105357	1.09283e-15	0.0111002	100	0.162802	1.68486e-35	0.0265046	200	0.0119374	0.365071	0.000142502
AGR2	GRHPR	28799	100	0.136382	2.58278e-25	0.0186	100	0.232821	9.64816e-72	0.0542056	200	0.016592	0.208048	0.000275296
AGR2	GSTM4	27891	100	0.111739	5.77836e-17	0.0124855	100	0.286308	1.03059e-105	0.0819722	200	-0.0108057	1.58026	0.000116763
AGR2	HDGF	33733	100	0.110491	8.92615e-20	0.0122083	100	0.787173	0	0.619641	200	0.0168628	0.166098	0.000284354
AGR2	HNRNPUL1	28776	100	0.117834	3.00896e-19	0.0138848	100	0.167538	1.69236e-37	0.0280691	200	0.0259431	0.0490694	0.000673042
AGR2	HSPA2	28676	100	0.0988995	6.07689e-14	0.00978111	100	0.170214	1.54172e-38	0.0289728	200	0.00183287	0.88963	3.3594e-06
AGR2	HYOU1	33742	100	0.102056	4.31756e-17	0.0104155	100	0.236784	1.22685e-86	0.0560668	200	0.00228135	0.851371	5.20454e-06
AGR2	IMMT	28676	100	0.120587	5.02388e-20	0.0145413	100	0.150043	3.13676e-30	0.022513	200	-0.00321376	1.19225	1.03283e-05
AGR2	KRT8	27928	100	0.112817	2.7612e-17	0.0127276	100	0.220885	1.09901e-62	0.0487903	197	0.0290232	0.0300856	0.000842349
AGR2	KYNU	33798	100	0.113905	5.81258e-21	0.0129744	100	0.26559	1.70955e-109	0.0705378	189	-0.00289271	1.18794	8.3678e-06
AGR2	LARP1	28676	100	0.0956704	3.86583e-13	0.00915283	100	0.179704	7.94743e-43	0.0322934	200	0.00612342	0.642914	3.74963e-05
AGR2	LGALS1	33369	100	0.119879	8.66941e-23	0.014371	100	0.208406	2.21483e-66	0.0434332	200	-0.00324004	1.2087	1.04979e-05
AGR2	LGALS3	33437	100	0.116076	1.69121e-21	0.0134737	100	0.479339	0	0.229766	200	0.00446273	0.715209	1.9916e-05
AGR2	LRRC59	28799	100	0.105333	1.10942e-15	0.0110951	100	0.157092	3.85033e-33	0.0246779	200	0.00544265	0.679647	2.96224e-05
AGR2	MARS1	28058	100	0.115911	3.03978e-18	0.0134354	100	0.187152	2.12477e-45	0.0350259	200	0.0292064	0.0286889	0.000853016
AGR2	MDH1	28640	100	0.136766	2.54293e-25	0.018705	100	0.150061	3.34598e-30	0.0225183	200	0.0122923	0.352291	0.0001511
AGR2	MUC2	28808	100	0.104402	1.95349e-15	0.0108998	100	0.613756	0	0.376697	195	0.0446664	0.00069589	0.00199509
AGR2	MYCBP2	28776	100	0.111834	1.75815e-17	0.0125068	100	0.203755	5.49137e-55	0.0415163	200	-0.00809043	1.46054	6.54551e-05
AGR2	MYH9	28808	100	0.0883981	1.80199e-11	0.00781422	100	0.201204	1.08834e-53	0.0404832	200	-0.0211019	1.89073	0.000445288
AGR2	NAGK	28027	100	0.0928254	3.33088e-12	0.00861656	100	0.223582	1.92109e-64	0.049989	200	0.0129837	0.331115	0.000168577
AGR2	NME1	27967	100	0.120225	1.84788e-19	0.0144541	100	0.232661	1.24515e-69	0.0541313	200	-0.0064928	1.37266	4.21565e-05
AGR2	NMT1	28776	100	0.110926	3.19446e-17	0.0123045	100	0.180548	2.30346e-43	0.0325974	200	0.0183378	0.16424	0.000336276
AGR2	NOP56	27891	100	0.110511	1.26137e-16	0.0122128	100	0.195762	2.63422e-49	0.0383229	200	0.0167698	0.210468	0.000281227
AGR2	NOS2	27891	100	0.10918	2.91399e-16	0.0119202	100	0.146754	3.14027e-28	0.0215366	180	0.037899	0.00464159	0.00143634
AGR2	P4HB	33257	100	0.114001	1.1005e-20	0.0129963	100	0.159588	3.4436e-39	0.0254685	200	0.0084231	0.492198	7.09485e-05
AGR2	PACS2	27891	100	0.106017	2.04538e-15	0.0112395	100	0.208638	6.60321e-56	0.0435297	200	0.00143663	0.914573	2.0639e-06
AGR2	PARK7	33576	100	0.11773	3.6934e-22	0.0138603	100	0.138801	3.05514e-30	0.0192657	200	0.0178644	0.143264	0.000319137
AGR2	PCBP2	28776	100	0.127857	2.09003e-22	0.0163474	100	0.189112	1.76815e-47	0.0357633	200	0.0275444	0.0366621	0.000758694
AGR2	PDIA3	28107	100	0.0980085	1.78319e-13	0.00960566	100	0.160769	7.35619e-34	0.0258465	200	-0.00805895	1.45421	6.49467e-05
AGR2	PDIA4	28808	100	0.10475	1.57572e-15	0.0109725	100	0.136989	1.54989e-25	0.0187661	198	0.00793166	0.547239	6.29113e-05
AGR2	PEBP1	33576	100	0.137277	1.30259e-29	0.0188451	100	0.171809	1.18684e-45	0.0295183	200	-0.0271505	1.97391	0.000737148
AGR2	PGM2	28055	100	0.100611	4.22388e-14	0.0101225	100	0.198492	5.88661e-51	0.039399	200	-0.00255153	1.15154	6.51031e-06
AGR2	PPIB	33382	100	0.110114	1.83257e-19	0.0121252	100	0.159721	2.15281e-39	0.0255107	200	0.00566833	0.643323	3.213e-05
AGR2	PRDX2	28303	100	0.114985	4.04439e-18	0.0132215	100	0.199109	1.05935e-51	0.0396444	200	-0.0156157	1.75986	0.00024385
AGR2	PRDX3	33096	100	0.103109	4.1187e-17	0.0106314	100	0.159254	7.50951e-39	0.0253617	200	0.0109587	0.372698	0.000120094
AGR2	PRDX5	33798	100	0.11083	6.3541e-20	0.0122832	100	0.132616	6.70913e-28	0.0175869	200	0.0131665	0.279116	0.000173357
AGR2	PRDX6	33773	100	0.0970459	1.31809e-15	0.00941791	100	0.117742	2.77858e-22	0.0138631	200	-0.00704705	1.43744	4.96609e-05
AGR2	PSIP1	33392	100	0.0982737	8.35964e-16	0.00965773	100	0.126879	2.26632e-25	0.0160982	198	0.0223509	0.0677927	0.000499564
AGR2	PSMA1	32955	100	0.122912	1.31298e-23	0.0151075	100	0.191762	1.26702e-55	0.0367725	200	0.00122169	0.921008	1.49254e-06
AGR2	PSMD1	28776	100	0.112446	1.17198e-17	0.0126442	100	0.205346	7.72398e-56	0.042167	200	0.0115495	0.381027	0.000133392
AGR2	PSME1	33335	100	0.0964993	2.87331e-15	0.00931212	100	0.164737	8.94095e-42	0.0271382	200	0.00582957	0.634139	3.39838e-05
AGR2	PTGR1	28799	100	0.114115	3.73858e-18	0.0130222	100	0.382331	7.61365e-200	0.146177	200	0.00956564	0.467975	9.15016e-05
AGR2	PTPN1	33391	100	0.116022	1.87745e-21	0.0134612	100	0.187491	6.87455e-54	0.035153	200	0.00306756	0.802099	9.40991e-06
AGR2	RAB10	28799	100	0.123709	4.41549e-21	0.015304	100	0.174203	1.79478e-40	0.0303466	200	0.00242927	0.853768	5.90137e-06
AGR2	RAB6A	33392	100	0.114699	5.33447e-21	0.0131558	100	0.351898	6.30017e-194	0.123832	200	0.00499151	0.6834	2.49152e-05
AGR2	RALB	27967	100	0.114504	8.72205e-18	0.0131111	100	0.194963	4.88627e-49	0.0380105	200	0.00560737	0.675023	3.14426e-05
AGR2	RCC1	28676	100	0.133468	3.2882e-24	0.0178137	100	0.114428	3.55341e-18	0.0130937	172	-0.0187742	1.84485	0.000352471
AGR2	RHOC	33206	100	0.120983	4.43557e-23	0.0146368	100	0.140617	1.11796e-30	0.0197731	200	0.000867186	0.943672	7.52011e-07
AGR2	RICTOR	27967	100	0.113074	2.21859e-17	0.0127858	100	0.199688	2.10343e-51	0.0398753	200	-0.00466153	1.27257	2.17299e-05
AGR2	RPS10	27891	100	0.110016	1.72396e-16	0.0121036	100	0.179561	1.22985e-41	0.0322421	200	-0.0054935	1.31834	3.01785e-05
AGR2	RTKN2	27891	100	0.105099	3.56161e-15	0.0110458	100	0.207057	4.51365e-55	0.0428727	200	-0.00629266	1.36155	3.95976e-05
AGR2	RUVBL1	32955	100	0.113775	1.94714e-20	0.0129448	100	0.192469	4.98205e-56	0.0370443	199	-0.00697026	1.42846	4.85845e-05
AGR2	SEPTIN9	33363	100	0.104591	1.07948e-17	0.0109393	100	0.187281	1.00616e-53	0.0350743	200	-0.0106943	1.61755	0.000114368
AGR2	SERPINH1	28313	100	0.141761	8.30851e-27	0.0200961	100	0.185965	3.14332e-45	0.0345829	198	0.0185293	0.163296	0.000343335
AGR2	SLC12A2	27891	100	0.119703	2.95385e-19	0.0143289	100	0.196687	9.15147e-50	0.038686	200	0.0140404	0.294438	0.000197132
AGR2	SPOCK1	33391	100	0.125627	6.68753e-25	0.0157821	100	0.224677	3.51435e-77	0.0504799	178	-0.000174959	1.01141	3.06106e-08
AGR2	STAU1	27796	100	0.104296	6.40582e-15	0.0108776	100	0.116744	2.49826e-18	0.0136291	200	0.0367523	0.00613439	0.00135073
AGR2	STIP1	33518	100	0.118253	2.63209e-22	0.0139837	100	0.174619	4.84907e-47	0.0304917	199	-0.00128952	1.08407	1.66287e-06
AGR2	STOML2	27796	100	0.125613	5.42042e-21	0.0157786	100	0.159292	6.46894e-33	0.0253739	200	0.0122888	0.359631	0.000151016
AGR2	STXBP3	32955	100	0.120227	1.19057e-22	0.0144546	100	0.178512	2.52554e-48	0.0318666	200	0.0118511	0.336057	0.000140449
AGR2	TALDO1	28696	100	0.111102	3.14694e-17	0.0123437	100	0.180926	1.99965e-43	0.0327343	200	0.00979501	0.458155	9.59422e-05
AGR2	TARS1	28676	100	0.0874953	3.19503e-11	0.00765543	100	0.202196	5.61934e-54	0.0408833	200	0.0140115	0.288731	0.000196322
AGR2	TGM2	33321	100	0.102944	3.6233e-17	0.0105975	100	0.121618	2.20799e-23	0.0147909	169	0.0383709	0.00173083	0.00147233
AGR2	TOP1	28686	100	0.115178	2.11215e-18	0.0132659	100	0.672934	0	0.45284	200	0.0116035	0.379554	0.00013464
AGR2	TRAF2	33392	100	0.103713	1.95164e-17	0.0107563	100	0.117271	6.93153e-22	0.0137526	189	-0.00950018	1.56238	9.02535e-05
AGR2	TRIM25	28686	100	0.107595	3.0449e-16	0.0115767	100	0.170332	1.32833e-38	0.029013	200	0.00155646	0.906174	2.42257e-06
AGR2	TTN	27891	100	0.130839	1.00133e-22	0.0171188	100	0.114639	8.8255e-18	0.013142	197	-0.000281769	1.01679	7.9394e-08
AGR2	TXN	28322	100	0.115842	2.21541e-18	0.0134194	100	0.192883	1.32995e-48	0.0372039	200	0.0267876	0.0438059	0.000717578
AGR2	TXNDC5	33868	100	0.110849	5.73406e-20	0.0122876	100	0.204998	3.54056e-65	0.0420243	200	0.0131293	0.27998	0.000172378
AGR2	TXNRD1	33576	100	0.103055	2.54294e-17	0.0106204	100	0.150719	2.05081e-35	0.0227163	198	0.0166083	0.173573	0.000275837
AGR2	UFD1	28686	100	0.104003	2.85159e-15	0.0108167	100	0.158735	1.09293e-33	0.0251967	200	0.0232461	0.0783096	0.000540379
AGR2	UNC79	27796	100	0.0934045	2.99808e-12	0.00872441	100	0.158389	1.47371e-32	0.025087	200	0.0271133	0.0432336	0.000735129
AGR2	VAT1	33363	100	0.108906	4.64054e-19	0.0118604	100	0.180469	5.94708e-50	0.032569	200	-0.00235864	1.15275	5.56317e-06
AGR2	YWHAQ	28107	100	0.101433	2.48404e-14	0.0102886	100	0.207813	6.9548e-56	0.0431863	200	0.0278312	0.0369301	0.000774574
AGR3	DAG1	33742	100	0.164291	4.86233e-42	0.0269915	100	0.148182	1.94955e-34	0.0219578	200	0.00203743	0.867106	4.15111e-06
AGR3	LSM1	34241	100	0.146087	5.58937e-34	0.0213414	100	0.206107	1.37279e-66	0.0424801	200	0.0235697	0.0511323	0.00055553
AGR3	LYPD3	33548	100	0.164793	4.68893e-42	0.0271568	100	0.458959	0	0.210643	200	0.0133211	0.275294	0.00017745
AGR3	PTPN1	33465	100	0.172857	4.72973e-46	0.0298794	100	0.188252	1.9395e-54	0.035439	200	-0.00340555	1.21942	1.15977e-05
AGR3	SPINT1	33538	100	0.175572	1.42905e-47	0.0308254	100	0.285253	9.18183e-126	0.0813692	200	-0.00389079	1.24996	1.51382e-05
AGRN	AIF1L	29017	100	0.317824	2.40025e-136	0.101012	100	0.246147	7.87573e-81	0.0605885	200	-0.0146241	1.73465	0.000213864
AGRN	APOE	29796	100	0.304682	3.19271e-128	0.092831	100	0.612697	0	0.375398	200	0.0249991	0.0536447	0.000624957
AGRN	APP	34713	100	0.298581	6.09425e-143	0.0891507	100	0.221949	3.20369e-78	0.0492616	200	0.0128284	0.285208	0.000164567
AGRN	C3	28283	100	0.33638	1.1706e-149	0.113152	100	0.162372	1.02014e-34	0.0263648	200	0.0141134	0.288584	0.000199187
AGRN	CCL3	34636	100	0.28858	5.85968e-133	0.0832785	100	0.302415	1.88558e-146	0.0914548	200	0.0228467	0.0572491	0.000521972
AGRN	CDC37	34826	100	0.324493	1.74378e-170	0.105295	100	0.15785	4.25143e-40	0.0249168	200	0.000329172	0.978088	1.08354e-07
AGRN	CFC1	33799	100	0.302005	1.51585e-142	0.0912068	100	0.155609	6.71083e-38	0.0242141	200	0.0182174	0.134249	0.000331873
AGRN	DAG1	35317	100	0.315101	1.38939e-162	0.0992888	100	0.139175	6.92476e-32	0.0193697	200	0.0188529	0.113128	0.000355433
AGRN	DBI	34600	100	0.311687	9.204e-156	0.0971488	100	0.225891	8.88312e-81	0.0510266	200	0.0358623	0.00284802	0.00128611
AGRN	DNAJC21	29697	100	0.315109	4.96686e-137	0.0992938	100	0.132841	8.59767e-25	0.0176468	200	-0.00124735	1.07656	1.55589e-06
AGRN	ENO1	34571	100	0.297005	7.97795e-141	0.088212	100	0.151728	6.93665e-37	0.0230214	200	-0.00556919	1.35664	3.10159e-05
AGRN	ENO3	29017	100	0.295908	1.31495e-117	0.0875614	100	0.173181	2.64076e-40	0.0299915	200	0.00831108	0.526739	6.90741e-05
AGRN	FN1	29796	100	0.312662	2.81423e-135	0.0977573	100	0.295658	1.65664e-120	0.0874134	200	0.0141353	0.275275	0.000199807
AGRN	FSTL1	29017	100	0.295967	1.17543e-117	0.0875966	100	0.203435	2.93758e-55	0.0413858	200	-0.00800592	1.45797	6.40948e-05
AGRN	GRN	34603	100	0.32388	9.94828e-169	0.104898	100	0.491561	0	0.241632	200	0.022702	0.0589717	0.000515381
AGRN	HDGF	34846	100	0.312677	6.88839e-158	0.0977666	100	0.775272	0	0.601046	200	0.0145166	0.225627	0.000210732
AGRN	INSR	28876	100	0.330411	3.81994e-147	0.109172	100	0.162695	1.50658e-35	0.0264696	200	0.00434811	0.74113	1.89061e-05
AGRN	IQGAP2	34464	100	0.295994	2.13314e-139	0.0876123	100	0.20971	2.34943e-69	0.0439785	200	0.0133477	0.267886	0.00017816
AGRN	KRT19	34583	100	0.314394	1.69186e-158	0.0988435	100	0.162122	6.04214e-42	0.0262835	200	0.00771192	0.521369	5.94737e-05
AGRN	LAIR2	34370	100	0.299836	8.57076e-143	0.0899019	100	0.68568	0	0.470157	200	0.0312113	0.00965698	0.000974145
AGRN	MAX	33810	100	0.315384	4.96314e-156	0.0994673	100	0.153421	6.81479e-37	0.023538	200	0.0136753	0.26085	0.000187014
AGRN	MYL3	29017	100	0.299009	3.66987e-120	0.0894064	100	0.184064	2.16962e-45	0.0338795	200	-0.007317	1.42266	5.35385e-05
AGRN	NID2	34766	100	0.307855	1.58577e-152	0.0947744	100	0.457859	0	0.209635	200	0.0113324	0.344758	0.000128423
AGRN	NPM1	9291	100	0.332022	4.68165e-49	0.110239	100	0.347892	5.40515e-54	0.121029	200	-0.0506666	1.97103	0.00256711
AGRN	NSFL1C	34925	100	0.312142	1.10233e-157	0.0974325	100	0.128309	4.96933e-27	0.0164633	200	0.00899615	0.452204	8.09306e-05
AGRN	PARP1	34636	100	0.321082	7.26543e-166	0.103094	100	0.142871	6.48151e-33	0.0204121	200	0.00815359	0.497455	6.6481e-05
AGRN	PCOLCE	13058	100	0.327932	1.65914e-66	0.107539	100	0.268131	3.12042e-44	0.071894	200	0.0561054	0.00413394	0.00314781
AGRN	PDGFRA	34616	100	0.298171	3.76192e-142	0.0889058	100	0.275747	4.89175e-121	0.0760363	200	0.010162	0.397891	0.000103266
AGRN	PDIA3	29072	100	0.309529	2.63866e-129	0.0958083	100	0.194298	1.45161e-50	0.0377517	200	-0.0061384	1.36018	3.768e-05
AGRN	PLTP	34886	100	0.306036	3.54899e-151	0.0936579	100	0.325671	4.483e-172	0.106062	200	0.00587475	0.623692	3.45127e-05
AGRN	PRKAR2A	29643	100	0.309328	1.26377e-131	0.0956837	100	0.175616	2.86438e-42	0.0308411	200	-0.000331929	1.02038	1.10177e-07
AGRN	RANBP1	29017	100	0.305371	1.67855e-125	0.0932517	100	0.207295	2.37041e-57	0.0429713	200	-0.00729268	1.4214	5.31832e-05
AGRN	SCGB1A1	35202	100	0.309279	6.75157e-156	0.0956536	100	0.302896	2.67848e-149	0.091746	200	-0.0139895	1.75946	0.000195705
AGRN	SPP1	34941	100	0.30372	4.7861e-149	0.0922457	100	0.19864	4.07581e-63	0.0394578	200	0.01773	0.138345	0.000314355
AGRN	STK4	34616	100	0.303084	4.87027e-147	0.0918599	100	0.150052	3.7838e-36	0.0225156	200	0.00511981	0.670168	2.62124e-05
AGRN	SUGP1	29623	100	0.341876	4.43186e-162	0.116879	100	0.170742	5.42682e-40	0.0291529	200	-0.00785836	1.45463	6.17538e-05
AGRN	TNN	29776	100	0.31376	3.55839e-136	0.0984453	100	0.714781	0	0.510912	200	-0.0135909	1.70565	0.000184713
AGRN	TRIM21	34636	100	0.300539	1.41078e-144	0.0903234	100	0.0922345	1.45352e-14	0.0085072	200	-0.0105164	1.6185	0.000110595
AGRN	VIM	33970	100	0.315619	5.30117e-157	0.0996151	100	0.199182	9.54411e-62	0.0396735	200	0.0163484	0.177862	0.000267269
AGRP	GHRL	34804	100	0.202096	4.6563e-65	0.0408429	100	0.224396	3.68636e-80	0.0503535	191	0.000187012	0.987554	3.49736e-08
AGRP	GRN	34652	100	0.196955	1.46649e-61	0.0387913	100	0.489525	0	0.239635	200	0.00687	0.567452	4.71969e-05
AGRP	NHLRC3	28522	100	0.195212	4.21725e-50	0.0381077	100	0.256971	1.06278e-86	0.0660343	200	0.00972923	0.46255	9.46579e-05
AGRP	NOTCH2	29938	100	0.205228	5.9594e-58	0.0421184	100	0.455549	1.17114e-304	0.207525	200	0.000640201	0.9605	4.09857e-07
AGT	DNPEP	30066	100	0.36259	2.935e-186	0.131472	100	0.196282	2.72581e-53	0.0385268	200	-0.0124183	1.66435	0.000154214
AGT	ECE1	28948	100	0.377988	5.0796e-196	0.142875	100	0.229405	5.28232e-70	0.0526266	200	-0.00944696	1.52764	8.9245e-05
AGT	KLK10	29707	100	0.377222	3.04372e-200	0.142296	100	0.495153	0	0.245176	200	0.00860344	0.507326	7.40191e-05
AGT	MEP1A	29994	100	0.38045	7.23293e-206	0.144742	100	0.383369	2.86519e-209	0.146972	200	0.00718933	0.577745	5.16865e-05
AGT	PRCP	29849	100	0.37525	6.16769e-199	0.140813	100	0.251751	5.93457e-87	0.0633786	200	-0.00867491	1.4972	7.52541e-05
AGT	PRG2	30146	100	0.375857	1.30548e-201	0.141268	100	0.265066	1.7578e-97	0.07026	200	-0.0164871	1.79945	0.000271826
AGT	REN	29606	100	0.377188	1.5443e-199	0.142271	100	0.151042	1.48433e-31	0.0228138	194	0.0213555	0.100362	0.000456057
AGT	RIPK4	29138	100	0.36338	2.14587e-181	0.132045	100	0.200065	1.11424e-53	0.040026	200	0.00139001	0.915516	1.93212e-06
AGT	TP53	28942	100	0.367911	5.26376e-185	0.135358	100	0.196411	1.98179e-51	0.0385773	200	-0.00442379	1.2635	1.95699e-05
AHCY	ATG16L1	29432	100	0.280385	8.97409e-107	0.0786159	100	0.183674	7.98738e-46	0.0337363	187	0.0113051	0.385848	0.000127805
AHCY	ATXN3	29499	100	0.249034	4.31539e-84	0.0620178	100	0.239977	4.82174e-78	0.0575888	200	0.0349714	0.0072264	0.001223
AHCY	CEP290	29058	100	0.272391	2.17481e-99	0.0741967	100	0.187147	5.94212e-47	0.0350239	199	-0.0149889	1.74672	0.000224666
AHCY	DAB2	34696	100	0.278427	9.6873e-124	0.0775218	100	0.155111	1.26847e-38	0.0240594	190	0.0342191	0.00436098	0.00117095
AHCY	EP300	28704	100	0.268842	1.30823e-95	0.0722759	100	0.205457	9.31383e-56	0.0422127	200	-0.0142384	1.71922	0.000202732
AHCY	EPB41L5	28787	100	0.284495	1.23658e-107	0.0809376	100	0.20516	9.31182e-56	0.0420907	200	-0.000225536	1.01365	5.08666e-08
AHCY	ERP44	34272	100	0.292962	9.99722e-136	0.0858269	100	0.308605	3.8218e-151	0.095237	200	0.0643539	9.69525e-08	0.00414143
AHCY	FH	28597	100	0.278022	5.11686e-102	0.0772962	100	0.174021	4.02625e-40	0.0302832	200	0.007853	0.552676	6.16695e-05
AHCY	FOS	28409	100	0.269299	5.65294e-95	0.0725219	100	0.205244	4.33831e-55	0.0421249	200	0.00297273	0.822747	8.83715e-06
AHCY	FUS	33571	100	0.272988	4.7382e-115	0.0745224	100	0.162813	4.14634e-41	0.0265082	195	0.0047593	0.696609	2.26509e-05
AHCY	GABARAP	29420	100	0.256765	3.12503e-89	0.0659283	100	0.13822	1.71783e-26	0.0191048	200	0.00790931	0.544128	6.25572e-05
AHCY	HDGF	34655	100	0.274643	3.48615e-120	0.0754289	100	0.78205	0	0.611602	200	-0.00995619	1.59275	9.91258e-05
AHCY	HEXIM1	34465	100	0.27897	2.00589e-123	0.0778241	100	0.160166	7.73164e-41	0.0256533	186	0.00815033	0.498684	6.64278e-05
AHCY	JUN	33831	100	0.25693	1.85551e-102	0.0660132	100	0.196114	1.22173e-59	0.0384609	200	0.0194643	0.109397	0.00037886
AHCY	MYO6	29506	100	0.312588	6.49653e-134	0.0977112	100	0.192378	2.65407e-50	0.0370093	200	0.0164997	0.205051	0.00027224
AHCY	NSFL1C	34740	100	0.25714	2.45241e-105	0.0661208	100	0.136328	3.5239e-30	0.0185854	191	0.0262159	0.0288742	0.000687274
AHCY	PRKD2	28576	100	0.285596	1.03403e-107	0.0815651	100	0.19648	7.72955e-51	0.0386045	200	0.000395684	0.976142	1.56566e-07
AHCY	SERPINB6	34617	100	0.292608	9.88737e-137	0.0856193	100	0.189797	3.66896e-57	0.036023	189	0.0170019	0.15722	0.000289065
AHCY	SIRT1	28704	100	0.29225	2.0637e-113	0.08541	100	0.11607	1.12754e-18	0.0134722	200	0.0226943	0.0855724	0.000515031
AHCY	TP73	28787	100	0.280321	1.99674e-104	0.0785799	100	0.196285	4.24357e-51	0.0385277	200	0.0038435	0.770621	1.47725e-05
AHCY	YAP1	29499	100	0.282085	2.45273e-108	0.0795718	100	0.1875	8.18789e-48	0.0351561	200	-0.0150104	1.75096	0.000225313
AHCY	YWHAQ	28910	100	0.250383	2.30011e-83	0.0626916	100	0.176706	9.03106e-42	0.0312249	182	0.024572	0.061718	0.000603781
AHNAK	ANXA2	29241	100	0.201903	7.56672e-55	0.0407646	100	0.400916	9.42972e-225	0.160733	200	0.0554052	2.24208e-05	0.00306974
AHNAK	APEX1	29043	100	0.205237	2.81452e-56	0.0421221	100	0.332773	3.39304e-150	0.110738	200	-0.00859879	1.48765	7.39393e-05
AHNAK	AXL	28917	100	0.20689	6.1271e-57	0.0428035	100	0.270765	1.01516e-97	0.0733137	200	-0.0167578	1.7974	0.000280825
AHNAK	CDH1	27740	100	0.207446	5.46455e-55	0.0430338	100	0.387852	1.29047e-198	0.15043	200	0.00199422	0.881944	3.97691e-06
AHNAK	CIT	28757	100	0.198505	3.43269e-52	0.0394043	100	0.191298	1.5753e-48	0.0365948	200	0.0164066	0.213495	0.000269177
AHNAK	DTX3	28818	100	0.195678	7.70598e-51	0.03829	100	0.219364	9.64337e-64	0.0481206	200	0.0159122	0.227131	0.000253199
AHNAK	EEF1D	29451	100	0.205864	2.16148e-57	0.0423798	100	0.161875	7.17196e-36	0.0262034	200	-0.00560142	1.33266	3.13759e-05
AHNAK	EGFR	29157	100	0.19058	8.09402e-49	0.0363209	100	0.182708	6.03099e-45	0.0333821	200	0.00586591	0.654273	3.44089e-05
AHNAK	ESR1	28528	100	0.1958	2.08514e-50	0.0383377	100	0.17757	1.24609e-41	0.0315311	200	0.0115513	0.383032	0.000133432
AHNAK	FN1	29382	100	0.202942	1.15524e-55	0.0411857	100	0.27539	9.4744e-103	0.0758396	200	0.0204296	0.117381	0.000417367
AHNAK	GABARAPL1	29035	100	0.18441	1.37711e-45	0.0340071	100	0.183375	4.3451e-45	0.0336265	200	0.0126093	0.336699	0.000158995
AHNAK	GORASP2	29255	100	0.212209	1.46658e-60	0.0450328	100	0.143027	4.05753e-28	0.0204566	200	-0.00684938	1.39959	4.6914e-05
AHNAK	GRPEL1	28818	100	0.216216	6.18846e-62	0.0467492	100	0.166792	3.17495e-37	0.0278196	200	0.0173395	0.188129	0.000300659
AHNAK	OXCT1	29701	100	0.183413	4.23174e-46	0.0336405	100	0.212078	2.22791e-61	0.0449772	200	0.0085014	0.512411	7.22738e-05
AHNAK	PRC1	29248	100	0.212377	1.23381e-60	0.0451041	100	0.194566	5.36946e-51	0.037856	200	0.0116487	0.373082	0.000135691
AHNAK	RNF4	29035	100	0.215498	5.54011e-62	0.0464394	100	0.188506	1.36413e-47	0.0355345	200	-0.0220512	1.90709	0.000486257
AHNAK	RNF41	28228	100	0.216769	5.16853e-61	0.046989	100	0.203391	8.8493e-54	0.041368	200	-0.0193437	1.85382	0.000374178
AHNAK	RPA2	28528	100	0.210479	3.84017e-58	0.0443013	100	0.203881	1.36651e-54	0.0415674	200	0.00845869	0.522974	7.15494e-05
AHNAK	SDC1	28830	100	0.183605	6.82528e-45	0.0337109	100	0.210983	5.03744e-59	0.044514	200	-0.0126817	1.66436	0.000160826
AHNAK	STIP1	28839	100	0.209789	2.25556e-58	0.0440113	100	0.156337	7.03953e-33	0.0244412	200	0.00212995	0.87153	4.5367e-06
AHNAK	YARS1	29255	100	0.1877	1.5435e-47	0.0352313	100	0.163188	3.32377e-36	0.0266302	200	-0.0190551	1.85499	0.000363096
AHNAK2	ANPEP	28864	100	0.205628	3.76701e-56	0.0422829	100	0.383724	7.35254e-202	0.147244	200	0.0153421	0.243851	0.000235381
AHNAK2	ANXA2	29241	100	0.175413	1.25406e-41	0.0307696	100	0.434713	3.06976e-268	0.188975	200	0.0105134	0.421495	0.000110531
AHNAK2	ASGR1	28702	100	0.171522	3.7923e-39	0.0294198	100	0.194626	4.1398e-50	0.0378793	200	-0.0161501	1.77882	0.000260826
AHNAK2	BSG	29124	100	0.201014	3.71907e-54	0.0404066	100	0.197186	3.84869e-52	0.0388823	200	-0.00897385	1.50647	8.053e-05
AHNAK2	CES1	28895	100	0.173636	2.3772e-40	0.0301493	100	0.42857	6.44246e-257	0.183673	200	-0.0120484	1.6402	0.000145164
AHNAK2	CLTA	28309	100	0.191686	5.47737e-48	0.0367437	100	0.159494	1.43215e-33	0.0254383	200	8.45424e-05	0.994926	7.14741e-09
AHNAK2	FAM3C	28776	100	0.223865	2.75743e-66	0.0501156	100	0.173779	2.96319e-40	0.0301993	200	-0.0140095	1.71204	0.000196266
AHNAK2	GABARAPL1	29035	100	0.186326	1.61134e-46	0.0347175	100	0.1663	2.78059e-37	0.0276558	200	-0.0163772	1.7879	0.000268212
AHNAK2	LAMP1	28634	100	0.194642	5.33447e-50	0.0378854	100	0.133438	3.6531e-24	0.0178057	200	0.00105288	0.936512	1.10856e-06
AHNAK2	OMP	28445	100	0.196044	2.14857e-50	0.0384333	100	0.226257	5.95541e-67	0.0511921	200	0.00643155	0.627676	4.13649e-05
AHSA1	ARHGEF1	30014	100	0.213614	6.7701e-63	0.0456311	100	0.192396	3.83422e-51	0.0370162	192	0.0417704	0.00120878	0.00174477
AHSA1	CDC37	29613	100	0.17811	2.09692e-43	0.0317231	100	0.144725	4.36961e-29	0.0209453	191	0.0047739	0.713397	2.27901e-05
AHSA1	CIRBP	30059	100	0.202198	1.72578e-56	0.0408839	100	0.189066	1.72709e-49	0.0357459	189	0.0162062	0.209007	0.000262642
AHSA1	DNAJA4	30014	100	0.20665	6.82812e-59	0.0427043	100	0.163568	2.90778e-37	0.0267547	200	-0.0245779	1.94309	0.000604075
AHSA1	EEF1D	30056	100	0.20442	1.00505e-57	0.0417877	100	0.180436	3.67376e-45	0.0325573	193	0.0342012	0.00800489	0.00116972
AHSA1	EGFR	29774	100	0.187579	2.77746e-48	0.0351859	100	0.194032	1.33676e-51	0.0376485	200	0.0120336	0.353214	0.000144806
AHSA1	EIF4B	29300	100	0.192669	4.09594e-50	0.0371214	100	0.155748	3.84975e-33	0.0242576	190	0.0123347	0.345138	0.000152144
AHSA1	EIF4E	29107	100	0.177676	1.71733e-42	0.0315687	100	0.18842	1.16633e-47	0.0355022	190	0.024515	0.0614477	0.000600983
AHSA1	FKBP4	29300	100	0.198454	4.04604e-53	0.039384	100	0.161019	2.47001e-35	0.0259272	191	0.012862	0.324905	0.000165432
AHSA1	FKBP5	29300	100	0.191393	1.83104e-49	0.0366312	100	0.159808	8.00035e-35	0.0255387	195	0.00603894	0.643945	3.64688e-05
AHSA1	FKBPL	30059	100	0.206535	6.51628e-59	0.0426566	100	0.132845	4.49018e-25	0.0176477	192	0.0269952	0.0363577	0.000728743
AHSA1	HNRNPK	28792	100	0.182706	2.10075e-44	0.0333813	100	0.148661	8.19596e-30	0.0221002	192	0.00752621	0.56801	5.66439e-05
AHSA1	JUN	28961	100	0.18147	4.55273e-44	0.0329315	100	0.162472	1.48723e-35	0.0263972	200	-0.0118547	1.63297	0.000140534
AHSA1	NEK7	29686	100	0.192059	1.96184e-50	0.0368866	100	0.197611	2.41125e-53	0.03905	196	0.0105112	0.418078	0.000110485
AHSA1	NFKB1	29021	100	0.169913	7.55954e-39	0.0288704	100	0.180758	8.09583e-44	0.0326736	194	0.0179261	0.172097	0.000321345
AHSA1	PRDX6	29764	100	0.201977	7.84575e-56	0.0407947	100	0.124159	6.97839e-22	0.0154155	199	0.0238981	0.0652422	0.000571119
AHSA1	RAD23B	28824	100	0.193407	1.07803e-49	0.0374063	100	0.16701	2.51909e-37	0.0278925	189	0.00802275	0.542542	6.43645e-05
AHSA1	STIP1	29443	100	0.205206	5.19715e-57	0.0421095	100	0.16215	5.6128e-36	0.0262928	192	0.0342449	0.00859049	0.00117271
AHSA1	STK24	28829	100	0.195295	1.16376e-50	0.03814	100	0.153399	1.07999e-31	0.0235311	196	-0.00391144	1.23347	1.52994e-05
AHSA1	TFRC	29525	100	0.199822	3.03927e-54	0.0399287	100	0.392349	1.41367e-216	0.153938	200	0.00103267	0.936764	1.06641e-06
AHSG	ATF2	28948	100	0.554716	0	0.307709	100	0.178045	1.93815e-42	0.0317002	200	0.00589886	0.65363	3.47965e-05
AHSG	CA8	29339	100	0.550327	0	0.30286	100	0.138728	1.3259e-26	0.0192455	200	0.00541858	0.678173	2.9361e-05
AHSG	CAT	30051	100	0.55646	0	0.309648	100	0.188787	2.44659e-49	0.0356405	200	-0.0039453	1.24024	1.55654e-05
AHSG	CLEC4D	29576	100	0.557049	0	0.310303	100	0.471675	0	0.222477	200	0.0270738	0.037328	0.000732988
AHSG	DCN	29054	100	0.562365	0	0.316255	100	0.157105	2.00135e-33	0.0246821	200	0.000193468	0.988237	3.743e-08
AHSG	DPP4	29025	100	0.552056	0	0.304766	100	0.224035	6.01531e-67	0.0501916	200	-0.0156001	1.76532	0.000243364
AHSG	EGFR	29957	100	0.566485	0	0.320905	100	0.180093	7.53193e-45	0.0324334	200	0.0107274	0.406442	0.000115078
AHSG	FURIN	29762	100	0.558038	0	0.311406	100	0.18457	9.22699e-47	0.0340661	200	0.0388929	0.00269042	0.00151266
AHSG	INSR	29339	100	0.558641	0	0.31208	100	0.166063	1.51597e-37	0.0275768	200	-0.0269642	1.9611	0.000727067
AHSG	KLK10	29707	100	0.549365	0	0.301802	100	0.496371	0	0.246384	200	0.0110391	0.394926	0.000121862
AHSG	LAMP1	29306	100	0.549219	0	0.301641	100	0.156277	2.31058e-33	0.0244224	200	-0.0172349	1.81292	0.00029704
AHSG	LGALS3	29642	100	0.547736	0	0.300015	100	0.481508	0	0.23185	200	-0.00840452	1.48235	7.0636e-05
AHSG	PDIA4	30146	100	0.549443	0	0.301888	100	0.114683	4.16886e-19	0.0131522	200	-0.0269188	1.96339	0.000724623
AHSG	RIPK4	29138	100	0.556124	0	0.309274	100	0.181743	1.87213e-44	0.0330305	200	0.0297751	0.0230328	0.000886555
AHSG	TNF	29054	100	0.548962	0	0.30136	100	0.124996	1.14334e-21	0.0156239	200	-0.011649	1.62533	0.0001357
AIDA	APP	28865	100	0.0595177	6.03381e-06	0.00354235	100	0.216864	2.07386e-62	0.0470299	200	-0.0188322	1.84748	0.000354652
AIF1	LCP1	28960	100	0.11232	1.00477e-17	0.0126157	100	0.630867	0	0.397993	200	0.0226434	0.0848656	0.000512722
AIF1L	ANPEP	28864	100	0.232826	6.65594e-72	0.0542082	100	0.403334	9.11117e-225	0.162678	200	-0.00625967	1.36555	3.91834e-05
AIF1L	BAG3	28653	100	0.241901	4.34633e-77	0.0585162	100	0.157192	5.05341e-33	0.0247093	200	-0.00507937	1.29933	2.58e-05
AIF1L	BSG	29124	100	0.245783	7.1161e-81	0.0604093	100	0.218168	1.06184e-63	0.0475972	200	-0.011529	1.62097	0.000132918
AIF1L	CLEC4D	28843	100	0.254337	7.65068e-86	0.0646872	100	0.481477	0	0.23182	200	0.00630714	0.632002	3.978e-05
AIF1L	CTSB	28853	100	0.230354	2.33061e-70	0.0530632	100	0.418537	1.54906e-243	0.175173	200	0.0418101	0.00149004	0.00174808
AIF1L	DPP4	28240	100	0.240338	5.0019e-75	0.0577622	100	0.215694	1.916e-60	0.0465238	200	0.0224623	0.0914199	0.000504556
AIF1L	NRP1	28968	100	0.242798	1.69334e-78	0.0589507	100	0.296034	1.64103e-117	0.0876361	200	-0.00111478	1.0676	1.24274e-06
AIF1L	TFRC	28915	100	0.264363	4.45981e-93	0.0698877	100	0.425187	1.17511e-252	0.180784	200	0.0214752	0.102482	0.000461184
AK1	AK2	29499	100	0.199842	3.35151e-54	0.0399368	100	0.173063	6.8796e-41	0.0299507	196	0.0313815	0.0159378	0.000984798
AK1	APP	34387	100	0.185276	3.6886e-54	0.0343272	100	0.203217	5.16149e-65	0.0412971	198	-0.00625082	1.39574	3.90728e-05
AK1	DECR1	34465	100	0.187068	2.55091e-55	0.0349943	100	0.147856	5.42947e-35	0.0218614	196	0.00907052	0.451479	8.22744e-05
AK1	GIMAP8	28460	100	0.177813	1.18996e-41	0.0316176	100	0.186433	1.10333e-45	0.0347573	199	0.00998665	0.45127	9.97333e-05
AK1	PCNA	28460	100	0.210319	6.30723e-58	0.0442342	100	0.137202	2.52781e-25	0.0188243	200	0.00322486	0.807813	1.03997e-05
AK1	SUMF2	34740	100	0.194329	4.24961e-60	0.0377637	100	0.358344	1.34943e-209	0.12841	200	0.0094821	0.42938	8.99101e-05
AK1	TERF1	28704	100	0.174512	1.74831e-40	0.0304544	100	0.216957	4.07541e-62	0.0470704	200	0.00823688	0.532677	6.78463e-05
AK1	TIA1	33604	100	0.177649	9.04465e-49	0.0315591	100	0.162079	8.74494e-41	0.0262697	196	0.0225261	0.0648224	0.000507425
AK2	CDC37	29699	100	0.159932	2.53475e-35	0.0255782	100	0.163926	4.79493e-37	0.0268717	181	0.00593505	0.647461	3.52248e-05
AK2	CEP290	29625	100	0.15898	7.69818e-35	0.0252746	100	0.170563	6.453e-40	0.0290916	196	0.0190708	0.142164	0.000363695
AK2	CTSB	29535	100	0.152306	5.43981e-32	0.0231971	100	0.421569	3.06646e-253	0.17772	200	-0.0118926	1.63922	0.000141435
AK2	FABP3	30080	100	0.13759	8.14121e-27	0.018931	100	0.175517	7.98937e-43	0.0308062	200	-0.0134769	1.70404	0.000181627
AK2	FXN	29853	100	0.156018	7.63077e-34	0.0243416	100	0.140004	1.62292e-27	0.0196011	175	0.00603428	0.641108	3.64125e-05
AK2	GLRX5	29348	100	0.158361	2.86999e-34	0.0250784	100	0.178714	2.56673e-43	0.0319387	181	0.0284151	0.0294924	0.000807419
AK2	GUK1	29113	100	0.165693	4.12912e-37	0.0274542	100	0.203609	1.58174e-55	0.0414567	200	-0.0257543	1.95059	0.000663283
AK2	HTRA2	29699	100	0.172203	9.3017e-41	0.0296539	100	0.150137	2.77224e-31	0.0225412	176	0.0215184	0.0972863	0.00046304
AK2	LACTB2	29499	100	0.167591	2.0405e-38	0.0280866	100	0.180703	1.76292e-44	0.0326535	185	0.00311613	0.810885	9.71028e-06
AK2	NEK7	29625	100	0.167435	1.64908e-38	0.0280345	100	0.199886	1.86404e-54	0.0399544	190	0.0181108	0.163354	0.000328
AK2	NIT2	29967	100	0.153499	6.38097e-33	0.0235619	100	0.157385	1.52612e-34	0.02477	181	-0.00549298	1.32927	3.01729e-05
AK2	PCNA	29063	100	0.172917	3.02957e-40	0.0299001	100	0.137191	8.07195e-26	0.0188213	191	-0.0091392	1.51395	8.3525e-05
AK2	PDP1	28907	100	0.166711	2.6666e-37	0.0277925	100	0.159976	1.90684e-34	0.0255924	196	0.0251905	0.0554677	0.00063456
AK2	PECAM1	29584	100	0.155968	1.56395e-33	0.0243259	100	0.364287	4.10253e-185	0.132705	200	0.0720095	2.94496e-08	0.00518537
AK2	PRDX5	29888	100	0.157818	1.22567e-34	0.0249066	100	0.14776	1.58433e-30	0.021833	188	0.0224048	0.083275	0.000501974
AK2	PSAP	29868	100	0.165851	4.24073e-38	0.0275065	100	0.246089	4.1948e-83	0.0605596	197	0.0172936	0.181433	0.000299067
AK2	RIPK4	29113	100	0.172113	6.0006e-40	0.0296229	100	0.201408	2.39101e-54	0.0405652	200	0.0259617	0.0476092	0.000674011
AK2	SERPINH1	29625	100	0.157954	2.08008e-34	0.0249495	100	0.188151	2.41142e-48	0.035401	190	0.0252185	0.0522497	0.000635974
AK2	SHBG	30066	100	0.161396	2.24106e-36	0.0260488	100	0.273958	5.47329e-104	0.0750529	199	0.00151022	0.906794	2.28075e-06
AK2	SOD1	28864	100	0.164652	2.32067e-36	0.0271103	100	0.154306	4.32627e-32	0.0238103	182	0.0186838	0.155814	0.000349084
AK2	SUMF2	29823	100	0.160756	8.10652e-36	0.0258426	100	0.357534	2.4656e-179	0.12783	200	0.0383351	0.00306673	0.00146958
AK2	TOR1AIP1	29334	100	0.167683	2.98114e-38	0.0281175	100	0.493603	0	0.243644	200	-0.000155946	1.00953	2.43191e-08
AK2	TXN	29560	100	0.159925	3.62884e-35	0.025576	100	0.178047	2.64099e-43	0.0317007	197	-0.0191652	1.85936	0.000367304
AK2	VCAM1	29542	100	0.171438	3.32231e-40	0.0293911	100	0.215894	2.92544e-63	0.0466103	200	0.0134842	0.300077	0.000181822
AKAP12	AXL	28997	100	0.170457	4.66993e-39	0.0290554	100	0.255724	3.00013e-87	0.0653949	200	0.0166536	0.204795	0.000277344
AKAP12	CASP9	28660	100	0.170863	8.35194e-39	0.0291943	100	0.180018	5.96723e-43	0.0324063	200	-0.00147172	1.0887	2.16596e-06
AKAP12	CDK1	28361	100	0.202004	2.64956e-53	0.0408057	100	0.224037	1.86166e-65	0.0501928	200	-0.00558005	1.32563	3.1137e-05
AKAP12	CEP290	29043	100	0.173171	2.47168e-40	0.0299881	100	0.202023	1.50499e-54	0.0408134	200	0.0143051	0.275706	0.000204636
AKAP12	DOK2	28910	100	0.166604	2.9236e-37	0.027757	100	0.145538	9.64251e-29	0.0211812	198	0.00332525	0.800426	1.10573e-05
AKAP12	DYNC1H1	29275	100	0.190661	4.7189e-49	0.0363516	100	0.196375	5.50847e-52	0.0385631	200	6.68724e-05	0.995918	4.47191e-09
AKAP12	ERBB2	29053	100	0.187027	6.928e-47	0.0349791	100	0.229609	2.24168e-70	0.0527201	200	-0.0327439	1.98744	0.00107216
AKAP12	LYN	28838	100	0.197387	9.42536e-52	0.0389618	100	0.139819	1.43564e-26	0.0195493	198	0.00126135	0.923706	1.591e-06
AKAP12	MAP2K1	29270	100	0.151472	2.18606e-31	0.0229436	100	0.181228	2.09635e-44	0.0328434	200	0.0108267	0.407549	0.000117218
AKAP12	PDE4D	28465	100	0.178503	5.66436e-42	0.0318634	100	0.218696	1.31217e-62	0.0478278	200	0.00615089	0.642648	3.78334e-05
AKAP12	PRKAR1A	28910	100	0.16831	5.29309e-38	0.0283284	100	0.176507	1.11469e-41	0.0311547	199	0.014593	0.267231	0.000212955
AKAP12	PRKAR2A	29297	100	0.18491	3.17802e-46	0.0341917	100	0.183316	1.90016e-45	0.0336046	198	-0.00653536	1.38302	4.2711e-05
AKAP12	PTEN	28258	100	0.159632	1.43365e-33	0.0254824	100	0.214321	1.03021e-59	0.0459337	200	0.00730762	0.582853	5.34013e-05
AKAP12	RASA1	28258	100	0.164994	8.89377e-36	0.0272232	100	0.197823	5.74277e-51	0.0391339	200	0.00746468	0.574779	5.57214e-05
AKAP12	RIPK4	28465	100	0.182967	4.8006e-44	0.0334768	100	0.191818	2.58465e-48	0.036794	200	0.0127252	0.33707	0.000161931
AKAP12	SHC1	28361	100	0.175397	2.02498e-40	0.030764	100	0.198268	2.23592e-51	0.0393101	200	-0.00783915	1.44499	6.14522e-05
AKAP12	SRC	28996	100	0.176492	8.64413e-42	0.0311494	100	0.160492	9.19216e-35	0.0257576	198	-0.00498883	1.29593	2.48885e-05
AKAP12	STK4	28910	100	0.175636	2.79758e-41	0.0308479	100	0.155457	1.32379e-32	0.0241668	200	0.0142085	0.28004	0.000201882
AKAP12	STX6	28253	100	0.175194	3.52474e-40	0.0306928	100	0.1214	5.33237e-20	0.0147379	200	-0.00282137	1.16791	7.96013e-06
AKAP12	STX7	28660	100	0.182438	4.38045e-44	0.0332835	100	0.481582	0	0.231921	200	-0.010461	1.57155	0.000109433
AKR1B1	BSND	27926	100	0.237769	1.25737e-72	0.0565339	100	0.164507	3.53556e-35	0.0270627	200	-0.0120158	1.63071	0.000144379
AKR1B1	ENO1	33655	100	0.202867	1.86827e-63	0.0411552	100	0.141343	2.22643e-31	0.0199779	180	0.00414736	0.733707	1.72006e-05
AKR1B1	ENO2	33999	100	0.205047	1.88321e-65	0.0420443	100	0.174568	1.15864e-47	0.0304741	183	0.0262362	0.0305173	0.00068834
AKR1B1	EZR	33999	100	0.195174	2.35296e-59	0.0380929	100	0.128782	1.54452e-26	0.0165847	200	-0.00221744	1.14505	4.91703e-06
AKR1B1	FABP5	33876	100	0.19769	1.14059e-60	0.0390814	100	0.186991	2.32885e-54	0.0349656	181	-0.00162712	1.10652	2.64753e-06
AKR1B1	GRHPR	28950	100	0.172165	9.23062e-40	0.0296406	100	0.231842	1.63886e-71	0.0537505	192	0.0150947	0.250802	0.00022785
AKR1B1	PGD	28950	100	0.188953	1.11773e-47	0.035703	100	0.194447	1.93706e-50	0.0378098	181	-0.00203341	1.12294	4.13477e-06
AKR1B1	PRDX6	34115	100	0.184668	2.11065e-53	0.0341023	100	0.133253	2.09155e-28	0.0177564	199	0.0174883	0.148624	0.000305842
AKR1B1	SHBG	28942	100	0.190566	1.83048e-48	0.0363153	100	0.267194	3.3979e-95	0.0713927	199	0.00627008	0.633417	3.93139e-05
AKR1B1	SMAD1	34299	100	0.194685	1.44431e-59	0.0379024	100	0.149941	8.86517e-36	0.0224822	175	0.00174545	0.885081	3.04661e-06
AKR1B1	SOD1	32904	100	0.19082	5.35315e-55	0.0364125	100	0.164209	5.37129e-41	0.0269647	178	0.0252985	0.0401615	0.000640015
AKR1B1	STIP1	33647	100	0.200876	3.29985e-62	0.0403511	100	0.158219	5.66956e-39	0.0250332	181	0.0327745	0.00717243	0.00107417
AKR1B10	GOT1	29354	100	0.210109	1.45417e-59	0.0441459	100	0.179917	6.77968e-44	0.0323703	200	0.0342775	0.00862896	0.00117495
AKR1B10	NOS2	28392	100	0.226704	4.33225e-67	0.0513948	100	0.139024	6.64888e-26	0.0193278	200	-0.0131288	1.67739	0.000172364
AKR1B10	TSNAX	28392	100	0.195949	2.97985e-50	0.038396	100	0.213812	1.04525e-59	0.0457154	200	-0.00824075	1.46529	6.79099e-05
AKR7L	DDX39A	29580	100	0.17817	2.16439e-43	0.0317445	100	0.185322	7.34039e-47	0.0343442	200	-0.013031	1.68371	0.000169808
AKR7L	ELOA	28642	100	0.178265	4.12313e-42	0.0317785	100	0.179909	7.15828e-43	0.0323674	200	0.0326359	0.0135067	0.0010651
AKR7L	HDGFL2	29185	100	0.177316	1.95306e-42	0.031441	100	0.178597	4.91211e-43	0.0318968	200	0.0233601	0.0743298	0.000545694
AKR7L	HEXIM1	28701	100	0.188542	4.42489e-47	0.0355482	100	0.171301	4.74911e-39	0.0293441	200	-0.0127577	1.66615	0.00016276
AKR7L	PARD3	28760	100	0.197857	7.27648e-52	0.0391475	100	0.205917	4.06163e-56	0.0424018	200	0.00226755	0.863486	5.1418e-06
AKT1S1	AKT2	28930	100	0.166488	3.10335e-37	0.0277181	100	0.173126	3.62387e-40	0.0299728	169	0.032561	0.013253	0.00106022
AKT1S1	RICTOR	28115	100	0.175165	5.54056e-40	0.0306829	100	0.193471	1.49174e-48	0.037431	200	0.00406805	0.760379	1.65491e-05
AKT1S1	TRIM25	28840	100	0.159262	4.45653e-34	0.0253642	100	0.1868	1.89446e-46	0.0348943	184	0.0147596	0.262385	0.000217847
AKT1S1	YWHAQ	28258	100	0.174913	4.62765e-40	0.0305946	100	0.160455	6.64867e-34	0.0257457	167	0.00340276	0.798152	1.15787e-05
AKT2	APOA1	30085	100	0.16188	1.30752e-36	0.0262051	100	0.236055	5.63767e-77	0.0557219	200	-0.00136987	1.08461	1.87655e-06
AKT2	APOB	30125	100	0.190812	1.66861e-50	0.0364091	100	0.211049	1.2416e-61	0.0445415	200	0.00157032	0.903007	2.46589e-06
AKT2	APP	29597	100	0.178466	1.48974e-43	0.0318502	100	0.211639	6.45211e-61	0.0447911	169	0.02837	0.0290634	0.000804857
AKT2	CASP3	29866	100	0.189561	1.93227e-49	0.0359332	100	0.149851	2.4444e-31	0.0224552	169	0.000243007	0.985019	5.90523e-08
AKT2	CCL14	29393	100	0.166102	1.24797e-37	0.0275899	100	0.378077	4.19595e-199	0.142942	191	0.0144399	0.268336	0.000208511
AKT2	CDC37	29710	100	0.180396	1.21086e-44	0.0325427	100	0.154766	3.55716e-33	0.0239525	158	0.00176374	0.891878	3.11077e-06
AKT2	CDKN1A	29519	100	0.194521	1.98991e-51	0.0378385	100	0.164627	3.88865e-37	0.0271021	178	0.00686091	0.598176	4.7072e-05
AKT2	CSDE1	29115	100	0.180733	6.06313e-44	0.0326643	100	0.0765297	4.99926e-09	0.0058568	196	0.0211962	0.105817	0.000449278
AKT2	EGLN1	29530	100	0.169126	3.8028e-39	0.0286036	100	0.169646	2.21953e-39	0.0287798	198	0.0286695	0.0275771	0.000821939
AKT2	EIF4EBP1	29506	100	0.165297	2.03809e-37	0.027323	100	0.179042	1.06338e-43	0.032056	189	0.0302046	0.0203252	0.000912315
AKT2	FKBP5	29402	100	0.190482	3.65447e-49	0.0362832	100	0.155117	5.45153e-33	0.0240613	185	0.0101391	0.436964	0.000102801
AKT2	GGA1	28930	100	0.19647	1.92214e-51	0.0386004	100	0.169969	9.31014e-39	0.0288894	200	-0.0286777	1.97084	0.000822411
AKT2	GRK5	29004	100	0.183004	7.38452e-45	0.0334904	100	0.208164	8.4483e-58	0.0433322	197	0.05308	5.24494e-05	0.00281749
AKT2	HLA-E	29530	100	0.172258	1.44616e-40	0.0296729	100	0.321815	2.20752e-142	0.103565	200	0.00585611	0.652744	3.4294e-05
AKT2	ITGB1	29454	100	0.181542	8.08314e-45	0.0329575	100	0.150458	3.63314e-31	0.0226375	199	-0.022154	1.91089	0.000490799
AKT2	LAMP1	29266	100	0.170701	1.62923e-39	0.0291387	100	0.143346	3.01797e-28	0.020548	200	0.0238904	0.0676097	0.000570749
AKT2	LYN	29519	100	0.199041	8.27415e-54	0.0396173	100	0.150253	3.77055e-31	0.022576	169	0.0239526	0.0657425	0.000573727
AKT2	MYH9	30099	100	0.193696	5.75282e-52	0.0375181	100	0.172445	2.13774e-41	0.0297372	158	-0.00823899	1.47723	6.7881e-05
AKT2	NAMPT	28919	100	0.184921	1.18567e-45	0.0341956	100	0.214441	3.91431e-61	0.0459848	199	0.0284013	0.0307903	0.000806632
AKT2	NCAM2	29597	100	0.200652	8.15484e-55	0.0402613	100	0.527671	0	0.278437	200	0.0135441	0.297485	0.000183442
AKT2	NCK2	29708	100	0.181414	3.95102e-45	0.0329111	100	0.170445	5.75407e-40	0.0290516	156	0.00773817	0.550958	5.98793e-05
AKT2	NRCAM	29506	100	0.185992	4.44954e-47	0.0345931	100	0.318312	4.64746e-139	0.101323	200	0.0148439	0.254243	0.000220343
AKT2	PSMD9	29519	100	0.176228	2.19742e-42	0.0310563	100	0.192789	1.57053e-50	0.0371674	199	0.018175	0.162648	0.000330329
AKT2	RPE	29667	100	0.183489	4.3819e-46	0.0336682	100	0.140327	1.78185e-27	0.0196916	193	0.0175066	0.177567	0.000306481
AKT2	TCL1A	29356	100	0.196305	4.36581e-52	0.0385358	100	0.304041	8.26928e-126	0.0924412	200	0.0149029	0.253572	0.000222096
AKT2	TCL1B	29004	100	0.191911	3.09344e-49	0.0368297	100	0.192894	9.85043e-50	0.0372082	200	0.0126952	0.333709	0.000161169
AKT2	VIM	29004	100	0.167457	9.63779e-38	0.028042	100	0.180898	7.4303e-44	0.0327242	200	-0.00750279	1.43219	5.62918e-05
AKT3	AP2B1	28050	100	0.141034	2.56069e-26	0.0198906	100	0.198336	7.19563e-51	0.0393373	189	0.00557049	0.676576	3.10304e-05
AKT3	CASP3	33838	100	0.169141	1.31094e-44	0.0286085	100	0.153143	8.63952e-37	0.0234528	184	0.00932867	0.442922	8.7024e-05
AKT3	CASP9	27964	100	0.187203	2.82641e-45	0.0350448	100	0.199782	1.92283e-51	0.039913	190	0.0362467	0.00671203	0.00131383
AKT3	CDC37	33729	100	0.155227	1.20502e-37	0.0240953	100	0.160633	3.17616e-40	0.025803	165	0.0337457	0.00557567	0.00113878
AKT3	CDKN1A	33549	100	0.153675	9.82161e-37	0.0236161	100	0.158142	7.95572e-39	0.025009	181	-0.00421223	1.26987	1.77429e-05
AKT3	CSDE1	27900	100	0.157705	2.0987e-32	0.024871	100	0.107973	6.09705e-16	0.0116582	196	0.00946861	0.479469	8.96545e-05
AKT3	DAB2	33962	100	0.149658	2.56654e-35	0.0223974	100	0.146077	1.03733e-33	0.0213385	173	0.0168144	0.165877	0.000282723
AKT3	EIF4EBP1	33471	100	0.145487	5.43498e-33	0.0211664	100	0.16447	8.33913e-42	0.0270504	195	0.0199549	0.102573	0.000398198
AKT3	FKBP5	33373	100	0.163273	4.24531e-41	0.0266581	100	0.169979	1.90709e-44	0.0288929	191	0.0113922	0.352095	0.000129781
AKT3	FLT1	33495	100	0.152612	3.40638e-36	0.0232904	100	0.277919	4.42487e-119	0.0772388	200	0.00627399	0.607658	3.9363e-05
AKT3	HDGF	33923	100	0.161587	6.48474e-41	0.0261105	100	0.775974	0	0.602135	200	0.0144967	0.232531	0.000210154
AKT3	NEDD4L	27964	100	0.152874	1.3671e-30	0.0233703	100	0.171752	2.78577e-38	0.0294987	193	0.0223609	0.0945283	0.000500012
AKT3	NFKB1	27900	100	0.153101	1.29132e-30	0.0234398	100	0.165504	1.46726e-35	0.0273914	178	0.0199546	0.136117	0.000398185
AKT3	PLEKHO1	28755	100	0.165211	1.79418e-36	0.0272945	100	0.174269	1.89623e-40	0.0303698	176	0.00903681	0.493234	8.16639e-05
AKT3	RPE	28306	100	0.14673	1.28932e-28	0.0215296	100	0.128964	2.00031e-22	0.0166317	194	-0.00618444	1.35822	3.82473e-05
AKT3	TCL1A	33329	100	0.174738	7.58398e-47	0.0305334	100	0.285251	5.49195e-125	0.0813683	200	-0.00721654	1.44417	5.20784e-05
ALCAM	APOD	28644	100	0.216244	1.38198e-61	0.0467616	100	0.229102	4.20595e-69	0.0524878	200	-0.00367126	1.21883	1.34782e-05
ALCAM	ART3	35122	100	0.218202	1.79404e-76	0.0476123	100	0.273567	8.50901e-121	0.074839	200	-0.0054214	1.35038	2.93916e-05
ALCAM	CA9	35118	100	0.239385	4.25114e-92	0.0573051	100	0.1972	1.62436e-62	0.0388878	200	0.00580694	0.626571	3.37205e-05
ALCAM	CLEC4A	34759	100	0.224665	2.98897e-80	0.0504742	100	0.420487	5.80361e-296	0.176809	200	0.020573	0.0863268	0.000423249
ALCAM	EGFR	35581	100	0.23649	4.95131e-91	0.0559277	100	0.163691	6.34952e-44	0.0267948	195	-0.00784865	1.49201	6.16012e-05
ALCAM	ITGA2	29236	100	0.23095	1.21131e-71	0.0533381	100	0.50236	0	0.252366	200	0.017612	0.178131	0.000310184
ALCAM	LGALS1	35010	100	0.214764	7.38263e-74	0.0461238	100	0.207852	3.39235e-69	0.0432024	200	-0.00919501	1.55828	8.45482e-05
ALCAM	PDCD1LG2	34656	100	0.237292	2.54548e-89	0.0563074	100	0.606292	0	0.36759	200	0.00714626	0.551947	5.1069e-05
ALCAM	RAC3	29121	100	0.240742	1.43424e-77	0.0579569	100	0.185137	4.54463e-46	0.0342756	200	0.00972497	0.458075	9.45751e-05
ALCAM	RNF4	29398	100	0.227488	7.00972e-70	0.0517508	100	0.201592	5.82251e-55	0.0406392	199	0.00914303	0.483363	8.35951e-05
ALCAM	STX7	29034	100	0.233048	1.87265e-72	0.0543114	100	0.488961	0	0.239082	200	0.0279225	0.0333728	0.000779665
ALCAM	TSPAN15	28910	100	0.239096	5.72358e-76	0.057167	100	0.200966	9.41065e-54	0.0403872	200	-0.0111362	1.6028	0.000124015
ALDH1A1	ALDH2	29501	100	0.13889	8.37359e-27	0.0192904	100	0.198851	1.10979e-53	0.0395418	199	0.0238182	0.0673428	0.000567305
ALDH1A1	DBH	29595	100	0.144466	5.66493e-29	0.0208706	100	0.813059	0	0.661064	200	0.00115475	0.929223	1.33345e-06
ALDH2	APOA1	29990	100	0.213432	9.50442e-63	0.0455532	100	0.223452	9.38453e-69	0.049931	200	0.00635403	0.622719	4.03736e-05
ALDH2	ATG16L1	30059	100	0.225998	1.78004e-70	0.0510749	100	0.17731	1.20263e-43	0.031439	200	-0.00336164	1.20558	1.13006e-05
ALDH2	COX6B1	30056	100	0.229327	1.43932e-72	0.0525907	100	0.184481	3.66146e-47	0.0340331	200	0.00370619	0.773894	1.37359e-05
ALDH2	GABARAPL1	29686	100	0.196793	6.55586e-53	0.0387274	100	0.158729	8.41924e-35	0.0251949	198	0.0188993	0.145379	0.000357182
ALDH2	GRPEL1	29415	100	0.19308	1.62631e-50	0.0372801	100	0.183673	8.42306e-46	0.0337358	188	0.0085847	0.510329	7.36971e-05
ALDH2	PCNA	29105	100	0.203546	1.74708e-55	0.041431	100	0.150747	6.20183e-31	0.0227246	198	-0.00514306	1.30517	2.64511e-05
ALDH2	PFDN4	29105	100	0.19444	1.07249e-50	0.0378068	100	0.202769	4.57344e-55	0.0411152	198	-0.0232933	1.92444	0.000542576
ALDH2	PGR	29107	100	0.198391	9.59084e-53	0.0393589	100	0.1341	9.08742e-25	0.0179829	200	-0.00923179	1.5187	8.52259e-05
ALDH2	PRKD2	29021	100	0.208477	5.19573e-58	0.0434627	100	0.195245	5.7634e-51	0.0381206	200	0.00898386	0.493791	8.07097e-05
ALDH2	RIPK4	29021	100	0.205083	3.71786e-56	0.042059	100	0.194449	1.4747e-50	0.0378103	200	-0.0111502	1.60429	0.000124328
ALDH2	RPE	29686	100	0.194008	1.90903e-51	0.0376392	100	0.114935	6.47693e-19	0.01321	198	0.0212613	0.101408	0.000452044
ALDH2	SERPINB5	28902	100	0.180536	1.53802e-43	0.0325933	100	0.180541	1.52975e-43	0.0325951	200	0.00272568	0.83587	7.42932e-06
ALDH2	TOP1	30059	100	0.205977	1.34548e-58	0.0424264	100	0.678477	0	0.460332	200	0.0309215	0.0165101	0.00095614
ALDH3A1	ANXA2	28411	100	0.384259	2.44361e-199	0.147655	100	0.407083	8.8276e-226	0.165716	200	0.0171483	0.196206	0.000294065
ALDH3A1	GOT1	29528	100	0.374195	1.20903e-195	0.140022	100	0.174829	9.5713e-42	0.0305653	200	0.0323465	0.0129276	0.00104629
ALDH3A1	KLK7	28083	100	0.387905	4.39406e-201	0.15047	100	0.424353	2.30544e-244	0.180075	200	-0.0176718	1.81454	0.000312293
ALDH3A1	PRDX1	33511	100	0.381898	1.1283e-231	0.145846	100	0.162951	4.17708e-41	0.0265529	200	0.0079251	0.516543	6.28073e-05
ALDH3A1	SERPINA12	33436	100	0.371777	3.04921e-218	0.138218	100	0.586526	0	0.344012	200	0.0200641	0.100884	0.00040257
ALDH5A1	FGL1	30125	100	0.137478	8.21071e-27	0.0189002	100	0.557321	0	0.310607	200	-0.00669521	1.39665	4.48258e-05
ALDH5A1	METAP2	29811	100	0.130129	6.20269e-24	0.0169337	100	0.136605	3.13221e-26	0.018661	198	0.0224791	0.0826417	0.000505312
ALDH5A1	NFKB1	29115	100	0.123335	3.53552e-21	0.0152114	100	0.191505	3.21679e-49	0.036674	198	0.00811409	0.535882	6.58385e-05
ALDH5A1	PCNA	29083	100	0.15115	4.56188e-31	0.0228464	100	0.151216	4.29933e-31	0.0228661	200	0.00511324	0.696634	2.61452e-05
ALDH5A1	RPE	29667	100	0.142604	2.49546e-28	0.0203359	100	0.142326	3.17713e-28	0.0202568	199	-0.0107878	1.59391	0.000116376
ALDH5A1	SEC31A	29341	100	0.143226	2.86033e-28	0.0205137	100	0.169994	2.70711e-39	0.0288981	198	-0.00852216	1.48605	7.26272e-05
ALDH5A1	SOD2	29597	100	0.145067	3.33465e-29	0.0210446	100	0.235207	3.31144e-75	0.0553222	200	0.0149471	0.250235	0.000223416
ALMS1	CEP152	28765	100	0.199193	1.4488e-52	0.0396778	100	0.201998	4.90626e-54	0.0408031	200	0.0284295	0.0310601	0.000808236
ALMS1	CEP85	28458	100	0.186364	1.21266e-45	0.0347314	100	0.174463	3.93801e-40	0.0304374	200	0.00143097	0.914054	2.04766e-06
ALMS1	CIT	29082	100	0.207729	1.02811e-57	0.0431512	100	0.196813	7.05252e-52	0.0387353	200	-0.0269055	1.95981	0.000723904
ALMS1	CLTA	28532	100	0.199278	3.40413e-52	0.0397117	100	0.160646	2.69388e-34	0.0258072	200	0.00257774	0.845647	6.64474e-06
ALMS1	GTF2IRD1	29947	100	0.173179	1.53471e-41	0.0299908	100	0.186756	3.86351e-48	0.034878	199	-0.00467142	1.28223	2.18222e-05
ALMS1	KRT18	29049	100	0.196422	1.29225e-51	0.0385815	100	0.17582	1.50418e-41	0.0309127	200	-0.0132454	1.68719	0.000175441
ALMS1	KRT19	29012	100	0.192708	1.17873e-49	0.0371363	100	0.158329	6.96719e-34	0.0250682	200	-0.0103635	1.57003	0.000107403
ALMS1	LATS1	28760	100	0.185095	1.67996e-45	0.0342603	100	0.16521	1.77093e-36	0.0272942	200	0.00294371	0.823373	8.66544e-06
ALMS1	MEGF10	29058	100	0.185248	5.04064e-46	0.0343167	100	0.45477	1.23921e-294	0.206816	200	-0.0289216	1.97252	0.000836457
ALMS1	PXN	28466	100	0.190099	1.81122e-47	0.0361377	100	0.457457	1.61423e-292	0.209267	200	-0.00251064	1.15021	6.30333e-06
ALMS1	SKAP1	28887	100	0.210885	4.44389e-59	0.0444725	100	0.143207	7.52643e-28	0.0205081	200	0.0102003	0.438255	0.000104046
ALMS1	VASP	29620	100	0.201748	1.87538e-55	0.0407024	100	0.198757	7.66353e-54	0.0395044	200	0.0056579	0.663282	3.20118e-05
ALPI	ALPP	28642	100	0.622545	0	0.387562	100	0.48524	0	0.235458	194	0.0737689	2.27733e-08	0.00544186
ALPI	DTYMK	29235	100	0.637524	0	0.406436	100	0.155425	6.12554e-33	0.0241569	200	0.031755	0.0151715	0.00100838
ALPI	JUN	28270	100	0.634405	0	0.40247	100	0.193846	5.36837e-49	0.0375761	200	0.0116854	0.379672	0.00013655
ALPI	NFKB1	28587	100	0.639113	0	0.408466	100	0.185418	2.17473e-45	0.0343797	200	0.0251671	0.0570679	0.000633382
ALPI	SCARB2	28062	100	0.61773	0	0.38159	100	0.229527	5.43485e-68	0.0526826	200	0.022339	0.0942637	0.00049903
ALPI	SERPINE1	29034	100	0.636903	0	0.405645	100	0.235611	4.63148e-74	0.0555127	200	0.0155195	0.237064	0.000240855
ALPP	BDNF	29546	100	0.488136	0	0.238277	100	0.211982	5.17602e-61	0.0449362	200	0.0137285	0.291362	0.000188472
ALPP	COL18A1	34394	100	0.478467	0	0.228931	100	0.222761	4.37606e-78	0.0496226	200	0.00159755	0.894615	2.55217e-06
ALPP	CXCL5	34221	100	0.497519	0	0.247525	100	0.34867	7.27813e-195	0.121571	200	-0.0058537	1.37174	3.42658e-05
ALPP	EDEM2	28570	100	0.496973	0	0.246982	100	0.199093	3.60472e-52	0.039638	200	0.0150247	0.256145	0.000225742
ALPP	GUSB	34398	100	0.477366	0	0.227878	100	0.272897	9.45947e-118	0.0744727	200	0.0266293	0.0272011	0.000709122
ALPP	IL17RA	34357	100	0.489073	0	0.239192	100	0.76633	0	0.587262	200	0.00754083	0.531994	5.68641e-05
ALPP	LELP1	28599	100	0.480256	0	0.230646	100	0.200118	9.58368e-53	0.0400472	200	0.00540854	0.682591	2.92523e-05
ALPP	MAN2B2	29538	100	0.478914	0	0.229359	100	0.726905	0	0.528392	200	0.0205465	0.114341	0.00042216
ALPP	NAAA	34078	100	0.50705	0	0.2571	100	0.556416	0	0.309599	200	-0.00851436	1.5178	7.24943e-05
ALPP	NOMO1	34357	100	0.489544	0	0.239653	100	0.424676	5.15424e-299	0.18035	200	0.0173496	0.150439	0.00030101
ALPP	NSFL1C	34662	100	0.496897	0	0.246907	100	0.137678	1.09931e-30	0.0189553	200	-0.00120249	1.07973	1.44598e-06
ALPP	RPA2	28642	100	0.494016	0	0.244052	100	0.197095	2.89957e-51	0.0388463	200	-0.00938652	1.52246	8.81068e-05
ALPP	TEX101	28796	100	0.477935	0	0.228422	100	0.222389	1.84276e-65	0.0494566	200	0.0105671	0.422689	0.000111664
ALPP	TRIM25	29421	100	0.490295	0	0.240389	100	0.164362	6.59513e-37	0.0270148	200	0.00144347	0.911853	2.08361e-06
ALPP	UBXN1	28838	100	0.484146	0	0.234398	100	0.185561	7.69823e-46	0.0344329	200	0.0151077	0.251338	0.000228242
ALPP	UXS1	33699	100	0.493669	0	0.243709	100	0.218449	1.30565e-73	0.04772	199	-0.000601432	1.03937	3.61721e-07
AMBN	BAG6	33499	100	0.158043	1.00668e-38	0.0249777	100	0.154071	7.27565e-37	0.0237379	200	-0.00329539	1.21259	1.08596e-05
AMBN	FAM20A	29096	100	0.158018	7.53473e-34	0.0249698	100	0.295648	1.02957e-117	0.087408	200	-0.0168384	1.80096	0.00028353
AMBN	LRP2	28350	100	0.17671	5.3647e-41	0.0312264	100	0.215559	1.34623e-60	0.0464658	200	-0.0145377	1.72626	0.000211344
AMBP	CTSB	34703	100	0.182602	4.23812e-53	0.0333435	100	0.415837	2.15264e-288	0.172921	200	0.0219787	0.0671206	0.000483065
AMBP	DAAM1	29136	100	0.157992	6.97767e-34	0.0249615	100	0.167389	7.02024e-38	0.0280189	200	-0.0244913	1.93843	0.000599822
AMBP	F2	29853	100	0.213611	1.44011e-62	0.0456295	100	0.16888	1.93229e-39	0.0285204	193	0.0192853	0.136244	0.000371924
AMBP	FN1	29853	100	0.170751	2.71153e-40	0.029156	100	0.2949	4.33362e-120	0.0869658	200	0.0192524	0.136915	0.000370656
AMDHD2	GNPDA1	29441	100	0.201444	5.79726e-55	0.0405798	100	0.181373	1.00799e-44	0.0328963	200	-0.00204454	1.12464	4.18015e-06
AMDHD2	GNPDA2	29421	100	0.208952	4.73066e-59	0.0436611	100	0.245341	2.15665e-81	0.0601924	200	0.0183162	0.160079	0.000335484
AMDHD2	HIP1	29241	100	0.21231	1.37873e-60	0.0450755	100	0.211877	2.42393e-60	0.0448918	200	0.00373313	0.775322	1.39362e-05
AMFR	ATXN3	28915	100	0.180805	1.09238e-43	0.0326906	100	0.241839	9.60108e-78	0.0584861	200	0.0245335	0.0621036	0.000601894
AMFR	BAG6	33306	100	0.205836	1.18956e-64	0.0423685	100	0.160431	1.19796e-39	0.025738	200	0.0101296	0.408469	0.000102608
AMFR	GPI	28948	100	0.171377	2.1101e-39	0.0293699	100	0.18847	1.97059e-47	0.035521	200	0.0102355	0.436202	0.000104765
AMFR	HSD17B3	28040	100	0.200066	9.94414e-52	0.0400262	100	0.216521	1.73654e-60	0.0468812	200	0.00535452	0.688497	2.86709e-05
AMFR	ITPR1	28226	100	0.207498	6.02261e-56	0.0430552	100	0.185652	5.97326e-45	0.0344667	200	0.0131558	0.323026	0.000173074
AMFR	MAVS	33220	100	0.220159	9.71778e-74	0.0484702	100	0.141466	4.78965e-31	0.0200126	200	-0.0038992	1.24934	1.52038e-05
AMFR	MYH9	28962	100	0.200504	1.34137e-53	0.0402018	100	0.160131	1.42374e-34	0.0256421	200	0.0243788	0.0635638	0.000594325
AMFR	PDIA2	27944	100	0.196021	1.61187e-49	0.038424	100	0.223617	2.84082e-64	0.0500047	200	0.0146188	0.274563	0.00021371
AMFR	PTPRM	33592	100	0.193443	1.2046e-57	0.0374201	100	0.523287	0	0.273829	200	-0.00627383	1.39284	3.93609e-05
AMFR	RNF4	28466	100	0.180894	4.46567e-43	0.0327228	100	0.207214	2.9613e-56	0.0429378	200	0.0143648	0.27851	0.000206348
AMFR	RNF5	28226	100	0.182925	1.14092e-43	0.0334617	100	0.167502	8.47507e-37	0.0280569	200	0.0164138	0.217565	0.000269412
AMFR	SEL1L	28226	100	0.187012	1.34745e-45	0.0349736	100	0.293727	9.94938e-113	0.0862754	200	-0.00441869	1.26005	1.95248e-05
AMFR	SNED1	28226	100	0.192373	3.40525e-48	0.0370074	100	0.150428	6.29489e-30	0.0226285	200	-0.00577733	1.33569	3.33775e-05
AMFR	SOD1	32892	100	0.189178	4.71139e-54	0.0357883	100	0.171472	1.38399e-44	0.0294027	200	0.0108632	0.378361	0.00011801
AMFR	TRIM25	28840	100	0.185754	6.10315e-46	0.0345044	100	0.196761	1.9441e-51	0.0387148	200	0.0121638	0.355674	0.000147957
AMFR	TXN	28474	100	0.198017	1.92841e-51	0.0392109	100	0.205761	1.73661e-55	0.0423377	200	0.0314135	0.017765	0.000986805
AMFR	UBXN1	28258	100	0.210642	1.06966e-57	0.04437	100	0.163573	3.47954e-35	0.0267562	200	-0.00961472	1.53009	9.24428e-05
AMFR	UFD1	28840	100	0.19473	2.12962e-50	0.0379198	100	0.146699	4.09476e-29	0.0215206	200	0.0117063	0.374056	0.000137038
AMFR	VTCN1	33220	100	0.185208	2.39417e-52	0.0343021	100	0.159224	5.61346e-39	0.0253524	200	-0.0294618	1.98367	0.000867999
AMFR	YOD1	28040	100	0.193136	2.9057e-48	0.0373013	100	0.191995	1.04981e-47	0.0368621	200	0.00186276	0.889083	3.46989e-06
AMFR	ZNRF4	28829	100	0.209199	4.98468e-58	0.0437641	100	0.137356	1.10739e-25	0.0188666	200	0.0188992	0.151347	0.000357181
AMIGO1	ASGR1	28685	100	0.185932	8.65536e-46	0.0345706	100	0.214113	1.77176e-60	0.0458445	200	-0.0396733	1.99735	0.00157397
AMIGO1	C2CD2L	28153	100	0.199237	1.67775e-51	0.0396952	100	0.184844	1.86994e-44	0.0341672	200	0.0118726	0.373105	0.000140958
AMIGO1	CLGN	29672	100	0.203606	1.4682e-56	0.0414556	100	0.516026	0	0.266283	200	0.0205146	0.114079	0.000420848
AMIGO1	CSF1	28977	100	0.200546	1.19768e-53	0.0402188	100	0.1907	1.37697e-48	0.0363665	200	-0.0178043	1.82464	0.000316995
AMIGO1	DDX39A	28478	100	0.20866	4.707e-57	0.0435388	100	0.224436	6.00121e-66	0.0503717	200	0.0309591	0.0194712	0.000958467
AMIGO1	EDDM3B	29302	100	0.192521	4.87888e-50	0.0370642	100	0.192255	6.6681e-50	0.0369619	200	-0.00496731	1.29618	2.46742e-05
AMIGO1	IGSF3	28796	100	0.229463	1.09834e-69	0.0526533	100	0.204732	1.51352e-55	0.0419154	200	0.00880682	0.504006	7.75601e-05
AMIGO1	IL17RB	28487	100	0.219826	2.68468e-63	0.0483236	100	0.627994	0	0.394377	200	0.00211624	0.873121	4.47848e-06
AMIGO1	INSL5	29299	100	0.206101	3.1405e-57	0.0424776	100	0.212849	5.27573e-61	0.0453049	200	0.00633713	0.627697	4.01592e-05
AMIGO1	KIAA2013	29302	100	0.217844	6.8046e-64	0.0474559	100	0.156833	1.38152e-33	0.0245967	198	0.0355501	0.00649544	0.00126381
AMIGO1	KLRC1	28561	100	0.205874	1.02224e-55	0.0423841	100	0.219209	4.17927e-63	0.0480527	200	0.0172649	0.192009	0.000298078
AMIGO1	PGA4	29347	100	0.197633	9.14682e-53	0.0390587	100	0.126444	2.38808e-22	0.015988	200	0.0162637	0.212848	0.000264509
AMIGO1	PTPRK	29299	100	0.18619	7.4709e-47	0.0346668	100	0.160395	4.59449e-35	0.0257264	200	-0.00088793	1.05418	7.8842e-07
AMIGO1	STX8	28814	100	0.208251	1.76243e-57	0.0433685	100	0.16209	3.22235e-35	0.0262732	200	-0.00375537	1.22436	1.41028e-05
AMIGO2	LAMP1	28719	100	0.283704	9.12316e-107	0.0804881	100	0.169607	2.52905e-38	0.0287665	199	-0.00130012	1.07847	1.69032e-06
AMIGO2	TMED8	29421	100	0.277928	7.82051e-105	0.0772437	100	0.156509	1.39207e-33	0.024495	193	0.00426355	0.743685	1.81779e-05
AMN	STAMBP	33580	100	0.397736	2.1129e-253	0.158194	100	0.13968	1.29982e-30	0.0195106	200	-0.00512406	1.3254	2.6256e-05
AMOTL2	ANXA1	28985	100	0.170501	4.5947e-39	0.0290707	100	0.175136	3.73979e-41	0.0306727	200	-0.0171885	1.8093	0.000295443
AMOTL2	APEX1	29539	100	0.16008	3.32769e-35	0.0256257	100	0.331354	2.31385e-151	0.109795	199	0.0188333	0.147814	0.000354694
AMOTL2	CDC37	29503	100	0.152311	5.8803e-32	0.0231987	100	0.147636	4.16909e-30	0.0217964	199	0.0368596	0.00463159	0.00135863
AMOTL2	CINP	29576	100	0.179005	8.80332e-44	0.0320428	100	0.188894	1.21999e-48	0.035681	200	0.0192235	0.139331	0.000369545
AMOTL2	DTNB	30215	100	0.144288	1.77924e-29	0.0208192	100	0.21056	1.58076e-61	0.0443357	200	-0.00163236	1.10096	2.66459e-06
AMOTL2	ERP29	29167	100	0.168173	2.91175e-38	0.0282822	100	0.167139	8.29322e-38	0.0279353	199	0.0329467	0.0118554	0.00108549
AMOTL2	GCC1	29904	100	0.164045	2.42275e-37	0.0269108	100	0.17656	4.50523e-43	0.0311736	199	0.0243407	0.059814	0.000592469
AMOTL2	KRT19	29268	100	0.170656	1.70586e-39	0.0291235	100	0.146377	2.14279e-29	0.0214262	200	-0.00651677	1.38184	4.24683e-05
AMOTL2	LMNB2	29904	100	0.149783	2.4015e-31	0.0224349	100	0.175812	1.0203e-42	0.03091	200	0.00553664	0.668604	3.06544e-05
AMOTL2	MAD1L1	29086	100	0.162672	8.73823e-36	0.0264622	100	0.156295	3.92679e-33	0.0244282	199	0.00558117	0.670412	3.11494e-05
AMOTL2	PARD3	29576	100	0.173248	4.42506e-41	0.0300149	100	0.193517	5.24558e-51	0.037449	194	0.022794	0.0796157	0.000519565
AMOTL2	PIBF1	29993	100	0.153273	7.44215e-33	0.0234927	100	0.162959	5.68723e-37	0.0265558	199	0.0142859	0.26863	0.000204087
AMOTL2	PSMC3	28997	100	0.149103	3.48717e-30	0.0222317	100	0.22368	1.1418e-66	0.0500329	195	0.0176328	0.17941	0.000310915
AMOTL2	PSMD9	29306	100	0.159328	1.2564e-34	0.0253853	100	0.170201	2.42522e-39	0.0289684	200	0.0254149	0.0517038	0.000645917
AMOTL2	REST	28997	100	0.153137	9.13299e-32	0.0234508	100	0.219515	3.23303e-64	0.0481868	200	-0.00205302	1.12421	4.2149e-06
AMOTL2	SPP1	29613	100	0.171852	1.74319e-40	0.029533	100	0.195439	4.55756e-52	0.0381963	200	0.0212772	0.101586	0.000452718
AMOTL2	TRAF2	29322	100	0.148556	2.73193e-30	0.0220688	100	0.110605	1.99526e-17	0.0122336	197	0.00851363	0.514518	7.24819e-05
AMOTL2	WWP2	29190	100	0.165807	2.94597e-37	0.0274918	100	0.176619	4.05751e-42	0.0311942	199	0.00909038	0.487411	8.26351e-05
AMOTL2	YES1	29306	100	0.181293	1.73351e-44	0.0328673	100	0.176626	2.79028e-42	0.0311969	199	0.0236279	0.0704899	0.000558276
AMOTL2	YWHAQ	29167	100	0.163153	4.38926e-36	0.0266191	100	0.191129	4.12906e-49	0.0365301	198	0.0507911	0.000104115	0.00257974
AMOTL2	ZBTB16	28717	100	0.17681	1.50687e-41	0.0312619	100	0.292198	1.98661e-113	0.0853794	199	-0.00163423	1.09854	2.67071e-06
AMY2A	AMY2B	32776	100	0.440808	0	0.194312	100	0.442239	0	0.195576	105	0.0383061	0.00192267	0.00146736
AMY2A	IGF1R	32910	100	0.446498	0	0.19936	100	0.301929	8.59648e-139	0.091161	197	-0.000735514	1.04757	5.40981e-07
AMY2A	KRT17	27224	100	0.456246	3.6871e-278	0.20816	100	0.224763	2.64115e-63	0.0505184	200	-0.0197757	1.85541	0.000391078
AMY2A	TRIAP1	33360	100	0.454331	0	0.206416	100	0.180706	4.42108e-50	0.0326546	200	-0.0339008	1.99438	0.00114926
AMY2B	APEX1	32239	100	0.444505	0	0.197585	100	0.324248	1.05033e-157	0.105137	200	-0.000113513	1.00727	1.28852e-08
AMY2B	FOS	26226	100	0.434568	1.29957e-240	0.188849	100	0.214007	2.16679e-55	0.0457991	200	-0.00965564	1.51553	9.32314e-05
ANG	AP2B1	28661	100	0.49261	0	0.242664	100	0.198928	3.04317e-52	0.0395725	200	-0.00599888	1.35023	3.59865e-05
ANG	APP	34388	100	0.493206	0	0.243252	100	0.193653	4.28639e-59	0.0375017	200	0.0144559	0.230669	0.000208973
ANG	ARHGEF1	29377	100	0.479625	0	0.23004	100	0.184779	2.78724e-46	0.0341431	200	0.00222039	0.864889	4.93013e-06
ANG	CTNNA1	28473	100	0.482988	0	0.233278	100	0.202582	8.3364e-54	0.0410393	200	0.0130725	0.324006	0.000170891
ANG	DNAJA2	34690	100	0.502288	0	0.252294	100	0.165848	5.64674e-44	0.0275057	200	0.00307557	0.797848	9.45911e-06
ANG	DNAJB1	34151	100	0.492057	0	0.24212	100	0.186273	2.25818e-54	0.0346975	200	0.00912095	0.451049	8.31918e-05
ANG	EFEMP1	35073	100	0.503133	0	0.253143	100	0.182607	1.19367e-53	0.0333455	200	0.0164734	0.167744	0.000271374
ANG	ENG	34897	100	0.487002	0	0.237171	100	0.408221	1.53282e-278	0.166644	200	0.00913776	0.445314	8.34986e-05
ANG	FST	34552	100	0.486404	0	0.236589	100	0.162532	4.07441e-42	0.0264165	200	-0.00253649	1.16697	6.43376e-06
ANG	LGALS1	34513	100	0.484566	0	0.234804	100	0.191	1.04231e-57	0.0364809	200	0.00430652	0.720557	1.85461e-05
ANG	PDLIM7	34613	100	0.483201	0	0.233483	100	0.18622	4.74126e-55	0.034678	200	-0.0012071	1.07998	1.45709e-06
ANG	PLAU	34441	100	0.490144	0	0.240241	100	0.298664	6.30904e-142	0.0892004	200	0.00440899	0.714473	1.94392e-05
ANG	PLAUR	34310	100	0.499979	0	0.249979	100	0.203056	8.95953e-65	0.0412319	200	0.0490981	4.7243e-05	0.00241063
ANG	PSMD5	28661	100	0.486878	0	0.23705	100	0.196346	6.46693e-51	0.0385517	200	0.000820834	0.950458	6.73768e-07
ANG	PTEN	33525	100	0.49447	0	0.244501	100	0.190113	1.337e-55	0.0361431	200	-0.00307114	1.19852	9.43188e-06
ANG	RUVBL1	33504	100	0.498112	0	0.248116	100	0.19945	4.43056e-61	0.0397805	200	0.0126369	0.301034	0.00015969
ANG	SSBP1	28575	100	0.480214	0	0.230605	100	0.192285	1.00002e-48	0.0369737	200	-0.0019604	1.11779	3.84317e-06
ANG	TIA1	33489	100	0.482616	0	0.232919	100	0.147912	4.53996e-34	0.0218779	200	0.0171922	0.159497	0.000295571
ANG	TP53	33504	100	0.487328	0	0.237488	100	0.179988	6.82316e-50	0.0323955	200	-0.0103479	1.60293	0.000107078
ANG	TPP1	34199	100	0.488999	0	0.23912	100	0.243867	3.70878e-93	0.059471	200	0.0211828	0.0798335	0.000448709
ANG	YWHAQ	28776	100	0.495193	0	0.245216	100	0.190123	5.60407e-48	0.0361466	200	0.0149273	0.257538	0.000222825
ANGPT1	ITGA5	34470	100	0.223845	4.99961e-79	0.0501068	100	0.22505	6.98765e-80	0.0506476	200	-0.0147418	1.77899	0.000217321
ANGPT2	CDKN1A	34766	100	0.207638	1.38938e-68	0.0431134	100	0.16249	2.39912e-42	0.0264028	200	-0.0107809	1.63126	0.000116228
ANGPT2	ITGA5	34793	100	0.19685	9.77263e-62	0.0387499	100	0.236441	5.14761e-89	0.0559044	172	0.0225321	0.0601887	0.000507696
ANGPT2	LYN	34766	100	0.204925	8.17813e-67	0.0419943	100	0.16031	2.99182e-41	0.0256995	200	-0.00996892	1.5941	9.93794e-05
ANGPT2	TEK	34975	100	0.205819	8.63527e-68	0.0423614	100	0.522993	0	0.273522	174	-0.0137419	1.74951	0.000188839
ANGPT2	VEGFA	35082	100	0.207608	3.60959e-69	0.0431012	100	0.554981	0	0.308004	200	0.0360694	0.00251383	0.001301
ANGPT2	VIM	34108	100	0.197026	1.15633e-60	0.0388191	100	0.197385	6.97882e-61	0.0389609	200	-0.00973393	1.57848	9.47494e-05
ANGPTL2	LILRB2	34734	100	0.282382	1.69041e-127	0.0797394	100	0.721857	0	0.521077	200	0.0173113	0.149128	0.000299681
ANGPTL2	SUOX	29597	100	0.257324	3.7924e-90	0.0662156	100	0.212713	1.56532e-61	0.0452467	200	0.0159221	0.220655	0.000253514
ANGPTL3	DDX39A	28676	100	0.258437	3.59416e-88	0.0667897	100	0.202729	2.93957e-54	0.0410992	200	0.0197239	0.135304	0.000389033
ANGPTL3	ITGA5	34542	100	0.26652	1.15056e-112	0.0710329	100	0.246042	8.79302e-96	0.0605368	200	0.00593737	0.621733	3.52523e-05
ANGPTL3	ITGAV	34691	100	0.268885	3.32643e-115	0.072299	100	0.202905	2.24784e-65	0.0411705	200	-0.0116523	1.66817	0.000135776
ANGPTL4	ESR1	28816	100	0.222042	2.65842e-65	0.0493026	100	0.171983	1.67387e-39	0.0295781	200	-0.00188636	1.11384	3.55834e-06
ANGPTL4	ITGB1	34615	100	0.277883	5.76432e-123	0.0772192	100	0.168011	5.26531e-45	0.0282277	199	0.012829	0.285845	0.000164583
ANGPTL4	ITGB5	34765	100	0.244732	2.33058e-95	0.0598939	100	0.200003	1.14855e-63	0.0400012	198	-0.00112437	1.07468	1.2642e-06
ANGPTL4	LAMB1	28958	100	0.237382	5.42197e-75	0.05635	100	0.523879	0	0.274449	200	-0.00455849	1.27127	2.07798e-05
ANGPTL4	SNAP29	34765	100	0.263584	7.43592e-111	0.0694763	100	0.15158	5.16044e-37	0.0229764	199	0.00816945	0.495811	6.674e-05
ANGPTL4	TGFB1	34924	100	0.259405	8.89095e-108	0.067291	100	0.260185	1.94499e-108	0.0676962	200	-0.00627426	1.3999	3.93663e-05
ANK2	GABARAP	29021	100	0.201706	2.41379e-54	0.0406854	100	0.147704	1.13985e-29	0.0218165	200	0.00864629	0.510166	7.47583e-05
ANK2	INSR	28587	100	0.189209	3.17647e-47	0.0358001	100	0.164838	4.14216e-36	0.0271716	200	0.0126608	0.338506	0.000160295
ANK2	TP53	28043	100	0.202218	7.84232e-53	0.0408921	100	0.207292	1.75213e-55	0.04297	200	0.000685196	0.959086	4.69493e-07
ANKMY2	CTSC	28653	100	0.146822	5.58562e-29	0.0215566	100	0.604228	0	0.365091	200	0.0402353	0.00231714	0.00161888
ANKMY2	DHPS	29107	100	0.172974	2.48794e-40	0.0299199	100	0.219255	2.65946e-64	0.0480727	198	0.00807746	0.537795	6.52453e-05
ANKMY2	FKBP5	28545	100	0.190611	7.54503e-48	0.0363327	100	0.17677	2.70504e-41	0.0312476	187	-0.00847491	1.47797	7.18242e-05
ANKMY2	PLIN3	28704	100	0.193228	2.10053e-49	0.0373369	100	0.167812	1.59678e-37	0.028161	180	0.0479957	0.000275201	0.00230358
ANKMY2	STAT5B	28642	100	0.180972	2.28789e-43	0.0327509	100	0.166081	1.052e-36	0.0275829	171	0.0158346	0.230826	0.000250735
ANKRA2	LMNB2	29063	100	0.218993	4.72056e-64	0.0479579	100	0.197659	2.77221e-52	0.0390691	200	-0.014315	1.72479	0.000204921
ANKRA2	LRP2	28387	100	0.198052	2.60432e-51	0.0392247	100	0.203406	4.41017e-54	0.041374	200	0.0127966	0.335048	0.000163752
ANKRA2	PRDX2	28537	100	0.212142	4.46162e-59	0.0450044	100	0.194604	8.05558e-50	0.0378707	200	-0.0105431	1.57416	0.000111157
ANKRD54	LYN	33699	100	0.185831	2.01555e-53	0.0345333	100	0.115356	2.10406e-21	0.0133071	198	-0.0118019	1.6673	0.000139285
ANKRD54	SMARCA2	33220	100	0.188107	5.6916e-54	0.0353844	100	0.200122	5.45966e-61	0.0400489	199	-0.00243599	1.15736	5.93403e-06
ANPEP	APEX1	34653	100	0.389558	6.12808e-250	0.151756	100	0.318528	3.39594e-163	0.10146	200	0.000899592	0.940315	8.09265e-07
ANPEP	CD177	34560	100	0.397813	7.58678e-261	0.158256	100	0.743375	0	0.552607	200	0.0176238	0.142904	0.000310598
ANPEP	COCH	29619	100	0.400079	1.39679e-226	0.160063	100	0.397418	2.46797e-223	0.157941	200	0.0129365	0.319523	0.000167353
ANPEP	GOPC	34427	100	0.38865	4.39135e-247	0.151049	100	0.158464	5.89165e-40	0.0251108	200	-0.0202646	1.9073	0.000410652
ANPEP	HSP90B1	33517	100	0.378645	1.69934e-227	0.143372	100	0.198376	1.86191e-60	0.039353	200	0.0232283	0.0572174	0.000539554
ANPEP	IMMT	29476	100	0.39244	2.54648e-216	0.154009	100	0.163351	1.55482e-36	0.0266835	200	0.0341223	0.00879099	0.00116433
ANPEP	LRIG3	28633	100	0.402381	7.50784e-222	0.16191	100	0.172248	2.23163e-39	0.0296695	200	0.00104706	0.936862	1.09634e-06
ANPEP	MCAM	35243	100	0.380369	1.93002e-241	0.144681	100	0.206653	7.67044e-69	0.0427055	199	-0.0152154	1.79847	0.000231509
ANPEP	NAMPT	33664	100	0.396	1.31335e-251	0.156816	100	0.199697	1.63388e-61	0.0398788	200	0.0143465	0.239214	0.000205821
ANPEP	NPC2	29134	100	0.39117	2.52565e-212	0.153014	100	0.201726	1.48921e-54	0.0406933	200	0.0394926	0.00257036	0.00155967
ANPEP	PREB	33880	100	0.382763	2.37776e-235	0.146508	100	0.195046	4.39493e-59	0.038043	200	-0.0022677	1.14805	5.14245e-06
ANPEP	PSTPIP2	28008	100	0.392634	7.48598e-206	0.154162	100	0.182215	5.15101e-43	0.0332025	200	0.00256218	0.847969	6.56478e-06
ANPEP	SLC39A14	33681	100	0.391915	3.51692e-246	0.153597	100	0.152682	2.03997e-36	0.0233118	200	0.0127202	0.296561	0.000161804
ANPEP	SRC	34606	100	0.382054	2.18291e-239	0.145965	100	0.168208	4.27551e-45	0.0282939	200	-0.0034509	1.22592	1.19087e-05
ANPEP	STX5	28736	100	0.407876	2.61587e-229	0.166363	100	0.207052	1.1033e-56	0.0428706	200	0.0234077	0.0760014	0.000547922
ANPEP	YARS1	29483	100	0.397164	5.10579e-222	0.157739	100	0.167276	2.93764e-38	0.0279812	200	-0.0217068	1.90441	0.000471185
ANXA1	ANXA4	28569	100	0.153977	1.19309e-31	0.023709	100	0.1566	1.08224e-32	0.0245236	200	0.0193061	0.144549	0.000372727
ANXA1	ANXA5	28032	100	0.142414	8.63221e-27	0.0202817	100	0.155301	1.33095e-31	0.0241184	200	0.00811686	0.543446	6.58834e-05
ANXA1	CDH1	27605	100	0.163038	3.37753e-34	0.0265815	100	0.377103	4.20246e-186	0.142207	200	0.00319891	0.812163	1.0233e-05
ANXA1	CIT	28590	100	0.144913	3.28067e-28	0.0209998	100	0.197322	2.70634e-51	0.038936	200	0.00800928	0.544834	6.41486e-05
ANXA1	DAB2	28998	100	0.156039	6.24428e-33	0.024348	100	0.159625	2.10877e-34	0.0254803	200	0.0151845	0.247625	0.00023057
ANXA1	DDX39A	28484	100	0.141984	4.87464e-27	0.0201593	100	0.210716	3.49485e-58	0.0444013	200	0.0174476	0.187967	0.00030442
ANXA1	ENO1	28649	100	0.124402	3.36656e-21	0.0154758	100	0.144574	3.89619e-28	0.0209016	200	0.020887	0.113931	0.000436268
ANXA1	FABP3	29247	100	0.16479	6.97769e-37	0.0271556	100	0.187982	1.15882e-47	0.0353373	200	0.00884277	0.498944	7.81945e-05
ANXA1	FN1	29341	100	0.159194	1.30524e-34	0.0253428	100	0.279248	1.42858e-105	0.0779796	200	0.00724612	0.57892	5.25063e-05
ANXA1	GPC1	28998	100	0.154617	2.33887e-32	0.0239064	100	0.337272	3.02413e-154	0.113752	200	0.0260626	0.0471881	0.00067926
ANXA1	HSPB1	28262	100	0.134707	2.66048e-24	0.018146	100	0.338741	9.18036e-152	0.114746	200	0.0284985	0.0321557	0.000812162
ANXA1	KRT8	28301	100	0.151554	1.96401e-30	0.0229685	100	0.219254	1.42452e-62	0.0480724	200	-0.00282505	1.16828	7.98092e-06
ANXA1	LGALS8	28996	100	0.142241	1.36051e-27	0.0202326	100	0.352021	8.66926e-169	0.123919	200	0.0134656	0.305247	0.000181322
ANXA1	MGMT	28702	100	0.133395	3.32734e-24	0.0177943	100	0.373753	9.37989e-190	0.139692	200	0.0218189	0.0983518	0.000476064
ANXA1	MTPN	28193	100	0.168604	3.17823e-37	0.0284275	100	0.173369	2.72937e-39	0.0300568	200	0.0124389	0.350395	0.000154726
ANXA1	NFKB1	28292	100	0.128862	2.21515e-22	0.0166054	100	0.186002	3.23875e-45	0.0345968	200	-0.000913624	1.05478	8.34709e-07
ANXA1	PKLR	28771	100	0.162981	1.51674e-35	0.0265627	100	0.153055	1.68425e-31	0.0234258	200	-0.00131743	1.07959	1.73563e-06
ANXA1	PLA2G4A	28891	100	0.155432	1.42335e-32	0.024159	100	0.167081	1.92441e-37	0.0279159	199	0.00631379	0.631347	3.98639e-05
ANXA1	PTPN6	28831	100	0.157263	3.00415e-33	0.0247317	100	0.165447	1.15293e-36	0.0273728	199	0.0213002	0.105826	0.000453697
ANXA1	S100A11	28513	100	0.147284	5.09671e-29	0.0216925	100	0.198978	5.26944e-52	0.0395924	182	0.0230852	0.0813249	0.000532926
ANXA1	SRC	28814	100	0.147209	2.80406e-29	0.0216704	100	0.153337	1.1846e-31	0.0235121	200	0.0239714	0.0688373	0.000574629
ANXA1	STK11	28193	100	0.179405	5.39252e-42	0.0321861	100	0.14572	3.90894e-28	0.0212344	200	0.00917002	0.491196	8.40893e-05
ANXA1	STK4	28729	100	0.160526	1.80885e-34	0.0257685	100	0.154197	6.62954e-32	0.0237768	200	-0.000574374	1.03472	3.29905e-07
ANXA1	TGM2	28680	100	0.162432	3.28589e-35	0.0263841	100	0.138562	5.48596e-26	0.0191994	200	0.0268662	0.0418838	0.000721793
ANXA1	TIGAR	28031	100	0.1365	1.00296e-24	0.0186322	100	0.194818	4.47665e-49	0.0379539	193	0.0187312	0.160834	0.000350857
ANXA1	TPR	28292	100	0.147274	8.3617e-29	0.0216895	100	0.207598	3.9954e-56	0.0430967	200	-0.0305593	1.97848	0.000933869
ANXA1	TRIM25	29089	100	0.161917	1.82446e-35	0.0262172	100	0.184812	7.38588e-46	0.0341556	200	0.0247275	0.0593177	0.000611449
ANXA1	USP25	29093	100	0.153884	3.6579e-32	0.0236802	100	0.179332	3.02461e-43	0.0321599	199	0.0057683	0.660016	3.32733e-05
ANXA1	VCAM1	28758	100	0.151027	1.08535e-30	0.0228092	100	0.217972	8.20732e-63	0.0475118	200	-0.00816623	1.46419	6.66873e-05
ANXA1	YWHAQ	29606	100	0.16752	1.60031e-38	0.028063	100	0.151929	6.54323e-32	0.0230823	197	0.0169664	0.191773	0.000287859
ANXA10	BLVRB	33836	100	0.194804	7.30622e-59	0.0379486	100	0.227246	5.49128e-80	0.0516409	200	0.00294437	0.808653	8.66929e-06
ANXA11	ANXA2	28411	100	0.0975281	1.73828e-13	0.00951172	100	0.407291	4.95032e-226	0.165886	200	0.0917262	4.28892e-12	0.00841369
ANXA11	ANXA3	34579	100	0.0957925	1.43182e-15	0.0091762	100	0.145914	3.2309e-34	0.021291	198	0.0339461	0.00475557	0.00115234
ANXA11	ARSA	34327	100	0.0843328	2.58505e-12	0.00711202	100	0.519163	0	0.26953	200	0.0899862	8.04178e-14	0.00809752
ANXA11	ASS1	28595	100	0.110826	4.27113e-17	0.0122825	100	0.17614	4.45969e-41	0.0310253	200	0.00616682	0.641028	3.80297e-05
ANXA11	BAG3	34174	100	0.0974657	6.74467e-16	0.00949957	100	0.14332	1.08396e-32	0.0205406	200	0.00602997	0.618203	3.63606e-05
ANXA11	CST6	33365	100	0.0826609	1.35398e-11	0.00683282	100	0.23776	2.08112e-86	0.0565299	200	-0.0156439	1.79867	0.000244731
ANXA11	ENO2	34638	100	0.0789215	4.78086e-11	0.00622861	100	0.159974	6.17725e-41	0.0255918	198	0.0140717	0.241594	0.000198012
ANXA11	FH	28623	100	0.0780526	3.35996e-09	0.00609221	100	0.198327	7.31007e-52	0.0393338	200	-0.0148357	1.73824	0.000220099
ANXA11	HLA-DRA	34963	100	0.0927865	7.60319e-15	0.00860933	100	0.496651	0	0.246663	195	0.00860283	0.471994	7.40087e-05
ANXA11	JUN	33855	100	0.0923497	2.65812e-14	0.00852846	100	0.184528	6.26134e-53	0.0340507	200	0.00447349	0.712844	2.00121e-05
ANXA11	LGALS1	34405	100	0.10371	6.42887e-18	0.0107558	100	0.213384	1.09897e-71	0.0455326	200	0.0178826	0.138011	0.000319786
ANXA11	MIF	34268	100	0.0992297	1.82054e-16	0.00984654	100	0.131574	7.61162e-28	0.0173118	199	0.0232301	0.0544848	0.000539637
ANXA11	PDCD6	34405	100	0.0877841	2.9952e-13	0.00770605	100	0.723272	0	0.523122	200	0.0868565	5.30552e-13	0.00754405
ANXA11	PRDX2	29070	100	0.099573	2.74761e-14	0.00991479	100	0.191607	3.3805e-49	0.0367134	200	0.0146431	0.264272	0.00021442
ANXA2	APOH	28447	100	0.391612	6.9571e-208	0.15336	100	0.478074	0	0.228554	200	-0.00589487	1.34334	3.47494e-05
ANXA2	APP	28447	100	0.410596	2.55406e-230	0.168589	100	0.199908	2.27609e-52	0.0399634	200	0.0670797	4.1032e-07	0.00449968
ANXA2	ARF6	28798	100	0.405724	3.70227e-227	0.164612	100	0.154799	3.2216e-32	0.0239627	200	0.0993456	4.14981e-14	0.00986955
ANXA2	ARG1	28254	100	0.422523	1.63301e-243	0.178526	100	0.201417	8.45074e-53	0.040569	200	0.037691	0.00460444	0.00142061
ANXA2	BAG3	28215	100	0.41333	8.44398e-232	0.170842	100	0.164471	1.64457e-35	0.0270506	200	-0.00376674	1.22274	1.41883e-05
ANXA2	BLMH	28714	100	0.438375	2.42275e-268	0.192173	100	0.440588	2.38252e-271	0.194118	200	0.0565577	1.80116e-05	0.00319877
ANXA2	CACYBP	28320	100	0.423916	7.03834e-246	0.179705	100	0.142619	3.99872e-27	0.0203401	200	0.122659	1.96486e-20	0.0150453
ANXA2	CAT	28594	100	0.423644	7.44997e-248	0.179474	100	0.175027	1.44395e-40	0.0306343	200	0.0547546	3.43382e-05	0.00299807
ANXA2	CD274	28264	100	0.398768	8.91767e-215	0.159016	100	0.328963	9.78323e-143	0.108217	200	0.0427151	0.00131782	0.00182458
ANXA2	CD4	28359	100	0.422448	2.57184e-244	0.178463	100	0.280221	8.07207e-103	0.0785238	200	-0.00951087	1.52606	9.04567e-05
ANXA2	CDH1	27297	100	0.415514	6.71213e-227	0.172652	100	0.360797	1.64444e-167	0.130175	200	0.00606676	0.654049	3.68056e-05
ANXA2	CDSN	28695	100	0.408445	1.09364e-229	0.166828	100	0.509902	0	0.26	200	-0.00671246	1.38883	4.50571e-05
ANXA2	CEACAM1	28561	100	0.403049	4.12302e-222	0.162449	100	0.271615	3.66862e-97	0.0737749	200	0.0177543	0.179711	0.000315217
ANXA2	CIT	28311	100	0.398112	2.17785e-214	0.158493	100	0.189885	4.08497e-47	0.0360563	200	0.00042236	0.974652	1.78388e-07
ANXA2	CTSB	28410	100	0.418424	1.03325e-239	0.175079	100	0.405679	4.28852e-224	0.164576	200	0.0114715	0.387286	0.000131596
ANXA2	CTSS	22206	100	0.412348	6.61219e-182	0.170031	100	0.422841	3.78375e-192	0.178794	200	0.0200625	0.181309	0.000402502
ANXA2	DBN1	28086	100	0.408984	1.71455e-225	0.167268	100	0.196218	7.2601e-50	0.0385014	200	0.103713	6.58242e-15	0.0107564
ANXA2	DYNLT1	28311	100	0.392321	1.02704e-207	0.153916	100	0.54589	0	0.297996	200	0.0449267	0.000720836	0.00201841
ANXA2	EFEMP1	28427	100	0.406446	3.93079e-225	0.165198	100	0.18484	7.18049e-45	0.034166	200	0.0247822	0.0617023	0.000614158
ANXA2	EP300	28086	100	0.41505	7.7055e-233	0.172266	100	0.228821	1.24116e-67	0.0523591	200	0.0413017	0.00196112	0.00170583
ANXA2	ERBB2	28561	100	0.395239	6.60089e-213	0.156214	100	0.245391	4.2353e-79	0.0602166	200	-0.00418445	1.24814	1.75096e-05
ANXA2	ERBB3	28305	100	0.402957	4.89816e-220	0.162374	100	0.256323	1.27345e-85	0.0657014	200	-0.0236701	1.92505	0.000560273
ANXA2	ESR1	28086	100	0.406548	1.3857e-222	0.165281	100	0.147998	7.08393e-29	0.0219035	200	-0.0030821	1.18264	9.49933e-06
ANXA2	FABP5	28571	100	0.417979	1.71858e-240	0.174707	100	0.17938	1.58667e-42	0.0321772	200	0.0671118	3.82105e-07	0.00450399
ANXA2	FLT1	28324	100	0.420385	2.04835e-241	0.176723	100	0.294269	1.56547e-113	0.0865945	200	0.0126991	0.339296	0.000161267
ANXA2	FN1	28924	100	0.423797	6.83855e-251	0.179604	100	0.289544	4.19902e-112	0.0838358	200	0.00333462	0.799841	1.11197e-05
ANXA2	GABARAPL1	28583	100	0.406164	5.23057e-226	0.164969	100	0.154528	6.97473e-32	0.0238789	200	-0.0128963	1.67036	0.000166315
ANXA2	GGCT	28937	100	0.416215	2.68555e-241	0.173235	100	0.163789	4.40383e-36	0.0268268	200	0.0628643	1.70196e-06	0.00395192
ANXA2	GRN	28280	100	0.411684	2.55574e-230	0.169484	100	0.485846	0	0.236046	200	0.00292859	0.825715	8.57665e-06
ANXA2	HEXIM1	28411	100	0.407437	3.30355e-226	0.166005	100	0.157634	6.15072e-33	0.0248485	200	0.114944	3.58267e-18	0.0132122
ANXA2	JUN	27949	100	0.416733	9.59856e-234	0.173666	100	0.169685	2.24637e-37	0.0287931	200	0.0144691	0.279465	0.000209356
ANXA2	KRT17	28049	100	0.407967	5.85714e-224	0.166437	100	0.198487	6.16028e-51	0.0393972	200	-0.015394	1.75097	0.000236976
ANXA2	LGALS1	28396	100	0.397674	1.62568e-214	0.158145	100	0.231183	8.8908e-70	0.0534455	199	0.0306289	0.0209879	0.00093813
ANXA2	LGALS8	28684	100	0.404825	3.58193e-225	0.163883	100	0.336299	1.13796e-151	0.113097	200	0.109879	7.10162e-17	0.0120735
ANXA2	MAPT	27790	100	0.410957	1.70849e-225	0.168886	100	0.178341	6.0283e-41	0.0318054	200	-0.0154246	1.74975	0.000237917
ANXA2	MGMT	28411	100	0.416689	1.51404e-237	0.17363	100	0.372406	2.05044e-186	0.138686	200	0.120104	1.04432e-19	0.014425
ANXA2	MTDH	28086	100	0.414057	1.25739e-231	0.171443	100	0.172958	5.70109e-39	0.0299145	200	0.0907619	9.43601e-12	0.00823772
ANXA2	MYH9	28986	100	0.40386	2.27134e-226	0.163103	100	0.178516	1.02747e-42	0.0318681	200	0.0682701	1.96205e-07	0.0046608
ANXA2	NFKB1	28049	100	0.421262	3.49135e-240	0.177462	100	0.191214	2.47078e-47	0.0365629	200	0.0803685	1.66548e-09	0.00645909
ANXA2	NPM1	7828	100	0.399158	6.2834e-61	0.159327	100	0.326246	3.9226e-40	0.106436	200	0.032733	0.195585	0.00107145
ANXA2	PCBP2	28883	100	0.407705	3.02465e-230	0.166224	100	0.170467	6.5005e-39	0.0290589	200	0.0803075	9.8437e-10	0.0064493
ANXA2	PCNA	27888	100	0.401009	1.54515e-214	0.160808	100	0.147739	1.37995e-28	0.0218268	200	-0.012761	1.65931	0.000162844
ANXA2	PCSK9	28714	100	0.404778	2.38478e-225	0.163845	100	0.294074	6.52874e-115	0.0864794	200	-0.0113359	1.60957	0.000128503
ANXA2	PDCD6	28396	100	0.400734	4.21795e-218	0.160588	100	0.731169	0	0.534608	200	0.0743925	1.99196e-08	0.00553424
ANXA2	PEBP1	28447	100	0.405234	7.82311e-224	0.164214	100	0.180296	9.04502e-43	0.0325066	200	0.0407416	0.00211526	0.00165988
ANXA2	PGR	28086	100	0.396762	3.81456e-211	0.15742	100	0.130167	1.18142e-22	0.0169435	200	-0.0107377	1.57895	0.000115299
ANXA2	PLA2G4A	28580	100	0.415131	5.22186e-237	0.172333	100	0.172982	1.22705e-39	0.0299226	200	0.114827	3.08484e-18	0.0131851
ANXA2	PLAT	28615	100	0.41736	4.35055e-240	0.17419	100	0.147379	3.72141e-29	0.0217205	200	-0.000880696	1.05311	7.75625e-07
ANXA2	PPM1B	28086	100	0.422389	6.18686e-242	0.178413	100	0.142507	7.13339e-27	0.0203083	200	0.0166392	0.212449	0.000276862
ANXA2	PRDX2	28414	100	0.407545	2.44651e-226	0.166093	100	0.181965	1.70491e-43	0.0331114	200	0.0383975	0.00379406	0.00147437
ANXA2	PTEN	27790	100	0.405652	3.24627e-219	0.164553	100	0.178746	3.9714e-41	0.0319501	200	0.0352033	0.00867258	0.00123927
ANXA2	RHOC	28116	100	0.408248	7.53942e-225	0.166666	100	0.207647	8.15619e-56	0.0431172	200	0.120639	1.11099e-19	0.0145538
ANXA2	RPA2	28086	100	0.426034	1.54768e-246	0.181505	100	0.209461	1.00234e-56	0.0438738	200	0.0526668	7.84576e-05	0.00277379
ANXA2	S100A14	28883	100	0.398571	3.28554e-219	0.158859	100	0.24509	9.09353e-80	0.060069	200	0.0128114	0.330306	0.000164133
ANXA2	S100A4	28561	100	0.424654	6.80217e-249	0.180331	100	0.198958	4.4089e-52	0.0395842	200	0.0767974	6.19191e-09	0.00589784
ANXA2	SHC1	27888	100	0.413229	5.44532e-229	0.170758	100	0.191885	2.13111e-47	0.0368197	200	-0.00164424	1.09771	2.70353e-06
ANXA2	SMC3	27888	100	0.408834	1.00987e-223	0.167145	100	0.212487	5.86339e-58	0.0451507	200	-0.0115497	1.61151	0.000133396
ANXA2	SRC	28501	100	0.410518	1.14848e-230	0.168525	100	0.153387	2.37884e-31	0.0235276	200	0.140309	1.87051e-26	0.0196866
ANXA2	STC2	28447	100	0.408159	2.34398e-227	0.166593	100	0.203979	1.70562e-54	0.0416075	200	0.0151009	0.254784	0.000228037
ANXA2	TERF1	28086	100	0.407469	1.10844e-223	0.166031	100	0.211798	5.49132e-58	0.0448586	200	0.0210695	0.114356	0.000443925
ANXA2	TP53	27795	100	0.405345	6.78045e-219	0.164305	100	0.173837	5.74368e-39	0.0302194	200	0.0658627	8.88412e-07	0.0043379
ANXA2	TRIM21	28411	100	0.416749	1.27739e-237	0.17368	100	0.0733008	3.17372e-08	0.00537301	200	0.0875041	3.91666e-11	0.00765696
ANXA2	TRIM25	28798	100	0.404475	1.20969e-225	0.1636	100	0.161858	4.19437e-35	0.026198	200	0.0882284	1.98508e-11	0.00778426
ANXA2	TRIM26	27888	100	0.403275	3.57741e-217	0.162631	100	0.181088	2.53544e-42	0.032793	200	0.00180332	0.892896	3.25195e-06
ANXA2	VCAM1	28416	100	0.395092	1.14976e-211	0.156098	100	0.217187	1.2011e-61	0.0471701	200	0.0183643	0.166293	0.000337246
ANXA2	WFDC2	27328	100	0.409184	1.11614e-219	0.167432	100	0.158192	5.8498e-32	0.0250246	200	0.0173084	0.200777	0.000299582
ANXA2	WWP2	28264	100	0.403388	3.36712e-220	0.162722	100	0.18062	1.18578e-42	0.0326237	200	0.0697486	1.52998e-07	0.00486486
ANXA2	YWHAQ	28370	100	0.409191	5.19201e-228	0.167437	100	0.19709	8.53544e-51	0.0388446	200	0.0899946	1.11192e-11	0.00809902
ANXA3	ANXA4	34531	100	0.119181	2.84846e-23	0.0142041	100	0.16406	7.257e-43	0.0269156	162	0.0205963	0.0869945	0.000424206
ANXA3	ATF2	34078	100	0.161354	5.59733e-41	0.026035	100	0.198503	1.63006e-61	0.0394033	200	0.00418352	0.729869	1.75018e-05
ANXA3	CDC27	33940	100	0.152388	1.50516e-36	0.0232222	100	0.159904	4.09201e-40	0.0255692	185	0.0273517	0.024228	0.000748116
ANXA3	IGSF21	29073	100	0.14199	1.44303e-27	0.0201612	100	0.204074	1.0529e-55	0.0416462	200	-0.0269092	1.95981	0.000724104
ANXA3	SNAP23	34693	100	0.150235	2.61874e-36	0.0225706	100	0.148951	1.03152e-35	0.0221865	169	0.0209801	0.0805663	0.000440166
ANXA3	STX4	34604	100	0.147523	5.70622e-35	0.021763	100	0.159787	8.37915e-41	0.0255319	175	-0.00502299	1.32389	2.52305e-05
ANXA3	TP53	33940	100	0.144713	4.32259e-33	0.0209419	100	0.185554	1.22032e-53	0.0344305	200	0.0434173	0.000346034	0.00188506
ANXA4	GABARAPL1	28896	100	0.160257	1.49674e-34	0.0256823	100	0.170762	4.60094e-39	0.0291595	200	-0.00142981	1.08654	2.04436e-06
ANXA4	GP2	33391	100	0.164993	5.73859e-42	0.0272226	100	0.488083	0	0.238225	200	-0.00345196	1.22209	1.1916e-05
ANXA4	NFKB1	28416	100	0.17058	2.30509e-38	0.0290974	100	0.169178	9.3542e-38	0.0286213	177	0.00837971	0.52766	7.02196e-05
ANXA4	PADI4	33423	100	0.178565	5.21361e-49	0.0318853	100	0.250493	3.66467e-96	0.0627466	200	0.0594322	1.16022e-06	0.00353219
ANXA4	PDIA3	28750	100	0.152209	3.79768e-31	0.0231675	100	0.210608	1.17133e-58	0.0443556	200	-0.0019048	1.11482	3.62828e-06
ANXA4	TANK	33670	100	0.152892	1.67276e-36	0.0233759	100	0.180385	2.35614e-50	0.0325389	189	0.02068	0.0897184	0.000427662
ANXA4	TRIM26	28302	100	0.159118	2.0582e-33	0.0253186	100	0.200723	1.56958e-52	0.0402896	200	0.0203985	0.124916	0.000416099
ANXA5	APP	33674	100	0.153413	9.61669e-37	0.0235355	100	0.20439	1.97174e-64	0.0417754	200	0.00585304	0.63107	3.42581e-05
ANXA5	ATP5IF1	33702	100	0.17763	6.7118e-49	0.0315523	100	0.15141	7.44203e-36	0.0229251	199	0.0028907	0.812443	8.35615e-06
ANXA5	BAG3	33492	100	0.179276	1.71506e-49	0.0321398	100	0.14472	1.11994e-32	0.020944	200	0.000488864	0.968092	2.38988e-07
ANXA5	COL2A1	28176	100	0.168551	3.49738e-37	0.0284096	100	0.580132	0	0.336553	200	0.0383357	0.00400009	0.00146963
ANXA5	CRNN	32698	100	0.197174	2.57151e-58	0.0388774	100	0.488474	0	0.238607	200	-0.00302406	1.19315	9.14494e-06
ANXA5	DOCK9	28027	100	0.159373	3.30932e-33	0.0253998	100	0.176338	2.21545e-40	0.0310952	200	-0.0170361	1.79778	0.00029023
ANXA5	EFEMP1	33581	100	0.187917	1.98818e-54	0.0353127	100	0.194395	3.43422e-58	0.0377895	200	0.00671733	0.582047	4.51225e-05
ANXA5	EIF4G1	33949	100	0.178562	9.46558e-50	0.0318846	100	0.176821	8.35884e-49	0.0312657	199	-0.00407031	1.26261	1.65674e-05
ANXA5	FUS	33060	100	0.206059	2.51056e-64	0.0424602	100	0.173794	5.34245e-46	0.0302044	200	0.0220497	0.0729993	0.000486191
ANXA5	GSTP1	34035	100	0.17731	3.40516e-49	0.0314388	100	0.151867	2.0972e-36	0.0230635	200	-0.00750886	1.46435	5.6383e-05
ANXA5	HSP90B1	34084	100	0.193882	1.0084e-58	0.0375903	100	0.165812	3.25817e-43	0.0274936	200	-0.0103131	1.6054	0.00010636
ANXA5	IFNGR2	33543	100	0.194799	2.31298e-58	0.0379467	100	0.722654	0	0.522229	200	0.0227642	0.0622741	0.00051821
ANXA5	MIF	33669	100	0.169176	2.0635e-44	0.0286207	100	0.140308	5.97899e-31	0.0196864	200	0.0128637	0.291252	0.000165476
ANXA5	NDRG1	34196	100	0.199302	3.22519e-62	0.0397213	100	0.0895955	1.14527e-13	0.00802735	200	-0.00403346	1.26124	1.62688e-05
ANXA5	NFX1	27990	100	0.180301	4.07706e-42	0.0325086	100	0.195274	3.10885e-49	0.0381319	200	-0.00161241	1.096	2.59987e-06
ANXA5	NIT2	28796	100	0.178184	2.71963e-42	0.0317494	100	0.149152	5.25412e-30	0.0222463	200	0.00236899	0.857357	5.61213e-06
ANXA5	PARK7	33727	100	0.201086	1.7597e-62	0.0404357	100	0.139546	1.10965e-30	0.0194732	200	-0.00116737	1.07636	1.36275e-06
ANXA5	PDCD6	33525	100	0.186964	8.42387e-54	0.0349556	100	0.733185	0	0.53756	200	0.0130087	0.286852	0.000169227
ANXA5	PDIA3	28207	100	0.186581	2.32215e-45	0.0348126	100	0.20548	7.73222e-55	0.0422218	200	0.00586418	0.659687	3.43887e-05
ANXA5	PDIA4	28909	100	0.180225	2.11783e-43	0.0324812	100	0.151346	5.748e-31	0.0229056	200	-0.0102673	1.5649	0.000105417
ANXA5	PEBP1	33727	100	0.203674	4.37169e-64	0.0414832	100	0.152573	2.05826e-36	0.0232785	200	0.0276772	0.023021	0.000766028
ANXA5	PRKD2	27990	100	0.187827	1.28266e-45	0.035279	100	0.181417	1.26138e-42	0.032912	200	-0.0163544	1.77884	0.000267468
ANXA5	SNRPB2	28862	100	0.176375	1.50296e-41	0.0311081	100	0.202769	1.28364e-54	0.0411154	200	0.0372738	0.0046229	0.00138934
ANXA5	SOD1	32783	100	0.172867	3.76916e-45	0.0298831	100	0.175776	1.20436e-46	0.0308971	200	-0.000816243	1.05268	6.66253e-07
ANXA5	TRIM24	28361	100	0.179972	1.69205e-42	0.0323898	100	0.155275	6.05368e-32	0.0241103	200	0.0144885	0.275279	0.000209917
ANXA5	TRIM25	28787	100	0.145693	1.10453e-28	0.0212264	100	0.1661	6.86613e-37	0.0275891	200	0.00801753	0.54305	6.42808e-05
ANXA5	TRIM26	27894	100	0.192576	9.65818e-48	0.0370854	100	0.17749	1.0457e-40	0.0315029	200	-0.00750493	1.42479	5.6324e-05
ANXA5	TXNL1	27973	100	0.184864	3.43292e-44	0.0341746	100	0.0813433	1.11054e-09	0.00661674	200	-0.00189198	1.11251	3.5796e-06
AOC3	MYBPC2	28917	100	0.455428	3.58995e-294	0.207414	100	0.150536	1.16288e-30	0.0226612	200	-0.00523669	1.30948	2.7423e-05
AOC3	TEX101	28885	100	0.455921	1.39899e-294	0.207864	100	0.230623	1.31795e-70	0.0531869	200	-0.0206687	1.88377	0.000427194
AP1G2	AP2B1	29302	100	0.229467	7.05333e-71	0.052655	100	0.185583	1.45982e-46	0.0344412	187	0.00750154	0.565878	5.62731e-05
AP1G2	APEX1	29648	100	0.225802	2.0268e-69	0.0509868	100	0.324195	3.84012e-145	0.105102	193	0.0088037	0.497927	7.75051e-05
AP1G2	COMT	28648	100	0.212427	1.86443e-59	0.0451254	100	0.338402	1.75698e-153	0.114516	200	0.0204173	0.122295	0.000416866
AP1G2	HLA-DRA	29431	100	0.227821	3.63036e-70	0.0519023	100	0.493913	0	0.24395	200	-0.00187091	1.11411	3.50029e-06
AP1G2	IFNLR1	29431	100	0.231145	3.13204e-72	0.0534281	100	0.284059	1.17074e-109	0.0806897	200	-0.00528171	1.31462	2.78965e-05
AP1G2	IST1	29853	100	0.234526	2.12643e-75	0.0550025	100	0.169799	7.38815e-40	0.0288316	166	-0.0139912	1.72024	0.000195754
AP1G2	THBS2	29501	100	0.242492	1.03697e-79	0.0588021	100	0.385323	3.83971e-208	0.148474	200	-0.0241924	1.93685	0.000585272
AP1G2	UBE2Z	29107	100	0.242381	1.34943e-78	0.0587488	100	0.152376	1.41022e-31	0.0232184	194	0.0311615	0.0174283	0.000971036
AP2B1	ARF6	29299	100	0.190287	6.76461e-49	0.0362092	100	0.159145	1.53728e-34	0.0253271	188	0.0343269	0.00859553	0.00117834
AP2B1	ATG16L1	29299	100	0.185613	1.43674e-46	0.0344522	100	0.168908	9.43967e-39	0.02853	186	0.0314309	0.0161312	0.000987904
AP2B1	ATP6V1G1	28757	100	0.196677	3.00627e-51	0.0386819	100	0.202301	3.53615e-54	0.0409258	189	0.0184318	0.162233	0.000339733
AP2B1	ATXN10	28207	100	0.189844	6.29879e-47	0.0360408	100	0.150326	7.20348e-30	0.0225979	189	0.0349637	0.0086337	0.00122246
AP2B1	BCR	28814	100	0.191173	1.4791e-48	0.0365472	100	0.183948	5.0124e-45	0.033837	192	0.0441857	0.000793787	0.00195238
AP2B1	BSG	29094	100	0.188972	6.55364e-48	0.0357105	100	0.200164	1.18764e-53	0.0400658	200	0.0159663	0.223355	0.000254921
AP2B1	CALCOCO1	29004	100	0.17733	3.48567e-42	0.031446	100	0.158366	6.90257e-34	0.0250799	191	-0.0073905	1.42638	5.46194e-05
AP2B1	CEP350	28387	100	0.182032	1.72717e-43	0.0331356	100	0.201169	6.48407e-53	0.0404691	200	0.00172832	0.896413	2.9871e-06
AP2B1	CLINT1	28387	100	0.18568	3.29542e-45	0.0344771	100	0.218499	2.51447e-62	0.0477418	200	0.0136099	0.305237	0.000185228
AP2B1	CLTA	28267	100	0.216476	6.22273e-61	0.0468617	100	0.177441	3.29223e-41	0.0314854	181	0.0140305	0.291551	0.000196856
AP2B1	COX5B	28796	100	0.178447	2.053e-42	0.0318435	100	0.167844	1.17711e-37	0.0281717	191	0.0204692	0.120377	0.000418987
AP2B1	DAB2	29125	100	0.200293	8.79612e-54	0.0401172	100	0.150237	9.38008e-31	0.0225712	189	0.0343779	0.00869067	0.00118184
AP2B1	DBN1	28478	100	0.190932	6.80568e-48	0.0364551	100	0.215475	8.26346e-61	0.0464294	190	0.00448271	0.7352	2.00947e-05
AP2B1	DCTN1	29125	100	0.207454	1.19326e-57	0.0430372	100	0.140449	4.74962e-27	0.0197258	188	-0.00036879	1.02245	1.36006e-07
AP2B1	DNAJC6	28757	100	0.197195	1.62912e-51	0.0388859	100	0.173932	2.69188e-40	0.0302522	189	0.0294422	0.0255648	0.000866845
AP2B1	EBAG9	28685	100	0.172153	2.08356e-39	0.0296365	100	0.147279	3.47564e-29	0.0216912	189	0.0117619	0.373082	0.000138341
AP2B1	EPHA2	28039	100	0.211196	1.46509e-57	0.0446036	100	0.144361	1.7051e-27	0.0208402	200	0.00110024	0.934354	1.21053e-06
AP2B1	EPN1	29082	100	0.190771	8.58385e-49	0.0363935	100	0.193843	2.38753e-50	0.037575	198	0.0290922	0.0265113	0.000846354
AP2B1	ERBB2	28981	100	0.1736	1.89977e-40	0.0301369	100	0.236723	1.22668e-74	0.0560376	200	-0.0128978	1.67378	0.000166354
AP2B1	ESR1	28478	100	0.188142	1.56889e-46	0.0353973	100	0.142505	3.18837e-27	0.0203077	200	0.00433711	0.743494	1.88105e-05
AP2B1	FBP1	28787	100	0.195801	7.50606e-51	0.0383379	100	0.253425	4.61173e-85	0.0642242	200	0.0219797	0.0954053	0.000483108
AP2B1	FN1	29341	100	0.205755	4.00184e-57	0.042335	100	0.29773	2.03773e-120	0.0886434	200	-0.00653936	1.38351	4.27632e-05
AP2B1	FURIN	28981	100	0.194858	1.0634e-50	0.0379697	100	0.166823	1.92686e-37	0.02783	200	-0.0048912	1.29033	2.39239e-05
AP2B1	HEXIM1	28814	100	0.19794	5.39476e-52	0.0391803	100	0.180291	2.70327e-43	0.032505	191	0.0221098	0.0933177	0.000488845
AP2B1	HGS	28202	100	0.201491	9.53397e-53	0.0405986	100	0.157987	7.57155e-33	0.0249599	182	0.0272107	0.041008	0.000740424
AP2B1	HIP1	28392	100	0.201563	3.96436e-53	0.0406278	100	0.18557	3.65313e-45	0.0344362	200	0.0235012	0.0766063	0.000552304
AP2B1	HIP1R	29354	100	0.181482	1.21028e-44	0.0329356	100	0.171822	3.93787e-40	0.0295227	200	-0.00847827	1.48395	7.18811e-05
AP2B1	HSPB1	28318	100	0.190445	2.13828e-47	0.0362695	100	0.355498	2.44982e-168	0.126379	200	-0.00177275	1.1061	3.14264e-06
AP2B1	LDLRAP1	29453	100	0.208537	7.06373e-59	0.0434878	100	0.167652	2.17909e-38	0.0281074	188	0.0572018	1.11955e-05	0.00327205
AP2B1	MAP1LC3A	28561	100	0.211062	1.56634e-58	0.0445472	100	0.221457	2.11777e-64	0.0490432	200	-0.00664173	1.38424	4.41126e-05
AP2B1	MKI67	28478	100	0.185489	2.9599e-45	0.0344062	100	0.216003	4.17543e-61	0.0466573	200	-0.0131073	1.67732	0.000171801
AP2B1	MYH9	29354	100	0.210955	4.85586e-60	0.0445019	100	0.159911	6.3599e-35	0.0255715	186	0.0263397	0.043595	0.000693782
AP2B1	MYO6	29453	100	0.202669	1.21034e-55	0.0410746	100	0.200565	1.65187e-54	0.0402263	200	0.022585	0.0830659	0.000510081
AP2B1	NECAP2	28392	100	0.211893	1.19571e-58	0.0448986	100	0.188961	8.56175e-47	0.0357063	188	0.0207092	0.118685	0.000428873
AP2B1	NSFL1C	29102	100	0.191597	3.05641e-49	0.0367094	100	0.145333	7.6498e-29	0.0211216	190	0.0344535	0.00857283	0.00118704
AP2B1	NUMB	28478	100	0.188277	1.3498e-46	0.0354481	100	0.140413	1.80495e-26	0.0197159	188	0.011777	0.374222	0.000138699
AP2B1	NUP50	28392	100	0.191577	4.50638e-48	0.0367016	100	0.201772	3.08674e-53	0.040712	200	-0.0262842	1.95235	0.00069086
AP2B1	PARK7	28865	100	0.171801	1.73536e-39	0.0295155	100	0.152638	1.96163e-31	0.0232983	193	0.0192875	0.142842	0.000372009
AP2B1	PSMD1	29453	100	0.181032	1.42322e-44	0.0327725	100	0.213793	7.37949e-62	0.0457073	199	0.00695241	0.593712	4.8336e-05
AP2B1	RAB3GAP1	28561	100	0.18312	2.93509e-44	0.033533	100	0.221525	1.93425e-64	0.0490733	200	0.0224926	0.0891715	0.000505917
AP2B1	REPS1	28478	100	0.179535	1.83855e-42	0.032233	100	0.208816	3.87074e-57	0.0436043	197	0.00862979	0.51497	7.44733e-05
AP2B1	RPA2	28478	100	0.194461	1.19998e-49	0.0378149	100	0.184965	5.26246e-45	0.0342119	200	-0.00828008	1.46785	6.85597e-05
AP2B1	SNCA	28769	100	0.185369	1.2194e-45	0.0343616	100	0.170725	7.03312e-39	0.029147	180	0.00396857	0.763456	1.57495e-05
AP2B1	SNX9	28787	100	0.199729	7.01755e-53	0.0398916	100	0.158055	1.6031e-33	0.0249813	187	-0.000870642	1.05266	7.58018e-07
AP2B1	TFAP2A	28561	100	0.185834	1.50089e-45	0.0345341	100	0.174863	1.87888e-40	0.0305771	198	0.0239041	0.0708429	0.000571407
AP2B1	TNF	28267	100	0.173129	2.76542e-39	0.0299738	100	0.143163	2.85067e-27	0.0204956	198	-0.0121838	1.64027	0.000148444
AP2B1	TNIP1	29413	100	0.204867	9.08342e-57	0.0419703	100	0.18087	1.94574e-44	0.032714	184	0.0197716	0.12947	0.000390916
AP2B1	TP53	28202	100	0.195529	1.02096e-49	0.0382316	100	0.187187	1.21602e-45	0.035039	200	0.0232146	0.0812881	0.000538916
AP2B1	TXNL1	28505	100	0.176594	3.69212e-41	0.0311856	100	0.07254	4.17806e-08	0.00526205	194	0.0176442	0.182849	0.000311316
AP2B1	VCAM1	28826	100	0.199972	4.44822e-53	0.0399887	100	0.198166	3.88025e-52	0.0392698	198	-0.00396575	1.23662	1.57272e-05
AP3B1	AP3S2	30087	100	0.17806	4.75371e-44	0.0317055	100	0.177878	5.82369e-44	0.0316404	166	0.0229349	0.0752547	0.00052601
AP3B1	ARF6	30338	100	0.182008	2.4056e-46	0.033127	100	0.142092	9.8221e-29	0.02019	175	-0.00108788	1.06752	1.18349e-06
AP3B1	BAG6	28913	100	0.192409	2.438e-49	0.0370213	100	0.16677	2.47799e-37	0.0278123	177	0.0342773	0.00914383	0.00117493
AP3B1	CENPJ	29663	100	0.163619	7.18311e-37	0.0267712	100	0.205471	1.43216e-57	0.0422185	200	-0.0204817	1.88528	0.0004195
AP3B1	CLTA	28913	100	0.188834	1.48035e-47	0.0356583	100	0.157098	2.86638e-33	0.0246798	194	0.0173667	0.186712	0.000301603
AP3B1	EP300	29120	100	0.166268	2.25904e-37	0.0276452	100	0.201485	2.08788e-54	0.0405961	200	0.00324439	0.804488	1.05261e-05
AP3B1	ERMAP	29120	100	0.195451	3.0535e-51	0.0382011	100	0.405602	1.50648e-229	0.164513	200	0.0455144	0.000511818	0.00207156
AP3B1	GRK5	28913	100	0.18168	4.28558e-44	0.0330077	100	0.20177	3.53354e-54	0.0407111	198	0.0516916	8.41092e-05	0.00267202
AP3B1	SEPTIN7	29663	100	0.170397	6.91602e-40	0.0290352	100	0.231547	4.91918e-73	0.0536141	200	-0.00731831	1.42693	5.35577e-05
AP3B1	TFPI2	29572	100	0.170817	5.82424e-40	0.0291784	100	0.234464	1.1411e-74	0.0549734	198	0.0293912	0.0238048	0.00086384
AP3B1	TP53	28832	100	0.195751	6.6713e-51	0.0383184	100	0.179224	7.98146e-43	0.0321211	199	0.0251356	0.0563213	0.0006318
AP3B1	TRIM25	30338	100	0.186163	1.93204e-48	0.0346568	100	0.191762	2.41903e-51	0.0367725	168	0.0127012	0.322591	0.000161321
AP3B1	ZNRF4	30059	100	0.170011	3.22868e-40	0.0289039	100	0.154035	3.08556e-33	0.0237267	195	0.043919	0.000659209	0.00192888
AP3S2	ARF6	30087	100	0.188576	2.76151e-49	0.0355611	100	0.145445	8.30747e-30	0.0211542	183	0.0184354	0.152761	0.000339865
AP3S2	TRIM25	30087	100	0.201254	5.04441e-56	0.0405032	100	0.181792	7.17026e-46	0.0330483	173	0.00928076	0.471668	8.61325e-05
APBB1IP	BAG6	33719	100	0.198317	9.02887e-61	0.0393296	100	0.167748	9.54384e-44	0.0281395	200	0.045777	0.00016972	0.00209553
APBB1IP	VASP	29524	100	0.211704	8.36452e-61	0.0448186	100	0.211056	1.95603e-60	0.0445446	200	0.0752623	7.04046e-09	0.00566442
APCS	APP	29411	100	0.214255	4.83044e-62	0.0459051	100	0.22245	7.40161e-67	0.049484	200	0.0256277	0.0493678	0.000656779
APCS	C1QA	29568	100	0.205132	3.32607e-57	0.0420793	100	0.366131	5.12155e-187	0.134052	200	0.0124946	0.336742	0.000156116
APCS	COL4A1	29363	100	0.209493	3.08162e-59	0.0438875	100	0.311186	4.9867e-132	0.0968368	200	0.00693474	0.595214	4.80907e-05
APCS	CTSB	29393	100	0.230965	5.06068e-72	0.0533447	100	0.431364	4.78423e-265	0.186075	200	0.0337707	0.00961653	0.00114046
APCS	FCGR2B	28704	100	0.205487	8.97575e-56	0.042225	100	0.393188	1.49315e-211	0.154597	200	0.0332039	0.0118775	0.0011025
APCS	FCGR3B	29356	100	0.22559	1.25017e-68	0.050891	100	0.551124	0	0.303738	200	0.00289446	0.824521	8.3779e-06
APCS	MATN2	29420	100	0.219942	2.19857e-65	0.0483745	100	0.391305	1.41052e-214	0.153119	200	0.0107354	0.410321	0.000115248
APCS	MBL2	30009	100	0.190424	4.14336e-50	0.0362612	100	0.816805	0	0.667171	200	0.00401478	0.755842	1.61184e-05
APCS	TEX101	29090	100	0.237059	3.96938e-75	0.0561968	100	0.241162	9.18296e-78	0.058159	200	0.00821453	0.531023	6.74784e-05
APCS	TG	29737	100	0.226594	4.1025e-70	0.0513447	100	0.231354	4.30573e-73	0.0535248	200	0.00730091	0.573495	5.33033e-05
APEX1	ARF6	29660	100	0.298476	2.43908e-122	0.0890881	100	0.154686	4.33709e-33	0.0239276	187	0.0125064	0.33551	0.000156411
APEX1	ARHGEF1	29737	100	0.325835	4.059e-147	0.106169	100	0.196513	7.56566e-53	0.0386174	194	0.0280877	0.030311	0.000788917
APEX1	ARID4B	33934	100	0.301222	2.42538e-142	0.090735	100	0.192444	1.28056e-57	0.0370348	200	-0.0219927	1.92995	0.000483677
APEX1	ASAH1	29515	100	0.321974	1.85528e-142	0.103667	100	0.398255	1.33538e-223	0.158607	200	-0.0112843	1.61396	0.000127336
APEX1	ATXN3	29737	100	0.315033	3.83149e-137	0.0992456	100	0.235197	1.51095e-75	0.0553176	200	0.0302918	0.0194885	0.000917594
APEX1	BAP18	29737	100	0.324137	1.59832e-145	0.105065	100	0.0986225	2.4893e-14	0.00972639	189	-0.00403017	1.24399	1.62422e-05
APEX1	CAPG	34802	100	0.317345	1.2567e-162	0.100708	100	0.645073	0	0.416119	200	0.0404806	0.000730308	0.00163868
APEX1	CBX2	28800	100	0.321466	1.34451e-138	0.103341	100	0.198263	3.82133e-52	0.0393083	200	-0.00333687	1.19988	1.11347e-05
APEX1	CC2D1A	34461	100	0.310165	1.43286e-153	0.0962022	100	0.181849	2.56092e-52	0.0330692	191	-0.0183018	1.8713	0.000334955
APEX1	CD274	34461	100	0.287464	3.02133e-131	0.0826357	100	0.302501	8.31518e-146	0.0915067	199	0.0289837	0.0161177	0.000840055
APEX1	CEP290	29267	100	0.312912	3.97931e-133	0.0979142	100	0.204983	1.46429e-56	0.0420182	200	-0.0169791	1.80599	0.000288288
APEX1	CIRBP	29660	100	0.330902	1.46299e-151	0.109496	100	0.163867	5.60205e-37	0.0268523	195	-0.00476363	1.28624	2.26922e-05
APEX1	COQ7	29043	100	0.31617	5.44893e-135	0.0999637	100	0.183363	4.32891e-45	0.033622	200	0.0247051	0.0597457	0.000610344
APEX1	CREBZF	28688	100	0.309051	3.28109e-127	0.0955127	100	0.225977	2.46585e-67	0.0510656	200	0.0306264	0.020353	0.000937978
APEX1	CSNK1D	28884	100	0.325004	3.48536e-142	0.105628	100	0.0665632	4.12005e-07	0.00443066	195	0.0134416	0.307072	0.000180676
APEX1	CTSB	34642	100	0.326777	4.27542e-172	0.106783	100	0.419319	3.37083e-293	0.175829	200	-0.00351786	1.23029	1.23753e-05
APEX1	CTSD	32320	100	0.306423	1.42493e-140	0.0938949	100	0.294903	7.19794e-130	0.0869676	200	0.0266264	0.0322979	0.000708967
APEX1	CYTH3	28688	100	0.300265	7.55013e-120	0.090159	100	0.188329	5.93865e-47	0.035468	200	0.000861352	0.947993	7.41927e-07
APEX1	DAB2	35305	100	0.319624	1.94501e-167	0.10216	100	0.154794	4.07066e-39	0.023961	197	0.0186976	0.11618	0.000349599
APEX1	DBNL	34780	100	0.318759	4.77901e-164	0.101607	100	0.169114	8.59991e-46	0.0285995	195	0.00468166	0.696245	2.1918e-05
APEX1	DCTPP1	34587	100	0.309055	5.61732e-153	0.0955148	100	0.179622	3.01976e-51	0.0322642	196	0.00602136	0.616581	3.62568e-05
APEX1	DCXR	34861	100	0.302816	8.55512e-148	0.0916973	100	0.153854	3.41481e-38	0.023671	200	-0.000643507	1.04284	4.14101e-07
APEX1	DNAJB6	28795	100	0.310777	3.57959e-129	0.0965824	100	0.169997	1.3473e-38	0.028899	198	-0.010824	1.5885	0.000117159
APEX1	DOCK9	28822	100	0.308716	1.63359e-127	0.0953057	100	0.157057	3.7345e-33	0.024667	200	0.018599	0.157989	0.000345922
APEX1	DXO	29737	100	0.320459	4.21478e-142	0.102694	100	0.248182	3.54904e-84	0.0615943	199	0.0119501	0.356845	0.000142805
APEX1	EBAG9	34461	100	0.305738	4.66855e-149	0.0934756	100	0.152335	4.66398e-37	0.0232059	195	0.0250513	0.0375565	0.00062757
APEX1	EEF1D	29782	100	0.321903	1.18435e-143	0.103621	100	0.171397	1.69011e-40	0.0293768	195	-0.0204176	1.88487	0.000416877
APEX1	EGF	34543	100	0.313815	1.03482e-157	0.0984801	100	0.173335	9.87807e-48	0.030045	200	-0.0263025	1.97119	0.000691822
APEX1	EGFR	35008	100	0.307443	3.85955e-153	0.0945212	100	0.163237	5.21921e-43	0.0266463	200	0.000652519	0.956467	4.25781e-07
APEX1	EIF4G3	29753	100	0.303473	5.53416e-127	0.0920957	100	0.182941	6.0855e-46	0.0334674	197	0.00494963	0.70267	2.44989e-05
APEX1	EIF5	28800	100	0.332593	8.40975e-149	0.110618	100	0.213908	1.34496e-60	0.0457566	197	-0.00233066	1.14037	5.43198e-06
APEX1	ELOA	34651	100	0.306068	3.32698e-150	0.0936779	100	0.189533	4.63231e-57	0.0359227	185	0.0322315	0.00728828	0.00103887
APEX1	ENO3	29043	100	0.314294	2.48287e-133	0.0987806	100	0.162434	1.24409e-35	0.026385	198	0.0137025	0.296443	0.000187758
APEX1	EP300	28884	100	0.314756	5.17021e-133	0.0990715	100	0.227688	8.2657e-69	0.0518419	200	0.0087871	0.504333	7.72132e-05
APEX1	EPB41L5	29010	100	0.305164	2.6428e-125	0.0931253	100	0.219969	1.6307e-64	0.0483863	200	0.0147924	0.259926	0.000218814
APEX1	EPHB4	35008	100	0.310875	1.03592e-156	0.0966436	100	0.262394	1.39031e-110	0.0688505	200	-0.0038693	1.25383	1.49714e-05
APEX1	EPS8L2	35305	100	0.309038	4.19653e-156	0.0955048	100	0.229949	2.19655e-85	0.0528766	200	0.000787476	0.947251	6.20118e-07
APEX1	ERBB2	34861	100	0.304102	4.25937e-149	0.0924777	100	0.251547	4.42241e-101	0.0632758	200	0.0138975	0.245939	0.000193141
APEX1	ESR1	28884	100	0.305652	3.65393e-125	0.0934229	100	0.156323	6.37307e-33	0.024437	200	0.00920656	0.484201	8.47608e-05
APEX1	FCGR2A	34427	100	0.308064	2.88304e-151	0.0949031	100	0.692695	0	0.479826	200	0.00867197	0.471865	7.52031e-05
APEX1	FEN1	34007	100	0.320612	2.1868e-162	0.102792	100	0.183079	2.43997e-52	0.033518	195	0.0127823	0.291891	0.000163387
APEX1	FOXJ3	28884	100	0.324799	5.35563e-142	0.105495	100	0.189918	4.80024e-48	0.036069	196	0.0117831	0.3706	0.000138841
APEX1	GZMA	35079	100	0.308293	2.52981e-154	0.0950443	100	0.191226	9.23854e-59	0.0365672	195	0.01109	0.353039	0.000122988
APEX1	HDGFL2	29737	100	0.333841	8.86562e-155	0.11145	100	0.184354	1.28743e-46	0.0339865	193	0.0128251	0.32273	0.000164483
APEX1	HIF1A	28884	100	0.306092	1.546e-125	0.0936925	100	0.228591	2.34907e-69	0.0522537	200	0.010946	0.405553	0.000119816
APEX1	HNRNPUL1	29753	100	0.316245	2.60506e-138	0.100011	100	0.181658	2.58256e-45	0.0329997	195	0.00424298	0.743501	1.80029e-05
APEX1	ICAM5	34587	100	0.320445	6.06707e-165	0.102685	100	0.644623	0	0.415539	200	0.0291139	0.0154593	0.000847621
APEX1	ITPA	28800	100	0.319693	5.19733e-137	0.102203	100	0.544414	0	0.296387	200	0.0633687	1.48579e-06	0.00401559
APEX1	JAM3	29072	100	0.30407	1.2463e-124	0.0924588	100	0.238967	2.69187e-76	0.0571054	197	-0.00725718	1.4199	5.26667e-05
APEX1	JUN	34042	100	0.298407	4.73726e-140	0.0890466	100	0.169119	7.39489e-45	0.0286013	200	-0.00873303	1.52875	7.62657e-05
APEX1	KIF20B	28822	100	0.292691	3.12245e-114	0.0856682	100	0.228402	4.22304e-69	0.0521673	200	0.0198913	0.131047	0.000395662
APEX1	KIF22	28800	100	0.308683	2.13223e-127	0.0952851	100	0.132161	7.32185e-24	0.0174665	192	0.0123802	0.347513	0.00015327
APEX1	KRT8	28822	100	0.287969	1.77056e-110	0.0829263	100	0.213768	1.46807e-60	0.0456967	198	0.0217908	0.0980837	0.000474838
APEX1	LGALS1	34587	100	0.322023	1.21048e-166	0.103699	100	0.233235	4.20536e-86	0.0543987	199	-0.0102447	1.60573	0.000104954
APEX1	LYAR	34007	100	0.315283	8.17999e-157	0.0994031	100	0.133501	2.02648e-28	0.0178224	192	0.0039966	0.741753	1.59728e-05
APEX1	MAD1L1	34356	100	0.310652	1.31284e-153	0.0965046	100	0.146212	3.82626e-34	0.021378	196	0.00968513	0.422155	9.38017e-05
APEX1	MORF4L1	29267	100	0.312088	2.12118e-132	0.0973988	100	0.213757	1.84373e-61	0.045692	200	-0.0199636	1.87327	0.000398546
APEX1	MVK	34042	100	0.312341	6.08321e-154	0.0975568	100	0.149344	2.96936e-35	0.0223037	194	0.0265725	0.0283437	0.000706097
APEX1	MYH9	29787	100	0.29984	5.23429e-124	0.0899041	100	0.143933	6.05859e-29	0.0207168	195	0.010064	0.437386	0.000101285
APEX1	MYO6	29753	100	0.304028	1.82875e-127	0.0924331	100	0.209915	3.06095e-60	0.0440644	200	0.0195187	0.132214	0.000380981
APEX1	NAP1L4	29602	100	0.290052	4.15874e-115	0.0841299	100	0.193142	7.45968e-51	0.0373039	199	-0.0180913	1.83601	0.000327294
APEX1	NAPRT	29737	100	0.31916	6.61658e-141	0.101863	100	0.252966	1.73583e-87	0.0639918	200	-0.0122647	1.65567	0.000150423
APEX1	NFIC	29753	100	0.324393	7.78753e-146	0.105231	100	0.204629	2.84572e-57	0.0418731	200	-0.0152739	1.7612	0.000233293
APEX1	NPM1	9371	100	0.292321	3.06921e-38	0.0854513	100	0.310718	3.15736e-43	0.0965459	200	0.00286173	0.901473	8.18949e-06
APEX1	NT5C	29782	100	0.291677	3.91368e-117	0.0850756	100	0.38434	5.98671e-209	0.147717	200	-0.00155059	1.09523	2.40432e-06
APEX1	NUCB2	35246	100	0.310116	5.67208e-157	0.0961722	100	0.327108	1.94496e-175	0.106999	200	0.00808615	0.497271	6.53858e-05
APEX1	NUMB	28884	100	0.306328	9.75004e-126	0.0938369	100	0.140509	7.39053e-27	0.0197427	195	0.0184415	0.161103	0.00034009
APEX1	OTUD6B	29660	100	0.327472	2.69751e-148	0.107238	100	0.201916	1.28629e-55	0.0407701	194	0.00225904	0.861902	5.10326e-06
APEX1	P4HB	34575	100	0.32004	1.83748e-164	0.102426	100	0.161021	2.17883e-41	0.0259278	195	0.00213146	0.859341	4.54312e-06
APEX1	PAFAH1B3	29753	100	0.31861	1.80393e-140	0.101512	100	0.126257	1.42591e-22	0.0159409	200	-0.0115573	1.62725	0.000133572
APEX1	PARK7	34680	100	0.30798	2.7499e-152	0.0948519	100	0.138899	3.17931e-31	0.019293	196	-0.0097162	1.58152	9.44045e-05
APEX1	PDZK1	28884	100	0.306734	4.4076e-126	0.0940857	100	0.170809	4.58131e-39	0.0291759	200	0.00452024	0.731248	2.04325e-05
APEX1	PHACTR2	29753	100	0.298886	4.72407e-123	0.0893327	100	0.18096	5.64693e-45	0.0327466	197	0.0108636	0.402126	0.000118019
APEX1	PLCB1	28884	100	0.320193	7.80858e-138	0.102524	100	0.168101	7.12746e-38	0.0282578	200	-0.0207601	1.88534	0.000430983
APEX1	PLXNB2	34851	100	0.321531	2.27261e-167	0.103382	100	0.557609	0	0.310928	200	-0.000206131	1.01373	4.24902e-08
APEX1	PPP1R12A	34861	100	0.29794	6.48596e-143	0.0887683	100	0.161304	7.39555e-42	0.0260189	195	0.0172734	0.149258	0.000298372
APEX1	PRDX6	35305	100	0.306347	2.69506e-153	0.0938488	100	0.135802	2.03452e-30	0.0184422	200	0.02266	0.0569073	0.000513476
APEX1	PRKRA	34007	100	0.29563	3.10522e-137	0.0873973	100	0.136041	1.85794e-29	0.0185072	190	0.0192435	0.11255	0.000370313
APEX1	PSRC1	34007	100	0.314487	5.43614e-156	0.0989018	100	0.188292	2.59969e-55	0.035454	197	0.0029312	0.809023	8.59191e-06
APEX1	RAD23B	34007	100	0.298372	7.09874e-140	0.0890258	100	0.169067	8.7128e-45	0.0285837	196	0.0076747	0.526857	5.8901e-05
APEX1	RBPMS	28884	100	0.316351	2.0394e-134	0.100078	100	0.0814045	5.80319e-10	0.00662669	200	0.0038865	0.767756	1.51049e-05
APEX1	REEP4	29753	100	0.316608	1.21806e-138	0.10024	100	0.216094	8.16175e-64	0.0466968	196	-0.00419168	1.2535	1.75702e-05
APEX1	RHOC	34265	100	0.313713	2.29404e-156	0.098416	100	0.175897	9.57634e-49	0.0309399	194	0.0160038	0.185275	0.000256123
APEX1	RPA2	28884	100	0.310892	1.19822e-129	0.0966541	100	0.186266	2.98782e-46	0.0346952	200	0.0067811	0.606373	4.59833e-05
APEX1	RPL14	29043	100	0.29321	1.6487e-115	0.0859722	100	0.207934	9.46423e-58	0.0432366	197	-0.00254723	1.15389	6.48836e-06
APEX1	RRP15	28822	100	0.327767	2.01626e-144	0.107431	100	0.190061	5.09025e-48	0.0361232	200	-0.00323492	1.19397	1.04647e-05
APEX1	RUVBL1	34007	100	0.302649	4.70988e-144	0.0915964	100	0.18052	6.52209e-51	0.0325874	200	0.00478279	0.693317	2.28751e-05
APEX1	SCARB2	33795	100	0.32586	5.81423e-167	0.106184	100	0.224319	7.61366e-78	0.0503189	200	-0.00354835	1.22946	1.25908e-05
APEX1	SEC31A	29043	100	0.314132	3.45025e-133	0.0986786	100	0.166616	1.99879e-37	0.027761	193	0.00827343	0.528436	6.84496e-05
APEX1	SEPTIN8	29683	100	0.319543	5.33021e-141	0.102107	100	0.202171	8.59557e-56	0.040873	200	-0.00160486	1.09838	2.57559e-06
APEX1	SEZ6	29010	100	0.30786	1.32298e-127	0.0947776	100	0.191714	3.74492e-49	0.0367541	200	0.0116166	0.376327	0.000134945
APEX1	SH3GLB2	29737	100	0.319006	9.17079e-141	0.101765	100	0.221222	7.81458e-67	0.0489391	200	0.00395053	0.760679	1.56067e-05
APEX1	SMPD1	34855	100	0.318508	3.97344e-164	0.101447	100	0.392568	1.29403e-255	0.15411	200	-0.0167922	1.83905	0.000281977
APEX1	SPTBN2	28822	100	0.312857	4.39114e-131	0.0978796	100	0.191968	5.7065e-49	0.0368518	200	-0.000727783	1.04405	5.29668e-07
APEX1	SRPK2	34594	100	0.314812	5.55243e-159	0.0991063	100	0.173389	7.91959e-48	0.0300639	193	-0.0130812	1.72335	0.000171118
APEX1	ST3GAL1	34651	100	0.312484	8.15632e-157	0.0976463	100	0.256154	2.97837e-104	0.0656149	200	-0.00500407	1.32296	2.50407e-05
APEX1	SUMF2	35026	100	0.320727	2.52611e-167	0.102866	100	0.374022	1.74832e-231	0.139892	200	-0.00063621	1.04246	4.04763e-07
APEX1	TAX1BP1	29737	100	0.316931	7.25106e-139	0.100445	100	0.169968	8.68602e-40	0.028889	196	-0.0186944	1.85055	0.000349481
APEX1	TBC1D17	33934	100	0.30611	3.63449e-147	0.0937036	100	0.286786	1.24489e-128	0.0822462	200	0.0220472	0.0693596	0.000486078
APEX1	TCOF1	29782	100	0.320342	3.31618e-142	0.102619	100	0.199976	8.83649e-55	0.0399903	198	0.018694	0.149151	0.000349467
APEX1	TERF1	28884	100	0.313255	1.06369e-131	0.0981288	100	0.206817	7.82514e-57	0.0427734	200	0.0231622	0.0783768	0.000536488
APEX1	THRAP3	28800	100	0.312077	2.56197e-130	0.0973923	100	0.202852	1.49516e-54	0.0411487	200	-0.00301909	1.1812	9.11493e-06
APEX1	TNFRSF10A	34461	100	0.308621	5.4794e-152	0.095247	100	0.466779	0	0.217883	200	0.00353906	0.768946	1.25249e-05
APEX1	TNFRSF12A	34861	100	0.318141	9.32331e-164	0.101214	100	0.181475	1.08478e-52	0.0329333	200	0.00784469	0.512524	6.15391e-05
APEX1	TP53	34007	100	0.315721	2.87482e-157	0.0996797	100	0.201298	4.0765e-63	0.0405208	200	0.00958291	0.429436	9.18321e-05
APEX1	TPP1	34365	100	0.293432	1.5097e-136	0.0861023	100	0.251911	5.77281e-100	0.0634591	200	-0.0115834	1.66303	0.000134176
APEX1	TPT1	34042	100	0.322305	2.38659e-164	0.103881	100	0.188872	1.0553e-55	0.0356727	200	-0.00563038	1.3577	3.17012e-05
APEX1	TRIM24	29214	100	0.310127	1.9398e-130	0.0961786	100	0.169897	4.39045e-39	0.028865	197	0.00958881	0.463704	9.19453e-05
APEX1	TRIM26	28688	100	0.308291	1.45642e-126	0.0950432	100	0.185481	1.42638e-45	0.0344032	200	-0.0135417	1.69488	0.000183377
APEX1	TWF2	29787	100	0.295654	1.82713e-120	0.0874115	100	0.181762	2.04306e-45	0.0330373	195	0.00636916	0.623084	4.05662e-05
APEX1	TXN	29279	100	0.323454	1.13138e-142	0.104623	100	0.189659	1.50911e-48	0.0359704	197	-0.0200579	1.87512	0.00040232
APEX1	TXNRD1	34680	100	0.305994	2.94456e-150	0.0936326	100	0.154857	1.74257e-38	0.0239808	193	0.0244926	0.0413759	0.000599885
APEX1	UNG	29648	100	0.306635	2.7688e-129	0.0940249	100	0.210968	1.23894e-60	0.0445077	200	0.0154698	0.233655	0.000239315
APEX1	VEGFA	34968	100	0.328556	1.12199e-175	0.107949	100	0.545937	0	0.298047	200	0.0109419	0.360259	0.000119725
APEX1	VTI1A	29072	100	0.325867	6.69254e-144	0.106189	100	0.170586	3.27295e-39	0.0290996	195	-0.00971991	1.54131	9.44767e-05
APEX1	WDR46	29648	100	0.308842	3.22098e-131	0.0953833	100	0.208503	3.09207e-59	0.0434736	199	0.0451486	0.000506142	0.0020384
APEX1	YAP1	29737	100	0.324415	8.7757e-146	0.105245	100	0.192399	1.0833e-50	0.0370173	200	0.00682693	0.598633	4.6607e-05
APLP1	APP	34387	100	0.151264	1.7607e-36	0.0228807	100	0.200075	4.91587e-63	0.0400298	161	0.0162854	0.176903	0.000265213
APLP1	CNTN3	34440	100	0.152441	4.35858e-37	0.0232384	100	0.326371	1.13925e-170	0.106518	200	0.0137844	0.252678	0.00019001
APLP1	DAB2	34696	100	0.144714	8.64015e-34	0.0209423	100	0.154208	3.44309e-38	0.02378	182	0.00708379	0.5552	5.01801e-05
APLP1	DDX39A	28704	100	0.148361	1.30597e-29	0.0220111	100	0.183477	1.22928e-44	0.0336639	200	-0.0032499	1.19445	1.05618e-05
APLP1	FOS	28409	100	0.153527	2.6339e-31	0.0235707	100	0.217565	7.70903e-62	0.0473345	200	-0.00500706	1.29406	2.50707e-05
APLP1	GRIN2B	28597	100	0.13619	4.39999e-25	0.0185476	100	0.200511	5.98136e-53	0.0402048	200	-0.00124738	1.07514	1.55597e-06
APLP1	GSTM4	28576	100	0.152476	4.51812e-31	0.0232488	100	0.275259	6.8677e-100	0.0757676	200	0.00311715	0.813744	9.71664e-06
APLP1	RCC1	29420	100	0.171987	2.68327e-40	0.0295794	100	0.139686	5.0124e-27	0.0195121	200	0.00492882	0.705432	2.42933e-05
APLP1	SNCA	28910	100	0.155971	8.21274e-33	0.0243269	100	0.172675	6.14834e-40	0.0298167	197	-0.00154423	1.09345	2.38464e-06
APLP1	TSC22D1	29506	100	0.160928	1.5711e-35	0.0258978	100	0.176791	1.23475e-42	0.0312551	198	0.00646918	0.619295	4.18503e-05
APOA1	APOA2	30262	100	0.22489	2.9901e-70	0.0505754	100	0.189087	7.9546e-50	0.0357541	175	0.00590688	0.645924	3.48912e-05
APOA1	APOC1	30477	100	0.21159	1.20441e-62	0.0447704	100	0.281043	4.98722e-111	0.0789854	167	0.0271877	0.0337946	0.000739171
APOA1	APOF	30262	100	0.221823	2.37645e-68	0.0492054	100	0.208128	3.26597e-60	0.0433174	183	0.0335011	0.00914999	0.00112232
APOA1	APOL1	30262	100	0.222955	4.76427e-69	0.0497088	100	0.472877	0	0.223613	200	0.0220708	0.0860077	0.00048712
APOA1	C1QA	29825	100	0.241446	7.171e-80	0.0582963	100	0.3419	3.27363e-163	0.116895	200	0.0280863	0.0300695	0.00078884
APOA1	CLEC4G	29593	100	0.21778	1.80192e-64	0.0474283	100	0.299477	6.69899e-123	0.0896863	200	0.00353228	0.785871	1.2477e-05
APOA1	FGA	29833	100	0.237648	2.23688e-77	0.0564765	100	0.215822	8.04032e-64	0.0465792	200	0.00858643	0.507274	7.37268e-05
APOA1	FN1	30526	100	0.24004	9.54905e-81	0.057619	100	0.288876	1.16879e-117	0.0834496	200	0.00569493	0.656404	3.24322e-05
APOA1	FNDC1	30134	100	0.21653	7.2459e-65	0.0468854	100	0.394883	4.60775e-224	0.155932	200	-0.00369689	1.22583	1.3667e-05
APOA1	GOT1	30222	100	0.209247	8.8757e-61	0.0437844	100	0.187614	5.27703e-49	0.0351991	200	-0.00179152	1.11075	3.20954e-06
APOA1	LBP	29720	100	0.222512	1.40071e-67	0.0495115	100	0.499508	0	0.249508	200	0.0152799	0.238854	0.000233474
APOA1	LCAT	30262	100	0.252298	1.59441e-88	0.0636543	100	0.176645	1.30409e-43	0.0312035	200	2.12757e-05	0.99868	4.52656e-10
APOA1	LGALS3	29647	100	0.225934	1.68279e-69	0.0510461	100	0.48273	0	0.233028	200	-0.0148698	1.74771	0.00022111
APOA1	ORM1	30416	100	0.218041	2.24374e-66	0.0475418	100	0.351902	7.86243e-177	0.123835	200	-0.00373864	1.22935	1.39774e-05
APOA1	PLTP	29858	100	0.2144	4.87109e-63	0.0459674	100	0.327084	6.88203e-149	0.106984	188	0.0313088	0.0155467	0.000980239
APOA1	PON1	30262	100	0.231323	2.49035e-74	0.0535102	100	0.667739	0	0.445875	200	0.019884	0.121936	0.000395372
APOA1	PRR4	29301	100	0.202796	1.94392e-55	0.0411261	100	0.568923	0	0.323673	200	0.00821263	0.529638	6.74473e-05
APOA1	QDPR	29458	100	0.210602	4.75706e-60	0.0443534	100	0.303929	3.9087e-126	0.0923728	200	-0.0104471	1.57727	0.000109141
APOA1	SMPDL3A	29735	100	0.211375	4.80139e-61	0.0446796	100	0.635833	0	0.404284	200	0.0198451	0.125963	0.000393827
APOA1	SNCA	29523	100	0.226476	1.50984e-69	0.0512915	100	0.161688	7.14875e-36	0.0261431	198	0.00761349	0.558624	5.79653e-05
APOA1	TET2	29561	100	0.233883	2.83634e-74	0.0547011	100	0.216674	9.30825e-64	0.0469476	200	-0.0157373	1.77366	0.000247663
APOA1	TEX101	29341	100	0.220113	2.59368e-65	0.0484498	100	0.230886	7.45726e-72	0.0533085	200	0.0113949	0.382813	0.000129844
APOA1	TF	30526	100	0.214977	9.30152e-65	0.0462149	100	0.305883	2.17188e-132	0.0935643	200	0.0126558	0.322813	0.00016017
APOA1	TOMM20	30151	100	0.221619	5.53285e-68	0.0491148	100	0.182094	4.07908e-46	0.0331583	200	0.0070243	0.585511	4.93408e-05
APOA1	TREM2	29613	100	0.245535	4.89348e-82	0.0602876	100	0.355632	4.3666e-176	0.126474	200	-0.0369054	1.99549	0.00136201
APOA1	TTR	30214	100	0.222352	1.44802e-68	0.0494403	100	0.173748	3.67411e-42	0.0301883	200	0.00137605	0.914837	1.89352e-06
APOA2	APOB	30512	100	0.218713	5.4897e-67	0.0478355	100	0.221465	1.11715e-68	0.0490467	200	0.0020926	0.870179	4.37899e-06
APOA2	APOD	28884	100	0.189262	1.01495e-47	0.0358201	100	0.205288	5.27083e-56	0.0421432	187	0.0297574	0.0237236	0.000885505
APOA2	APOE	30262	100	0.202401	5.63424e-57	0.0409661	100	0.623161	0	0.38833	185	0.0627773	1.02101e-06	0.00394098
APOA2	APOF	30512	100	0.178469	7.56706e-45	0.0318513	100	0.218444	8.0098e-67	0.0477179	180	0.0273144	0.0328727	0.000746077
APOA2	KIR2DL3	28942	100	0.19401	3.36134e-50	0.0376401	100	0.446904	2.78485e-282	0.199723	200	-0.000616368	1.03739	3.7991e-07
APOA2	LCAT	30512	100	0.199929	4.71223e-56	0.0399715	100	0.209705	1.3049e-61	0.0439763	196	-0.0246411	1.94574	0.000607186
APOA2	MATN2	29665	100	0.186467	1.46346e-47	0.03477	100	0.400583	1.40196e-227	0.160467	200	0.00673253	0.604126	4.53269e-05
APOA2	MED21	29138	100	0.182466	8.43168e-45	0.033294	100	0.191641	2.54686e-49	0.0367262	200	-0.0148756	1.74377	0.000221284
APOA2	PLTP	29850	100	0.182853	4.77507e-46	0.0334353	100	0.333269	8.21073e-155	0.111068	193	0.0143734	0.266828	0.000206595
APOA2	PLXNB2	29798	100	0.20802	2.97125e-59	0.0432722	100	0.549188	0	0.301608	200	0.018992	0.142675	0.000360694
APOA2	PSCA	29994	100	0.201318	6.90599e-56	0.0405288	100	0.825813	0	0.681967	200	0.0485007	0.000171517	0.00235232
APOA2	TEX101	29347	100	0.18371	1.02878e-45	0.0337494	100	0.232027	1.40477e-72	0.0538366	200	-0.0130124	1.68109	0.000169321
APOA2	TREM2	29603	100	0.187914	3.47716e-48	0.0353116	100	0.348298	1.90916e-168	0.121312	200	-0.0287894	1.97325	0.000828827
APOA4	KLK10	29720	100	0.13992	2.25983e-27	0.0195777	100	0.51248	0	0.262635	200	-0.00543081	1.3245	2.94937e-05
APOA4	TEX101	29341	100	0.162413	5.67022e-36	0.0263779	100	0.234737	2.82133e-74	0.0551016	200	0.0151657	0.245416	0.000229999
APOB	CD36	29339	100	0.201727	6.32188e-55	0.0406939	100	0.312686	3.06245e-133	0.0977727	200	-0.0116051	1.62586	0.000134679
APOB	CRKL	29664	100	0.188314	1.75785e-48	0.0354623	100	0.169594	1.59949e-39	0.0287621	200	-0.00534301	1.31924	2.85477e-05
APOB	DPP4	29025	100	0.208566	4.5414e-58	0.0434996	100	0.204297	9.67571e-56	0.0417373	200	-0.0119367	1.63681	0.000142485
APOB	EGFR	29957	100	0.207443	3.09787e-59	0.0430327	100	0.189626	1.28477e-49	0.035958	200	0.00816879	0.527285	6.67292e-05
APOB	KLK10	29707	100	0.184771	8.88076e-47	0.0341404	100	0.519149	0	0.269515	200	-0.00239724	1.14656	5.74675e-06
APOB	LDLR	29797	100	0.217227	1.41163e-64	0.0471875	100	0.280341	4.87241e-108	0.0785908	200	-0.024847	1.94488	0.000617371
APOB	LRP2	29347	100	0.207558	3.95337e-58	0.0430805	100	0.212052	1.1888e-60	0.0449659	200	-0.00342124	1.20671	1.17049e-05
APOB	MYH9	30146	100	0.206612	3.97221e-59	0.0426886	100	0.172223	2.33081e-41	0.0296609	200	0.0078285	0.54336	6.12855e-05
APOB	MZT1	28942	100	0.186822	1.29292e-46	0.0349026	100	0.184432	1.8703e-45	0.0340152	200	-0.0119493	1.63661	0.000142787
APOB	PPIB	29585	100	0.20423	9.5872e-57	0.0417098	100	0.141448	7.99816e-28	0.0200076	200	0.010638	0.413271	0.000113168
APOB	SERPINA5	29850	100	0.212666	5.09419e-62	0.0452268	100	0.308245	1.38732e-131	0.0950151	200	0.011618	0.369444	0.000134978
APOB	SMAD3	30027	100	0.219617	1.70273e-66	0.0482317	100	0.270343	4.46109e-101	0.0730855	200	0.0150987	0.24206	0.000227972
APOB	TMPRSS11B	29148	100	0.216205	1.28496e-62	0.0467447	100	0.205782	9.0165e-57	0.0423463	200	0.00655337	0.61691	4.29466e-05
APOC1	SIRPB1	29503	100	0.274835	9.74554e-103	0.0755341	100	0.604057	0	0.364885	200	0.0333284	0.010462	0.00111078
APOD	BMP4	28049	100	0.227854	5.70758e-67	0.0519176	100	0.159719	2.28223e-33	0.0255103	200	0.000984754	0.941221	9.6974e-07
APOD	CLEC10A	28100	100	0.193519	1.49683e-48	0.0374495	100	0.476879	0	0.227414	200	-0.00464095	1.27204	2.15384e-05
APOD	CST7	28343	100	0.208579	9.5147e-57	0.043505	100	0.664338	0	0.441345	200	0.00549465	0.679179	3.01912e-05
APOD	EFEMP1	28353	100	0.211315	2.97861e-58	0.044654	100	0.182916	7.51969e-44	0.0334581	200	-0.0198151	1.86427	0.000392636
APOD	EVI2B	27689	100	0.220302	7.76701e-62	0.0485332	100	0.208314	2.44196e-55	0.0433948	200	-0.0110448	1.58875	0.000121988
APOD	FKBP7	27597	100	0.21377	4.6048e-58	0.0456977	100	0.169926	4.97787e-37	0.0288747	200	-0.00497801	1.28842	2.47806e-05
APOD	GJA8	27689	100	0.237464	7.80973e-72	0.0563893	100	0.168422	1.64152e-36	0.0283658	200	-0.0109511	1.58477	0.000119926
APOD	KIR2DL3	27633	100	0.21894	5.84157e-61	0.0479346	100	0.437269	6.92801e-257	0.191204	200	0.00255205	0.849568	6.51298e-06
APOD	MTIF3	28681	100	0.232089	5.15931e-71	0.0538655	100	0.169142	4.4746e-38	0.028609	200	0.0203128	0.123989	0.000412611
APOD	RPE	28251	100	0.202551	2.18364e-53	0.0410268	100	0.138794	1.05472e-25	0.0192639	200	0.00953519	0.473631	9.09198e-05
APOD	SERPINE2	28767	100	0.219723	7.6596e-64	0.0482782	100	0.418687	5.13044e-243	0.175299	200	0.0174965	0.184543	0.000306127
APOD	SRC	28356	100	0.223519	3.82861e-65	0.0499606	100	0.146392	1.54235e-28	0.0214306	200	-0.00111848	1.06711	1.251e-06
APOD	SUMF2	28538	100	0.201151	3.55778e-53	0.0404617	100	0.348016	3.5307e-162	0.121115	200	0.00927813	0.483443	8.60838e-05
APOD	VNN2	28186	100	0.205955	4.73101e-55	0.0424175	100	0.564327	0	0.318465	200	0.0145627	0.274314	0.000212072
APOE	APP	29666	100	0.611675	0	0.374146	100	0.206534	3.59538e-58	0.0426562	200	0.0116767	0.368519	0.000136345
APOE	ATP5PO	28967	100	0.616286	0	0.379809	100	0.18215	2.12757e-44	0.0331787	200	-0.0102653	1.56529	0.000105377
APOE	C9	30262	100	0.630435	0	0.397448	100	0.182529	1.70707e-46	0.0333168	194	0.0769918	2.00735e-09	0.00592774
APOE	CDC37	29776	100	0.617833	0	0.381718	100	0.157705	1.80842e-34	0.0248709	200	0.013413	0.300718	0.00017991
APOE	CFH	28753	100	0.608544	0	0.370326	100	0.255137	3.98391e-86	0.0650948	200	0.0394422	0.00277732	0.00155569
APOE	CLSTN3	30134	100	0.615785	0	0.379192	100	0.39777	1.285e-227	0.158221	200	0.0358179	0.00542313	0.00128292
APOE	CNTF	29162	100	0.614562	0	0.377686	100	0.20153	1.67272e-54	0.0406142	200	0.00671888	0.607951	4.51434e-05
APOE	CSNK2A1	30085	100	0.63036	0	0.397354	100	0.210577	2.79383e-61	0.0443427	160	0.0294503	0.0223444	0.000867321
APOE	CTSB	29650	100	0.625762	0	0.391578	100	0.41926	3.51327e-251	0.175779	200	0.0559492	1.62574e-05	0.00313032
APOE	FARSA	29341	100	0.612763	0	0.375479	100	0.163064	2.98304e-36	0.0265897	200	0.0123691	0.343464	0.000152995
APOE	HMOX2	28967	100	0.608879	0	0.370733	100	0.15407	4.16834e-32	0.0237375	186	0.0218663	0.0960882	0.000478135
APOE	IFIT3	29611	100	0.623251	0	0.388442	100	0.158199	1.70529e-34	0.025027	200	-0.0146666	1.74088	0.000215109
APOE	KLK10	29720	100	0.630515	0	0.39755	100	0.502266	0	0.252271	200	-0.0124944	1.66451	0.000156111
APOE	LCAT	30262	100	0.616676	0	0.380289	100	0.208485	2.03741e-60	0.0434661	200	0.0508355	7.60667e-05	0.00258424
APOE	LDLR	29805	100	0.602287	0	0.36275	100	0.270216	2.9673e-100	0.0730168	166	0.106548	1.60971e-16	0.0113525
APOE	LETM1	30085	100	0.612453	0	0.375099	100	0.191827	5.72729e-51	0.0367977	200	0.0418241	0.00117444	0.00174926
APOE	LGALS1	29619	100	0.610615	0	0.372851	100	0.208828	2.31998e-59	0.0436091	200	0.00684962	0.59816	4.69173e-05
APOE	LONP1	29382	100	0.617351	0	0.381123	100	0.159063	1.33642e-34	0.0253009	200	0.0196915	0.131227	0.000387756
APOE	LRP1	29539	100	0.614022	0	0.377023	100	0.44175	1.01086e-280	0.195143	200	0.0308149	0.0178651	0.000949558
APOE	LRP2	29341	100	0.611132	0	0.373482	100	0.234953	2.05748e-74	0.055203	200	0.0245214	0.0603413	0.000601299
APOE	LRRC59	30151	100	0.632273	0	0.399769	100	0.163909	1.40224e-37	0.0268661	200	0.0236122	0.0667374	0.000557538
APOE	MANSC1	29776	100	0.636671	0	0.40535	100	0.18175	2.14206e-45	0.0330329	200	-0.00327279	1.19935	1.07112e-05
APOE	MAP2	30134	100	0.616346	0	0.379882	100	0.199097	6.35813e-55	0.0396395	200	0.0313334	0.0149981	0.000981785
APOE	MICB_MICA	29593	100	0.619131	0	0.383324	100	0.717883	0	0.515357	200	0.0096753	0.456776	9.36114e-05
APOE	MMP10	29565	100	0.616429	0	0.379985	100	0.39143	8.97217e-216	0.153217	200	0.00704628	0.588009	4.96501e-05
APOE	MMP3	29666	100	0.631534	0	0.398835	100	0.460943	0	0.212468	200	0.0247728	0.0563864	0.00061369
APOE	NOS3	28967	100	0.62849	0	0.394999	100	0.142573	1.09249e-27	0.020327	196	0.0392444	0.00281299	0.00154012
APOE	NPTN	28952	100	0.624695	0	0.390243	100	0.180586	1.23372e-43	0.0326112	200	0.0155438	0.236977	0.00024161
APOE	PLTP	29858	100	0.613746	0	0.376684	100	0.313534	2.48282e-136	0.0983034	200	0.0826634	1.58256e-10	0.00683323
APOE	PRDX3	29116	100	0.627215	0	0.393399	100	0.163684	2.98306e-36	0.0267925	200	0.0181123	0.16699	0.000328056
APOE	PTGES2	29130	100	0.61636	0	0.379899	100	0.191629	2.63e-49	0.0367218	200	0.0298352	0.0227691	0.00089014
APOE	SNCA	29523	100	0.611994	0	0.374536	100	0.170943	5.92812e-40	0.0292214	200	0.0387328	0.00291446	0.00150023
APOE	ST13	29523	100	0.606249	0	0.367537	100	0.183828	4.92232e-46	0.0337929	200	0.0426055	0.00105851	0.00181523
APOE	TFRC	29718	100	0.606889	0	0.368315	100	0.419423	6.1159e-252	0.175915	200	0.00880899	0.497161	7.75983e-05
APOE	TPM3	29154	100	0.619169	0	0.38337	100	0.192882	5.64478e-50	0.0372034	200	0.0114446	0.38229	0.000130978
APOE	TPP1	29382	100	0.628346	0	0.394819	100	0.233318	1.78248e-73	0.0544371	200	-0.00261955	1.15911	6.86202e-06
APOE	VCAM1	29661	100	0.615197	0	0.378467	100	0.217693	1.44186e-64	0.0473904	200	0.0122312	0.346257	0.000149601
APOH	CLEC4G	34388	100	0.475738	0	0.226326	100	0.288731	3.72629e-132	0.0833657	200	-0.0112351	1.64843	0.000126227
APOH	ESR1	28746	100	0.458973	1.42891e-297	0.210656	100	0.140622	8.82162e-27	0.0197746	200	0.0134029	0.309599	0.000179638
APOH	F12	29666	100	0.476771	0	0.22731	100	0.741466	0	0.549771	200	-0.00849866	1.4872	7.22273e-05
APOH	LDLR	34482	100	0.457803	0	0.209584	100	0.281518	8.40891e-126	0.0792526	200	0.00633553	0.59887	4.0139e-05
APOH	LPA	28970	100	0.474944	0	0.225572	100	0.668407	0	0.446768	200	0.00395616	0.763359	1.56512e-05
APOH	LRP2	28865	100	0.461805	5.90658e-303	0.213264	100	0.216214	4.87706e-62	0.0467485	200	-0.0108956	1.59216	0.000118715
APOH	PF4	29442	100	0.458414	6.9279e-304	0.210143	100	0.176468	2.15288e-42	0.031141	200	-0.0223884	1.91416	0.00050124
APOL1	KLK10	29707	100	0.470078	0	0.220973	100	0.518481	0	0.268823	200	0.00168845	0.896476	2.85086e-06
APOM	CLGN	28826	100	0.234478	7.64296e-73	0.0549801	100	0.523521	0	0.274074	200	-0.0326843	1.98693	0.00106826
APOM	CLSTN3	29542	100	0.219111	3.76958e-65	0.0480095	100	0.403469	3.50325e-230	0.162787	200	-0.000328722	1.02015	1.08058e-07
APOM	ENTPD6	34033	100	0.244794	1.97704e-93	0.0599241	100	0.544778	0	0.296783	200	0.00613343	0.612919	3.7619e-05
APOM	HS6ST1	34753	100	0.212279	1.21821e-71	0.0450625	100	0.270103	1.80319e-116	0.0729555	200	-0.0172356	1.8492	0.000297067
APOM	ITGA6	34422	100	0.23129	2.86356e-84	0.0534949	100	0.250776	3.28192e-99	0.0628888	200	0.00945813	0.43268	8.94562e-05
APOM	PPM1B	28733	100	0.240146	3.5631e-76	0.0576699	100	0.119125	1.30153e-19	0.0141907	199	-0.00483225	1.2858	2.33507e-05
APP	APRT	34289	100	0.201	1.95955e-63	0.0404009	100	0.162956	5.10019e-42	0.0265546	192	0.00384547	0.7502	1.47877e-05
APP	AREG	34304	100	0.195691	3.47761e-60	0.038295	100	0.196522	1.08258e-60	0.0386211	200	-0.00551726	1.35225	3.04402e-05
APP	ASPSCR1	29597	100	0.205406	2.06255e-57	0.0421916	100	0.191231	7.33569e-50	0.0365692	190	0.00740041	0.569194	5.47661e-05
APP	ASS1	28663	100	0.215177	5.0292e-61	0.0463013	100	0.177121	1.29514e-41	0.0313718	200	-0.00443517	1.26291	1.96707e-05
APP	ATF2	33783	100	0.206773	3.84751e-66	0.042755	100	0.175994	3.93093e-48	0.0309739	200	-0.0136189	1.73696	0.000185474
APP	ATF4	28543	100	0.204408	6.73929e-55	0.0417825	100	0.190337	1.04862e-47	0.0362282	200	-0.00910873	1.50857	8.29689e-05
APP	ATG16L1	29510	100	0.207104	3.41537e-58	0.042892	100	0.19703	9.8415e-53	0.0388208	183	-0.00692746	1.40534	4.79897e-05
APP	ATP6V1G1	28892	100	0.215782	7.63183e-62	0.0465617	100	0.189892	4.76852e-48	0.036059	182	0.00719401	0.584565	5.17538e-05
APP	ATP6V1G2	28663	100	0.209043	1.27219e-57	0.043699	100	0.0848108	1.26587e-10	0.00719288	200	0.00442038	0.73793	1.95398e-05
APP	ATRAID	29510	100	0.218739	7.24897e-65	0.0478468	100	0.276954	2.13598e-104	0.0767036	200	-0.00178465	1.10903	3.18496e-06
APP	ATXN10	33783	100	0.199945	7.0475e-62	0.0399782	100	0.166556	3.18662e-43	0.0277408	177	0.00425624	0.726505	1.81156e-05
APP	ATXN3	29584	100	0.217083	4.86599e-64	0.047125	100	0.250579	2.17567e-85	0.0627901	200	0.033297	0.0104303	0.00110869
APP	BAG6	33754	100	0.202864	1.25844e-63	0.0411537	100	0.169144	1.6731e-44	0.0286097	185	0.000375956	0.975363	1.41343e-07
APP	BAIAP2	33650	100	0.204271	2.55132e-64	0.0417266	100	0.169915	9.01383e-45	0.0288712	200	-0.0152615	1.78937	0.000232914
APP	BCAN	34342	100	0.204223	1.43079e-65	0.0417071	100	0.21531	7.56102e-73	0.0463584	200	0.0060688	0.615066	3.68303e-05
APP	BCL2L11	34335	100	0.220369	2.68659e-76	0.0485627	100	0.290963	4.48574e-134	0.0846594	200	0.0289023	0.0166148	0.000835343
APP	BDNF	29657	100	0.204643	4.2074e-57	0.0418786	100	0.224398	1.39424e-68	0.0503544	129	0.00321052	0.804753	1.03074e-05
APP	BHMT2	28663	100	0.178952	1.86358e-42	0.0320236	100	0.221457	1.27868e-64	0.0490432	200	0.000342769	0.979301	1.1749e-07
APP	BLMH	34764	100	0.208704	2.81629e-69	0.0435575	100	0.439791	0	0.193416	200	0.0197921	0.0989226	0.000391725
APP	BLOC1S2	28681	100	0.202089	6.26393e-54	0.0408402	100	0.176457	2.44328e-41	0.031137	200	-0.00610936	1.35635	3.73243e-05
APP	BOLA1	28681	100	0.219703	1.19905e-63	0.0482696	100	0.1898	1.14833e-47	0.0360241	193	0.012889	0.329068	0.000166126
APP	BRD3	28663	100	0.210663	1.64525e-58	0.0443789	100	0.212661	1.2899e-59	0.0452246	199	0.0151532	0.251356	0.000229618
APP	BSG	34699	100	0.205855	2.75793e-67	0.0423765	100	0.191197	3.97747e-58	0.0365565	200	-0.00354114	1.23195	1.25397e-05
APP	BSND	28543	100	0.189803	1.91872e-47	0.0360251	100	0.209236	1.71186e-57	0.0437796	200	-0.00789962	1.4493	6.24039e-05
APP	C19orf12	33783	100	0.197413	2.45622e-60	0.0389717	100	0.160875	2.09654e-40	0.0258807	200	0.00219045	0.857144	4.79807e-06
APP	C7orf50	29584	100	0.223765	4.9863e-68	0.0500708	100	0.336044	4.04305e-156	0.112926	200	0.0704364	5.85277e-08	0.00496128
APP	CACNB1	28681	100	0.21567	2.40981e-61	0.0465136	100	0.194348	6.18619e-50	0.0377711	200	0.0145102	0.271868	0.000210547
APP	CALCOCO1	34618	100	0.191393	4.09772e-58	0.0366312	100	0.15981	7.85369e-41	0.0255391	180	0.0106177	0.377073	0.000112735
APP	CAMKK1	33650	100	0.202253	4.58508e-63	0.0409062	100	0.253178	6.32387e-99	0.064099	193	0.01303	0.285167	0.000169781
APP	CASP1	33783	100	0.20383	2.76581e-64	0.0415465	100	0.205425	2.74988e-65	0.0421992	200	-0.0267434	1.97206	0.00071521
APP	CASP3	34764	100	0.213081	3.35031e-72	0.0454035	100	0.146289	1.46288e-34	0.0214005	184	-0.00219328	1.14508	4.81049e-06
APP	CASP4	29133	100	0.203844	1.08479e-55	0.0415525	100	0.19717	3.77062e-52	0.0388759	200	0.0168428	0.198655	0.000283678
APP	CASP8	34633	100	0.213379	3.86853e-72	0.0455305	100	0.191535	3.18113e-58	0.0366858	192	-0.00131408	1.08707	1.72682e-06
APP	CAT	29194	100	0.198933	3.53036e-53	0.0395742	100	0.201362	1.81397e-54	0.0405468	200	0.0397524	0.00238227	0.00158026
APP	CCL13	34707	100	0.20154	1.56517e-64	0.0406184	100	0.30979	2.92773e-154	0.0959697	197	0.0422518	0.000429851	0.00178521
APP	CCL26	34335	100	0.182206	2.45867e-52	0.0331991	100	0.197536	2.25269e-61	0.0390205	194	0.0412105	0.000635867	0.00169831
APP	CD36	28746	100	0.204307	3.16887e-55	0.0417413	100	0.27923	1.86714e-103	0.0779693	186	0.0195306	0.138693	0.000381446
APP	CD58	34470	100	0.207969	3.11428e-68	0.043251	100	0.310479	6.15378e-154	0.096397	200	-0.0102356	1.60452	0.000104767
APP	CDK1	28543	100	0.205753	1.29364e-55	0.0423345	100	0.215976	3.16454e-61	0.0466458	200	0.0105127	0.42714	0.000110517
APP	CDKN1A	34304	100	0.195028	8.79139e-60	0.0380358	100	0.174489	4.95438e-48	0.0304463	176	0.0195319	0.105751	0.000381495
APP	CEACAM6	29657	100	0.207262	1.47221e-58	0.0429575	100	0.230334	2.93896e-72	0.0530538	200	-0.0290145	1.97455	0.000841843
APP	CES2	34304	100	0.187898	1.51554e-55	0.0353057	100	0.188007	1.30886e-55	0.0353468	200	0.0128151	0.288571	0.000164227
APP	CES3	34304	100	0.203074	9.11456e-65	0.0412389	100	0.261625	9.48878e-108	0.0684475	200	0.00365797	0.761953	1.33807e-05
APP	CFHR2	29430	100	0.186161	4.78478e-47	0.034656	100	0.82784	0	0.68532	200	0.0088982	0.494897	7.9178e-05
APP	CHAC2	33650	100	0.188297	9.35804e-55	0.0354557	100	0.146148	1.89217e-33	0.0213593	193	-0.00194237	1.12658	3.7728e-06
APP	CHCHD6	29501	100	0.195797	4.55092e-52	0.0383365	100	0.176255	2.23824e-42	0.0310659	200	-0.00446286	1.2682	1.99171e-05
APP	CINP	29133	100	0.206111	6.36538e-57	0.0424817	100	0.218908	3.74604e-64	0.0479208	200	-0.014647	1.73635	0.000214536
APP	CIRBP	29510	100	0.208211	8.23605e-59	0.0433517	100	0.180229	2.8313e-44	0.0324825	171	-0.00657485	1.38645	4.32286e-05
APP	CLEC12A	28746	100	0.214637	6.77147e-61	0.0460692	100	0.341499	5.514e-157	0.116621	200	-0.00858509	1.48483	7.37038e-05
APP	CLEC3B	28996	100	0.212588	2.99045e-60	0.0451936	100	0.187888	3.18346e-47	0.0353019	200	0.00781351	0.551918	6.10509e-05
APP	CLPP	34287	100	0.196466	1.24328e-60	0.0385989	100	0.165057	4.44208e-43	0.0272439	178	-0.00297282	1.19442	8.83767e-06
APP	CNDP1	34612	100	0.209854	9.59923e-70	0.0440386	100	0.381239	2.50787e-238	0.145343	200	-0.00333723	1.21868	1.11371e-05
APP	CNPY2	33754	100	0.190712	2.61231e-56	0.0363711	100	0.173393	1.03729e-46	0.030065	199	0.0072067	0.553858	5.19365e-05
APP	CNTN4	35081	100	0.213001	8.55162e-73	0.0453693	100	0.373093	1.29199e-230	0.139199	200	0.00408732	0.732125	1.67062e-05
APP	COL4A1	34387	100	0.196015	1.58038e-60	0.038422	100	0.296574	1.16094e-139	0.087956	200	0.00883888	0.463638	7.81258e-05
APP	COX5B	34304	100	0.199217	2.37702e-62	0.0396873	100	0.156208	9.97926e-39	0.024401	187	0.00706483	0.558517	4.99118e-05
APP	CPLX2	28543	100	0.201804	1.58933e-53	0.0407247	100	0.182265	7.93911e-44	0.0332207	200	-0.0148202	1.73707	0.000219639
APP	CRADD	34287	100	0.172908	3.64928e-47	0.029897	100	0.140647	1.23598e-31	0.0197814	175	-0.0036469	1.2373	1.32999e-05
APP	CSNK1D	28746	100	0.205223	1.02397e-55	0.0421165	100	0.0701343	1.01994e-07	0.00491882	200	-0.00854118	1.48268	7.29518e-05
APP	CSNK2A1	29597	100	0.198339	1.41625e-53	0.0393385	100	0.217768	1.78803e-64	0.047423	188	0.0062124	0.632753	3.85939e-05
APP	CST3	34553	100	0.207523	4.26908e-68	0.0430659	100	0.224766	7.33912e-80	0.0505198	200	-0.00258863	1.17035	6.70103e-06
APP	CTSD	32205	100	0.180821	1.81191e-48	0.0326961	100	0.309165	1.08526e-142	0.0955832	200	-0.0057175	1.35361	3.26898e-05
APP	CTSL	34387	100	0.209822	2.78322e-69	0.0440253	100	0.229143	1.26717e-82	0.0525065	200	0.00217898	0.85663	4.74796e-06
APP	CWC15	29341	100	0.200908	1.70402e-54	0.040364	100	0.0972728	8.17326e-14	0.00946199	200	0.00770895	0.554915	5.94279e-05
APP	CXCL14	33787	100	0.199589	1.14143e-61	0.0398358	100	0.174336	2.95703e-47	0.030393	200	0.0151585	0.212806	0.000229781
APP	CXCL16	34717	100	0.201276	2.20832e-64	0.0405121	100	0.285063	6.08616e-130	0.0812607	200	0.00701775	0.558781	4.92488e-05
APP	DAB2	34740	100	0.202515	3.23476e-65	0.0410123	100	0.154381	2.55009e-38	0.0238334	172	0.0222842	0.0632558	0.000496586
APP	DAPK2	28746	100	0.210735	1.01963e-58	0.0444091	100	0.294003	5.4181e-115	0.0864379	200	0.0539528	4.25989e-05	0.00291091
APP	DBH	29595	100	0.209795	7.22227e-60	0.0440138	100	0.810076	0	0.656223	200	0.00409808	0.752594	1.67943e-05
APP	DCN	33754	100	0.197119	4.16379e-60	0.0388559	100	0.143602	1.96877e-32	0.0206216	200	-0.000184419	1.01209	3.40104e-08
APP	DCTN1	34740	100	0.193899	7.78066e-60	0.0375968	100	0.133143	7.51425e-29	0.0177269	188	0.000951665	0.936785	9.05666e-07
APP	DCTN2	34304	100	0.206279	8.19476e-67	0.042551	100	0.183129	8.32965e-53	0.0335362	195	0.00346188	0.774358	1.19846e-05
APP	DCTN6	33783	100	0.222483	1.5317e-76	0.0494985	100	0.200568	2.92035e-62	0.0402277	192	0.00206559	0.865207	4.26668e-06
APP	DCTPP1	34387	100	0.20678	2.68396e-67	0.0427579	100	0.16735	2.24375e-44	0.0280061	196	0.0137478	0.254319	0.000189003
APP	DCUN1D2	28543	100	0.19872	6.33823e-52	0.0394897	100	0.223988	7.8549e-66	0.0501705	200	-0.0233882	1.92275	0.000547009
APP	DCXR	34691	100	0.181678	1.47333e-52	0.033007	100	0.125009	1.43829e-25	0.0156274	200	-0.0158267	1.81254	0.000250486
APP	DDHD2	29597	100	0.192117	2.57174e-50	0.036909	100	0.197777	2.82183e-53	0.0391156	189	-0.00128002	1.07843	1.63846e-06
APP	DGCR6	28681	100	0.208349	2.78029e-57	0.0434093	100	0.178189	3.92462e-42	0.0317515	200	-0.00896584	1.5028	8.03863e-05
APP	DNAJB1	34304	100	0.186862	6.05271e-55	0.0349176	100	0.168996	4.01345e-45	0.0285598	183	0.017225	0.153721	0.000296702
APP	DNAJB14	29510	100	0.196595	1.6676e-52	0.0386497	100	0.176081	2.61728e-42	0.0310044	175	0.00600436	0.644664	3.60523e-05
APP	DNAJB6	28668	100	0.210347	2.40107e-58	0.0442457	100	0.165839	1.24452e-36	0.0275025	186	-0.0142593	1.71963	0.000203327
APP	DNM1	29510	100	0.197847	3.63963e-53	0.0391435	100	0.243519	2.03122e-80	0.0593014	188	0.00795819	0.541025	6.33328e-05
APP	DPP7	34108	100	0.209459	1.69865e-68	0.0438732	100	0.333239	1.45252e-176	0.111048	200	0.0262799	0.0299752	0.000690634
APP	DPT	34764	100	0.208402	4.45734e-69	0.0434315	100	0.351271	4.84411e-201	0.123391	200	0.00900135	0.453013	8.10244e-05
APP	DYNLT1	28865	100	0.196395	2.71558e-51	0.0385711	100	0.546815	0	0.299007	194	0.056291	1.87336e-05	0.00316868
APP	ECI2	28663	100	0.194172	8.19451e-50	0.0377029	100	0.183805	9.85309e-45	0.0337843	200	0.0103842	0.431845	0.000107832
APP	EDF1	29597	100	0.220047	7.97035e-66	0.0484207	100	0.193219	6.93577e-51	0.0373336	186	0.0129882	0.317757	0.000168693
APP	EEF1D	29647	100	0.21519	4.5584e-63	0.0463068	100	0.164365	3.53441e-37	0.027016	181	-0.000762856	1.04683	5.8195e-07
APP	EGFR	34764	100	0.200312	7.48044e-64	0.0401249	100	0.18818	1.96437e-56	0.0354116	200	0.0140605	0.241121	0.000197697
APP	EIF2S2	28892	100	0.211586	1.76878e-59	0.0447686	100	0.15177	4.05799e-31	0.0230343	198	-0.00341078	1.20453	1.16334e-05
APP	EIF4E	28746	100	0.215562	2.03484e-61	0.0464668	100	0.179989	4.64396e-43	0.032396	173	0.0031156	0.813292	9.70697e-06
APP	EIF5	28663	100	0.191425	1.94376e-48	0.0366436	100	0.20335	1.47068e-54	0.0413511	194	-0.00348104	1.20783	1.21176e-05
APP	ENSA	29501	100	0.207145	3.38672e-58	0.042909	100	0.19212	3.66905e-50	0.0369101	187	0.0203998	0.117168	0.000416152
APP	EPGN	29501	100	0.189129	1.22162e-48	0.0357697	100	0.216468	1.6395e-63	0.0468586	200	0.0045106	0.729046	2.03455e-05
APP	EPHB4	34764	100	0.194671	2.42792e-60	0.0378969	100	0.261632	3.5605e-109	0.0684514	200	-0.000769795	1.05117	5.92584e-07
APP	ERP44	34247	100	0.193755	6.37689e-59	0.0375409	100	0.304309	1.04158e-146	0.0926041	198	0.027658	0.0220818	0.000764964
APP	ESYT2	29584	100	0.179887	3.27825e-44	0.0323592	100	0.158443	1.45487e-34	0.0251041	183	0.0103124	0.427757	0.000106345
APP	F11	29248	100	0.197997	8.78632e-53	0.0392028	100	0.486643	0	0.236821	200	0.005459	0.676377	2.98007e-05
APP	F12	29666	100	0.202117	9.78922e-56	0.0408513	100	0.738185	0	0.544916	200	0.00486966	0.70765	2.37136e-05
APP	FEN1	33650	100	0.212264	2.01968e-69	0.0450561	100	0.200472	5.71894e-62	0.0401889	200	0.0204844	0.0928928	0.000419609
APP	FES	33650	100	0.190702	3.84151e-56	0.0363672	100	0.200993	2.73949e-62	0.0403981	200	0.0312731	0.010297	0.000978009
APP	FGA	28980	100	0.20814	9.523e-58	0.0433221	100	0.191954	3.17199e-49	0.0368464	199	-0.0112737	1.60918	0.000127096
APP	FGF12	28746	100	0.209084	8.24849e-58	0.0437162	100	0.207994	3.25162e-57	0.0432613	200	-0.0113089	1.60872	0.00012789
APP	FGF2	34335	100	0.198908	3.20589e-62	0.0395642	100	0.483815	0	0.234077	200	0.0576554	1.74545e-06	0.00332415
APP	FGFBP2	29657	100	0.207036	1.96808e-58	0.0428641	100	0.603831	0	0.364612	200	-0.0038976	1.2359	1.51913e-05
APP	FKBP5	34342	100	0.196584	8.47556e-61	0.0386452	100	0.157845	1.46516e-39	0.0249149	190	0.00419156	0.72836	1.75692e-05
APP	FN1	29666	100	0.199293	3.29794e-54	0.0397176	100	0.282077	6.06086e-109	0.0795673	200	0.000534474	0.967169	2.85662e-07
APP	FRZB	34236	100	0.220308	4.88188e-76	0.0485355	100	0.442197	0	0.195538	200	-0.00387437	1.25144	1.50108e-05
APP	FURIN	34691	100	0.200554	7.01151e-64	0.0402221	100	0.181892	1.11416e-52	0.0330846	200	0.0187827	0.117734	0.00035279
APP	GAS2	29133	100	0.218747	4.64968e-64	0.0478504	100	0.200425	7.33008e-54	0.0401703	200	-0.0134908	1.69678	0.000182001
APP	GCC1	29584	100	0.2112	1.23074e-60	0.0446054	100	0.177843	3.09352e-43	0.0316281	177	-0.00742617	1.43205	5.5148e-05
APP	GFAP	33590	100	0.208673	5.49682e-67	0.0435443	100	0.196362	2.23468e-59	0.0385582	200	-0.00891348	1.53489	7.94501e-05
APP	GGCT	29587	100	0.191776	3.99729e-50	0.0367782	100	0.166945	3.05388e-38	0.0278706	177	-0.00105116	1.06443	1.10493e-06
APP	GLOD4	34490	100	0.215513	2.69636e-73	0.0464458	100	0.156708	3.56888e-39	0.0245574	170	-0.00760598	1.47235	5.7851e-05
APP	GORASP2	29510	100	0.20505	4.684e-57	0.0420453	100	0.146031	1.70728e-29	0.021325	181	0.00278532	0.830597	7.75799e-06
APP	GP1BA	34318	100	0.184131	2.12989e-53	0.0339044	100	0.219339	1.52728e-75	0.0481096	192	-0.0303474	1.98807	0.000920965
APP	GPC5	34342	100	0.197886	1.34359e-61	0.039159	100	0.627382	0	0.393609	200	0.0580826	1.45955e-06	0.00337359
APP	GRIN2B	28681	100	0.198457	4.91822e-52	0.0393853	100	0.209211	9.41268e-58	0.0437693	200	-0.00339356	1.20279	1.15163e-05
APP	GSAP	33650	100	0.18609	1.68803e-53	0.0346294	100	0.19879	6.06336e-61	0.0395174	200	0.0206839	0.0897533	0.000427823
APP	GSN	29539	100	0.209768	9.80576e-60	0.0440026	100	0.174335	1.57331e-41	0.0303928	200	0.00405957	0.755085	1.64801e-05
APP	GSTM4	28663	100	0.192185	8.13564e-49	0.0369351	100	0.266276	1.23555e-93	0.0709027	200	0.0406619	0.00207618	0.00165339
APP	GYS1	33754	100	0.200414	4.11204e-62	0.0401657	100	0.210961	8.97497e-69	0.0445046	200	-0.000490463	1.03214	2.40554e-07
APP	HADH	28663	100	0.207446	9.40212e-57	0.0430336	100	0.134503	1.49267e-24	0.0180912	200	0.0046364	0.725628	2.14962e-05
APP	HAGH	34633	100	0.191991	1.69322e-58	0.0368606	100	0.154725	2.27749e-38	0.0239399	200	0.00956097	0.426286	9.14122e-05
APP	HAVCR2	35081	100	0.19362	3.124e-60	0.0374887	100	0.177302	1.20325e-50	0.031436	200	0.0132569	0.266883	0.000175745
APP	HBEGF	34633	100	0.208238	1.01936e-68	0.0433631	100	0.241008	4.23882e-92	0.058085	157	-0.00167547	1.11088	2.80721e-06
APP	HDGF	34698	100	0.193461	1.70735e-59	0.0374273	100	0.786042	0	0.617861	200	0.0209338	0.0812155	0.000438224
APP	HSPA2	29501	100	0.213754	6.13996e-62	0.0456909	100	0.150159	4.25222e-31	0.0225478	199	0.000377644	0.976864	1.42615e-07
APP	HSPB1	33850	100	0.198746	2.87217e-61	0.0394998	100	0.348837	5.66093e-193	0.121687	200	-0.0137447	1.74184	0.000188915
APP	HTRA2	34691	100	0.197272	7.95425e-62	0.0389163	100	0.138714	3.74308e-31	0.0192416	176	0.00716752	0.550563	5.13733e-05
APP	IFIT3	29133	100	0.212337	2.21438e-60	0.0450871	100	0.165027	7.58272e-37	0.0272338	199	0.0266834	0.0416882	0.000712001
APP	IL18RAP	34133	100	0.22144	1.36345e-76	0.0490358	100	0.123909	9.13006e-25	0.0153534	200	0.0114814	0.342903	0.000131822
APP	IL1B	33619	100	0.194068	4.6822e-58	0.0376625	100	0.194482	2.66418e-58	0.0378233	193	0.0165456	0.174946	0.000273758
APP	IL1RL1	34663	100	0.202368	5.62042e-65	0.0409526	100	0.604822	0	0.36581	200	0.0338302	0.00484815	0.00114448
APP	IL7	34335	100	0.207583	1.0095e-67	0.0430906	100	0.162356	8.89968e-42	0.0263593	192	0.0182438	0.130618	0.000332838
APP	ITGA2	28943	100	0.210132	9.05347e-59	0.0441556	100	0.498266	0	0.248269	200	0.0427025	0.00115593	0.0018235
APP	ITGA6	34335	100	0.217545	2.35013e-74	0.047326	100	0.253958	1.56351e-101	0.0644948	200	0.000952781	0.93708	9.07792e-07
APP	ITGB1BP1	33650	100	0.19889	5.27043e-61	0.0395573	100	0.192198	5.15317e-57	0.0369402	198	0.00232447	0.848795	5.40317e-06
APP	JUN	33787	100	0.203632	3.599e-64	0.041466	100	0.170768	2.19371e-45	0.0291617	200	0.000351693	0.976941	1.23688e-07
APP	KIAA0319	29584	100	0.20969	8.8597e-60	0.0439698	100	0.301078	3.21415e-124	0.0906481	200	0.00389475	0.764555	1.51691e-05
APP	KIR2DL3	33650	100	0.205704	3.21944e-65	0.0423141	100	0.424254	2.78592e-292	0.179992	200	-0.00849353	1.51399	7.214e-05
APP	KLF4	28681	100	0.1965	4.98566e-51	0.0386122	100	0.192951	3.12181e-49	0.03723	200	0.0166298	0.207923	0.000276552
APP	KLK6	34637	100	0.200166	1.5448e-63	0.0400665	100	0.175559	4.56338e-49	0.0308209	200	0.0144954	0.227709	0.000210118
APP	KLK7	28195	100	0.219174	2.65658e-62	0.0480373	100	0.394368	3.26266e-209	0.155526	200	0.0222551	0.0947135	0.000495287
APP	LACRT	29441	100	0.197027	1.30509e-52	0.0388195	100	0.158822	1.44423e-34	0.0252244	200	0.00168545	0.897118	2.84074e-06
APP	LAIR1	34531	100	0.203903	1.0182e-65	0.0415765	100	0.482314	0	0.232626	200	0.00130952	0.913358	1.71484e-06
APP	LAMA4	34713	100	0.188567	1.39081e-56	0.0355573	100	0.239502	3.79745e-91	0.057361	172	0.0440661	0.000240047	0.00194182
APP	LAP3	33787	100	0.194921	7.55829e-59	0.0379941	100	0.169961	5.74e-45	0.0288866	187	0.00981785	0.41972	9.63902e-05
APP	LDLRAP1	29597	100	0.215535	3.64406e-63	0.0464551	100	0.175209	5.11758e-42	0.0306982	182	-0.00785416	1.45425	6.16878e-05
APP	LGALS3	34446	100	0.173525	1.0441e-47	0.0301111	100	0.480361	0	0.230747	200	-0.0127568	1.71025	0.000162737
APP	LGALS3BP	29666	100	0.198731	6.59267e-54	0.0394942	100	0.371973	4.44049e-194	0.138364	200	0.00369903	0.77575	1.36828e-05
APP	LILRB2	34611	100	0.191533	3.44141e-58	0.0366848	100	0.718152	0	0.515743	200	0.0163084	0.174882	0.000265965
APP	LRP2	28865	100	0.207396	4.04444e-57	0.0430133	100	0.205845	2.81393e-56	0.0423722	200	-0.0187924	1.84661	0.000353153
APP	LRPAP1	34902	100	0.216147	1.39615e-74	0.0467196	100	0.504121	0	0.254138	200	0.0856546	7.60844e-13	0.00733672
APP	LRRC59	29647	100	0.208448	3.32049e-59	0.0434507	100	0.167666	1.22841e-38	0.0281119	168	0.0134988	0.298695	0.000182218
APP	LYN	34304	100	0.198206	1.00289e-61	0.0392855	100	0.147428	1.22376e-34	0.0217351	179	0.0192229	0.111385	0.00036952
APP	MAP1LC3A	28681	100	0.215341	3.6959e-61	0.0463719	100	0.214135	1.76307e-60	0.0458539	200	0.00171862	0.896461	2.95365e-06
APP	MAP2	29584	100	0.209718	8.53958e-60	0.0439816	100	0.178367	1.7445e-43	0.0318147	195	0.0200199	0.123641	0.000400796
APP	MAPT	33783	100	0.198161	8.64303e-61	0.0392678	100	0.196103	1.51045e-59	0.0384565	200	-0.00234896	1.15307	5.5176e-06
APP	MB	34764	100	0.202383	3.6131e-65	0.0409588	100	0.185243	1.03535e-54	0.0343148	200	-0.0148643	1.78473	0.000220948
APP	MCEE	29597	100	0.217807	1.6972e-64	0.0474397	100	0.128073	4.50951e-23	0.0164027	200	0.0196189	0.131245	0.000384903
APP	MCFD2	34214	100	0.211102	8.87073e-70	0.044564	100	0.146099	5.89095e-34	0.021345	183	0.0031203	0.796366	9.73627e-06
APP	MDK	34592	100	0.212912	9.60839e-72	0.0453316	100	0.179364	4.14559e-51	0.0321713	165	-0.009659	1.57817	9.32963e-05
APP	MESD	35081	100	0.178718	1.92367e-51	0.03194	100	0.158065	1.74251e-40	0.0249845	170	0.0241257	0.0433064	0.000582051
APP	METAP2	34682	100	0.205265	7.10817e-67	0.0421337	100	0.146808	1.0127e-34	0.0215525	174	0.00349071	0.771308	1.21851e-05
APP	MME	34304	100	0.210128	2.57191e-69	0.044154	100	0.398482	7.66077e-260	0.158788	200	0.0168823	0.162076	0.000285012
APP	MMP12	34460	100	0.191524	6.11509e-58	0.0366814	100	0.409473	6.18721e-277	0.167668	200	0.00355414	0.76799	1.26319e-05
APP	MPI	34304	100	0.207522	1.29093e-67	0.0430652	100	0.207144	2.26631e-67	0.0429087	193	0.00984531	0.414895	9.69301e-05
APP	MRPL28	29597	100	0.199898	2.07552e-54	0.0399594	100	0.203927	1.34689e-56	0.0415863	200	0.0203492	0.117489	0.000414091
APP	MRPL58	29597	100	0.198036	2.05339e-53	0.0392184	100	0.160994	1.16035e-35	0.0259192	183	0.022958	0.077373	0.000527071
APP	MSMB	34260	100	0.214276	5.4769e-72	0.0459143	100	0.704158	0	0.495838	200	0.0159416	0.187022	0.000254136
APP	MSTN	33754	100	0.192538	2.22939e-57	0.037071	100	0.141487	1.59392e-31	0.0200186	200	-0.00724207	1.44809	5.24476e-05
APP	MTIF3	29510	100	0.203102	5.46085e-56	0.0412505	100	0.152361	5.4817e-32	0.023214	173	0.00731068	0.574438	5.3446e-05
APP	MYH9	29657	100	0.218218	7.23375e-65	0.0476191	100	0.181389	4.80955e-45	0.0329019	169	-0.00242376	1.14804	5.87459e-06
APP	NAAA	34186	100	0.189381	3.1344e-56	0.0358653	100	0.569709	0	0.324569	200	0.0136252	0.259969	0.000185647
APP	NAGA	28691	100	0.209931	3.62595e-58	0.0440712	100	0.238016	1.01038e-74	0.0566515	200	0.0125611	0.341438	0.000157781
APP	NCR1	34284	100	0.207793	9.40771e-68	0.0431779	100	0.29167	1.556e-134	0.0850716	200	0.0247395	0.0405215	0.000612042
APP	NDUFS6	33650	100	0.206116	1.77114e-65	0.0424836	100	0.172597	3.67802e-46	0.0297898	199	-0.00521132	1.33094	2.71579e-05
APP	NEDD9	28746	100	0.198294	4.59599e-52	0.0393206	100	0.209613	4.22833e-58	0.0439377	200	-0.00517944	1.30541	2.68266e-05
APP	NEFL	33664	100	0.182296	2.16352e-51	0.0332317	100	0.16353	1.44174e-41	0.0267422	200	-0.00560012	1.35405	3.13613e-05
APP	NFYA	28663	100	0.192879	3.66104e-49	0.0372022	100	0.198015	9.01755e-52	0.0392098	200	-0.00389815	1.23206	1.51956e-05
APP	NGFR	29647	100	0.21459	1.01895e-62	0.0460488	100	0.196671	8.91343e-53	0.0386794	200	0.0103889	0.423826	0.00010793
APP	NID1	34489	100	0.193565	3.30499e-59	0.0374673	100	0.23843	9.40528e-90	0.0568488	180	0.0328561	0.00635499	0.00107952
APP	NMNAT1	34342	100	0.182796	1.12139e-52	0.0334144	100	0.218514	4.98542e-75	0.0477482	200	-0.0162411	1.82163	0.000263774
APP	NMT1	29597	100	0.201963	1.59101e-55	0.0407892	100	0.16435	4.11811e-37	0.0270111	185	0.007308	0.574028	5.34068e-05
APP	NPL	29647	100	0.213654	3.55506e-62	0.0456479	100	0.262183	8.66967e-94	0.0687398	200	0.0119024	0.359497	0.000141667
APP	NRGN	29651	100	0.185496	4.70615e-47	0.0344086	100	0.185236	6.33124e-47	0.0343124	172	0.0242104	0.0622878	0.000586146
APP	NRP1	34668	100	0.216939	1.23548e-74	0.0470624	100	0.304096	2.87277e-148	0.0924741	200	0.0104241	0.385489	0.000108662
APP	NSFL1C	34902	100	0.199185	2.17376e-63	0.0396746	100	0.130841	4.95592e-28	0.0171193	183	0.000655048	0.956364	4.29088e-07
APP	NTRK3	34902	100	0.200882	1.82636e-64	0.0403537	100	0.209637	3.61066e-70	0.0439478	200	0.0139215	0.244854	0.000193809
APP	NUDC	34764	100	0.205932	1.85451e-67	0.0424079	100	0.173265	5.49246e-48	0.0300207	184	0.0258409	0.0311969	0.000667752
APP	OSM	34185	100	0.195635	5.90153e-60	0.0382731	100	0.200909	3.37597e-63	0.0403645	199	0.000490329	0.967666	2.40423e-07
APP	PADI4	33730	100	0.200786	2.63607e-62	0.0403152	100	0.234	1.41678e-84	0.054756	200	0.0020608	0.865615	4.24691e-06
APP	PAEP	34342	100	0.197152	3.80163e-61	0.0388689	100	0.592586	0	0.351158	200	0.0145291	0.228621	0.000211094
APP	PAGR1	28892	100	0.198042	3.4664e-52	0.0392205	100	0.137057	1.2463e-25	0.0187848	193	0.0184254	0.161396	0.000339497
APP	PCBD1	28876	100	0.213991	8.48448e-61	0.0457922	100	0.217094	1.45814e-62	0.0471299	200	-0.00532833	1.3144	2.83911e-05
APP	PDAP1	29647	100	0.218698	3.94859e-65	0.0478286	100	0.18437	1.72838e-46	0.0339924	166	-0.0137129	1.7089	0.000188042
APP	PDGFRA	34387	100	0.214686	1.60992e-72	0.04609	100	0.284538	3.06972e-128	0.0809621	200	-0.00337035	1.2201	1.13592e-05
APP	PDGFRB	34764	100	0.221024	1.11747e-77	0.0488515	100	0.854085	0	0.729462	200	0.00695599	0.561993	4.83858e-05
APP	PDIA3	28943	100	0.212246	6.00403e-60	0.0450484	100	0.189398	6.9729e-48	0.0358717	200	-0.00433676	1.2585	1.88075e-05
APP	PDLIM5	29597	100	0.205306	2.34317e-57	0.0421505	100	0.207001	2.68135e-58	0.0428495	184	0.000501963	0.969201	2.51966e-07
APP	PDZK1	28746	100	0.193868	8.40787e-50	0.0375849	100	0.147897	1.77473e-29	0.0218734	200	0.0146735	0.265969	0.000215311
APP	PIBF1	29597	100	0.212806	1.38385e-61	0.0452863	100	0.168312	7.29854e-39	0.0283288	184	0.0100638	0.438861	0.000101281
APP	PIKFYVE	28746	100	0.205208	1.04356e-55	0.0421102	100	0.157197	3.95919e-33	0.0247109	194	0.0104038	0.430294	0.000108239
APP	PLAT	34663	100	0.204756	1.65296e-66	0.041925	100	0.166012	5.06e-44	0.0275598	200	0.00107083	0.928971	1.14667e-06
APP	PPIF	29657	100	0.210326	2.74997e-60	0.0442369	100	0.167009	2.34295e-38	0.0278921	171	0.0130586	0.314649	0.000170528
APP	PPP1CC	29501	100	0.212693	2.49672e-61	0.0452385	100	0.198467	1.77582e-53	0.0393893	184	-0.0106303	1.58572	0.000113004
APP	PPP1R2	34387	100	0.203888	1.9306e-65	0.0415704	100	0.168161	8.53188e-45	0.0282781	171	0.0115376	0.338747	0.000133116
APP	PPP2R5A	29510	100	0.216687	1.16433e-63	0.0469533	100	0.191396	8.29616e-50	0.0366326	175	0.0059719	0.646453	3.56636e-05
APP	PRDX1	33630	100	0.189766	1.43989e-55	0.0360111	100	0.195595	5.48467e-59	0.0382573	192	-0.0209128	1.91365	0.000437346
APP	PRKAB1	33787	100	0.209971	3.3521e-68	0.0440878	100	0.181588	3.49209e-51	0.0329743	184	0.0036753	0.762607	1.35078e-05
APP	PRKAR2A	29530	100	0.196625	1.48658e-52	0.0386612	100	0.17678	1.15364e-42	0.0312512	175	0.0204047	0.116894	0.000416353
APP	PSAP	29374	100	0.210171	1.22613e-59	0.0441718	100	0.229843	2.82122e-71	0.0528276	197	0.0576656	9.76358e-06	0.00332532
APP	PSRC1	33650	100	0.207122	4.08642e-66	0.0428996	100	0.195446	6.21774e-59	0.0381993	191	-0.01357	1.73433	0.000184145
APP	PTN	33754	100	0.210032	3.58457e-68	0.0441136	100	0.165773	8.59573e-43	0.0274806	191	-0.0139257	1.74736	0.000193926
APP	RAB10	29647	100	0.208837	2.00548e-59	0.0436128	100	0.189579	4.24283e-49	0.0359404	175	0.00525208	0.685972	2.75844e-05
APP	RAB2B	29501	100	0.201483	4.306e-55	0.0405953	100	0.196055	3.33548e-52	0.0384374	180	0.0126892	0.329804	0.000161016
APP	RET	34304	100	0.201881	5.15806e-64	0.0407558	100	0.336387	4.20525e-181	0.113157	200	-0.0218088	1.92911	0.000475625
APP	RGS10	29597	100	0.200857	6.32306e-55	0.0403435	100	0.153303	1.86403e-32	0.0235017	170	-0.000296177	1.01818	8.77206e-08
APP	RNASE4	28644	100	0.215715	2.75235e-61	0.046533	100	0.33411	2.108e-149	0.111629	200	-0.00843116	1.47651	7.10845e-05
APP	RNF41	33650	100	0.200745	3.89144e-62	0.0402984	100	0.190798	3.37642e-56	0.036404	190	-0.00120652	1.07883	1.45569e-06
APP	ROR1	34387	100	0.210197	1.5773e-69	0.0441827	100	0.307002	5.1391e-150	0.0942505	200	0.00892276	0.459407	7.96157e-05
APP	S100A13	28746	100	0.200043	5.66377e-53	0.0400174	100	0.225905	1.98476e-67	0.0510332	200	0.00083785	0.949357	7.01993e-07
APP	S100A16	33730	100	0.198847	4.04874e-61	0.0395401	100	0.162866	2.53594e-41	0.0265253	200	-0.00382092	1.24631	1.45995e-05
APP	SARG	29536	100	0.205484	2.42259e-57	0.0422236	100	0.17148	3.22906e-40	0.0294054	187	0.00959445	0.460963	9.20535e-05
APP	SCAMP3	34304	100	0.210552	1.35366e-69	0.0443323	100	0.143609	6.1648e-33	0.0206236	177	0.00415367	0.730871	1.72529e-05
APP	SDC4	34387	100	0.215274	6.45079e-73	0.0463431	100	0.31266	8.18446e-156	0.0977565	190	-0.00280963	1.1842	7.89402e-06
APP	SEPTIN8	29532	100	0.202286	1.39463e-55	0.0409198	100	0.182865	1.40668e-45	0.0334395	200	0.0260274	0.0454859	0.000677425
APP	SEPTIN9	34304	100	0.20531	3.43164e-66	0.0421523	100	0.182883	1.14772e-52	0.0334462	198	0.0417555	0.000541611	0.00174352
APP	SERPINA3	29555	100	0.18088	1.18512e-44	0.0327176	100	0.309078	4.9372e-131	0.0955289	200	-0.00225842	1.13782	5.10044e-06
APP	SEZ6L	34691	100	0.197168	9.23746e-62	0.038875	100	0.229404	1.57057e-83	0.052626	200	0.0112433	0.349085	0.000126411
APP	SFRP1	34234	100	0.186254	1.74282e-54	0.0346906	100	0.26289	1.35415e-108	0.0691114	200	0.0226926	0.0604499	0.000514954
APP	SHC1	28543	100	0.182701	4.95492e-44	0.0333796	100	0.187298	3.17868e-46	0.0350805	200	-0.00394248	1.23414	1.55432e-05
APP	SLC16A1	33783	100	0.193038	1.00942e-57	0.0372638	100	0.178441	1.88474e-49	0.0318413	200	0.00403069	0.740462	1.62464e-05
APP	SLIRP	28543	100	0.197304	3.37523e-51	0.0389289	100	0.184379	7.96878e-45	0.0339955	198	-0.00986264	1.54372	9.72716e-05
APP	SMAD1	33650	100	0.226417	5.59745e-79	0.0512646	100	0.147496	4.80926e-34	0.0217551	177	-0.0028349	1.18387	8.03665e-06
APP	SMAD3	29501	100	0.200726	1.10112e-54	0.040291	100	0.255614	1.16889e-88	0.0653384	196	0.031134	0.0167787	0.000969326
APP	SMOC1	34740	100	0.209452	9.86345e-70	0.04387	100	0.299278	9.38037e-144	0.0895672	200	-0.00143375	1.09511	2.05563e-06
APP	SNAP25	28681	100	0.209325	8.15228e-58	0.043817	100	0.379802	3.02973e-196	0.14425	200	0.028727	0.0295812	0.00082524
APP	SPINT2	34713	100	0.199588	2.62405e-63	0.0398355	100	0.219515	1.63224e-76	0.048187	175	-0.00227626	1.15039	5.18138e-06
APP	SPON1	34594	100	0.204369	3.96227e-66	0.0417666	100	0.320656	3.41008e-165	0.10282	200	-0.0114933	1.66083	0.000132095
APP	SRPK2	34335	100	0.204098	1.75689e-65	0.0416559	100	0.168909	4.02804e-45	0.0285301	176	0.00108477	0.928386	1.17673e-06
APP	SSB	33783	100	0.194546	1.28961e-58	0.037848	100	0.201464	8.18335e-63	0.0405879	200	-0.0257652	1.9658	0.000663846
APP	SSBP1	28746	100	0.209331	6.0413e-58	0.0438195	100	0.186602	3.31635e-46	0.0348204	200	-0.0162555	1.78218	0.00026424
APP	STIP1	35021	100	0.191888	4.49779e-59	0.0368209	100	0.143894	1.01327e-33	0.0207056	182	0.0156806	0.189468	0.000245881
APP	STK11	33754	100	0.192997	1.19656e-57	0.0372479	100	0.166831	2.51956e-43	0.0278325	167	-0.0185804	1.87309	0.000345233
APP	STOML2	28543	100	0.206013	9.39434e-56	0.0424415	100	0.179072	2.42968e-42	0.0320666	200	0.00940268	0.477552	8.84105e-05
APP	STX4	34304	100	0.202882	1.2051e-64	0.041161	100	0.184253	1.91174e-53	0.0339492	180	-0.0262765	1.97047	0.000690455
APP	STX6	33650	100	0.185244	5.06471e-53	0.0343153	100	0.133448	4.05006e-28	0.0178083	194	-0.00284649	1.18461	8.10249e-06
APP	STX7	28746	100	0.200576	2.98071e-53	0.0402309	100	0.479182	0	0.229616	200	0.0354319	0.00721433	0.00125542
APP	STXBP1	29597	100	0.198463	1.2166e-53	0.0393877	100	0.17057	6.99954e-40	0.0290941	173	-0.011956	1.64226	0.000142946
APP	TANK	33787	100	0.191389	9.22947e-57	0.0366297	100	0.184391	9.54929e-53	0.0339999	194	0.014012	0.249468	0.000196336
APP	TARBP2	33783	100	0.202651	1.50311e-63	0.0410676	100	0.165446	1.15355e-42	0.0273723	174	0.00624569	0.60776	3.90086e-05
APP	TBCC	34342	100	0.204043	1.8643e-65	0.0416335	100	0.175999	6.65085e-49	0.0309758	172	-0.0014983	1.0988	2.2449e-06
APP	TEK	34691	100	0.215087	2.02717e-73	0.0462624	100	0.519676	0	0.270063	200	8.5682e-05	0.994307	7.34141e-09
APP	TFPI	34388	100	0.205847	1.07349e-66	0.0423731	100	0.318861	2.5779e-162	0.101672	200	-0.00331171	1.21636	1.09674e-05
APP	TGFB1	34699	100	0.216795	1.34178e-74	0.047	100	0.249025	1.40713e-98	0.0620133	184	0.0128638	0.283982	0.000165478
APP	TGFB2	29501	100	0.204879	6.06891e-57	0.0419755	100	0.226683	1.25231e-69	0.0513853	200	0.0443442	0.000656572	0.00196641
APP	TGFBR2	34691	100	0.202795	2.64403e-65	0.0411258	100	0.14226	1.07614e-32	0.0202378	200	0.0108122	0.367875	0.000116903
APP	TGOLN2	29651	100	0.216324	9.67827e-64	0.046796	100	0.535729	0	0.287005	200	0.00421746	0.745405	1.7787e-05
APP	THBS4	34489	100	0.208683	9.93292e-69	0.0435487	100	0.259822	8.31409e-107	0.0675073	200	-0.00183855	1.12133	3.38027e-06
APP	THY1	34902	100	0.208387	2.44655e-69	0.043425	100	0.322616	8.64199e-169	0.104081	200	0.00304474	0.799239	9.27042e-06
APP	TIGAR	33728	100	0.203647	4.54626e-64	0.0414721	100	0.185349	3.39814e-53	0.0343541	200	0.00440404	0.717629	1.93956e-05
APP	TIMP3	34713	100	0.202741	2.63046e-65	0.041104	100	0.475795	0	0.22638	200	0.0477951	6.7826e-05	0.00228437
APP	TMEM106A	29501	100	0.197847	3.79093e-53	0.0391433	100	0.243669	1.71544e-80	0.0593747	180	-0.00871856	1.49686	7.60132e-05
APP	TMPRSS11B	28681	100	0.219926	8.9225e-64	0.0483674	100	0.193007	2.92506e-49	0.0372518	200	6.91633e-05	0.995821	4.78356e-09
APP	TNFRSF21	34902	100	0.203166	6.29154e-66	0.0412766	100	0.177055	2.94084e-50	0.0313486	200	0.0137767	0.249797	0.000189798
APP	TNFSF12	34764	100	0.214206	5.79267e-73	0.045884	100	0.287492	2.12981e-132	0.0826516	198	0.0668025	2.47345e-08	0.00446258
APP	TNFSF13	34713	100	0.199264	4.19632e-63	0.039706	100	0.309579	4.59632e-154	0.0958392	200	0.00595198	0.620017	3.5426e-05
APP	TNFSF14	34342	100	0.206785	3.24467e-67	0.04276	100	0.280791	1.23302e-124	0.0788436	181	0.0190801	0.113858	0.000364049
APP	TOP1	29510	100	0.196881	1.17968e-52	0.038762	100	0.676578	0	0.457758	200	0.0220703	0.0900027	0.000487096
APP	TPD52L2	28943	100	0.209875	1.25691e-58	0.0440476	100	0.199695	3.87825e-53	0.0398782	172	0.00522089	0.691281	2.72577e-05
APP	TPMT	33650	100	0.208356	6.69602e-67	0.0434124	100	0.367174	7.14299e-214	0.134817	200	0.0150466	0.217123	0.000226401
APP	TPT1	33787	100	0.209844	4.04804e-68	0.0440346	100	0.222847	8.38038e-77	0.0496606	200	0.0175884	0.148282	0.000309351
APP	TRDMT1	29133	100	0.209609	7.48495e-59	0.0439361	100	0.175718	1.28107e-41	0.030877	191	0.0209756	0.109406	0.000439978
APP	TREML1	29651	100	0.207487	1.12562e-58	0.0430509	100	0.155991	1.28532e-33	0.0243333	135	-0.0149516	1.75035	0.00022355
APP	TRIM25	29510	100	0.19899	8.98515e-54	0.0395972	100	0.186255	3.2358e-47	0.0346911	185	0.0144356	0.267505	0.000208385
APP	TRIM40	28865	100	0.209551	2.66407e-58	0.0439116	100	0.21142	2.45391e-59	0.0446985	200	0.00264762	0.840602	7.00989e-06
APP	TSLP	33754	100	0.193228	8.74635e-58	0.037337	100	0.185356	3.08474e-53	0.0343567	200	-0.00124901	1.08172	1.56004e-06
APP	TXNDC5	34902	100	0.206857	2.49888e-68	0.0427897	100	0.164136	2.40338e-43	0.0269406	180	-0.00583633	1.37411	3.40628e-05
APP	UNG	29501	100	0.201041	7.45019e-55	0.0404176	100	0.172199	1.68613e-40	0.0296524	200	-0.000979591	1.05997	9.59598e-07
APP	VIM	33754	100	0.203112	8.81607e-64	0.0412544	100	0.176741	1.71906e-48	0.0312375	200	-0.0178033	1.85641	0.000316958
APP	VPS37A	34304	100	0.19384	4.58502e-59	0.037574	100	0.170935	3.87199e-46	0.0292189	182	0.0170344	0.158327	0.000290171
APP	WASL	28746	100	0.204576	2.27658e-55	0.0418512	100	0.0899844	8.18913e-12	0.0080972	200	0.00932289	0.479726	8.69163e-05
APP	YWHAQ	28943	100	0.202396	1.44873e-54	0.0409642	100	0.202068	2.16558e-54	0.0408314	173	0.0044475	0.735145	1.97803e-05
APPL2	CRADD	28687	100	0.192808	3.61071e-49	0.037175	100	0.162044	4.70585e-35	0.0262584	180	0.022498	0.088398	0.00050616
APPL2	HSPA2	29275	100	0.187657	1.50834e-47	0.0352153	100	0.155164	7.09056e-33	0.0240758	200	0.0101099	0.439261	0.000102209
APPL2	LAMP1	28603	100	0.197423	2.30972e-51	0.0389757	100	0.124446	3.50058e-21	0.0154867	200	0.0098455	0.456588	9.69338e-05
APPL2	MYO6	29375	100	0.196892	1.98917e-52	0.0387664	100	0.20211	3.32614e-55	0.0408485	200	0.0409721	0.00168311	0.00167872
APPL2	STX7	28660	100	0.18885	3.61816e-47	0.0356644	100	0.466396	1.40115e-307	0.217525	200	0.0591239	7.49202e-06	0.00349563
APPL2	TFRC	29000	100	0.183102	6.63059e-45	0.0335262	100	0.400925	6.19178e-223	0.160741	200	0.00390271	0.766346	1.52311e-05
APPL2	TSC1	28660	100	0.15899	9.17045e-34	0.0252777	100	0.108665	1.58837e-16	0.0118081	200	-0.0163537	1.78426	0.000267442
APRT	DPP4	33474	100	0.172806	4.95131e-46	0.0298618	100	0.213228	1.09767e-69	0.0454663	200	0.00166612	0.891591	2.77595e-06
APRT	FN1	29444	100	0.152037	8.72686e-32	0.0231153	100	0.276869	4.34995e-104	0.0766562	200	0.0232323	0.0746588	0.000539741
APRT	GH1	34160	100	0.158373	1.28386e-39	0.0250821	100	0.201775	1.07746e-63	0.0407132	200	-0.00339075	1.22069	1.14972e-05
APRT	NFKB1	28469	100	0.167171	5.90956e-37	0.027946	100	0.17582	9.39108e-41	0.0309126	181	0.0171391	0.196015	0.000293748
APRT	VCAM1	34185	100	0.164406	1.25078e-42	0.0270294	100	0.21864	8.73899e-75	0.0478036	199	-0.0154996	1.79996	0.000240238
AREG	EGFR	34656	100	0.190937	6.61481e-58	0.036457	100	0.167514	8.52569e-45	0.028061	194	0.0100242	0.404049	0.000100485
AREG	ICAM1	34095	100	0.1715	3.60715e-46	0.0294121	100	0.386991	1.71863e-242	0.149762	190	0.0313958	0.00952136	0.000985698
AREG	S100A4	34538	100	0.176643	1.5933e-49	0.0312028	100	0.192643	9.81974e-59	0.0371115	199	0.00418634	0.727947	1.75254e-05
ARF6	ARFIP1	30046	100	0.154592	1.85568e-33	0.0238986	100	0.178672	2.73967e-44	0.0319238	181	0.0301715	0.0193422	0.000910317
ARF6	ARL13B	29039	100	0.142648	8.86505e-28	0.0203484	100	0.207619	1.4425e-57	0.0431054	188	0.0254554	0.0524175	0.000647976
ARF6	ATP2B4	29039	100	0.143409	4.62545e-28	0.0205662	100	0.089477	8.44955e-12	0.00800613	199	-0.0210019	1.89046	0.000441081
ARF6	CACYBP	29220	100	0.155221	7.69136e-33	0.0240936	100	0.144333	1.41112e-28	0.0208322	181	0.0142688	0.275442	0.000203599
ARF6	CDK1	29103	100	0.171075	1.80945e-39	0.0292667	100	0.206791	3.08038e-57	0.0427625	200	-0.0257759	1.95074	0.000664396
ARF6	CLEC4D	29442	100	0.16199	6.57537e-36	0.0262407	100	0.481801	0	0.232132	200	-0.0116101	1.62692	0.000134795
ARF6	CLINT1	29103	100	0.158798	3.5439e-34	0.0252167	100	0.216611	9.31049e-63	0.0469205	200	0.00163503	0.900755	2.67332e-06
ARF6	CNP	29203	100	0.158511	3.60418e-34	0.0251258	100	0.169431	7.29257e-39	0.0287069	176	0.0147001	0.261354	0.000216092
ARF6	DCTN1	29775	100	0.14496	2.49545e-29	0.0210133	100	0.129352	1.22107e-23	0.0167318	184	0.0249489	0.0542083	0.000622447
ARF6	DHPS	30059	100	0.156072	4.35437e-34	0.0243585	100	0.200331	1.83092e-55	0.0401326	196	-0.00476986	1.28842	2.27515e-05
ARF6	DNAJA2	29711	100	0.150773	1.49088e-31	0.0227326	100	0.190706	8.8689e-50	0.0363689	176	0.0147261	0.256386	0.000216858
ARF6	DSC2	29172	100	0.150892	4.67858e-31	0.0227683	100	0.279883	1.85066e-105	0.0783343	200	0.00610712	0.640951	3.72969e-05
ARF6	DYNC1H1	30059	100	0.158133	5.84773e-35	0.0250061	100	0.173047	1.26228e-41	0.0299454	194	0.0233785	0.0699218	0.000546552
ARF6	EIF4G1	29812	100	0.162109	2.1695e-36	0.0262793	100	0.166778	1.91204e-38	0.0278149	180	0.00344842	0.790077	1.18916e-05
ARF6	EPB41L5	29299	100	0.161474	1.60624e-35	0.0260738	100	0.218201	4.31295e-64	0.0476116	200	0.00615796	0.637455	3.79205e-05
ARF6	EPPK1	29255	100	0.153334	4.08748e-32	0.0235113	100	0.464973	0	0.2162	200	0.0248415	0.0574259	0.000617098
ARF6	ESYT2	30087	100	0.157417	1.09284e-34	0.02478	100	0.159385	1.57643e-35	0.0254036	187	0.0163845	0.203815	0.000268452
ARF6	F11R	29510	100	0.146384	1.24708e-29	0.0214284	100	0.177252	7.37429e-43	0.0314182	181	0.0191892	0.140475	0.000368227
ARF6	FGFR2	29619	100	0.143372	1.41787e-28	0.0205555	100	0.194757	1.01671e-51	0.0379304	199	-0.018013	1.83429	0.000324468
ARF6	FKBP4	29308	100	0.140852	2.35057e-27	0.0198392	100	0.154469	1.2614e-32	0.0238608	184	0.0158224	0.225844	0.000250348
ARF6	GART	30046	100	0.151201	4.60139e-32	0.0228618	100	0.143428	5.48317e-29	0.0205716	196	0.026479	0.0401185	0.000701139
ARF6	GCLM	29039	100	0.129847	2.9394e-23	0.0168601	100	0.212727	2.07282e-60	0.0452529	197	0.00405579	0.757321	1.64494e-05
ARF6	GORASP2	30338	100	0.144887	8.03974e-30	0.0209922	100	0.124685	1.88323e-22	0.0155464	158	0.0126065	0.326215	0.000158923
ARF6	GPRC5C	30059	100	0.151197	4.51208e-32	0.0228606	100	0.181842	7.49978e-46	0.0330663	198	0.00493812	0.701884	2.43851e-05
ARF6	HMOX2	28840	100	0.145379	1.28653e-28	0.021135	100	0.129013	7.78587e-23	0.0166443	199	0.0398986	0.00243954	0.0015919
ARF6	HRAS	29614	100	0.151168	1.30715e-31	0.0228516	100	0.212428	2.12696e-61	0.0451257	200	-0.0144275	1.73304	0.000208152
ARF6	IGF2R	29510	100	0.170471	9.99253e-40	0.0290602	100	0.409079	5.957e-237	0.167346	196	-0.0017249	1.1054	2.97526e-06
ARF6	IGSF3	29421	100	0.153239	3.00662e-32	0.0234822	100	0.199785	4.88616e-54	0.039914	198	0.011271	0.38736	0.000127036
ARF6	IMMT	30059	100	0.145272	1.03495e-29	0.0211041	100	0.150589	7.96431e-32	0.022677	199	0.0057557	0.655486	3.31281e-05
ARF6	INSR	29120	100	0.143792	2.78364e-28	0.0206762	100	0.162895	6.39191e-36	0.0265347	200	0.00577161	0.659669	3.33115e-05
ARF6	IQGAP2	29421	100	0.154297	1.12111e-32	0.0238075	100	0.190904	2.06993e-49	0.0364445	197	-0.0164276	1.79231	0.000269866
ARF6	ITGA2	29270	100	0.1342	6.19951e-25	0.0180096	100	0.52137	0	0.271827	200	0.045271	0.000530648	0.00204947
ARF6	ITGA6	29442	100	0.14544	3.34909e-29	0.0211528	100	0.218424	1.56763e-64	0.0477091	200	0.0153343	0.239407	0.000235141
ARF6	ITGB5	29619	100	0.128333	3.56246e-23	0.0164693	100	0.188546	1.58202e-48	0.0355494	193	0.0133184	0.305444	0.000177381
ARF6	JAM3	29270	100	0.143129	3.60019e-28	0.0204859	100	0.257791	1.66056e-89	0.0664561	194	0.00514626	0.693828	2.6484e-05
ARF6	KIRREL1	29134	100	0.155573	6.90604e-33	0.024203	100	0.205665	1.11513e-56	0.042298	200	0.00629328	0.631045	3.96053e-05
ARF6	LAMP1	29235	100	0.162888	4.71343e-36	0.0265326	100	0.16895	1.0774e-38	0.028544	200	0.00748606	0.567111	5.6041e-05
ARF6	LAMP3	29747	100	0.141318	6.46104e-28	0.0199708	100	0.229877	3.48374e-72	0.0528435	200	0.00697744	0.590534	4.86847e-05
ARF6	LBR	29747	100	0.157286	2.92647e-34	0.0247388	100	0.190821	6.79438e-50	0.0364128	183	0.0175975	0.174745	0.000309673
ARF6	LONP1	29255	100	0.139961	5.51761e-27	0.0195891	100	0.162963	4.14963e-36	0.0265568	190	0.0211869	0.105134	0.000448884
ARF6	LRRC59	30007	100	0.153961	3.73568e-33	0.0237039	100	0.163846	2.2249e-37	0.0268454	181	0.0511809	7.29169e-05	0.00261949
ARF6	LYN	29421	100	0.13316	1.09053e-24	0.0177317	100	0.13429	4.37643e-25	0.0180338	183	0.0100531	0.440708	0.000101064
ARF6	MAP4K5	29254	100	0.147945	5.51769e-30	0.0218876	100	0.164345	1.07107e-36	0.0270093	189	0.0334472	0.0105159	0.00111871
ARF6	MCAM	29536	100	0.159404	6.43441e-35	0.0254095	100	0.237085	2.89017e-76	0.0562091	197	-0.0101504	1.5646	0.00010303
ARF6	MINK1	30087	100	0.154046	2.83738e-33	0.0237303	100	0.186795	2.24198e-48	0.0348923	188	0.0161509	0.210339	0.000260851
ARF6	NAMPT	28832	100	0.153002	1.531e-31	0.0234097	100	0.184883	1.66468e-45	0.0341816	199	-0.0047292	1.28043	2.23653e-05
ARF6	NOTCH1	29778	100	0.137701	1.33479e-26	0.0189615	100	0.222755	7.53015e-68	0.0496199	197	0.0133843	0.301756	0.000179139
ARF6	NUDC	29812	100	0.121193	5.97319e-21	0.0146878	100	0.17101	2.32539e-40	0.0292443	176	0.00292606	0.82129	8.56185e-06
ARF6	NUMB	29120	100	0.145478	6.4592e-29	0.0211637	100	0.172678	3.23617e-40	0.0298176	180	0.00848308	0.517464	7.19627e-05
ARF6	PAK4	28840	100	0.149447	3.65195e-30	0.0223344	100	0.184246	3.25235e-45	0.0339466	178	0.0275862	0.0361672	0.000760998
ARF6	PARD3	29663	100	0.152138	4.73381e-32	0.0231459	100	0.203368	2.06946e-56	0.0413587	200	0.0285554	0.0278559	0.000815413
ARF6	PCDH7	30338	100	0.143816	2.10952e-29	0.0206831	100	0.156185	1.94575e-34	0.0243938	196	-0.00196831	1.12182	3.87424e-06
ARF6	PFDN2	28840	100	0.1472	2.64493e-29	0.0216678	100	0.184534	2.36662e-45	0.0340526	199	0.0206856	0.116219	0.000427894
ARF6	PGD	30007	100	0.129749	6.01032e-24	0.0168348	100	0.2048	7.63741e-58	0.0419432	187	0.0100281	0.43734	0.000100562
ARF6	PLXNB2	29620	100	0.130609	5.8843e-24	0.0170588	100	0.560612	0	0.314286	200	-0.0181108	1.83661	0.000328003
ARF6	PTPN1	29308	100	0.142713	4.78884e-28	0.0203671	100	0.195881	8.85436e-52	0.0383692	183	0.0273781	0.0360882	0.000749558
ARF6	PTPRF	29778	100	0.155466	1.55833e-33	0.0241697	100	0.205145	1.32282e-57	0.0420843	196	-0.00769546	1.44731	5.92201e-05
ARF6	RAB11FIP3	30007	100	0.161127	3.44177e-36	0.0259618	100	0.189994	6.90715e-50	0.0360977	189	0.00689035	0.593574	4.74769e-05
ARF6	RGS10	30046	100	0.162868	5.37226e-37	0.0265261	100	0.160642	5.02115e-36	0.0258059	183	0.0114262	0.375846	0.000130557
ARF6	SCARB1	28840	100	0.14814	1.15964e-29	0.0219454	100	0.180903	1.26316e-43	0.0327257	200	0.00447574	0.73397	2.00323e-05
ARF6	SLC12A2	29039	100	0.154247	2.98843e-32	0.023792	100	0.208486	4.80656e-58	0.0434663	200	0.00020887	0.987304	4.36266e-08
ARF6	SLC16A1	28840	100	0.148131	1.16848e-29	0.0219429	100	0.186971	1.56432e-46	0.0349581	200	-0.0176503	1.81986	0.000311534
ARF6	SLC39A14	28840	100	0.160187	1.84731e-34	0.02566	100	0.143239	8.04619e-28	0.0205173	200	-0.0106384	1.5808	0.000113175
ARF6	SNAP23	29432	100	0.128753	3.50531e-23	0.0165774	100	0.122505	4.01656e-21	0.0150075	182	0.0177797	0.172604	0.000316119
ARF6	SNAP29	29619	100	0.150236	3.04192e-31	0.022571	100	0.16707	2.46699e-38	0.0279124	185	0.0169354	0.192512	0.000286808
ARF6	SNX2	30059	100	0.130405	3.25877e-24	0.0170054	100	0.134178	1.4964e-25	0.0180037	199	0.0140384	0.276492	0.000197077
ARF6	SNX5	29255	100	0.128528	5.60326e-23	0.0165196	100	0.139194	1.05089e-26	0.0193749	194	0.0258387	0.0481146	0.000667637
ARF6	SPTBN2	29134	100	0.152111	1.6935e-31	0.0231377	100	0.208757	2.22674e-58	0.0435794	200	0.00265269	0.839579	7.03677e-06
ARF6	SRC	29559	100	0.160544	2.0069e-35	0.0257743	100	0.160386	2.34147e-35	0.0257238	183	0.00328152	0.800855	1.07684e-05
ARF6	SRP14	29421	100	0.15633	1.64896e-33	0.0244392	100	0.162034	6.63975e-36	0.0262551	184	0.0440105	0.00073323	0.00193692
ARF6	STAU1	29103	100	0.142099	1.23708e-27	0.0201921	100	0.0901625	5.54157e-12	0.00812928	200	0.012596	0.336669	0.000158659
ARF6	STX5	29120	100	0.17106	1.73229e-39	0.0292614	100	0.217614	2.22588e-63	0.0473558	199	0.0234829	0.0731394	0.000551445
ARF6	STX7	29120	100	0.147479	1.11345e-29	0.0217502	100	0.474026	0	0.2247	200	0.0504194	0.000118413	0.00254212
ARF6	TALDO1	29957	100	0.14555	1.00069e-29	0.0211847	100	0.168311	2.58111e-39	0.0283284	185	0.0161325	0.211847	0.000260258
ARF6	TARS1	30059	100	0.135489	5.02224e-26	0.0183573	100	0.207832	1.19741e-59	0.0431943	195	0.0186535	0.148166	0.000347952
ARF6	THTPA	30000	100	0.1408	6.03621e-28	0.0198247	100	0.341613	7.21045e-164	0.1167	180	0.011656	0.366678	0.000135863
ARF6	TJAP1	29619	100	0.171308	3.04243e-40	0.0293465	100	0.175757	2.66375e-42	0.0308904	184	0.0181364	0.16283	0.000328929
ARF6	TOR1AIP1	29255	100	0.155757	4.26802e-33	0.0242603	100	0.492482	0	0.242538	200	0.0163989	0.209771	0.000268923
ARF6	TPD52L2	29270	100	0.15228	1.0422e-31	0.0231892	100	0.164682	7.24589e-37	0.0271203	181	0.0152743	0.242615	0.000233303
ARF6	USO1	29421	100	0.141467	1.10155e-27	0.0200129	100	0.152452	6.23839e-32	0.0232415	178	0.00178978	0.890826	3.2033e-06
ARF6	VAMP8	29120	100	0.164258	1.66961e-36	0.0269808	100	0.166239	2.32555e-37	0.0276355	194	0.0279581	0.0328767	0.000781656
ARF6	VTI1A	29270	100	0.144263	1.34964e-28	0.0208117	100	0.184409	6.08975e-46	0.0340067	185	0.0210062	0.108043	0.000441262
ARF6	YARS1	30338	100	0.154591	9.16943e-34	0.0238982	100	0.14837	3.31331e-31	0.0220136	170	0.0243602	0.0577844	0.00059342
ARF6	YES1	29421	100	0.155886	2.51273e-33	0.0243004	100	0.152595	5.46627e-32	0.0232851	184	0.0088873	0.495499	7.89841e-05
ARFIP1	ATOX1	29710	100	0.214721	6.28671e-63	0.0461049	100	0.163409	7.73861e-37	0.0267024	181	0.0104927	0.418703	0.000110096
ARFIP1	BSND	29083	100	0.167565	6.88066e-38	0.0280779	100	0.208475	3.98703e-58	0.0434618	200	-0.00377285	1.2264	1.42344e-05
ARFIP1	CDH1	28392	100	0.177124	3.06819e-41	0.0313728	100	0.35553	8.24389e-169	0.126402	200	-0.0250543	1.94095	0.000627719
ARFIP1	DNAJB6	29099	100	0.177821	1.51751e-42	0.0316203	100	0.169358	1.06848e-38	0.0286822	189	0.00752488	0.566035	5.66239e-05
ARFIP1	DYNLT1	29453	100	0.180271	3.29898e-44	0.0324977	100	0.552005	0	0.30471	192	0.0508227	9.53409e-05	0.00258295
ARFIP1	EBAG9	29402	100	0.170192	1.84808e-39	0.0289654	100	0.148923	1.63882e-30	0.0221781	177	0.0115653	0.375252	0.000133755
ARFIP1	GART	30418	100	0.175273	3.64632e-43	0.0307208	100	0.160752	1.69834e-36	0.0258411	200	0.0408526	0.00143799	0.00166893
ARFIP1	LAMP3	29842	100	0.183317	2.91628e-46	0.0336053	100	0.218864	1.204e-65	0.0479014	200	0.00611671	0.636614	3.74141e-05
ARFIP1	PDCD6	29506	100	0.184054	4.01893e-46	0.0338759	100	0.725783	0	0.526761	200	0.0912431	2.18285e-12	0.0083253
ARFIP1	PRKD2	29115	100	0.187495	3.22641e-47	0.0351545	100	0.211782	4.87989e-60	0.0448514	200	0.0157755	0.228736	0.000248865
ARFIP1	PSMG3	29530	100	0.203635	2.56852e-56	0.0414671	100	0.202389	1.22733e-55	0.0409611	199	-0.0108024	1.59347	0.000116691
ARFIP1	QDPR	29344	100	0.17797	5.85089e-43	0.0316735	100	0.286133	5.68985e-111	0.0818723	200	0.0230215	0.0778374	0.000529991
ARFIP1	RAC3	29453	100	0.1872	1.35802e-47	0.0350439	100	0.217556	4.82502e-64	0.0473308	200	0.00470046	0.718347	2.20943e-05
ARFIP1	SHMT1	29647	100	0.177045	5.98853e-43	0.031345	100	0.537086	0	0.288461	200	0.0533823	3.91389e-05	0.00284967
ARFIP1	STIP1	29543	100	0.194399	2.09047e-51	0.037791	100	0.143375	1.65456e-28	0.0205564	178	0.0287289	0.0272311	0.000825347
ARFIP1	STX7	29193	100	0.168661	1.64876e-38	0.0284466	100	0.460751	8.90307e-305	0.212292	200	0.0869805	2.79285e-11	0.00756561
ARFIP1	TBCA	29375	100	0.174223	2.91229e-41	0.0303536	100	0.162196	6.38923e-36	0.0263075	179	0.0322918	0.0133148	0.00104276
ARFIP1	TSNAX	29115	100	0.179223	3.13606e-43	0.0321207	100	0.215037	6.94791e-62	0.0462408	198	-0.0101327	1.56052	0.000102671
ARFIP1	TXNDC9	30173	100	0.172232	2.14207e-41	0.0296637	100	0.170405	1.51419e-40	0.0290377	177	-0.00515421	1.31106	2.65659e-05
ARG1	ARG2	29312	100	0.209259	5.22154e-59	0.0437892	100	0.131285	5.92017e-24	0.0172357	200	0.000179469	0.989039	3.22092e-08
ARG1	BLMH	34612	100	0.194653	4.45874e-60	0.0378896	100	0.437009	0	0.190977	200	0.000778372	0.948375	6.05863e-07
ARG1	CD274	34095	100	0.203302	1.55672e-64	0.0413317	100	0.335201	1.0601e-178	0.11236	200	0.0157327	0.193943	0.000247517
ARG1	CDSN	34575	100	0.211254	1.3236e-70	0.0446283	100	0.517552	0	0.26786	200	-0.0122045	1.68977	0.00014895
ARG1	ESR1	28548	100	0.215897	3.42332e-61	0.0466116	100	0.166797	6.79892e-37	0.0278213	200	0.0197314	0.136045	0.000389328
ARG1	FABP5	34516	100	0.189118	1.33795e-56	0.0357654	100	0.168907	2.39168e-45	0.0285294	200	0.017161	0.153968	0.0002945
ARG1	GABARAP	29312	100	0.199805	7.47931e-54	0.0399219	100	0.130235	1.35239e-23	0.0169612	200	0.00357016	0.784633	1.2746e-05
ARG1	KRT17	28473	100	0.212809	2.58151e-59	0.0452877	100	0.209443	1.80827e-57	0.0438665	200	-0.00558069	1.32626	3.11441e-05
ARG1	MAX	33550	100	0.216729	3.73956e-72	0.0469713	100	0.146401	1.82245e-33	0.0214332	200	-0.00948038	1.56252	8.98775e-05
ARG1	NOS1	33550	100	0.206932	8.36512e-66	0.042821	100	0.168818	4.39704e-44	0.0284994	200	0.00128113	0.916436	1.6413e-06
ARG1	TRAF2	34197	100	0.219401	2.50833e-75	0.0481366	100	0.100824	6.39369e-17	0.0101654	200	0.0146585	0.225485	0.00021487
ARG2	C1QBP	30102	100	0.151835	2.23105e-32	0.0230539	100	0.191969	4.56446e-51	0.036852	193	0.00869282	0.500097	7.55651e-05
ARG2	CLPP	29246	100	0.146348	2.29609e-29	0.0214178	100	0.158792	2.4534e-34	0.025215	192	0.0495405	0.000150457	0.00245426
ARG2	NT5E	29613	100	0.154447	6.13415e-33	0.023854	100	0.507488	0	0.257544	200	-0.00306983	1.18671	9.42383e-06
ARG2	STK11	28902	100	0.155255	1.63519e-32	0.0241042	100	0.150582	1.15571e-30	0.0226749	193	0.0190897	0.146742	0.000364416
ARHGAP1	BNIP2	28950	100	0.130781	1.64932e-23	0.0171036	100	0.20306	6.14499e-55	0.0412333	190	-0.00202839	1.12264	4.11437e-06
ARHGAP1	CKAP4	33878	100	0.128818	1.83038e-26	0.0165941	100	0.32674	2.67288e-168	0.106759	200	0.0218508	0.0721085	0.000477458
ARHGAP1	CXADR	33640	100	0.129498	1.48422e-26	0.0167698	100	0.247565	1.65683e-94	0.0612883	200	0.0153818	0.20712	0.000236601
ARHGAP1	DPP4	32963	100	0.127447	2.81265e-25	0.0162427	100	0.219208	1.51535e-72	0.0480523	200	-0.0086951	1.51972	7.56048e-05
ARHGAP1	EBAG9	33522	100	0.146948	1.11831e-33	0.0215938	100	0.167041	3.79337e-43	0.0279027	185	-0.00329857	1.21286	1.08806e-05
ARHGAP1	EGFR	33990	100	0.147637	1.95807e-34	0.0217968	100	0.173041	7.63094e-47	0.0299431	200	-0.00979291	1.5805	9.5901e-05
ARHGAP1	FIS1	33640	100	0.14892	1.14112e-34	0.0221771	100	0.168909	3.04052e-44	0.0285302	182	-0.00577206	1.36405	3.33166e-05
ARHGAP1	GOT1	28960	100	0.136035	2.5025e-25	0.0185055	100	0.168325	4.51373e-38	0.0283333	200	-0.00235701	1.14233	5.55551e-06
ARHGAP1	HRAS	28410	100	0.154314	1.28008e-31	0.0238128	100	0.235297	2.52299e-72	0.0553648	200	-0.00230822	1.1381	5.32786e-06
ARHGAP1	ITPR1	28228	100	0.131041	4.7861e-23	0.0171718	100	0.184872	1.39546e-44	0.0341777	174	-0.00675231	1.388	4.55937e-05
ARHGAP1	LAMP1	28140	100	0.140445	3.44721e-26	0.0197248	100	0.166545	2.74212e-36	0.0277372	200	0.0267322	0.0449244	0.00071461
ARHGAP1	LRRC59	28950	100	0.148027	1.00187e-29	0.021912	100	0.177229	4.56038e-42	0.03141	179	0.0188775	0.150933	0.000356359
ARHGAP1	PTPN1	33522	100	0.120379	4.57509e-23	0.0144912	100	0.195559	8.85804e-59	0.0382434	191	-0.00290706	1.1881	8.45097e-06
ARHGAP1	RAC3	28202	100	0.141718	1.07788e-26	0.020084	100	0.196155	4.95913e-50	0.0384768	200	-0.0067453	1.38747	4.54991e-05
ARHGAP1	RASA1	33220	100	0.146621	3.00338e-33	0.0214977	100	0.213941	1.21776e-69	0.0457709	200	-0.0110633	1.63275	0.000122397
ARHGAP1	RHOC	33335	100	0.118213	3.50942e-22	0.0139744	100	0.18656	2.80182e-53	0.0348048	194	0.0117251	0.338454	0.000137477
ARHGAP1	SOX2	28862	100	0.131703	9.41201e-24	0.0173458	100	0.220759	1.19268e-64	0.0487345	200	-0.00693157	1.40147	4.80466e-05
ARHGAP1	SRC	33828	100	0.141735	1.07227e-31	0.0200887	100	0.169203	1.25409e-44	0.0286295	194	0.00402093	0.740901	1.61679e-05
ARHGAP1	STK4	33621	100	0.107259	1.15449e-18	0.0115044	100	0.14166	1.75451e-31	0.0200675	176	0.013597	0.264937	0.000184879
ARHGAP1	STX7	28110	100	0.115072	4.9305e-18	0.0132416	100	0.48247	0	0.232777	200	0.0551869	3.47078e-05	0.0030456
ARHGAP1	TAX1BP1	28907	100	0.141307	3.60185e-27	0.0199675	100	0.169337	1.9036e-38	0.0286751	186	0.0227275	0.0840091	0.000516537
ARHGAP1	TEX101	28202	100	0.140922	2.06981e-26	0.0198591	100	0.252058	1.82378e-82	0.063533	200	0.018165	0.172568	0.000329967
ARHGAP1	TGFBR2	33882	100	0.158556	2.14413e-39	0.02514	100	0.157637	5.91635e-39	0.0248495	200	-0.0106081	1.61738	0.000112532
ARHGAP1	TMPRSS11B	28067	100	0.132444	2.18169e-23	0.0175414	100	0.181388	1.01066e-42	0.0329015	200	0.0160006	0.230695	0.000256018
ARHGAP25	CKAP4	33878	100	0.164278	3.40546e-42	0.0269872	100	0.33458	7.15992e-177	0.111944	200	0.0114811	0.344723	0.000131817
ARHGAP25	PPP1R9B	34038	100	0.165125	8.2209e-43	0.0272663	100	0.171937	2.54243e-46	0.0295625	184	0.00668486	0.581335	4.46873e-05
ARHGAP30	ATG16L1	29663	100	0.162777	1.66822e-36	0.0264962	100	0.22483	7.39629e-69	0.0505485	200	0.00415163	0.749203	1.7236e-05
ARHGAP30	FABP5	29248	100	0.178481	4.57975e-43	0.0318554	100	0.186903	3.96945e-47	0.0349329	200	0.0148599	0.255837	0.000220816
ARHGAP45	ATG16L1	29270	100	0.171233	9.24403e-40	0.0293208	100	0.183219	2.30538e-45	0.0335693	162	-0.000326276	1.01991	1.06456e-07
ARHGAP45	PIBF1	29375	100	0.177912	5.56819e-43	0.0316525	100	0.180364	3.82285e-44	0.032531	169	0.00277716	0.831467	7.7126e-06
ARHGAP45	YAP1	29348	100	0.184862	2.81588e-46	0.0341741	100	0.184974	2.48363e-46	0.0342152	200	0.00062123	0.962049	3.85926e-07
ARHGAP5	ITGA5	28543	100	0.178977	2.6853e-42	0.0320329	100	0.201149	3.49143e-53	0.0404611	200	0.0119029	0.36859	0.00014168
ARHGAP5	KAZN	29103	100	0.162145	1.40351e-35	0.0262911	100	0.184865	6.60923e-46	0.034175	200	0.0185062	0.158058	0.000342479
ARHGAP5	PXN	27944	100	0.180911	2.54e-42	0.0327289	100	0.450777	6.97471e-278	0.2032	200	0.0181193	0.175647	0.000328309
ARHGAP5	RAC3	28387	100	0.170988	1.67182e-38	0.029237	100	0.206072	1.71588e-55	0.0424658	200	-0.0181059	1.82744	0.000327823
ARHGAP5	RASA1	27944	100	0.171626	3.35474e-38	0.0294553	100	0.197756	2.1945e-50	0.0391073	200	-0.0195981	1.85703	0.000384087
ARHGAP5	RHOC	28163	100	0.170515	5.24411e-38	0.0290753	100	0.183187	1.07696e-43	0.0335574	200	-0.00798461	1.45089	6.37539e-05
ARHGAP5	TP53	27926	100	0.183983	1.03263e-43	0.0338496	100	0.202166	1.3506e-52	0.0408711	200	0.0238585	0.0746079	0.000569227
ARHGAP5	VASP	29026	100	0.204848	4.87873e-56	0.0419625	100	0.187749	3.34402e-47	0.0352498	200	0.00478797	0.715319	2.29246e-05
ARHGEF1	BLOC1S2	29268	100	0.173848	6.08185e-41	0.0302233	100	0.19413	8.33504e-51	0.0376866	200	-0.00992054	1.55204	9.84171e-05
ARHGEF1	CES2	29501	100	0.176287	2.1632e-42	0.031077	100	0.199599	4.42655e-54	0.0398399	200	-0.0011792	1.07216	1.39052e-06
ARHGEF1	DCUN1D1	29268	100	0.19418	7.85775e-51	0.0377059	100	0.095652	2.24885e-13	0.00914931	200	-0.00202337	1.12299	4.09401e-06
ARHGEF1	DNAJC9	30087	100	0.201009	6.87713e-56	0.0404047	100	0.230383	2.60529e-73	0.0530763	184	0.0156497	0.22484	0.000244913
ARHGEF1	HRAS	29575	100	0.199037	6.5138e-54	0.0396159	100	0.200087	1.78462e-54	0.0400347	200	-0.019345	1.86315	0.00037423
ARHGEF1	LMNB2	30406	100	0.168997	3.39178e-40	0.0285601	100	0.190068	1.44234e-50	0.0361258	199	0.00792653	0.536576	6.28298e-05
ARHGEF1	LRRC59	30080	100	0.18214	4.91067e-46	0.0331748	100	0.178612	2.61518e-44	0.0319021	159	0.03179	0.0136695	0.0010106
ARHGEF1	NT5C	30080	100	0.177223	1.22203e-43	0.0314081	100	0.395918	5.7992e-225	0.156751	200	0.0479983	0.000195892	0.00230383
ARHGEF1	PPIB	29477	100	0.180592	2.1292e-44	0.0326136	100	0.150395	3.63189e-31	0.0226186	157	0.0337082	0.00964611	0.00113624
ARHGEF1	PSMC3	29063	100	0.18066	7.88889e-44	0.0326379	100	0.221005	3.13427e-65	0.0488434	200	-0.00487495	1.28979	2.37651e-05
ARHGEF1	PTS	28760	100	0.194522	3.70457e-50	0.0378388	100	0.217392	1.72066e-62	0.0472593	199	-0.0136755	1.70026	0.000187019
ARHGEF1	RAP1A	29185	100	0.203334	1.61965e-55	0.0413446	100	0.104754	1.02703e-15	0.0109734	200	-0.00596951	1.35159	3.56351e-05
ARHGEF1	RHOC	29190	100	0.191075	4.0023e-49	0.0365097	100	0.189089	3.97705e-48	0.0357546	167	0.00690284	0.597973	4.76492e-05
ARHGEF10	CD2AP	29506	100	0.294855	1.09516e-118	0.0869396	100	0.222899	2.44809e-67	0.049684	199	0.0185123	0.155056	0.000342706
ARHGEF10	DCTN2	29519	100	0.31235	9.53897e-134	0.0975624	100	0.176367	1.89227e-42	0.0311052	199	0.00240002	0.853733	5.76009e-06
ARHGEF10	DNAJB1	29519	100	0.289633	1.92227e-114	0.0838875	100	0.165751	1.25273e-37	0.0274733	199	0.0216246	0.0966567	0.000467624
ARHGEF10	GGH	28988	100	0.318839	4.10078e-137	0.101658	100	0.417522	2.26086e-243	0.174325	200	-0.000650201	1.03947	4.22762e-07
ARHGEF10	ICAM1	29337	100	0.320228	5.24446e-140	0.102546	100	0.391113	9.74506e-214	0.15297	200	0.0216417	0.0974157	0.000468362
ARHGEF10	PRDX3	29058	100	0.30155	1.91499e-122	0.0909325	100	0.178749	6.36822e-43	0.0319512	198	0.00546457	0.677061	2.98615e-05
ARHGEF10	RNF31	29193	100	0.312909	8.69376e-133	0.0979119	100	0.201022	2.75582e-54	0.0404098	200	0.00149831	0.908876	2.24492e-06
ARHGEF10	STIP1	29543	100	0.313689	4.72352e-135	0.0984006	100	0.170709	7.12731e-40	0.0291416	198	0.0201189	0.122048	0.000404768
ARHGEF10	STX6	28919	100	0.31518	1.52156e-133	0.0993383	100	0.144344	2.67165e-28	0.0208352	199	0.0182682	0.164821	0.000333726
ARHGEF10	STX7	29193	100	0.29654	7.94735e-119	0.0879358	100	0.45758	4.25667e-300	0.209379	200	0.0399534	0.00226356	0.00159628
ARHGEF10	SUGT1	28919	100	0.313575	3.89454e-132	0.098329	100	0.145995	6.41217e-29	0.0213147	198	0.0230429	0.0797442	0.000530973
ARHGEF10	VASP	30125	100	0.308169	1.03663e-132	0.0949682	100	0.218567	4.46421e-66	0.0477717	198	0.00436603	0.734741	1.90622e-05
ARHGEF12	CDH1	33203	100	0.160311	1.80044e-39	0.0256995	100	0.37773	3.27421e-224	0.14268	200	-0.000297201	1.01932	8.83286e-08
ARHGEF12	DCTN2	34363	100	0.165608	1.89056e-43	0.0274259	100	0.18809	9.433e-56	0.0353777	190	0.00370361	0.75887	1.37167e-05
ARHGEF12	EZR	34699	100	0.188006	3.14473e-56	0.0353464	100	0.150181	2.74381e-36	0.0225543	200	-0.0270787	1.97591	0.000733255
ARHGEF12	IGF1R	34363	100	0.189637	1.16723e-56	0.0359621	100	0.306725	1.25652e-149	0.0940803	200	0.000776978	0.948653	6.03695e-07
ARHGEF12	KRT8	28623	100	0.175222	1.07254e-40	0.0307029	100	0.190273	8.38202e-48	0.0362039	200	-0.0163521	1.7839	0.000267393
ARHGEF12	RAC3	28814	100	0.175139	6.44901e-41	0.0306738	100	0.203078	1.08693e-54	0.0412405	200	-0.00776789	1.44449	6.03401e-05
ARHGEF12	RHOC	34092	100	0.181614	1.20948e-51	0.0329837	100	0.189771	2.62722e-56	0.0360132	169	0.0367883	0.00238052	0.00135338
ARHGEF12	STXBP1	29530	100	0.159742	4.68849e-35	0.0255176	100	0.17678	1.15377e-42	0.0312512	175	0.00871016	0.503335	7.58668e-05
ARHGEF12	TRIM25	29442	100	0.180105	4.09433e-44	0.0324379	100	0.187387	1.13592e-47	0.0351139	176	0.026118	0.0450664	0.000682148
ARHGEF12	TXLNA	34282	100	0.176141	6.73889e-49	0.0310255	100	0.168997	4.24925e-45	0.0285601	157	0.0202627	0.0934177	0.000410578
ARHGEF12	VASP	29576	100	0.168319	7.6768e-39	0.0283312	100	0.193187	7.78019e-51	0.0373212	170	0.0136853	0.292639	0.000187287
ARHGEF5	CCNE1	28558	100	0.400934	1.48186e-219	0.160748	100	0.0787264	2.56295e-09	0.00619785	200	0.0227235	0.0859632	0.000516358
ARHGEF5	CRKL	28680	100	0.38669	5.86201e-204	0.149529	100	0.171706	3.33972e-39	0.0294828	200	0.00104442	0.936966	1.09082e-06
ARHGEF5	EGFR	28935	100	0.399896	3.31904e-221	0.159917	100	0.188304	2.46643e-47	0.0354586	200	-0.00187647	1.11349	3.52116e-06
ARHGEF5	LMNB2	29268	100	0.39016	4.08751e-212	0.152225	100	0.194641	4.54775e-51	0.037885	200	-0.0211864	1.89492	0.000448863
ARHGEF5	SHC1	28464	100	0.38854	1.6988e-204	0.150963	100	0.21668	1.86567e-61	0.0469502	200	0.0202612	0.126404	0.000410517
ARID3A	CELA2A	29193	100	0.194734	5.44507e-51	0.0379214	100	0.258527	8.76517e-90	0.066836	200	-0.00466047	1.27817	2.172e-05
ARID3A	GATA3	28464	100	0.195806	2.67272e-50	0.03834	100	0.202284	1.24554e-53	0.0409187	200	0.024214	0.0677446	0.000586319
ARID3A	HNF1A	28561	100	0.220787	5.16696e-64	0.0487471	100	0.206328	5.84091e-56	0.0425711	200	0.0191421	0.148028	0.000366419
ARID3A	LCN15	29267	100	0.214736	5.06827e-62	0.0461117	100	0.399284	5.77036e-223	0.159428	200	0.0184325	0.158541	0.000339758
ARID3A	PARP1	28623	100	0.201218	2.30729e-53	0.0404886	100	0.148464	1.42877e-29	0.0220415	200	-0.00247772	1.14867	6.13907e-06
ARID3A	SOX9	28561	100	0.202379	7.29514e-54	0.0409573	100	0.205962	9.16792e-56	0.0424205	200	0.00329554	0.803348	1.08606e-05
ARID3A	TP53BP1	28558	100	0.209313	1.45232e-57	0.043812	100	0.0974848	1.54741e-13	0.00950329	200	0.00142543	0.914235	2.03186e-06
ARID4B	BAP18	28915	100	0.197627	5.14587e-52	0.0390564	100	0.102184	6.73139e-15	0.0104416	200	-0.0123686	1.65299	0.000152982
ARID4B	CASP1	34305	100	0.192895	1.66289e-58	0.0372084	100	0.204043	2.16307e-65	0.0416337	200	-0.000695244	1.04591	4.83365e-07
ARID4B	DYNLT1	28207	100	0.181407	6.18614e-43	0.0329084	100	0.539114	0	0.290644	200	0.0231145	0.0825821	0.000534279
ARID4B	GGH	33023	100	0.203038	2.14079e-62	0.0412245	100	0.416712	8.56304e-276	0.173649	200	-0.00910641	1.54064	8.29267e-05
ARID4B	ING1	34250	100	0.189472	2.18621e-56	0.0358995	100	0.181219	1.17486e-51	0.0328402	200	0.0116293	0.335874	0.00013524
ARID4B	RANBP2	28079	100	0.158667	5.57352e-33	0.0251753	100	0.199635	1.42772e-51	0.0398541	200	-0.0125181	1.65168	0.000156703
ARID4B	TBR1	28207	100	0.200048	5.16131e-52	0.0400191	100	0.191469	1.01894e-47	0.0366605	200	0.00433875	0.744577	1.88247e-05
ARID4B	TRIM25	28840	100	0.193355	1.06085e-49	0.0373861	100	0.171491	2.5712e-39	0.0294091	200	-0.0223465	1.9103	0.000499368
ARID4B	YY1	28115	100	0.201354	1.59798e-52	0.0405433	100	0.204415	4.1294e-54	0.0417854	200	-0.0259837	1.94862	0.000675153
ARL13B	C2CD2L	27989	100	0.20633	7.17862e-55	0.0425721	100	0.169918	1.58854e-37	0.0288721	199	-0.00370256	1.21817	1.37089e-05
ARL13B	CCL4	28668	100	0.171336	5.09193e-39	0.029356	100	0.424616	9.4431e-250	0.180298	200	-0.00506439	1.29856	2.5648e-05
ARL13B	CD302	28570	100	0.207189	1.92492e-56	0.0429271	100	0.279704	3.40655e-103	0.0782342	200	0.0114979	0.384859	0.000132202
ARL13B	CFHR5	28770	100	0.20661	1.64256e-56	0.0426876	100	0.423011	1.37877e-248	0.178939	200	0.00669661	0.611546	4.48445e-05
ARL13B	CLEC4G	28595	100	0.200785	4.30878e-53	0.0403145	100	0.296303	2.98281e-116	0.0877953	200	-0.00448914	1.2657	2.01523e-05
ARL13B	HMOX2	28040	100	0.204937	3.03802e-54	0.0419993	100	0.149864	1.57215e-29	0.0224594	200	0.029164	0.0289643	0.000850541
ARL13B	ITGAM	28663	100	0.196507	5.34858e-51	0.0386152	100	0.190101	8.78577e-48	0.0361385	200	-0.00396583	1.23597	1.57278e-05
ARL13B	LAMP1	28431	100	0.196921	8.19589e-51	0.0387778	100	0.137775	1.6883e-25	0.0189821	200	-0.0281018	1.96591	0.000789713
ARL13B	LAMP3	28886	100	0.191947	4.57763e-49	0.0368435	100	0.215882	6.85434e-62	0.0466049	200	0.013694	0.298035	0.000187525
ARL13B	LYN	28570	100	0.180282	6.058e-43	0.0325017	100	0.134322	2.0332e-24	0.0180424	186	0.00609198	0.645227	3.71123e-05
ARL13B	NUCB2	28857	100	0.204322	1.94118e-55	0.0417477	100	0.326552	1.77204e-143	0.106636	200	0.0392056	0.00289348	0.00153708
ARL13B	PAEP	28469	100	0.199162	5.08993e-52	0.0396654	100	0.599162	0	0.358995	200	-0.00246448	1.14748	6.07365e-06
ARL13B	PDXDC1	28369	100	0.202074	2.38769e-53	0.0408337	100	0.193205	7.75776e-49	0.0373282	200	-0.0103367	1.56367	0.000106847
ARL13B	PTPRH	29039	100	0.192807	9.55078e-50	0.0371744	100	0.533728	0	0.284865	200	-0.00131607	1.07987	1.73203e-06
ARL13B	RAC3	28392	100	0.207264	3.87488e-56	0.0429585	100	0.201869	2.74723e-53	0.0407513	200	0.0141403	0.286728	0.000199948
ARL13B	RHOC	28278	100	0.180925	8.16085e-43	0.0327339	100	0.174069	1.03097e-39	0.0303	188	0.0140904	0.289413	0.000198538
ARL13B	STX7	28587	100	0.185655	1.67343e-45	0.0344678	100	0.483234	0	0.233515	200	0.0599505	5.73323e-06	0.00359406
ARL13B	TFRC	28671	100	0.219648	1.35712e-63	0.0482451	100	0.426636	2.0675e-252	0.182018	200	-0.00395986	1.23566	1.56805e-05
ARL13B	TMPRSS11B	28470	100	0.184682	7.29571e-45	0.0341075	100	0.194071	1.91826e-49	0.0376635	200	0.0162045	0.221489	0.000262585
ARL13B	WFDC2	27502	100	0.190439	4.43577e-46	0.0362671	100	0.165832	3.29398e-35	0.0275002	200	-0.00431708	1.2511	1.86372e-05
ARL2BP	BAG6	28100	100	0.240678	7.0711e-75	0.0579258	100	0.177601	4.7425e-41	0.0315422	183	0.040321	0.00250047	0.00162578
ARL2BP	GSN	29034	100	0.260803	6.65875e-91	0.068018	100	0.17242	5.56033e-40	0.0297287	200	-1.55507e-06	1.00009	2.41825e-12
ARNT	BCAT1	29096	100	0.18464	8.65059e-46	0.0340918	100	0.296086	4.50273e-118	0.087667	200	-0.0199168	1.87127	0.00039668
ARNT	CCNE1	28270	100	0.191718	6.02839e-48	0.0367558	100	0.0851779	1.40793e-10	0.00725527	200	0.031174	0.0190719	0.000971819
ARNT	DIABLO	33735	100	0.178428	2.21835e-49	0.0318365	100	0.143877	1.54567e-32	0.0207005	200	-0.00965222	1.57205	9.31653e-05
ARNT	ELOB	28170	100	0.175546	3.15852e-40	0.0308162	100	0.210394	2.14421e-57	0.0442658	200	-0.0162772	1.77813	0.000264947
ARNT	ESR1	28270	100	0.184173	2.54527e-44	0.0339198	100	0.151105	3.1284e-30	0.0228328	197	0.0359269	0.006898	0.00129074
ARNT	FGFR4	28399	100	0.180081	1.34239e-42	0.032429	100	0.761628	0	0.580077	200	0.000130988	0.992126	1.71577e-08
ARNT	HIF1A	28270	100	0.178941	6.75259e-42	0.0320198	100	0.19496	1.49533e-49	0.0380094	199	0.00199981	0.880498	3.99922e-06
ARNT	ICAM1	33663	100	0.177912	5.37808e-49	0.0316527	100	0.379215	3.29584e-229	0.143804	200	-0.0156464	1.80072	0.00024481
ARNT	IRAK4	33916	100	0.17167	5.04377e-46	0.0294704	100	0.177116	6.371e-49	0.0313702	200	-0.0118683	1.67159	0.000140857
ARNT	JUN	34499	100	0.18747	1.33434e-55	0.035145	100	0.168864	2.66816e-45	0.0285151	199	0.0257284	0.0326004	0.000661949
ARNT	LYN	33745	100	0.184246	1.32329e-52	0.0339465	100	0.150361	2.01329e-35	0.0226084	200	-0.00895245	1.53787	8.01464e-05
ARNT	MPRIP	28909	100	0.200256	2.27082e-53	0.0401026	100	0.191686	5.73934e-49	0.0367435	200	0.0017562	0.893798	3.08423e-06
ARNT	MYH9	29100	100	0.156488	3.15713e-33	0.0244884	100	0.165332	6.08497e-37	0.0273346	200	0.00693564	0.596802	4.81031e-05
ARNT	PXN	33348	100	0.17538	3.27643e-47	0.0307582	100	0.471472	0	0.222286	200	0.0251666	0.0398652	0.000633357
ARNT	SHMT1	34012	100	0.169516	5.0309e-45	0.0287357	100	0.539559	0	0.291124	200	0.0165851	0.171411	0.000275065
ARNT	TGM2	33782	100	0.169448	1.07009e-44	0.0287125	100	0.163184	1.54255e-41	0.026629	199	0.0393621	0.00121209	0.00154938
ARNT	TP53	33334	100	0.171592	3.20822e-45	0.0294439	100	0.167562	3.57085e-43	0.0280772	200	0.0126727	0.300895	0.000160597
ARNT	VEGFA	34213	100	0.190782	4.29144e-57	0.0363978	100	0.558408	0	0.31182	200	-0.00980314	1.58249	9.61016e-05
ARSA	ART5	28681	100	0.526304	0	0.276995	100	0.209411	7.31614e-58	0.043853	200	-0.00989319	1.54622	9.78752e-05
ARSA	CLGN	28865	100	0.521827	0	0.272303	100	0.51466	0	0.264875	200	0.0209491	0.111486	0.000438865
ARSA	CTSL	34440	100	0.522557	0	0.273066	100	0.253623	1.45124e-101	0.0643247	200	0.00626414	0.603205	3.92394e-05
ARSA	DPEP2	34357	100	0.522522	0	0.27303	100	0.287559	6.10696e-131	0.0826899	200	0.00946179	0.432936	8.95254e-05
ARSA	GAS6	34615	100	0.518642	0	0.26899	100	0.317436	7.18484e-162	0.100766	200	0.0308841	0.0101744	0.000953826
ARSA	HSP90B1	33671	100	0.513616	0	0.263801	100	0.194233	3.02497e-58	0.0377265	200	-0.00601268	1.37821	3.61523e-05
ARSA	INSL5	29510	100	0.510659	0	0.260773	100	0.198932	9.64728e-54	0.0395741	200	-0.00637318	1.37552	4.06174e-05
ARSA	LRPAP1	34955	100	0.530681	0	0.281623	100	0.52391	0	0.274482	200	0.107891	1.48565e-19	0.0116405
ARSA	MANF	34766	100	0.535803	0	0.287085	100	0.126943	2.25143e-26	0.0161144	200	0.0930744	7.45807e-15	0.00866284
ARSA	MESD	35134	100	0.530504	0	0.281434	100	0.166994	4.12284e-45	0.0278869	200	0.0724701	1.19102e-09	0.00525191
ARSA	NAAA	34237	100	0.527334	0	0.278081	100	0.573139	0	0.328488	174	0.041109	0.000667851	0.00168995
ARSA	NT5C1A	29584	100	0.506689	0	0.256734	100	0.142483	3.30564e-28	0.0203014	200	0.0449479	0.000543783	0.00202031
ARSA	PDIA4	29657	100	0.519331	0	0.269705	100	0.15196	5.64952e-32	0.0230919	200	0.0513323	7.65263e-05	0.002635
ARSA	PDIA5	28543	100	0.513711	0	0.263899	100	0.232978	3.21474e-71	0.0542789	200	0.0340243	0.0101476	0.00115765
ARSA	PLAUR	34362	100	0.524245	0	0.274833	100	0.208309	3.0463e-68	0.0433926	200	0.0153071	0.204525	0.000234308
ARSA	PTPRK	29510	100	0.530134	0	0.281042	100	0.149495	7.61133e-31	0.0223487	200	0.0195288	0.133585	0.000381374
ARSA	SGSH	29147	100	0.516312	0	0.266578	100	0.722203	0	0.521578	200	0.0671092	2.9232e-07	0.00450365
ARSA	SNCA	28943	100	0.517177	0	0.267472	100	0.17959	3.74592e-43	0.0322527	200	0.0607891	3.69125e-06	0.00369532
ARSA	SUMF1	28746	100	0.532	0	0.283024	100	0.20319	1.24714e-54	0.0412861	200	0.0119527	0.364875	0.000142867
ARSA	SUSD4	29501	100	0.514291	0	0.264496	100	0.311172	1.22893e-132	0.0968283	200	-0.0107833	1.5924	0.000116281
ARSA	TFAP2A	28681	100	0.528141	0	0.278933	100	0.192559	4.90504e-49	0.037079	200	-0.00796804	1.45372	6.34897e-05
ARSA	TNFRSF6B	34393	100	0.52042	0	0.270837	100	0.298363	1.98682e-141	0.0890207	200	0.00530531	0.660001	2.81463e-05
ARSB	BRD2	28599	100	0.309183	6.27024e-127	0.095594	100	0.188126	1.03464e-46	0.0353912	200	-0.00191136	1.1149	3.65329e-06
ARSB	CCL3	34363	100	0.296706	1.08663e-139	0.0880346	100	0.308434	2.31637e-151	0.0951315	200	0.0112994	0.348989	0.000127677
ARSB	CLGN	28796	100	0.300994	6.64081e-121	0.0905974	100	0.522206	0	0.272699	200	0.00676142	0.607948	4.57168e-05
ARSB	CST5	33847	100	0.295358	2.44673e-136	0.0872361	100	0.607065	0	0.368527	200	0.025522	0.0357508	0.000651373
ARSB	DEFA1_DEFA1B	33538	100	0.294671	1.84623e-134	0.0868311	100	0.30647	7.87745e-146	0.0939238	200	0.00689035	0.572621	4.7477e-05
ARSB	ERP29	28838	100	0.293663	4.51381e-115	0.0862378	100	0.187377	1.00896e-46	0.0351101	195	0.0144227	0.273478	0.000208013
ARSB	GGH	33653	100	0.302717	1.23187e-142	0.0916373	100	0.397587	1.01738e-253	0.158075	194	0.023258	0.0564026	0.000540935
ARSB	IGF2R	34357	100	0.289329	1.32268e-132	0.0837113	100	0.392983	1.49213e-252	0.154436	200	-0.019727	1.89796	0.000389154
ARSB	MFAP4	28838	100	0.302834	1.33063e-122	0.0917084	100	0.231385	5.91717e-71	0.0535389	200	0.0144859	0.271379	0.000209842
ARSB	NAAA	34078	100	0.277612	7.7823e-121	0.0770683	100	0.564242	0	0.318369	194	0.036147	0.00284067	0.00130661
ARSB	PDGFRA	34329	100	0.302202	6.0248e-145	0.0913261	100	0.271288	4.19964e-116	0.0735972	200	0.012037	0.318673	0.000144891
ARSB	PTPRK	29421	100	0.31236	2.48276e-133	0.0975686	100	0.16828	1.24964e-38	0.0283183	200	-0.0143576	1.72917	0.00020614
ARSB	RLN1	29519	100	0.275425	3.0622e-103	0.0758591	100	0.1994	5.32215e-54	0.0397603	200	-0.00589615	1.34939	3.47646e-05
ARSB	SCGB2A2	28570	100	0.298117	1.27192e-117	0.0888739	100	0.217649	3.09322e-62	0.0473712	200	0.00424183	0.748532	1.79931e-05
ARSB	SIAE	34479	100	0.287644	1.79997e-131	0.0827389	100	0.218942	1.30266e-75	0.0479355	189	0.0353882	0.00329389	0.00125233
ARSB	SLURP1	29330	100	0.31227	7.51382e-133	0.0975127	100	0.305738	3.70035e-127	0.0934757	200	-0.0120694	1.64463	0.00014567
ART3	TEX101	28885	100	0.267496	3.08972e-95	0.0715542	100	0.219001	1.10662e-63	0.0479616	200	0.0206879	0.115894	0.000427989
ART5	CBLN4	28937	100	0.205856	2.04713e-56	0.0423767	100	0.257842	1.53917e-88	0.0664827	200	-0.00328949	1.19756	1.08207e-05
ART5	CFC1	28067	100	0.212159	3.83488e-58	0.0450116	100	0.131501	4.47292e-23	0.0172924	200	0.00968772	0.468048	9.3852e-05
ART5	FCGR3B	28590	100	0.200864	3.99757e-53	0.0403465	100	0.562247	0	0.316122	200	-0.0284049	1.96828	0.000806839
ART5	GGH	28076	100	0.224851	2.74855e-65	0.050558	100	0.411963	5.31157e-229	0.169714	200	-0.00976452	1.53555	9.53458e-05
ART5	IL5RA	28623	100	0.207213	1.49749e-56	0.0429374	100	0.501302	0	0.251304	200	-0.0350432	1.99199	0.00122803
ART5	LYZL2	28464	100	0.212722	3.01973e-59	0.0452508	100	0.222051	1.59096e-64	0.0493066	200	0.00080462	0.951605	6.47414e-07
ART5	NAAA	28339	100	0.195189	8.91142e-50	0.0380988	100	0.563384	0	0.317402	200	0.0127882	0.33579	0.000163538
ART5	PDGFRA	28597	100	0.212302	2.75893e-59	0.0450721	100	0.285493	1.04729e-107	0.0815064	200	0.0048314	0.714893	2.33424e-05
ART5	PON2	28131	100	0.202084	6.30374e-53	0.0408381	100	0.664252	0	0.44123	200	0.0210904	0.113707	0.000444807
ART5	RLN1	29267	100	0.196735	3.71631e-52	0.0387048	100	0.196567	4.55011e-52	0.0386385	200	0.00107283	0.9346	1.15097e-06
ART5	SCGB2A2	28470	100	0.199444	3.56735e-52	0.039778	100	0.203285	3.5589e-54	0.0413249	200	0.0288594	0.029431	0.000832864
ASAH1	CD274	29166	100	0.393548	2.25968e-215	0.15488	100	0.344282	5.42322e-162	0.11853	200	0.00323009	0.805185	1.04335e-05
ASAH1	ING1	28638	100	0.365107	4.02556e-180	0.133303	100	0.185738	1.27962e-45	0.0344987	200	0.00897163	0.497257	8.04902e-05
ASAH1	TSC22D1	29822	100	0.386413	1.1679e-211	0.149315	100	0.175752	1.40198e-42	0.0308888	197	-0.00925875	1.52532	8.57244e-05
ASAH2	MYH4	28469	100	0.500211	0	0.250211	100	0.213407	1.23283e-59	0.0455425	200	0.0110998	0.402399	0.000123206
ASGR1	ASGR2	29431	100	0.213192	1.79244e-61	0.0454508	100	0.374092	6.61354e-195	0.139945	181	-0.0173683	1.81724	0.000301658
ASGR1	CLEC4G	34282	100	0.201717	7.10103e-64	0.0406899	100	0.283816	3.45907e-127	0.0805513	200	0.0171886	0.154713	0.000295449
ASGR1	GALNT5	29434	100	0.192182	4.44536e-50	0.0369337	100	0.338529	9.3066e-158	0.114602	200	0.000865594	0.947064	7.49253e-07
ASGR1	KIR2DL3	33522	100	0.206201	2.75559e-65	0.042519	100	0.445978	0	0.198896	200	0.0294756	0.0158011	0.000868812
ASGR1	LAMTOR5	29300	100	0.194296	5.98338e-51	0.0377508	100	0.192726	3.82881e-50	0.0371435	200	-0.0075953	1.43897	5.76886e-05
ASGR1	TG	29300	100	0.191073	2.66034e-49	0.0365088	100	0.235765	7.8718e-75	0.0555852	200	-0.0204241	1.88202	0.000417143
ASGR2	CLEC7A	29946	100	0.368005	1.82633e-191	0.135428	100	0.652118	0	0.425258	200	0.0330155	0.0106131	0.00109002
ASGR2	EGFL7	28942	100	0.37849	1.52333e-196	0.143254	100	0.274081	2.92518e-100	0.0751206	200	-0.00975008	1.54169	9.50641e-05
ASGR2	GLP1R	29148	100	0.362912	5.83986e-181	0.131705	100	0.201637	1.56058e-54	0.0406574	200	0.0274861	0.0358654	0.000755484
ASGR2	IL1RL1	29855	100	0.367974	7.3428e-191	0.135405	100	0.605639	0	0.366798	200	0.00413253	0.749526	1.70778e-05
ASGR2	LAT	29946	100	0.364272	2.34748e-187	0.132694	100	0.167562	5.78644e-39	0.0280772	200	0.00925125	0.47411	8.55856e-05
ASGR2	PTPN1	29431	100	0.369145	1.88844e-189	0.136268	100	0.151108	2.09957e-31	0.0228336	200	-0.00226506	1.13793	5.13048e-06
ASGR2	STX8	29576	100	0.376773	7.21171e-199	0.141958	100	0.171526	2.7285e-40	0.0294212	200	0.0239332	0.0656866	0.0005728
ASPSCR1	GAPDH	28720	100	0.204549	2.61741e-55	0.0418405	100	0.183102	1.7294e-44	0.0335265	195	0.0215746	0.102058	0.000465465
ASPSCR1	GOPC	29530	100	0.173784	2.87555e-41	0.0302008	100	0.169749	1.99454e-39	0.0288147	186	0.0396968	0.00227872	0.00157583
ASPSCR1	NSFL1C	29841	100	0.192916	3.91347e-51	0.0372167	100	0.137304	1.64546e-26	0.0188524	189	0.0130012	0.315277	0.000169031
ASPSCR1	PPIB	29497	100	0.199218	7.21918e-54	0.0396879	100	0.155219	3.92352e-33	0.0240929	186	0.0365995	0.00493312	0.00133952
ASPSCR1	TACC3	29519	100	0.182092	3.51779e-45	0.0331574	100	0.186661	1.99817e-47	0.0348423	199	0.0407306	0.00174803	0.00165898
ASPSCR1	UFD1	30046	100	0.2054	2.9644e-58	0.0421893	100	0.167771	3.49683e-39	0.0281471	185	0.0291869	0.0236657	0.000851874
ASPSCR1	USP25	30102	100	0.180732	2.26466e-45	0.0326642	100	0.20869	3.1736e-60	0.0435517	186	0.03237	0.0120156	0.00104782
ASRGL1	NMI	29138	100	0.338537	3.33045e-156	0.114607	100	0.314788	3.37131e-134	0.0990917	200	0.0158998	0.224928	0.000252805
ASS1	BRD1	28679	100	0.187784	1.13615e-46	0.0352628	100	0.197613	1.36698e-51	0.0390509	200	-0.0178117	1.82256	0.000317258
ASS1	EIF4E	28587	100	0.188756	5.29022e-47	0.0356287	100	0.179594	1.20222e-42	0.032254	199	-0.00575076	1.33624	3.30713e-05
ASS1	GAPDH	27827	100	0.170698	1.1843e-37	0.0291377	100	0.211234	3.65564e-57	0.0446199	200	0.00962043	0.473048	9.25526e-05
ASS1	GBP2	28170	100	0.165715	5.6275e-36	0.0274613	100	0.199245	1.53061e-51	0.0396987	200	0.00929627	0.485404	8.64206e-05
ASS1	GDF15	28910	100	0.186519	2.02252e-46	0.0347895	100	0.282341	2.00741e-106	0.0797167	200	0.032202	0.0143361	0.00103697
ASS1	GSR	28961	100	0.206473	8.48308e-57	0.0426312	100	0.191859	3.81798e-49	0.03681	199	0.0182515	0.164878	0.000333119
ASS1	HTRA2	28767	100	0.192704	3.00333e-49	0.0371349	100	0.167947	1.15787e-37	0.0282062	198	0.0111052	0.399702	0.000123324
ASS1	ICAM4	28595	100	0.166959	5.02773e-37	0.0278753	100	0.589824	0	0.347893	200	0.017512	0.185455	0.000306672
ASS1	KYNU	28951	100	0.207651	2.01697e-57	0.0431189	100	0.251299	4.27255e-84	0.0631514	192	0.0819339	4.27425e-10	0.00671316
ASS1	LATS1	28587	100	0.170637	1.31343e-38	0.0291169	100	0.171795	4.05941e-39	0.0295135	198	0.0140187	0.289242	0.000196524
ASS1	NAMPT	28043	100	0.196976	3.62138e-50	0.0387995	100	0.197625	1.71109e-50	0.0390555	200	0.0283163	0.033967	0.000801813
ASS1	PEPD	29138	100	0.181966	1.46503e-44	0.0331115	100	0.340022	1.20387e-157	0.115615	200	0.0220288	0.0926839	0.000485268
ASS1	PRDX2	28646	100	0.197192	2.53511e-51	0.0388846	100	0.199524	1.58879e-52	0.0398099	200	0.0133329	0.312977	0.000177767
ASS1	PTGR1	29227	100	0.163485	2.69036e-36	0.0267272	100	0.388122	1.87274e-209	0.150639	200	0.051925	7.13826e-05	0.0026962
ASS1	PTPN1	28469	100	0.184818	6.401e-45	0.0341576	100	0.195518	3.66244e-50	0.0382274	200	0.0114247	0.388767	0.000130524
ASS1	SERPINE1	28910	100	0.189177	1.00128e-47	0.0357881	100	0.233124	3.29175e-72	0.0543467	200	0.00517659	0.693918	2.67971e-05
ASS1	SMARCA2	28040	100	0.184133	5.90247e-44	0.0339049	100	0.192278	7.63504e-48	0.036971	200	-0.00780297	1.44093	6.08863e-05
ASS1	SORT1	28523	100	0.195068	4.98641e-50	0.0380514	100	0.23305	3.25244e-71	0.0543121	200	0.0262282	0.0476151	0.000687919
ASS1	STIP1	28607	100	0.193645	1.86575e-49	0.0374984	100	0.160306	3.05478e-34	0.0256979	198	-0.00201896	1.12135	4.0762e-06
ASS1	TNFAIP8	28170	100	0.196875	2.42725e-50	0.0387599	100	0.180832	1.27999e-42	0.0327001	200	0.00262512	0.843829	6.89126e-06
ASS1	TXN	28656	100	0.191823	1.25646e-48	0.0367959	100	0.185096	2.42595e-45	0.0342605	200	0.0116911	0.376216	0.000136681
ATF2	BACH1	33647	100	0.18147	6.49896e-51	0.0329314	100	0.170817	3.13986e-45	0.0291784	200	-0.00909658	1.54438	8.27477e-05
ATF2	BSG	34002	100	0.182798	3.57182e-52	0.033415	100	0.209361	3.15512e-68	0.0438321	200	0.0126686	0.296239	0.000160495
ATF2	CEBPA	28115	100	0.174651	9.35802e-40	0.0305031	100	0.218708	7.22177e-62	0.0478332	200	0.0106881	0.422954	0.000114235
ATF2	CEBPB	33306	100	0.168974	7.46805e-44	0.0285523	100	0.13235	2.05108e-27	0.0175164	200	0.00508243	0.678342	2.58311e-05
ATF2	CSNK2A1	28930	100	0.174183	1.20627e-40	0.0303396	100	0.197234	7.75016e-52	0.0389011	200	-0.00852205	1.48308	7.26253e-05
ATF2	EDF1	28930	100	0.162786	1.18792e-35	0.0264994	100	0.207963	1.48674e-57	0.0432486	200	-0.017189	1.80889	0.000295463
ATF2	EIF5A	33348	100	0.193601	2.48657e-57	0.0374815	100	0.194106	1.25977e-57	0.0376771	200	0.0148686	0.224721	0.000221076
ATF2	EP300	28115	100	0.169093	2.44376e-37	0.0285925	100	0.191856	9.24554e-48	0.0368089	200	0.0169239	0.204484	0.00028642
ATF2	FH	28079	100	0.158981	4.17529e-33	0.025275	100	0.213652	5.61324e-59	0.0456472	199	0.00515269	0.699479	2.65502e-05
ATF2	FOSB	34305	100	0.187021	4.81277e-55	0.0349768	100	0.185242	5.10445e-54	0.0343148	200	-0.00707285	1.44196	5.00253e-05
ATF2	GRPEL1	33625	100	0.158321	5.33532e-39	0.0250654	100	0.160799	3.43475e-40	0.0258562	200	0.00588621	0.629366	3.46475e-05
ATF2	GSTP1	34091	100	0.195297	1.37018e-59	0.0381409	100	0.13306	2.61917e-28	0.017705	200	0.00424837	0.725791	1.80486e-05
ATF2	HSP90B1	34140	100	0.200953	3.82045e-63	0.040382	100	0.205899	2.88211e-66	0.0423945	200	0.00781136	0.518695	6.10173e-05
ATF2	ITGA2	28258	100	0.184673	1.55972e-44	0.0341041	100	0.506173	0	0.256212	200	-0.00734916	1.41929	5.40102e-05
ATF2	ITGB1	33580	100	0.188246	1.28875e-54	0.0354367	100	0.147262	7.12908e-34	0.021686	200	-0.0154376	1.79412	0.00023832
ATF2	JUN	33348	100	0.191162	6.49164e-56	0.0365427	100	0.169636	3.06756e-44	0.0287765	200	0.018861	0.123532	0.000355738
ATF2	KRT18	33625	100	0.19495	1.35306e-58	0.0380055	100	0.177294	1.29448e-48	0.0314332	200	-0.00714191	1.44184	5.10069e-05
ATF2	MAPK9	33647	100	0.186154	1.58093e-53	0.0346532	100	0.131046	3.66051e-27	0.0171731	200	-0.00925109	1.552	8.55827e-05
ATF2	NBN	33348	100	0.193793	1.92004e-57	0.0375559	100	0.160065	1.61354e-39	0.025621	200	0.00418339	0.732675	1.75008e-05
ATF2	NFATC1	33647	100	0.190173	7.92769e-56	0.0361657	100	0.153207	1.27027e-36	0.0234725	200	0.00668022	0.58377	4.46253e-05
ATF2	P4HB	33518	100	0.170213	9.44371e-45	0.0289724	100	0.142222	1.25469e-31	0.0202271	200	-0.0084432	1.51052	7.12877e-05
ATF2	PCNA	27944	100	0.184872	3.77739e-44	0.0341778	100	0.139711	9.30543e-26	0.0195192	200	0.0105542	0.430228	0.000111391
ATF2	PDIA3	28258	100	0.194418	2.9547e-49	0.0377982	100	0.186093	3.31742e-45	0.0346307	200	-0.0125279	1.6536	0.000156948
ATF2	PDIA4	28962	100	0.18694	1.05464e-46	0.0349465	100	0.137125	1.03198e-25	0.0188032	200	-0.0164514	1.78938	0.00027065
ATF2	PFDN4	27944	100	0.16265	1.96223e-34	0.026455	100	0.217788	5.57116e-61	0.0474315	200	0.0173062	0.19584	0.000299504
ATF2	PRDX3	33348	100	0.187997	4.1796e-54	0.035343	100	0.159589	2.72621e-39	0.0254685	200	-0.0075774	1.46388	5.7417e-05
ATF2	RAB2B	28829	100	0.16676	3.18695e-37	0.0278088	100	0.204357	2.11451e-55	0.0417619	200	-0.0147283	1.73648	0.000216924
ATF2	SCGN	33348	100	0.198703	2.34927e-60	0.0394829	100	0.183699	1.06355e-51	0.0337454	200	0.0352307	0.00400924	0.0012412
ATF2	SMAD3	28829	100	0.176484	1.49716e-41	0.0311465	100	0.254842	3.82102e-86	0.0649445	200	0.00160996	0.902729	2.59199e-06
ATF2	TPM3	28040	100	0.200322	7.35967e-52	0.0401289	100	0.173674	3.17957e-39	0.0301627	200	-0.00588015	1.34024	3.45761e-05
ATF2	VIM	33306	100	0.178566	7.56521e-49	0.0318859	100	0.214201	5.53532e-70	0.045882	200	0.00394973	0.747227	1.56004e-05
ATF4	BATF	28387	100	0.213642	1.32788e-59	0.0456431	100	0.210514	6.94277e-58	0.0443163	200	0.0267393	0.0439449	0.000714993
ATF4	CREB3	29341	100	0.205659	4.5194e-57	0.0422955	100	0.217023	1.68737e-63	0.0470988	199	0.0387226	0.00300971	0.00149944
ATF4	CREBZF	29341	100	0.195675	9.87281e-52	0.0382888	100	0.209634	2.81305e-59	0.0439463	198	0.00536322	0.681253	2.87641e-05
ATF4	DAPK2	28483	100	0.208613	4.87781e-57	0.0435194	100	0.277087	6.43058e-101	0.0767773	200	-0.00501824	1.29506	2.51827e-05
ATF4	EP300	28483	100	0.221207	4.42191e-64	0.0489325	100	0.217308	7.48365e-62	0.0472227	200	0.0257216	0.0522399	0.000661601
ATF4	GCC1	29063	100	0.209479	1.21279e-58	0.0438814	100	0.180962	5.66849e-44	0.0327474	200	-0.0065536	1.38259	4.29496e-05
ATF4	NFE2	28324	100	0.205491	4.63244e-55	0.0422266	100	0.191211	8.86555e-48	0.0365615	200	-0.0109799	1.5913	0.000120558
ATF4	REPS1	28483	100	0.205549	2.15813e-55	0.0422503	100	0.179154	2.71149e-42	0.032096	200	0.0106453	0.421819	0.000113323
ATF4	RNF4	28765	100	0.205131	1.05189e-55	0.0420789	100	0.191512	1.18711e-48	0.0366767	200	0.00894276	0.497669	7.9973e-05
ATF4	SOX2	29027	100	0.212882	1.77684e-60	0.0453187	100	0.208237	6.88788e-58	0.0433628	200	0.017691	0.177755	0.00031297
ATF4	TGM2	28411	100	0.199866	2.76232e-52	0.0399465	100	0.138283	1.16541e-25	0.0191222	200	0.000250625	0.984931	6.2813e-08
ATF4	TRIM24	28714	100	0.191361	1.73415e-48	0.036619	100	0.156404	9.02859e-33	0.0244624	200	-0.000275793	1.01667	7.60617e-08
ATF4	TTR	28734	100	0.192289	5.53893e-49	0.036975	100	0.198397	4.3168e-52	0.0393616	200	-0.0308842	1.98078	0.000953832
ATG16L1	BECN1	29255	100	0.201049	2.03618e-54	0.0404207	100	0.20423	3.9335e-56	0.0417097	173	0.011307	0.387184	0.000127848
ATG16L1	CALCOCO1	29653	100	0.189702	3.60755e-49	0.0359869	100	0.181209	5.9816e-45	0.0328365	172	0.0184012	0.156531	0.000338605
ATG16L1	CALCOCO2	29255	100	0.205638	6.70521e-57	0.0422871	100	0.186374	6.98879e-47	0.0347353	172	0.0122497	0.348843	0.000150055
ATG16L1	CASP1	28840	100	0.181476	6.776e-44	0.0329336	100	0.198163	3.66558e-52	0.0392686	200	0.0252666	0.0550068	0.000638401
ATG16L1	CD22	29812	100	0.202063	5.71416e-56	0.0408293	100	0.241746	4.9574e-80	0.0584411	200	-0.0216624	1.90557	0.000469261
ATG16L1	CD79B	29812	100	0.189655	2.11496e-49	0.0359692	100	0.217637	7.50171e-65	0.0473658	199	-0.0209195	1.89371	0.000437625
ATG16L1	CDK5RAP3	30046	100	0.182878	2.38307e-46	0.0334444	100	0.185201	1.64903e-47	0.0342995	183	0.0377091	0.00346057	0.00142198
ATG16L1	CKAP4	29646	100	0.174446	9.93389e-42	0.0304313	100	0.346231	1.35437e-166	0.119876	200	0.010706	0.40982	0.000114618
ATG16L1	CLINT1	29103	100	0.192073	1.75733e-49	0.0368919	100	0.215125	6.64275e-62	0.0462787	200	-0.0159351	1.77582	0.000253929
ATG16L1	CLTA	28913	100	0.186471	2.13486e-46	0.0347715	100	0.179341	5.4092e-43	0.0321633	190	0.00936954	0.476269	8.77883e-05
ATG16L1	COLEC12	29440	100	0.156543	1.28208e-33	0.0245057	100	0.236749	8.25076e-76	0.0560499	200	-0.0200828	1.87665	0.000403318
ATG16L1	CSNK2A1	30046	100	0.17903	1.83857e-44	0.0320517	100	0.215741	3.21052e-64	0.0465441	187	-0.00598746	1.35738	3.58497e-05
ATG16L1	CWC15	30168	100	0.186648	2.00279e-48	0.0348373	100	0.0869931	1.30221e-11	0.00756779	199	0.018617	0.148219	0.000346593
ATG16L1	DBNL	29623	100	0.187736	3.97236e-48	0.035245	100	0.139105	5.5152e-27	0.0193501	167	-0.00634595	1.37469	4.0271e-05
ATG16L1	DDX1	30338	100	0.177873	2.60853e-44	0.0316389	100	0.221066	4.75206e-68	0.0488701	200	0.018001	0.160933	0.000324037
ATG16L1	DDX39A	29120	100	0.189051	5.36364e-48	0.0357404	100	0.211311	8.76473e-60	0.0446524	200	0.0228471	0.0812586	0.000521988
ATG16L1	DECR1	29442	100	0.21025	8.05401e-60	0.0442051	100	0.179068	1.27798e-43	0.0320655	169	-0.00252535	1.15362	6.37737e-06
ATG16L1	DENR	29120	100	0.175738	1.29481e-41	0.0308839	100	0.191583	2.8827e-49	0.036704	186	0.0263375	0.0444451	0.000693665
ATG16L1	DNAJA1	29103	100	0.171715	9.34403e-40	0.029486	100	0.19977	1.84225e-53	0.039908	200	0.00653648	0.61809	4.27256e-05
ATG16L1	DNAJB1	29421	100	0.183904	6.38905e-46	0.0338206	100	0.175187	9.07017e-42	0.0306904	171	-0.0126822	1.66927	0.000160839
ATG16L1	DNAJB6	28994	100	0.18745	5.32115e-47	0.0351377	100	0.183039	7.35174e-45	0.0335033	184	0.0320084	0.0147947	0.00102454
ATG16L1	DNAJC9	30338	100	0.187567	3.68698e-49	0.0351816	100	0.208074	2.51322e-60	0.0432949	190	0.00666456	0.603755	4.44164e-05
ATG16L1	EDF1	30046	100	0.177832	6.97213e-44	0.0316242	100	0.2004	1.7489e-55	0.0401603	183	-0.00071208	1.04401	5.07057e-07
ATG16L1	EEF1D	30007	100	0.185762	9.91203e-48	0.0345076	100	0.151526	3.72764e-32	0.02296	166	0.0086033	0.505195	7.40168e-05
ATG16L1	EIF4B	29308	100	0.17557	8.64717e-42	0.0308247	100	0.144998	6.59699e-29	0.0210245	164	0.0364047	0.0053138	0.0013253
ATG16L1	EIF5	29039	100	0.186859	8.83422e-47	0.0349164	100	0.20861	4.10341e-58	0.0435182	196	0.0185406	0.157751	0.000343752
ATG16L1	ELOB	29039	100	0.179792	2.20155e-43	0.0323252	100	0.190195	1.97174e-48	0.036174	195	0.00327824	0.802773	1.07468e-05
ATG16L1	ENO1	29406	100	0.172499	1.64066e-40	0.0297558	100	0.152434	6.56996e-32	0.0232362	166	-0.0139859	1.71645	0.000195604
ATG16L1	EZR	29747	100	0.17593	1.46411e-42	0.0309515	100	0.151479	7.15013e-32	0.0229459	200	0.00192916	0.88174	3.72165e-06
ATG16L1	FARSA	29299	100	0.190214	7.36184e-49	0.0361815	100	0.1449	7.34696e-29	0.0209959	196	0.0419225	0.00132899	0.00175749
ATG16L1	FMNL1	28840	100	0.200024	3.92897e-53	0.0400094	100	0.159471	3.65155e-34	0.0254311	199	-0.0102168	1.56213	0.000104384
ATG16L1	FUS	28779	100	0.205627	5.45608e-56	0.0422823	100	0.166772	3.62729e-37	0.027813	187	0.0223456	0.0900719	0.000499326
ATG16L1	GRK5	28913	100	0.187438	7.19094e-47	0.0351332	100	0.204213	1.75563e-55	0.0417031	198	0.0763033	6.27441e-09	0.00582219
ATG16L1	HCLS1	29812	100	0.172483	4.87618e-41	0.0297503	100	0.143712	6.98641e-29	0.0206532	176	0.0121155	0.349621	0.000146786
ATG16L1	HEXIM1	29442	100	0.189584	8.96562e-49	0.0359422	100	0.154142	1.23449e-32	0.0237598	178	0.0147354	0.258259	0.000217132
ATG16L1	HNRNPUL1	30046	100	0.190039	5.64723e-50	0.0361148	100	0.189243	1.45262e-49	0.0358129	182	0.0158389	0.219589	0.000250872
ATG16L1	HSP90B1	28675	100	0.198437	5.13883e-52	0.0393774	100	0.182035	6.44392e-44	0.0331369	200	-0.0113088	1.60814	0.000127889
ATG16L1	IMMT	30059	100	0.191628	8.14366e-51	0.0367214	100	0.190217	4.40383e-50	0.0361825	199	0.0159108	0.217427	0.000253155
ATG16L1	INPP5D	29255	100	0.184549	5.48172e-46	0.0340585	100	0.183679	1.45271e-45	0.0337381	186	-0.00477372	1.28494	2.27884e-05
ATG16L1	ITPR1	29255	100	0.176734	2.91555e-42	0.0312349	100	0.208399	2.013e-58	0.0434301	185	0.0259316	0.0473159	0.000672446
ATG16L1	KAZN	30338	100	0.187657	3.3178e-49	0.035215	100	0.202738	2.66539e-57	0.0411027	154	0.00493474	0.70076	2.43517e-05
ATG16L1	LARP1	30059	100	0.162888	5.128e-37	0.0265324	100	0.179383	1.19835e-44	0.0321784	182	0.0326579	0.011337	0.00106654
ATG16L1	LCP1	30072	100	0.197438	6.40657e-54	0.0389817	100	0.6126	0	0.375278	200	0.00439415	0.733332	1.93085e-05
ATG16L1	LGALS9	29461	100	0.172887	9.21776e-41	0.0298899	100	0.361173	4.87051e-181	0.130446	200	0.0192338	0.139892	0.000369938
ATG16L1	LYN	29421	100	0.187342	1.28473e-47	0.0350971	100	0.167478	2.83874e-38	0.0280487	169	0.00747137	0.566648	5.58214e-05
ATG16L1	MANF	29623	100	0.170717	5.57482e-40	0.0291441	100	0.135754	9.10398e-26	0.0184291	164	0.00525868	0.685724	2.76537e-05
ATG16L1	MARS1	29220	100	0.197117	2.8076e-52	0.0388551	100	0.18129	2.31468e-44	0.0328661	149	0.0130104	0.320017	0.00016927
ATG16L1	MED21	29039	100	0.181196	4.77716e-44	0.0328319	100	0.199845	2.19434e-53	0.0399379	200	-0.000822251	1.04995	6.76097e-07
ATG16L1	METAP1	28840	100	0.180953	1.19565e-43	0.0327441	100	0.201042	1.14656e-53	0.0404178	199	0.00161217	0.902572	2.59908e-06
ATG16L1	METAP2	29717	100	0.197683	1.95583e-53	0.0390788	100	0.159781	2.78901e-35	0.02553	173	0.0267572	0.0391442	0.000715945
ATG16L1	MPHOSPH8	28913	100	0.20691	6.10816e-57	0.0428117	100	0.171025	3.36189e-39	0.0292494	169	0.0173266	0.187732	0.000300211
ATG16L1	MPRIP	30004	100	0.177345	1.38078e-43	0.0314513	100	0.182045	7.17439e-46	0.0331402	199	-0.00789924	1.4593	6.23979e-05
ATG16L1	NAP1L4	30280	100	0.193561	3.33329e-52	0.0374659	100	0.173827	2.71542e-42	0.030216	199	0.0376673	0.00337092	0.00141883
ATG16L1	PDIA3	29270	100	0.153367	3.82562e-32	0.0235214	100	0.177074	1.92979e-42	0.0313551	200	-0.0127239	1.66962	0.000161897
ATG16L1	PDIA5	29103	100	0.193027	5.762e-50	0.0372594	100	0.233693	4.99676e-73	0.0546125	197	0.0126579	0.334301	0.000160222
ATG16L1	PPP1R12A	29619	100	0.166124	6.47688e-38	0.0275972	100	0.147124	5.11691e-30	0.0216454	165	-0.0105309	1.58224	0.0001109
ATG16L1	PRKD2	29039	100	0.181444	3.64022e-44	0.032922	100	0.195743	3.01269e-51	0.0383153	200	0.0208453	0.112215	0.000434525
ATG16L1	PSMC3	29103	100	0.204768	3.90337e-56	0.0419298	100	0.1977	2.24993e-52	0.0390851	200	-0.0116916	1.62749	0.000136695
ATG16L1	PSMD9	29421	100	0.187511	1.05849e-47	0.0351604	100	0.147483	5.71047e-30	0.0217512	199	0.00744095	0.568229	5.53678e-05
ATG16L1	PTPRC	30072	100	0.17477	1.86405e-42	0.0305445	100	0.225314	4.38156e-70	0.0507665	199	-0.00301035	1.18455	9.06222e-06
ATG16L1	RANBP2	29134	100	0.173841	9.29836e-41	0.0302206	100	0.200323	8.30339e-54	0.0401293	200	0.0056535	0.666154	3.1962e-05
ATG16L1	RPA2	29120	100	0.17766	1.66342e-42	0.0315632	100	0.183238	3.77672e-45	0.0335763	200	0.00105523	0.93583	1.1135e-06
ATG16L1	SAFB2	30046	100	0.193032	1.55726e-51	0.0372615	100	0.194892	1.62417e-52	0.0379828	200	0.000453702	0.97195	2.05846e-07
ATG16L1	SMAD3	30059	100	0.201698	3.25454e-56	0.0406822	100	0.26114	2.70797e-94	0.0681944	191	0.0291715	0.023716	0.000850978
ATG16L1	SMC3	29103	100	0.177893	1.38156e-42	0.0316461	100	0.204532	5.23582e-56	0.0418334	200	0.00370903	0.777255	1.37569e-05
ATG16L1	SMNDC1	30338	100	0.185615	3.67625e-48	0.0344529	100	0.161277	1.23482e-36	0.0260102	199	-0.00345162	1.21191	1.19137e-05
ATG16L1	SNX18	30338	100	0.184877	8.71485e-48	0.0341793	100	0.164867	3.14688e-38	0.0271811	200	0.00959649	0.454856	9.20927e-05
ATG16L1	SRP14	29421	100	0.197379	9.22549e-53	0.0389583	100	0.157258	6.82355e-34	0.0247299	185	0.0532679	4.3498e-05	0.00283747
ATG16L1	SRPK2	29442	100	0.190724	2.37275e-49	0.0363756	100	0.163445	1.55782e-36	0.0267142	167	0.0162333	0.212965	0.000263521
ATG16L1	STK4	29432	100	0.195903	5.2738e-52	0.038378	100	0.161569	1.02159e-35	0.0261046	174	0.0109123	0.402568	0.000119079
ATG16L1	SUGP1	30338	100	0.178774	9.48932e-45	0.0319602	100	0.160072	4.15235e-36	0.0256229	199	0.0131389	0.306197	0.000172631
ATG16L1	SWAP70	30338	100	0.185043	7.17549e-48	0.0342409	100	0.178301	1.61517e-44	0.0317912	200	0.0411654	0.00134075	0.00169459
ATG16L1	TF	30065	100	0.176235	3.81181e-43	0.0310587	100	0.31566	3.22746e-139	0.0996411	200	0.0130054	0.313301	0.000169141
ATG16L1	TFRC	29532	100	0.186422	2.49075e-47	0.0347532	100	0.43019	1.04626e-264	0.185064	200	-0.00909126	1.51516	8.2651e-05
ATG16L1	TNFAIP8	28974	100	0.176593	8.40476e-42	0.0311852	100	0.13829	3.89165e-26	0.0191242	199	0.0280207	0.0329369	0.000785162
ATG16L1	TOMM20	30007	100	0.183761	9.95793e-47	0.0337681	100	0.1658	3.01773e-38	0.0274895	164	-0.0163127	1.79359	0.000266106
ATG16L1	TOP1	30338	100	0.191835	2.21272e-51	0.0368007	100	0.669495	0	0.448223	200	-0.0151027	1.76048	0.00022809
ATG16L1	TOP2B	29120	100	0.195205	4.08946e-51	0.038105	100	0.189182	4.61584e-48	0.0357899	183	0.0120565	0.357609	0.00014536
ATG16L1	TXLNA	29308	100	0.188646	4.35061e-48	0.0355873	100	0.18141	1.52471e-44	0.0329094	165	0.0119653	0.359736	0.000143169
ATG16L1	VASP	29994	100	0.221421	1.63751e-67	0.0490273	100	0.208932	3.7799e-60	0.0436524	160	0.00878617	0.496295	7.71967e-05
ATG16L1	YWHAQ	29270	100	0.181199	2.163e-44	0.0328332	100	0.174683	2.47737e-41	0.0305142	156	-0.00805234	1.46209	6.48402e-05
ATG16L1	ZCCHC8	29039	100	0.178367	1.02496e-42	0.0318149	100	0.216772	1.02968e-62	0.0469901	200	0.0159251	0.22499	0.000253608
ATOX1	CCS	34367	100	0.162203	9.78261e-42	0.02631	100	0.351093	1.44513e-198	0.123266	200	0.115074	1.06786e-21	0.013242
ATOX1	DDX39A	28852	100	0.157985	1.45038e-33	0.0249593	100	0.184644	2.02202e-45	0.0340935	200	0.00150483	0.909013	2.26452e-06
ATOX1	FKBP4	34367	100	0.159324	2.60748e-40	0.0253841	100	0.156103	9.53922e-39	0.0243681	177	-0.00277901	1.18218	7.72291e-06
ATOX1	SOD1	33867	100	0.157431	7.70952e-39	0.0247845	100	0.144043	9.94623e-33	0.0207485	183	-0.00176035	1.11517	3.09883e-06
ATOX1	TRIM25	29619	100	0.171742	1.92638e-40	0.0294955	100	0.179457	4.69561e-44	0.0322047	180	0.0127327	0.327206	0.000162123
ATP1B1	CA9	28913	100	0.190218	3.04891e-48	0.0361829	100	0.180744	1.18677e-43	0.0326685	200	0.0207014	0.115498	0.00042855
ATP1B1	CIT	28392	100	0.192213	2.18603e-48	0.036946	100	0.195994	2.82909e-50	0.0384136	200	-0.00269683	1.161	7.27287e-06
ATP1B1	CRIP2	28469	100	0.197944	2.14419e-51	0.039182	100	0.188065	1.77178e-46	0.0353685	200	-0.00460684	1.2718	2.1223e-05
ATP1B1	EGFR	28910	100	0.188426	2.35382e-47	0.0355042	100	0.192907	1.36663e-49	0.0372133	200	0.0174074	0.185682	0.000303016
ATP1B1	HLA-DRA	28595	100	0.191089	3.63688e-48	0.0365152	100	0.510411	0	0.260519	200	0.0250118	0.0585743	0.000625589
ATP1B1	IGSF3	28570	100	0.187557	2.13871e-46	0.0351775	100	0.209696	8.39348e-58	0.0439723	199	0.00332813	0.80141	1.10765e-05
ATP1B1	LGALS9	28607	100	0.190317	8.43267e-48	0.0362205	100	0.349993	1.5876e-164	0.122495	200	-0.0243769	1.93477	0.000594233
ATP1B1	NDRG1	28040	100	0.199998	1.07614e-51	0.0399993	100	0.084359	2.49602e-10	0.00711644	197	-0.0204813	1.87487	0.000419483
ATP1B1	NEDD4L	28587	100	0.182531	5.11166e-44	0.0333175	100	0.170616	1.34085e-38	0.0291099	200	0.00944423	0.475261	8.91935e-05
ATP1B1	PDCD5	28890	100	0.204311	1.6941e-55	0.0417431	100	0.307993	3.37093e-127	0.0948594	200	0.00944076	0.473076	8.9128e-05
ATP1B1	SLC4A1	29241	100	0.200153	6.50247e-54	0.0400613	100	0.207896	4.08862e-58	0.0432209	200	-0.00545504	1.32337	2.97575e-05
ATP1B1	STX4	28570	100	0.182755	4.21696e-44	0.0333995	100	0.156163	1.59966e-32	0.0243868	200	0.015463	0.242533	0.000239105
ATP1B1	TEX101	28392	100	0.203839	2.55715e-54	0.0415502	100	0.224693	6.59906e-66	0.050487	200	0.00747322	0.573428	5.5849e-05
ATP1B1	TMPRSS11B	28470	100	0.20086	6.60125e-53	0.0403447	100	0.189728	2.70077e-47	0.0359968	200	-0.0085572	1.48145	7.32256e-05
ATP1B1	TXNDC15	28767	100	0.183281	1.21908e-44	0.0335919	100	0.614313	0	0.377381	200	0.00713325	0.588552	5.08832e-05
ATP1B2	CLGN	28392	100	0.219327	8.30114e-63	0.0481041	100	0.525659	0	0.276317	200	0.0182548	0.169022	0.000333237
ATP1B3	BSG	28886	100	0.210382	8.45181e-59	0.0442605	100	0.189534	7.30648e-48	0.0359233	200	-0.0056165	1.33048	3.1545e-05
ATP1B3	EPB41L5	28392	100	0.214677	3.45697e-60	0.046086	100	0.19463	1.3711e-49	0.037881	200	0.0255404	0.0543015	0.000652312
ATP1B3	FURIN	28767	100	0.201942	5.2525e-54	0.0407804	100	0.178529	2.07528e-42	0.0318726	200	-0.0265049	1.9556	0.000702508
ATP1B3	GALNT7	28570	100	0.208659	3.08125e-57	0.0435386	100	0.255452	8.19642e-86	0.0652559	200	-0.00844085	1.47648	7.12479e-05
ATP1B3	ITGB5	28767	100	0.215064	3.5362e-61	0.0462526	100	0.209598	3.94013e-58	0.0439312	200	-0.0365435	1.99443	0.00133542
ATP1B3	KIAA2013	29021	100	0.219588	2.59053e-64	0.0482187	100	0.147745	1.09942e-29	0.0218286	200	0.00381099	0.771606	1.45236e-05
ATP1B3	LGALS9	28607	100	0.19813	9.80821e-52	0.0392556	100	0.380418	2.03772e-196	0.144718	200	0.0133266	0.313543	0.000177599
ATP1B3	NDRG1	28040	100	0.220829	6.63823e-63	0.0487656	100	0.0949848	1.02121e-12	0.00902211	200	-0.00812419	1.45699	6.60025e-05
ATP1B3	PCNA	28369	100	0.199827	3.47832e-52	0.0399309	100	0.165559	3.79017e-36	0.0274098	200	-0.00584977	1.34043	3.42198e-05
ATP1B3	RAC3	28392	100	0.197519	4.77543e-51	0.0390136	100	0.198025	2.63587e-51	0.0392139	200	-0.0112506	1.60334	0.000126575
ATP1B3	RNF4	28679	100	0.189851	1.10441e-47	0.0360434	100	0.183337	1.56193e-44	0.0336124	200	-0.00329898	1.19724	1.08833e-05
ATP1B3	SCARB1	28040	100	0.196059	1.03995e-49	0.0384393	100	0.221009	5.25018e-63	0.0488449	200	0.0177949	0.182726	0.000316659
ATP1B3	TRIM25	29039	100	0.203291	3.22653e-55	0.041327	100	0.176266	9.67939e-42	0.0310695	200	0.00261278	0.842215	6.8266e-06
ATP1B3	TSPAN15	29451	100	0.204463	1.27321e-56	0.041805	100	0.203758	3.0937e-56	0.0415171	200	0.0203754	0.117918	0.000415159
ATP2B4	CALCA	28418	100	0.0863087	7.16442e-11	0.0074492	100	0.199491	4.22501e-52	0.0397965	200	0.00832805	0.530208	6.93564e-05
ATP2B4	CD22	28951	100	0.0921754	2.10624e-12	0.0084963	100	0.251924	1.61436e-84	0.0634656	198	0.000868838	0.9473	7.54879e-07
ATP2B4	CDH1	27503	100	0.10277	2.17024e-14	0.0105616	100	0.38112	1.18094e-189	0.145253	200	0.00930308	0.490325	8.65472e-05
ATP2B4	CLEC4A	28595	100	0.126866	5.9162e-22	0.016095	100	0.421199	8.97389e-245	0.177408	198	0.00346527	0.79332	1.20081e-05
ATP2B4	CLGN	28392	100	0.0977088	1.59915e-13	0.009547	100	0.522342	0	0.272841	200	0.00144737	0.913171	2.09489e-06
ATP2B4	DLG4	29113	100	0.0969791	1.21078e-13	0.00940494	100	0.165835	3.58344e-37	0.0275013	177	0.0179342	0.171239	0.000321637
ATP2B4	DPP4	28011	100	0.0863278	9.67293e-11	0.00745249	100	0.213759	6.65628e-59	0.0456928	198	0.0143805	0.281862	0.000206799
ATP2B4	GPC1	28913	100	0.0989176	4.7537e-14	0.0097847	100	0.323844	2.84511e-141	0.104875	200	0.00921806	0.483428	8.49725e-05
ATP2B4	HRAS	28633	100	0.101435	1.42863e-14	0.010289	100	0.210308	2.95626e-58	0.0442294	200	0.00883446	0.503895	7.80477e-05
ATP2B4	IL2RA	28326	100	0.103582	5.47264e-15	0.0107293	100	0.477089	0	0.227614	200	0.0196621	0.138952	0.000386597
ATP2B4	LGALS3	28602	100	0.101514	1.40632e-14	0.0103051	100	0.484458	0	0.2347	200	0.00481591	0.715744	2.31929e-05
ATP2B4	LGALS9	28607	100	0.0966646	2.35337e-13	0.00934405	100	0.341748	1.80466e-156	0.116792	200	-0.00980943	1.5418	9.6225e-05
ATP2B4	LILRB4	28170	100	0.0990323	9.33198e-14	0.00980739	100	0.438381	2.43024e-263	0.192178	182	0.034183	0.0102892	0.00116848
ATP2B4	NPTN	28043	100	0.101982	1.92752e-14	0.0104004	100	0.191448	1.93935e-47	0.0366521	199	0.00370591	0.781426	1.37337e-05
ATP2B4	SLC4A1	29241	100	0.113128	4.05638e-18	0.012798	100	0.198826	3.28205e-53	0.0395317	200	-1.81408e-05	1.00111	3.29089e-10
ATP2B4	TMPRSS11B	28470	100	0.100748	2.53614e-14	0.0101502	100	0.197384	4.06421e-51	0.0389603	197	0.0205559	0.120915	0.000422546
ATP2B4	TRIM25	29039	100	0.102657	4.43878e-15	0.0105384	100	0.199067	5.62673e-53	0.0396277	200	0.00975414	0.457385	9.51433e-05
ATP5F1D	ATP5PO	28040	100	0.203892	1.06549e-53	0.0415721	100	0.198381	7.11445e-51	0.039355	200	0.00398179	0.765614	1.58546e-05
ATP5F1D	COPB2	29451	100	0.195267	1.04806e-51	0.038129	100	0.192945	1.67069e-50	0.0372278	200	0.0192258	0.140123	0.000369631
ATP5F1D	ESR1	28587	100	0.209833	6.59765e-58	0.04403	100	0.142152	3.41401e-27	0.0202071	200	0.00908371	0.492277	8.25138e-05
ATP5F1D	FURIN	28767	100	0.201095	1.46653e-53	0.0404392	100	0.192564	3.53315e-49	0.0370808	200	-0.0206362	1.88243	0.000425853
ATP5F1D	GRSF1	28234	100	0.192007	5.05621e-48	0.0368667	100	0.197329	1.12926e-50	0.0389386	200	0.019452	0.143896	0.000378381
ATP5F1D	HTR1B	28470	100	0.175298	1.58687e-40	0.0307295	100	0.17128	9.6651e-39	0.0293368	199	0.0206304	0.119574	0.000425612
ATP5F1D	PNPT1	28170	100	0.223933	5.70803e-65	0.0501462	100	0.0871549	5.64432e-11	0.00759598	198	-0.00978099	1.53706	9.56678e-05
ATP5F1D	SSBP1	28587	100	0.191921	1.46223e-48	0.0368335	100	0.182951	3.23734e-44	0.0334712	200	-0.00844282	1.47668	7.12812e-05
ATP5F1D	TTN	29451	100	0.194112	4.17346e-51	0.0376794	100	0.0966541	1.05616e-13	0.00934201	199	0.0147718	0.257002	0.000218207
ATP5IF1	C1QBP	29708	100	0.142669	2.17041e-28	0.0203545	100	0.191486	3.59e-50	0.036667	196	0.00668353	0.606518	4.46696e-05
ATP5IF1	CAT	29327	100	0.137148	5.03161e-26	0.0188096	100	0.18063	3.36624e-44	0.0326273	200	0.0712039	4.79377e-08	0.00506999
ATP5IF1	CD27	34826	100	0.14847	1.27007e-35	0.0220434	100	0.238871	5.87442e-91	0.0570591	200	0.00341048	0.775969	1.16314e-05
ATP5IF1	DNAJB6	28797	100	0.141356	4.32209e-27	0.0199815	100	0.170198	1.09887e-38	0.0289674	186	0.00352831	0.788931	1.2449e-05
ATP5IF1	EPB41L5	28977	100	0.16456	1.84871e-36	0.02708	100	0.209678	1.38012e-58	0.0439648	200	-0.00366674	1.21981	1.3445e-05
ATP5IF1	GRN	34603	100	0.159746	8.77814e-41	0.0255189	100	0.482015	0	0.232339	200	0.0127059	0.290597	0.00016144
ATP5IF1	GSN	29674	100	0.129907	9.41666e-24	0.0168759	100	0.156043	1.16416e-33	0.0243495	200	0.0224169	0.0842255	0.000502515
ATP5IF1	HNRNPK	33860	100	0.154182	2.67172e-37	0.0237721	100	0.155518	6.31078e-38	0.0241858	172	-0.00686005	1.42754	4.70602e-05
ATP5IF1	HRAS	29189	100	0.136912	7.99e-26	0.0187448	100	0.210886	1.1283e-59	0.0444728	200	0.00219953	0.866576	4.83793e-06
ATP5IF1	MIF	34706	100	0.150897	1.24104e-36	0.02277	100	0.155506	7.97605e-39	0.0241823	166	0.0258979	0.0309591	0.000670703
ATP5IF1	MTIF3	29623	100	0.154389	6.32638e-33	0.023836	100	0.190143	2.40247e-49	0.0361545	172	0.00764247	0.556461	5.84074e-05
ATP5IF1	OSMR	34884	100	0.142269	7.20724e-33	0.0202405	100	0.508765	0	0.258842	200	-0.0120766	1.6868	0.000145845
ATP5IF1	PARK7	34766	100	0.157265	9.59095e-40	0.0247322	100	0.13968	1.23822e-31	0.0195104	186	0.0138931	0.246733	0.000193019
ATP5IF1	PDIA3	29072	100	0.150696	7.03773e-31	0.0227094	100	0.201563	2.33652e-54	0.0406275	200	0.00424215	0.746397	1.79958e-05
ATP5IF1	PDIA4	29776	100	0.132625	8.87588e-25	0.0175894	100	0.133647	3.86326e-25	0.0178614	172	-0.00127315	1.07825	1.62091e-06
ATP5IF1	PEBP1	34766	100	0.150675	1.3723e-36	0.0227031	100	0.178953	3.96822e-51	0.0320241	172	0.00112587	0.925218	1.26758e-06
ATP5IF1	PPIB	34618	100	0.136051	5.83478e-30	0.01851	100	0.144094	1.93901e-33	0.020763	162	0.00302972	0.801009	9.17918e-06
ATP5IF1	RNASET2	34838	100	0.148612	1.06807e-35	0.0220855	100	0.38546	1.32028e-245	0.14858	199	0.0672291	1.94454e-08	0.00451975
ATP5IF1	SOD1	33973	100	0.135491	3.34108e-29	0.0183577	100	0.167371	7.16367e-44	0.0280129	185	-0.00498343	1.3187	2.48346e-05
ATP5PO	ATXN3	28915	100	0.17505	5.09915e-41	0.0306424	100	0.246022	1.78219e-80	0.0605269	200	-0.0156242	1.76516	0.000244116
ATP5PO	CDHR1	34305	100	0.197278	3.65476e-61	0.0389188	100	0.230219	3.24528e-83	0.053001	200	-0.0132885	1.72891	0.000176584
ATP5PO	CHCHD10	28915	100	0.188511	2.09812e-47	0.0355364	100	0.170342	6.65755e-39	0.0290162	200	-0.0150722	1.74821	0.000227172
ATP5PO	CYB5A	27944	100	0.177352	1.0266e-40	0.0314537	100	0.209088	3.04157e-56	0.0437179	200	-0.013688	1.69371	0.000187361
ATP5PO	DPP4	32970	100	0.192393	5.20445e-56	0.0370151	100	0.19659	1.89826e-58	0.0386476	200	0.00786163	0.523291	6.18053e-05
ATP5PO	ESR1	28115	100	0.198561	4.26171e-51	0.0394264	100	0.152036	1.98069e-30	0.023115	200	0.0222799	0.094814	0.000496395
ATP5PO	GABARAPL1	28466	100	0.18684	6.91308e-46	0.0349091	100	0.155274	4.68241e-32	0.0241099	200	0.00865056	0.514033	7.48322e-05
ATP5PO	JUN	33348	100	0.193627	2.40355e-57	0.0374913	100	0.163621	3.07025e-41	0.026772	200	-0.00401859	1.25717	1.6149e-05
ATP5PO	LGALS9	33657	100	0.209629	1.00211e-67	0.0439442	100	0.37058	3.70765e-218	0.137329	200	0.00672189	0.58137	4.51838e-05
ATP5PO	OXCT1	28226	100	0.175834	1.97424e-40	0.0309176	100	0.191552	8.61052e-48	0.0366922	200	0.00133563	0.920084	1.78392e-06
ATP5PO	PILRB	33634	100	0.197949	2.12153e-60	0.0391839	100	0.759523	0	0.576875	200	-0.00385534	1.24809	1.48637e-05
ATP5PO	PPT1	28207	100	0.206274	2.93953e-55	0.042549	100	0.1906	2.70573e-47	0.0363283	200	0.0170451	0.200542	0.000290535
ATP5PO	PRDX3	33348	100	0.196361	5.88427e-59	0.0385578	100	0.174712	7.35403e-47	0.0305242	200	-0.0119802	1.67203	0.000143525
ATP5PO	PRKAB1	33348	100	0.184292	4.99718e-52	0.0339634	100	0.16238	1.23626e-40	0.0263674	200	-0.0115751	1.65541	0.000133984
ATP5PO	RPS10	28040	100	0.195181	2.84433e-49	0.0380956	100	0.190501	5.57785e-47	0.0362907	200	0.00926725	0.487775	8.58818e-05
ATP5PO	VCAM1	33681	100	0.19791	1.83275e-60	0.0391684	100	0.211887	3.09584e-69	0.0448961	200	-0.00392673	1.25271	1.54192e-05
ATP6V1D	ATP6V1G1	28818	100	0.0612637	3.25296e-06	0.00375325	100	0.161307	6.75572e-35	0.02602	200	-0.0184517	1.83866	0.000340467
ATP6V1D	ATP6V1G2	28570	100	0.051231	0.000106933	0.00262461	100	0.114177	4.83624e-18	0.0130363	200	0.00818521	0.536178	6.69976e-05
ATP6V1D	NOTCH1	34656	100	0.0583697	1.15794e-06	0.00340702	100	0.231584	4.75412e-85	0.0536312	200	-0.00124612	1.08261	1.55281e-06
ATP6V1D	PKD2	28570	100	0.0456557	0.000556019	0.00208445	100	0.155481	2.99044e-32	0.0241745	200	-0.0196867	1.86324	0.000387566
ATP6V1D	TNFRSF8	34662	100	0.069596	6.61349e-09	0.0048436	100	0.245762	6.90051e-96	0.0603992	198	-0.016479	1.8299	0.000271559
ATP6V1F	ATP6V1G1	28172	100	0.182701	1.75187e-43	0.0333795	100	0.182149	3.15724e-43	0.0331784	190	0.0131769	0.322721	0.000173631
ATP6V1F	ATP6V1G2	27989	100	0.186698	4.47807e-45	0.0348561	100	0.12272	3.1454e-20	0.0150603	200	0.0243894	0.0680749	0.000594843
ATP6V1F	CA9	33985	100	0.176533	1.05252e-48	0.0311641	100	0.206934	1.23543e-66	0.0428217	200	-0.0178223	1.85822	0.000317635
ATP6V1F	CLEC4D	33593	100	0.175526	1.27046e-47	0.0308095	100	0.470564	0	0.221431	200	0.00959464	0.431703	9.20571e-05
ATP6V1F	EIF2AK2	28693	100	0.184483	4.21775e-45	0.034034	100	0.147965	1.88904e-29	0.0218938	189	0.0136293	0.301961	0.000185758
ATP6V1F	PTPN1	33596	100	0.186365	1.43314e-53	0.0347319	100	0.162496	5.54131e-41	0.0264051	179	0.0360144	0.00315224	0.00129703
ATP6V1F	TCTN3	28898	100	0.169944	1.05875e-38	0.028881	100	0.558394	0	0.311804	200	0.0233048	0.0764801	0.000543116
ATP6V1F	TMPRSS11B	28026	100	0.175896	3.48618e-40	0.0309393	100	0.185034	2.35752e-44	0.0342376	200	0.00640862	0.631448	4.10705e-05
ATP6V1F	VASP	28893	100	0.17965	4.14115e-43	0.0322742	100	0.180698	1.33482e-43	0.0326516	186	0.010831	0.410427	0.00011731
ATP6V1F	ZPR1	28026	100	0.170781	6.01189e-38	0.0291663	100	0.194484	6.67524e-49	0.037824	200	0.0176358	0.186789	0.00031102
ATP6V1G1	ATP6V1G2	28492	100	0.195316	4.20071e-50	0.0381484	100	0.109607	1.06842e-16	0.0120138	199	0.0250302	0.0588527	0.000626513
ATP6V1G1	BCL2L11	28843	100	0.1862	3.70876e-46	0.0346704	100	0.303802	1.95724e-123	0.0922958	200	0.0468576	0.000371005	0.00219563
ATP6V1G1	CYB5A	28324	100	0.203648	4.33892e-54	0.0414725	100	0.217665	1.02398e-61	0.0473781	200	0.0216186	0.103772	0.000467362
ATP6V1G1	JUN	28372	100	0.195506	5.38913e-50	0.0382226	100	0.164183	1.41395e-35	0.0269562	200	0.00333851	0.801488	1.11457e-05
ATP6V1G1	PNMA1	29701	100	0.182853	7.97067e-46	0.0334353	100	0.177061	4.93922e-43	0.0313504	183	0.00523434	0.686701	2.73983e-05
ATP6V1G1	SNX15	28824	100	0.175487	4.34295e-41	0.0307956	100	0.322529	1.19283e-139	0.104025	200	0.0119687	0.363608	0.00014325
ATRAID	NELL1	29619	100	0.268269	3.59456e-98	0.0719685	100	0.380356	3.28042e-203	0.144671	200	0.0120555	0.353595	0.000145334
ATRAID	PSCA	30338	100	0.260412	1.28823e-94	0.0678143	100	0.83115	0	0.69081	200	0.0150973	0.239689	0.000227927
ATRN	CLEC4A	29593	100	0.432872	6.75865e-269	0.187378	100	0.406566	1.9951e-234	0.165296	200	0.011969	0.357262	0.000143257
ATRN	DLK1	29965	100	0.458052	0	0.209812	100	0.383349	4.49661e-209	0.146957	200	-0.0104127	1.57973	0.000108425
ATRN	GGH	29093	100	0.435036	2.59435e-267	0.189256	100	0.396793	1.14948e-218	0.157445	200	0.00950012	0.468765	9.02524e-05
ATRN	SLURP1	30003	100	0.428617	9.94177e-267	0.183713	100	0.321705	1.62953e-144	0.103494	200	0.00141136	0.912964	1.99193e-06
ATRN	SMPD1	29795	100	0.427832	7.44472e-264	0.183041	100	0.421699	1.26378e-255	0.17783	200	-0.00328878	1.20037	1.08161e-05
ATXN10	CD1C	33799	100	0.156024	4.2745e-38	0.0243436	100	0.248656	8.79322e-96	0.0618297	200	-0.00326058	1.21131	1.06314e-05
ATXN10	CD40	33657	100	0.137773	6.97681e-30	0.0189814	100	0.291375	7.67497e-132	0.0848992	190	0.0198834	0.10286	0.000395349
ATXN10	CENPJ	28466	100	0.154741	7.60335e-32	0.0239448	100	0.230236	2.25709e-69	0.0530085	200	0.0341378	0.00999646	0.00116539
ATXN10	DIABLO	33542	100	0.150509	2.76803e-35	0.0226529	100	0.171314	2.37826e-45	0.0293484	174	-0.00109802	1.07164	1.20565e-06
ATXN10	EPHA1	33750	100	0.161813	7.90487e-41	0.0261834	100	0.280624	2.23256e-122	0.0787496	194	0.0131593	0.2797	0.000173167
ATXN10	HNRNPK	33198	100	0.134509	3.5047e-28	0.0180927	100	0.157431	4.18487e-38	0.0247845	178	0.0393172	0.00135438	0.00154584
ATXN10	HSPB1	33120	100	0.15108	4.05134e-35	0.0228252	100	0.356884	3.41325e-198	0.127366	200	0.0229072	0.0622843	0.000524742
ATXN10	MRPS16	28115	100	0.138078	2.43857e-25	0.0190656	100	0.221556	1.75667e-63	0.049087	200	-0.00682614	1.39118	4.65962e-05
ATXN10	PPP1R12A	33799	100	0.156767	1.90314e-38	0.0245759	100	0.148219	1.65938e-34	0.0219688	169	0.0171959	0.157488	0.000295699
ATXN10	PRC1	28829	100	0.140235	1.03656e-26	0.0196659	100	0.214331	6.90337e-61	0.0459379	200	-0.00247463	1.14901	6.12378e-06
ATXN10	SERPINH1	28466	100	0.14732	5.45477e-29	0.0217033	100	0.188177	1.5644e-46	0.0354105	186	0.0408559	0.00204741	0.0016692
ATXN10	TGFBR2	33799	100	0.150321	1.87033e-35	0.0225965	100	0.152179	2.64617e-36	0.0231586	200	0.00423381	0.727831	1.79252e-05
ATXN10	TNFRSF14	33694	100	0.157888	7.2678e-39	0.0249287	100	0.154364	3.31675e-37	0.0238284	196	0.0307198	0.0116766	0.000943705
ATXN10	UBQLN3	28040	100	0.15361	5.88207e-31	0.0235961	100	0.225166	2.1668e-65	0.0506998	200	0.0123131	0.356571	0.000151613
ATXN10	VIM	33306	100	0.14468	1.72806e-32	0.0209324	100	0.179094	3.93937e-49	0.0320748	200	0.00299244	0.80709	8.95469e-06
ATXN2	ATXN2L	29267	100	0.203614	8.13135e-56	0.0414588	100	0.189377	2.16798e-48	0.0358637	196	0.0473779	0.000287955	0.00224466
ATXN2	BAG6	28131	100	0.198969	2.48916e-51	0.0395887	100	0.194823	3.01649e-49	0.037956	195	0.0391432	0.00331963	0.00153219
ATXN2	BCAT1	29175	100	0.212802	9.81394e-61	0.0452845	100	0.323093	7.33339e-142	0.104389	200	0.0477934	0.000260096	0.00228421
ATXN2	BRK1	28079	100	0.20146	1.66386e-52	0.0405862	100	0.214087	3.24299e-59	0.045833	195	0.0266341	0.0459678	0.000709374
ATXN2	CASC3	28561	100	0.22738	6.97642e-68	0.0517015	100	0.192353	9.7958e-49	0.0369997	196	0.0460141	0.000503803	0.0021173
ATXN2	CSDE1	28470	100	0.193795	2.63701e-49	0.0375564	100	0.103677	4.40765e-15	0.0107489	194	0.0425145	0.00133277	0.00180748
ATXN2	EGFR	28935	100	0.186048	3.13927e-46	0.0346139	100	0.168768	3.10217e-38	0.0284827	200	-0.00989833	1.54846	9.79768e-05
ATXN2	EPB41L5	28561	100	0.21849	1.07815e-62	0.0477377	100	0.219483	2.91197e-63	0.0481727	200	-0.0140507	1.71165	0.000197423
ATXN2	FGL1	29148	100	0.202405	6.05507e-55	0.0409679	100	0.553233	0	0.306066	200	0.0105804	0.419297	0.000111945
ATXN2	KIFBP	28599	100	0.204517	4.65949e-55	0.041827	100	0.15828	2.10703e-33	0.0250526	195	0.0458749	0.00051985	0.0021045
ATXN2	MNDA	28597	100	0.211009	1.42757e-58	0.0445248	100	0.213606	5.19541e-60	0.0456276	200	-0.0103663	1.56684	0.000107461
ATXN2	PRKAG3	28561	100	0.21869	8.28346e-63	0.0478253	100	0.201051	3.61831e-53	0.0404214	199	-0.00105114	1.06331	1.1049e-06
ATXN2	RBPMS	28558	100	0.185343	2.62406e-45	0.034352	100	0.0670268	3.98053e-07	0.00449259	197	0.0121384	0.359066	0.000147341
ATXN2	SH3GL3	28607	100	0.184305	6.8953e-45	0.0339682	100	0.199804	1.33934e-52	0.0399216	200	0.0152685	0.24822	0.000233128
ATXN2	SRC	28735	100	0.211812	2.70119e-59	0.0448644	100	0.152201	3.96366e-31	0.0231651	196	0.0632935	1.57098e-06	0.00400607
ATXN2	ST13	28474	100	0.226241	5.33438e-67	0.0511849	100	0.199145	5.08702e-52	0.0396588	197	0.0201636	0.128176	0.000406569
ATXN2	STIP1	28625	100	0.195284	2.5735e-50	0.0381358	100	0.164449	5.41676e-36	0.0270435	196	0.0226927	0.0860053	0.000514957
ATXN2	WWP2	28494	100	0.210221	6.23075e-58	0.0441927	100	0.190587	9.51123e-48	0.0363235	195	0.043845	0.00093125	0.00192239
ATXN2	YTHDF3	28189	100	0.201246	1.35749e-52	0.0404999	100	0.167152	1.33761e-36	0.0279397	195	0.0341174	0.0104158	0.001164
ATXN2L	ATXN3	30173	100	0.207011	2.11429e-59	0.0428534	100	0.261612	5.39166e-95	0.0684409	200	0.0256554	0.0462837	0.0006582
ATXN2L	CSNK1D	29193	100	0.179581	1.66097e-43	0.0322492	100	0.0855354	5.90648e-11	0.0073163	199	0.0247555	0.058574	0.000612837
ATXN2L	EIF2AK2	29945	100	0.197009	1.79094e-53	0.0388125	100	0.166527	1.6886e-38	0.0277314	182	0.0011987	0.926105	1.43689e-06
ATXN2L	EIF5A	29058	100	0.20275	5.78044e-55	0.0411075	100	0.209231	1.7018e-58	0.0437777	200	0.0139286	0.288417	0.000194006
ATXN2L	FUS	28866	100	0.18776	5.88558e-47	0.0352536	100	0.162434	1.99251e-35	0.0263849	187	0.0301943	0.0217793	0.000911694
ATXN2L	HEXIM1	29530	100	0.205304	3.10946e-57	0.0421499	100	0.168619	6.4192e-39	0.0284323	176	0.00886274	0.495887	7.85481e-05
ATXN2L	LRRC59	30149	100	0.194109	2.87025e-52	0.0376781	100	0.159243	1.55328e-35	0.0253585	175	0.0283677	0.0276199	0.000804727
ATXN2L	PBK	29083	100	0.191358	4.34686e-49	0.036618	100	0.219125	3.58055e-64	0.048016	200	0.0224731	0.0865822	0.000505041
ATXN2L	PRC1	30102	100	0.188026	5.00897e-49	0.0353536	100	0.1863	3.78752e-48	0.0347078	200	-0.0026955	1.16563	7.26571e-06
ATXN2L	PRKD2	29115	100	0.184965	5.60457e-46	0.0342122	100	0.193324	3.84182e-50	0.037374	200	0.0106186	0.417862	0.000112754
ATXN2L	SART1	29115	100	0.175129	2.50814e-41	0.0306701	100	0.199868	1.53756e-53	0.0399472	200	0.0281194	0.0318956	0.000790701
ATXN2L	SMAD3	30102	100	0.186438	3.22607e-48	0.034759	100	0.259967	1.42443e-93	0.0675828	193	0.014215	0.270137	0.000202065
ATXN2L	SOX2	30361	100	0.198127	8.48233e-55	0.0392541	100	0.208583	1.14459e-60	0.0435071	200	0.0190853	0.137012	0.000364247
ATXN2L	TOP1	30046	100	0.190661	2.69232e-50	0.0363515	100	0.678188	0	0.459939	200	0.00720218	0.576716	5.18713e-05
ATXN2L	VCAM1	29558	100	0.173735	2.80304e-41	0.030184	100	0.210955	1.9013e-60	0.0445022	198	0.0181208	0.163619	0.000328364
ATXN2L	WWP2	29402	100	0.167224	3.88943e-38	0.027964	100	0.175681	5.69244e-42	0.0308638	181	0.0128342	0.325129	0.000164717
ATXN3	BAG6	28983	100	0.253963	5.3975e-86	0.0644972	100	0.150147	1.41925e-30	0.0225442	200	0.0247168	0.0598893	0.00061092
ATXN3	BCHE	29551	100	0.257646	3.05366e-90	0.0663814	100	0.424878	9.48882e-258	0.180522	200	0.00687048	0.597448	4.72035e-05
ATXN3	BCL2L1	30406	100	0.256789	3.56898e-92	0.0659407	100	0.189051	4.8892e-50	0.0357403	200	0.0254319	0.0473549	0.000646781
ATXN3	BECN1	29334	100	0.238084	2.16309e-76	0.0566838	100	0.166556	9.34874e-38	0.0277408	200	0.0126821	0.331474	0.000160835
ATXN3	BIRC2	28907	100	0.252129	1.57683e-84	0.0635688	100	0.167597	1.09987e-37	0.0280887	200	0.0174669	0.184221	0.000305092
ATXN3	CASP1	28915	100	0.254593	3.08993e-86	0.0648175	100	0.212024	8.97032e-60	0.0449543	200	-0.0158006	1.7704	0.00024966
ATXN3	CASP3	29847	100	0.251509	8.75506e-87	0.0632568	100	0.165346	7.51614e-38	0.0273392	200	0.0361169	0.0052595	0.00130443
ATXN3	CASP7	30406	100	0.248905	1.54441e-86	0.0619536	100	0.164657	3.22257e-38	0.0271118	200	0.0128215	0.317474	0.00016439
ATXN3	CCT5	28907	100	0.252528	8.45281e-85	0.0637704	100	0.170605	5.23969e-39	0.0291061	200	0.0267337	0.0420965	0.000714692
ATXN3	CDKN1A	29501	100	0.244357	5.97284e-81	0.0597102	100	0.168917	5.14844e-39	0.0285331	200	0.00687687	0.597418	4.72914e-05
ATXN3	CLPP	29335	100	0.243964	3.01093e-80	0.0595187	100	0.166317	1.17285e-37	0.0276614	200	0.0186953	0.152199	0.000349513
ATXN3	DARS1	29335	100	0.25504	8.97435e-88	0.0650456	100	0.185299	1.78065e-46	0.0343357	200	0.0159824	0.220949	0.000255437
ATXN3	DCTN2	29501	100	0.258077	2.13098e-90	0.0666038	100	0.175198	6.97141e-42	0.0306945	200	0.0303999	0.0195379	0.000924155
ATXN3	DIABLO	29399	100	0.24388	2.36732e-80	0.0594776	100	0.148817	1.82404e-30	0.0221465	200	-3.32036e-05	1.00203	1.10248e-09
ATXN3	DNAJA2	29787	100	0.233467	1.47272e-74	0.0545067	100	0.167656	8.3079e-39	0.0281085	200	0.0214578	0.0977231	0.000460439
ATXN3	DNAJB2	29348	100	0.233079	3.06616e-73	0.0543259	100	0.195962	6.86528e-52	0.038401	200	0.0149706	0.251501	0.00022412
ATXN3	DYNC1H1	30014	100	0.249536	7.09219e-86	0.062268	100	0.176255	4.43828e-43	0.0310659	200	0.0293587	0.0229353	0.000861934
ATXN3	EEF1D	30080	100	0.260394	7.99479e-94	0.0678048	100	0.176741	2.0823e-43	0.0312373	200	0.0219008	0.0894063	0.000479644
ATXN3	EIF4G1	29888	100	0.253536	2.54846e-88	0.0642806	100	0.143761	5.71665e-29	0.0206671	200	0.0312957	0.0155378	0.000979424
ATXN3	ENAH	29044	100	0.258674	1.95591e-89	0.0669121	100	0.131479	8.16368e-24	0.0172868	200	0.0135904	0.300411	0.000184699
ATXN3	ENO1	29470	100	0.254237	1.31434e-87	0.0646366	100	0.149156	1.13388e-30	0.0222474	200	0.0293113	0.0244296	0.000859153
ATXN3	GAPDH	28689	100	0.250202	1.3072e-82	0.0626013	100	0.209166	9.74485e-58	0.0437503	200	0.020626	0.118264	0.000425432
ATXN3	GART	30173	100	0.276187	4.37037e-106	0.0762791	100	0.138201	4.05968e-27	0.0190995	200	0.0313515	0.0148735	0.000982918
ATXN3	GORASP2	30087	100	0.253208	1.14936e-88	0.0641142	100	0.137214	1.10977e-26	0.0188276	200	0.0261758	0.0423191	0.000685175
ATXN3	GRPEL1	29501	100	0.246901	1.17019e-82	0.06096	100	0.184331	2.98934e-46	0.033978	200	0.0206024	0.113573	0.00042446
ATXN3	HMMR	29006	100	0.2577	1.19333e-88	0.0664094	100	0.187709	3.76106e-47	0.0352348	200	0.00758496	0.563543	5.75317e-05
ATXN3	HNRNPK	28873	100	0.233567	2.18585e-72	0.0545536	100	0.140907	5.40641e-27	0.0198547	200	0.0114934	0.382562	0.000132098
ATXN3	HSDL2	29334	100	0.27213	4.07797e-100	0.0740546	100	0.478677	0	0.229131	200	0.0506055	0.000105524	0.00256092
ATXN3	HSP90B1	28750	100	0.244559	4.52416e-79	0.0598091	100	0.192213	5.60639e-49	0.0369458	200	-0.00208543	1.12562	4.349e-06
ATXN3	HSPB1	29011	100	0.244483	1.01627e-79	0.059772	100	0.360753	7.26679e-178	0.130143	200	0.00508475	0.698587	2.58547e-05
ATXN3	IGFBP4	29265	100	0.252699	5.97621e-86	0.0638568	100	0.177808	8.89224e-43	0.0316155	200	-0.00281755	1.17063	7.93856e-06
ATXN3	IMMT	30014	100	0.227362	3.17064e-71	0.0516934	100	0.174054	4.88549e-42	0.0302949	200	-0.0020421	1.12568	4.17019e-06
ATXN3	KLF4	29268	100	0.250223	2.94953e-84	0.0626115	100	0.21309	4.42537e-61	0.0454074	200	-0.025448	1.94844	0.000647602
ATXN3	LAMA4	29697	100	0.225392	2.78866e-69	0.0508014	100	0.243062	1.3206e-80	0.059079	200	0.0420539	0.00118846	0.00176853
ATXN3	MARS1	29298	100	0.255448	6.11194e-88	0.0652539	100	0.181236	1.9105e-44	0.0328464	200	0.03271	0.0122834	0.00106995
ATXN3	MIF	29529	100	0.238227	5.57355e-77	0.0567523	100	0.129592	1.54776e-23	0.0167942	200	0.0215393	0.0979223	0.000463943
ATXN3	MYH9	30151	100	0.25716	1.10136e-91	0.0661314	100	0.175546	6.2112e-43	0.0308163	200	0.0209993	0.102996	0.000440969
ATXN3	NPM1	8098	100	0.212182	6.16826e-18	0.0450214	100	0.381908	2.27909e-57	0.145854	200	0.0126218	0.611811	0.00015931
ATXN3	PARP1	29521	100	0.257862	2.63697e-90	0.0664929	100	0.146129	1.53172e-29	0.0213536	200	0.00303784	0.815473	9.22846e-06
ATXN3	PLAUR	29292	100	0.2739	2.59173e-101	0.0750211	100	0.199284	1.53414e-53	0.039714	200	0.00409498	0.754012	1.67689e-05
ATXN3	POLR2A	29185	100	0.257384	5.75599e-89	0.0662463	100	0.206083	5.1881e-57	0.0424702	200	-0.00593031	1.34944	3.51686e-05
ATXN3	PRDX1	28783	100	0.245055	1.78437e-79	0.0600518	100	0.178558	1.91637e-42	0.0318829	200	0.0103785	0.431134	0.000107714
ATXN3	PRDX2	29561	100	0.259286	1.93334e-91	0.0672292	100	0.181617	5.13006e-45	0.0329849	200	-0.00163404	1.09996	2.67008e-06
ATXN3	PRDX3	29044	100	0.267949	4.56072e-96	0.0717966	100	0.137743	5.33071e-26	0.0189731	200	-0.00474126	1.28209	2.24796e-05
ATXN3	PSMD1	30173	100	0.254802	4.76802e-90	0.0649243	100	0.207916	6.44373e-60	0.043229	200	0.01541	0.231365	0.000237467
ATXN3	PSRC1	28907	100	0.245857	2.43642e-80	0.0604458	100	0.194807	1.51114e-50	0.0379498	200	0.0174309	0.185127	0.000303835
ATXN3	RAD23B	28907	100	0.269411	1.07572e-96	0.0725824	100	0.143907	3.96942e-28	0.0207092	200	0.0141038	0.28364	0.000198919
ATXN3	RANBP1	29334	100	0.262648	3.80027e-93	0.068984	100	0.202435	2.68327e-55	0.0409799	200	0.0121441	0.352398	0.000147479
ATXN3	RBM25	29063	100	0.234753	1.35514e-73	0.0551089	100	0.214818	1.20251e-61	0.0461468	200	-0.0134307	1.69404	0.000180385
ATXN3	RBPMS	29185	100	0.247078	6.49763e-82	0.0610475	100	0.0692661	1.17609e-07	0.00479779	200	0.03198	0.0145504	0.00102272
ATXN3	RNF31	29185	100	0.234836	5.89877e-74	0.055148	100	0.210002	3.52662e-59	0.0441008	200	0.0150892	0.249058	0.000227685
ATXN3	RUVBL1	28907	100	0.26258	8.92111e-92	0.0689484	100	0.205947	2.08338e-56	0.042414	200	-0.0105729	1.57845	0.000111785
ATXN3	SDHB	30087	100	0.248029	4.86821e-85	0.0615183	100	0.20327	3.87102e-57	0.0413188	200	0.0128014	0.320794	0.000163875
ATXN3	SELE	29847	100	0.240373	3.28689e-79	0.057779	100	0.555637	0	0.308732	200	0.00637217	0.62257	4.06045e-05
ATXN3	SERPINH1	29625	100	0.25961	7.19825e-92	0.0673971	100	0.19353	4.26412e-51	0.037454	200	0.0261894	0.0438186	0.000685883
ATXN3	SLC27A4	28915	100	0.243167	1.32071e-78	0.0591303	100	0.140666	6.03767e-27	0.019787	200	0.0170573	0.194648	0.000290951
ATXN3	SNAP23	29499	100	0.255764	9.47741e-89	0.0654154	100	0.168696	6.56224e-39	0.0284583	200	0.0059581	0.647298	3.5499e-05
ATXN3	SSBP1	29185	100	0.255504	1.1763e-87	0.0652824	100	0.202977	2.52023e-55	0.0411999	200	-0.00207344	1.12584	4.29913e-06
ATXN3	STIP1	29529	100	0.249484	1.75212e-84	0.0622424	100	0.152996	2.93266e-32	0.0234079	200	0.030124	0.0206194	0.000907454
ATXN3	TGFBR2	29699	100	0.244827	8.64555e-82	0.0599405	100	0.129317	1.43768e-23	0.016723	200	0.00997493	0.442146	9.94993e-05
ATXN3	TK1	29625	100	0.244909	1.17643e-81	0.0599803	100	0.0714048	3.7513e-08	0.00509864	200	0.0148691	0.252476	0.00022109
ATXN3	TP53	28907	100	0.263122	3.68009e-92	0.069233	100	0.180941	9.74739e-44	0.0327396	200	0.00443609	0.735953	1.96789e-05
ATXN3	TRAF2	29521	100	0.252082	2.96166e-86	0.0635451	100	0.144007	9.93479e-29	0.0207381	200	0.0227231	0.0808387	0.000516339
ATXN3	TUBB3	29268	100	0.26561	4.36753e-95	0.0705486	100	0.211426	3.88267e-60	0.044701	200	-0.00458262	1.27405	2.10004e-05
ATXN3	TXN	29560	100	0.255701	6.76326e-89	0.0653828	100	0.181718	4.58605e-45	0.0330214	200	0.0146317	0.260655	0.000214086
ATXN3	UBAC1	29501	100	0.246713	1.56686e-82	0.0608673	100	0.179744	4.99669e-44	0.0323079	200	0.0170415	0.190603	0.000290411
ATXN3	VIM	28983	100	0.254299	3.17391e-86	0.0646682	100	0.180492	1.23553e-43	0.0325775	200	0.00594527	0.650888	3.53462e-05
ATXN3	VPS37A	29501	100	0.235923	1.98018e-75	0.0556596	100	0.146636	1.0188e-29	0.0215022	200	0.03563	0.00619872	0.0012695
AXIN1	CALCOCO2	28843	100	0.159818	2.62657e-34	0.0255418	100	0.199024	1.3082e-52	0.0396105	174	0.0125585	0.34028	0.000157715
AXIN1	CSNK1D	28701	100	0.153543	1.27789e-31	0.0235756	100	0.0602299	4.96312e-06	0.00362765	200	0.00882457	0.503852	7.7873e-05
AXIN1	DAB2	34706	100	0.16224	3.77003e-42	0.0263217	100	0.160128	4.31624e-41	0.025641	167	0.00501827	0.675938	2.5183e-05
AXIN1	GNAS	29530	100	0.162296	3.81815e-36	0.02634	100	0.069615	8.54093e-08	0.00484624	200	0.0054136	0.677444	2.93071e-05
AXIN1	MAEA	33640	100	0.178792	1.91978e-49	0.0319664	100	0.19002	9.90504e-56	0.0361074	200	0.023661	0.0522963	0.000559841
AXIN1	NCK2	34636	100	0.180336	1.01734e-51	0.0325211	100	0.159964	6.25298e-41	0.0255884	166	0.0149294	0.214088	0.000222888
AXIN1	PPM1A	33640	100	0.156177	5.31953e-38	0.0243913	100	0.176481	3.36455e-48	0.0311455	199	-0.00474727	1.30296	2.25366e-05
AXIN1	PPP2R5A	29442	100	0.15736	5.88334e-34	0.0247621	100	0.164043	8.58459e-37	0.02691	170	0.00303942	0.815625	9.23806e-06
AXIN1	RANBP2	28623	100	0.155484	2.63861e-32	0.0241752	100	0.182204	6.46968e-44	0.0331982	200	-0.022053	1.90475	0.000486336
AXIN1	RNF4	29066	100	0.15521	1.13737e-32	0.0240901	100	0.205409	2.03715e-56	0.0421928	200	0.000633252	0.961501	4.01009e-07
AXIN1	SMAD3	29431	100	0.183527	9.43008e-46	0.033682	100	0.247153	1.23046e-82	0.0610846	198	0.0285945	0.0282526	0.000817646
AXIN1	TGFBR1	28701	100	0.155797	1.62283e-32	0.0242727	100	0.226134	1.83744e-67	0.0511366	200	0.0114295	0.386617	0.000130633
AXIN1	TP53	33640	100	0.160244	6.12566e-40	0.0256782	100	0.178562	2.55711e-49	0.0318843	200	0.00619045	0.611679	3.83217e-05
AXIN1	TRAF2	35081	100	0.160858	6.94074e-42	0.0258753	100	0.0919467	1.19494e-14	0.0084542	186	0.0267469	0.0250672	0.000715397
AXIN1	TRIM25	29442	100	0.158648	1.70779e-34	0.0251693	100	0.190931	1.86189e-49	0.0364547	173	0.0120094	0.356865	0.000144225
AXIN1	ZFYVE19	29442	100	0.166108	1.07771e-37	0.0275918	100	0.260623	4.95353e-92	0.0679242	200	0.0171491	0.188266	0.000294092
AXL	BAG6	34086	100	0.242518	7.88415e-92	0.0588151	100	0.158288	1.70926e-39	0.0250552	200	0.017123	0.157477	0.000293197
AXL	CDC37	34720	100	0.265852	1.15321e-112	0.0706772	100	0.149792	3.92855e-36	0.0224378	200	0.020559	0.0866996	0.000422674
AXL	CST1	25847	100	0.26279	2.16394e-82	0.0690588	100	0.471441	2.22668e-284	0.222256	200	0.0168951	0.224565	0.000285444
AXL	DNAJA1	28563	100	0.263643	1.89114e-91	0.0695076	100	0.201242	2.87435e-53	0.0404984	200	0.00738476	0.576838	5.45347e-05
AXL	DNAJA2	34813	100	0.259762	9.58531e-108	0.0674763	100	0.169902	3.01e-46	0.0288668	200	0.0108157	0.36689	0.00011698
AXL	DNAJB1	34371	100	0.258118	4.83307e-105	0.0666247	100	0.153172	2.33305e-37	0.0234617	200	0.0052756	0.661878	2.7832e-05
AXL	ESYT2	29601	100	0.263606	1.10104e-94	0.0694883	100	0.149163	8.38619e-31	0.0222497	200	0.00879083	0.498882	7.72786e-05
AXL	GAS6	34919	100	0.24575	1.43571e-96	0.0603932	100	0.338383	1.27831e-186	0.114503	147	0.00626269	0.600801	3.92213e-05
AXL	HNRNPK	33977	100	0.252035	5.9608e-99	0.0635218	100	0.136039	1.97054e-29	0.0185065	200	0.00596387	0.623054	3.55677e-05
AXL	IGF2BP3	28677	100	0.265728	2.72454e-93	0.0706112	100	0.166049	9.83798e-37	0.0275723	200	-0.0194082	1.85833	0.000376679
AXL	IL15RA	33933	100	0.260497	1.12529e-105	0.0678589	100	0.3205	6.477e-162	0.10272	200	0.0163535	0.17798	0.000267438
AXL	IMMT	29529	100	0.269198	1.43625e-98	0.0724676	100	0.162784	2.38455e-36	0.0264987	200	-0.00237017	1.14449	5.6177e-06
AXL	ITGB1	35135	100	0.264684	5.71277e-113	0.0700577	100	0.158924	5.65082e-41	0.0252567	191	0.0252925	0.0339928	0.000639708
AXL	MTDH	28790	100	0.231416	7.26014e-71	0.0535533	100	0.185765	7.19078e-46	0.0345086	200	0.0089336	0.497923	7.98092e-05
AXL	PCBP2	29617	100	0.28442	1.27021e-110	0.0808947	100	0.198647	8.95626e-54	0.0394606	200	0.0116308	0.370808	0.000135276
AXL	RELT	34665	100	0.246397	2.1083e-96	0.0607115	100	0.288426	6.32418e-133	0.0831893	200	0.0085319	0.477524	7.27934e-05
AXL	SHC1	28563	100	0.261222	9.38846e-90	0.068237	100	0.208889	2.41576e-57	0.0436347	200	0.0090123	0.495875	8.12215e-05
AXL	TGFBR2	34720	100	0.239148	6.67787e-91	0.057192	100	0.133574	5.17294e-29	0.0178419	200	-2.21902e-05	1.00148	4.92406e-10
AXL	TOR1AIP1	28917	100	0.266081	2.60311e-94	0.0707993	100	0.498609	0	0.248611	200	-0.00615095	1.35997	3.78342e-05
AXL	TREML2	34665	100	0.263707	1.19942e-110	0.0695415	100	0.294493	9.43779e-139	0.086726	200	0.0317706	0.00815568	0.00100937
AXL	TYRO3	34731	100	0.243195	4.64474e-94	0.0591438	100	0.538753	0	0.290255	200	0.00965505	0.421078	9.322e-05
AZI2	CALCOCO2	29341	100	0.175704	6.70614e-42	0.0308721	100	0.170941	1.01563e-39	0.0292208	166	0.00831416	0.524278	6.91253e-05
AZI2	TAX1BP1	30173	100	0.20295	4.07077e-57	0.0411888	100	0.175414	6.73792e-43	0.0307702	162	0.0414259	0.00128805	0.0017161
AZI2	TNF	29004	100	0.162743	1.02528e-35	0.0264854	100	0.12356	3.5814e-21	0.015267	200	-0.00866949	1.49082	7.51601e-05
AZI2	TXLNA	29402	100	0.1709	8.86058e-40	0.0292069	100	0.175974	4.15892e-42	0.0309667	168	0.0357461	0.00611886	0.00127778
AZU1	CLEC4G	33355	100	0.208942	1.05923e-66	0.0436569	100	0.282643	9.2572e-123	0.0798869	200	-0.00540952	1.34133	2.92629e-05
AZU1	KLK10	33377	100	0.182481	4.50474e-51	0.0332992	100	0.500483	0	0.250483	200	-0.0165789	1.82437	0.000274859
B2M	CD244	29951	100	0.188473	5.09372e-49	0.0355222	100	0.347349	1.95179e-169	0.120651	200	0.0225439	0.0810471	0.000508226
B2M	CD274	29444	100	0.175498	6.1035e-42	0.0307996	100	0.326189	5.22676e-146	0.106399	200	0.0451366	0.000531194	0.00203731
B2M	EBI3_IL27	29844	100	0.204438	2.4674e-57	0.0417951	100	0.387106	1.28577e-212	0.149851	200	-0.00993072	1.55694	9.86193e-05
B2M	ERBB3	29514	100	0.212648	2.52946e-61	0.0452193	100	0.267319	3.98804e-97	0.0714597	200	-0.00415306	1.25027	1.72479e-05
B2M	HLA-E	29593	100	0.183187	7.96983e-46	0.0335576	100	0.318789	6.88367e-140	0.101626	155	-0.0129116	1.67934	0.00016671
B2M	KLRD1	29951	100	0.190842	3.09058e-50	0.0364205	100	0.407368	2.84841e-238	0.165948	200	0.0194261	0.132758	0.000377375
B2M	LILRB1	29965	100	0.208092	1.27128e-59	0.0433021	100	0.579269	0	0.335552	195	0.0171374	0.184674	0.000293689
B2M	LILRB2	29811	100	0.199118	2.27007e-54	0.0396481	100	0.724979	0	0.525595	200	0.0361353	0.00526303	0.00130576
B2M	PCOLCE	11562	100	0.209216	2.78151e-24	0.0437714	100	0.241548	4.77379e-32	0.0583455	200	-0.0277812	1.81824	0.000771797
B2M	RANBP2	29162	100	0.198688	5.36183e-53	0.039477	100	0.202052	8.79291e-55	0.040825	200	0.00818269	0.532123	6.69564e-05
B2M	RCC1	29990	100	0.191778	8.69382e-51	0.0367786	100	0.138845	3.32492e-27	0.0192778	190	0.00362011	0.779241	1.31052e-05
B2M	TAP1	29611	100	0.194864	9.11902e-52	0.0379719	100	0.201102	4.37836e-55	0.0404421	200	-0.0132483	1.69196	0.000175518
B2M	TFRC	29718	100	0.169362	1.73312e-39	0.0286835	100	0.4399	8.33777e-280	0.193512	200	0.00965573	0.456738	9.32332e-05
B3GAT3	CD70	28595	100	0.214654	1.34869e-60	0.0460762	100	0.691835	0	0.478636	200	0.00467535	0.723718	2.18589e-05
B3GAT3	CKAP4	28789	100	0.220806	1.63043e-64	0.0487554	100	0.350662	3.22766e-166	0.122964	200	-0.0179382	1.82645	0.000321777
B3GAT3	COLEC12	28583	100	0.196445	7.89897e-51	0.0385906	100	0.253917	8.40362e-85	0.0644738	200	1.24473e-05	0.999249	1.54935e-10
B3GAT3	HMOX1	28216	100	0.201959	5.13199e-53	0.0407872	100	0.22883	6.07834e-68	0.0523633	200	-0.0272727	1.9595	0.000743799
B3GAT3	KCNC4	28470	100	0.218323	2.08745e-62	0.0476648	100	0.184737	6.87374e-45	0.0341276	200	0.00837999	0.527247	7.02242e-05
B3GAT3	NLGN1	28392	100	0.220938	9.93079e-64	0.0488136	100	0.19894	8.97389e-52	0.0395771	200	0.00284503	0.830287	8.09422e-06
B3GAT3	NLGN2	28470	100	0.206018	1.26736e-55	0.0424433	100	0.190432	1.22104e-47	0.0362644	200	0.00782074	0.555176	6.1164e-05
B3GAT3	TSPAN15	29451	100	0.234834	1.31011e-74	0.055147	100	0.193194	1.24417e-50	0.0373238	200	0.0176262	0.176194	0.000310685
B3GNT7	NRN1	29341	100	0.501125	0	0.251126	100	0.204345	2.36631e-56	0.0417568	200	0.0187405	0.151175	0.000351205
B3GNT7	PON2	28309	100	0.495813	0	0.24583	100	0.652603	0	0.425891	200	0.0224257	0.0915761	0.000502913
B4GALT1	CCL3	34636	100	0.262963	6.42328e-110	0.0691495	100	0.305865	6.20562e-150	0.0935535	200	0.0130462	0.277627	0.000170202
B4GALT1	IFI30	28910	100	0.293702	2.13012e-115	0.0862609	100	0.344071	2.18736e-160	0.118385	200	0.0259393	0.0485735	0.000672848
B4GALT1	KLRC1	28798	100	0.304868	3.8546e-124	0.0929445	100	0.202758	1.712e-54	0.0411108	200	0.0215284	0.102346	0.000463473
B4GALT1	MME	34464	100	0.284108	4.07585e-128	0.0807176	100	0.393417	6.36868e-254	0.154777	200	0.020559	0.087889	0.000422673
B4GALT1	MMP10	35082	100	0.277935	1.22402e-124	0.0772477	100	0.384132	1.72693e-245	0.147557	200	0.0195184	0.1021	0.000380969
B4GALT1	PON2	33970	100	0.270849	1.52491e-114	0.0733594	100	0.657211	0	0.431926	200	0.00719927	0.552978	5.18295e-05
B4GALT1	SCGB2A2	28765	100	0.296177	7.8861e-117	0.087721	100	0.208225	2.22582e-57	0.0433575	200	0.0241924	0.0665314	0.000585271
B4GALT1	TFRC	34825	100	0.298548	2.24333e-143	0.0891309	100	0.414341	3.73238e-287	0.171679	200	-0.0115587	1.66521	0.000133604
B4GALT1	TMPRSS11B	28798	100	0.294635	1.06532e-115	0.0868097	100	0.174524	1.28543e-40	0.0304585	200	0.015322	0.245003	0.000234764
B4GALT1	TNF	33912	100	0.292757	3.97765e-134	0.0857064	100	0.144702	4.66153e-33	0.0209386	200	0.0209344	0.0847298	0.000438248
B4GALT1	TRIM25	29623	100	0.283996	2.65098e-110	0.0806536	100	0.191035	8.41586e-50	0.0364944	200	-0.0180223	1.83454	0.000324802
BABAM1	ESR1	29580	100	0.218911	4.06526e-65	0.0479219	100	0.141311	9.0957e-28	0.0199687	200	0.0103054	0.42807	0.000106201
BABAM1	NDUFA5	29538	100	0.211906	5.98476e-61	0.0449043	100	0.175831	3.16418e-42	0.0309166	200	-0.00435082	1.26186	1.89297e-05
BABAM1	PCNA	28483	100	0.20179	2.07618e-53	0.0407191	100	0.144534	5.72681e-28	0.0208901	200	-0.000218421	1.01315	4.77077e-08
BABAM1	PPP1CC	29107	100	0.199958	1.43532e-53	0.0399833	100	0.167844	4.83107e-38	0.0281715	200	-0.00429566	1.25684	1.84527e-05
BABAM1	PRDX5	29043	100	0.228831	7.07949e-70	0.0523637	100	0.137849	4.88703e-26	0.0190022	200	0.0127003	0.333183	0.000161297
BABAM1	SLIRP	28483	100	0.203765	1.90524e-54	0.0415203	100	0.198632	8.97066e-52	0.0394546	200	0.000772635	0.95351	5.96965e-07
BABAM1	TP53BP1	29580	100	0.214854	9.73746e-63	0.0461623	100	0.110359	1.70199e-17	0.012179	200	0.0220024	0.0906124	0.000484107
BABAM1	TRIM25	29120	100	0.217174	4.00143e-63	0.0471645	100	0.189626	2.77065e-48	0.0359582	200	0.00845153	0.519023	7.14284e-05
BABAM1	UBXN1	28660	100	0.206488	3.09421e-56	0.0426372	100	0.182533	3.95044e-44	0.0333182	200	-0.0191631	1.85312	0.000367223
BACH1	DNAJA2	34783	100	0.16491	1.33767e-43	0.0271954	100	0.169224	7.52057e-46	0.0286368	180	0.00487443	0.684398	2.37601e-05
BACH1	HMMR	28423	100	0.156323	2.00597e-32	0.0244368	100	0.206214	1.23852e-55	0.0425241	200	-0.00413404	1.24466	1.70903e-05
BACH1	NBN	33916	100	0.147101	4.01285e-34	0.0216388	100	0.125553	3.06954e-25	0.0157636	198	0.0210616	0.0828324	0.00044359
BACH1	SMAD3	29431	100	0.156829	1.00107e-33	0.0245954	100	0.236941	6.57571e-76	0.056141	189	0.0173823	0.182404	0.000302143
BACH1	TP53	33640	100	0.17128	1.83582e-45	0.0293368	100	0.191366	1.63946e-56	0.0366208	200	0.00432487	0.722829	1.87045e-05
BAG3	BCL2L11	34234	100	0.170114	1.28587e-45	0.0289389	100	0.313109	1.39093e-155	0.0980373	170	0.0320135	0.00807289	0.00102486
BAG3	BID	34234	100	0.167145	4.45239e-44	0.0279374	100	0.162454	1.05341e-41	0.0263914	181	0.0159188	0.187847	0.000253409
BAG3	BNIP3L	28496	100	0.158877	1.55882e-33	0.0252419	100	0.180656	5.21619e-43	0.0326364	200	0.00361824	0.784785	1.30917e-05
BAG3	CASP3	34525	100	0.167839	8.37951e-45	0.02817	100	0.174947	1.38951e-48	0.0306064	199	-0.0131891	1.72684	0.000173953
BAG3	CD40	34159	100	0.159382	4.20191e-40	0.0254028	100	0.289802	2.74047e-132	0.0839853	200	-0.00720906	1.44864	5.19705e-05
BAG3	CDH1	32976	100	0.15712	1.01737e-37	0.0246866	100	0.379831	2.28194e-225	0.144271	199	0.0163902	0.18323	0.000268637
BAG3	CDK1	28308	100	0.137105	3.6749e-25	0.0187978	100	0.212404	9.27971e-59	0.0451156	200	-0.0116289	1.61831	0.000135231
BAG3	CLTA	33571	100	0.166369	7.16168e-43	0.0276786	100	0.152507	3.1866e-36	0.0232583	200	0.0110444	0.365556	0.000121979
BAG3	COPE	33600	100	0.15591	7.84002e-38	0.024308	100	0.196812	1.15496e-59	0.0387351	200	0.0116139	0.341142	0.000134883
BAG3	CSTB	33655	100	0.146451	1.37689e-33	0.021448	100	0.567301	0	0.32183	200	0.00288146	0.813154	8.30278e-06
BAG3	DNAJB1	34188	100	0.166355	1.28352e-43	0.027674	100	0.164146	1.69193e-42	0.0269438	195	0.018919	0.117771	0.00035793
BAG3	ENOPH1	29250	100	0.149676	1.16881e-30	0.0224028	100	0.219192	1.4146e-64	0.0480449	200	-0.0161678	1.7837	0.000261398
BAG3	EZR	34641	100	0.163042	1.76447e-42	0.0265828	100	0.154666	2.37352e-38	0.0239215	200	0.00386544	0.747694	1.49416e-05
BAG3	F12	29393	100	0.15259	5.8959e-32	0.0232836	100	0.739951	0	0.547527	195	0.00615495	0.637075	3.78834e-05
BAG3	GFAP	33413	100	0.147291	1.0071e-33	0.0216946	100	0.163281	3.77431e-41	0.0266607	200	-0.00163212	1.10612	2.66381e-06
BAG3	GGA1	33600	100	0.159888	1.01022e-39	0.025564	100	0.181666	5.89708e-51	0.0330027	200	-0.00766491	1.47015	5.87508e-05
BAG3	GH1	34164	100	0.158342	1.3294e-39	0.0250722	100	0.190249	1.06491e-56	0.0361946	200	0.000973139	0.935902	9.47e-07
BAG3	GSTA1	34163	100	0.139564	4.60662e-31	0.0194782	100	0.262955	1.97584e-108	0.0691452	200	0.00207591	0.863787	4.30941e-06
BAG3	GSTA3	33471	100	0.161449	2.50634e-40	0.0260657	100	0.252253	1.11584e-97	0.0636313	200	0.00679084	0.578547	4.61155e-05
BAG3	HNRNPK	33462	100	0.149474	9.69897e-35	0.0223423	100	0.152364	4.80584e-36	0.0232146	199	0.00473657	0.698458	2.24351e-05
BAG3	HNRNPUL1	29352	100	0.17073	1.22681e-39	0.0291489	100	0.176305	3.41319e-42	0.0310836	200	-0.00360166	1.21736	1.2972e-05
BAG3	HSPB6	34523	100	0.161608	1.28368e-41	0.0261171	100	0.147568	6.50144e-35	0.0217762	190	-0.0066702	1.42051	4.44916e-05
BAG3	KLK6	34260	100	0.167336	3.26039e-44	0.0280013	100	0.197281	4.35409e-61	0.03892	200	-0.0134029	1.7327	0.000179637
BAG3	MIA	34317	100	0.144327	2.88334e-33	0.0208302	100	0.559402	0	0.31293	200	0.00779056	0.518741	6.06928e-05
BAG3	NT5C3A	34174	100	0.138281	1.57793e-30	0.0191216	100	0.148851	3.70864e-35	0.0221565	200	-0.00847034	1.51614	7.17467e-05
BAG3	P4HB	34032	100	0.155254	5.53657e-38	0.0241037	100	0.144103	6.60988e-33	0.0207657	199	0.0101223	0.403748	0.000102462
BAG3	PARP1	34234	100	0.154432	8.30922e-38	0.0238494	100	0.126169	1.07566e-25	0.0159186	200	0.00163219	0.892593	2.66405e-06
BAG3	PBLD	33600	100	0.15873	3.62609e-39	0.0251953	100	0.362799	3.54366e-208	0.131623	200	-0.00503621	1.32023	2.53634e-05
BAG3	PDCD6	34218	100	0.139502	4.38851e-31	0.0194609	100	0.726083	0	0.527196	200	0.0185101	0.125757	0.000342623
BAG3	PDGFC	33471	100	0.161375	2.71996e-40	0.026042	100	0.243353	7.79675e-91	0.0592207	191	0.0076419	0.531887	5.83986e-05
BAG3	PDLIM7	34319	100	0.158179	1.07386e-39	0.0250206	100	0.173648	1.33817e-47	0.0301536	199	-0.0093006	1.55892	8.65011e-05
BAG3	PEBP1	34343	100	0.171329	2.12847e-46	0.0293537	100	0.157969	1.27476e-39	0.0249542	200	0.0185267	0.124729	0.00034324
BAG3	PRKAG3	28636	100	0.16569	1.56628e-36	0.0274532	100	0.186253	7.23713e-46	0.03469	200	0.0171312	0.194889	0.000293479
BAG3	PSMD9	34188	100	0.169524	2.98313e-45	0.0287384	100	0.169307	3.87069e-45	0.0286648	200	0.00150298	0.901115	2.25896e-06
BAG3	PSME2	34665	100	0.14698	8.73892e-35	0.0216031	100	0.172546	1.79374e-47	0.029772	200	-0.00110629	1.07338	1.22389e-06
BAG3	PXN	33600	100	0.13367	3.6135e-28	0.0178676	100	0.46993	0	0.220834	200	0.00181137	0.881979	3.28108e-06
BAG3	S100A14	29352	100	0.153495	2.80238e-32	0.0235609	100	0.220049	2.6925e-65	0.0484216	200	0.0108409	0.406293	0.000117525
BAG3	SCAMP3	34188	100	0.155418	3.16202e-38	0.0241547	100	0.134195	7.61559e-29	0.0180084	199	-0.00233402	1.15301	5.44767e-06
BAG3	SPINT2	34319	100	0.146944	1.95883e-34	0.0215924	100	0.214705	2.17707e-72	0.0460982	184	0.0215724	0.0739353	0.00046537
BAG3	SPRY2	33583	100	0.140737	4.67829e-31	0.0198069	100	0.182836	1.42656e-51	0.033429	200	-0.0116399	1.65979	0.000135486
BAG3	TERF1	28496	100	0.162589	4.65114e-35	0.0264352	100	0.212756	2.45811e-59	0.0452652	200	0.00292359	0.825358	8.54739e-06
BAG3	TFAP2A	28446	100	0.149436	9.05579e-30	0.0223313	100	0.188508	1.1622e-46	0.0355353	200	-0.0133579	1.68623	0.000178434
BAG3	TPRKB	28308	100	0.168269	3.17029e-37	0.0283144	100	0.22669	6.92797e-67	0.0513883	200	0.00839678	0.527621	7.0506e-05
BAG3	TPT1	33583	100	0.154098	5.75515e-37	0.0237462	100	0.20471	1.83191e-64	0.041906	200	0.00547526	0.653703	2.99785e-05
BAG3	TRIAP1	34523	100	0.161069	2.38504e-41	0.0259432	100	0.17797	3.1042e-50	0.0316732	200	0.00395959	0.742197	1.56783e-05
BAG3	UBE2Z	28496	100	0.162528	4.92883e-35	0.0264155	100	0.170933	1.27274e-38	0.0292182	200	-0.00308114	1.18389	9.49344e-06
BAG3	VASP	29380	100	0.167908	2.05295e-38	0.028193	100	0.193102	1.8122e-50	0.0372883	199	0.00160017	0.902396	2.56054e-06
BAG3	YAP1	29339	100	0.152549	6.9779e-32	0.0232711	100	0.173232	9.38726e-41	0.0300094	200	0.000935735	0.942874	8.756e-07
BAG4	BCL2	29120	100	0.188864	6.65135e-48	0.0356695	100	0.190276	1.31001e-48	0.0362051	199	-0.00593722	1.34946	3.52506e-05
BAG4	CASP2	28701	100	0.193687	1.23349e-49	0.0375148	100	0.159317	6.07578e-34	0.0253818	183	0.0192194	0.145411	0.000369386
BAG4	CCL5	28790	100	0.22325	5.88957e-66	0.0498404	100	0.173746	2.9303e-40	0.0301876	193	0.0184787	0.160913	0.000341463
BAG4	DNAJB1	28642	100	0.1927	4.85223e-49	0.0371334	100	0.153317	1.8128e-31	0.023506	188	-0.00252101	1.15128	6.35552e-06
BAG4	DNAJB6	28389	100	0.192034	2.73188e-48	0.0368771	100	0.200733	1.09159e-52	0.0402937	188	0.014133	0.28702	0.000199742
BAG4	DNAJC9	29120	100	0.194365	1.1061e-50	0.0377776	100	0.168481	2.42632e-38	0.0283858	194	0.000590384	0.964071	3.48554e-07
BAG4	GABARAP	29107	100	0.182618	7.9011e-45	0.0333493	100	0.130274	1.87015e-23	0.0169712	200	-0.00716207	1.41516	5.12953e-05
BAG4	GRAP2	28704	100	0.188546	4.40868e-47	0.0355495	100	0.179693	7.40494e-43	0.0322895	182	0.010702	0.417561	0.000114533
BAG4	LYPD3	28689	100	0.194142	7.70834e-50	0.0376911	100	0.439338	2.04788e-269	0.193018	200	0.0019058	0.885248	3.63209e-06
BAG4	NMT1	29193	100	0.190938	4.69532e-49	0.0364572	100	0.177162	2.26809e-42	0.0313863	189	0.0137908	0.292097	0.000190185
BAG4	PDCD6	28704	100	0.202441	3.75865e-54	0.0409823	100	0.719815	0	0.518133	200	0.088031	2.37324e-11	0.00774946
BAG4	RBPMS	29580	100	0.19385	3.45844e-51	0.0375778	100	0.0581621	7.59077e-06	0.00338283	200	0.02073	0.110871	0.000429732
BAG4	SF3B4	28642	100	0.186304	6.7164e-46	0.0347091	100	0.129129	1.00019e-22	0.0166744	189	0.0039353	0.765876	1.54866e-05
BAG4	STK11	28217	100	0.201042	1.52641e-52	0.040418	100	0.157833	8.39799e-33	0.0249112	179	0.0087516	0.510997	7.65905e-05
BAG4	SUOX	29193	100	0.209606	5.73618e-59	0.0439346	100	0.226813	5.38438e-69	0.0514443	200	-0.000815883	1.0497	6.65665e-07
BAG4	TNFRSF1A	28746	100	0.2021	4.70885e-54	0.0408446	100	0.128986	9.3349e-23	0.0166374	200	0.0138869	0.292453	0.000192846
BAG4	VIM	28217	100	0.195429	1.08071e-49	0.0381923	100	0.171347	1.93912e-38	0.0293599	200	0.0158038	0.235231	0.000249761
BAG6	BCHE	28560	100	0.190921	5.01753e-48	0.036451	100	0.430913	5.01244e-257	0.185686	200	0.0114344	0.387575	0.000130745
BAG6	BECN1	28309	100	0.175127	3.17617e-40	0.0306696	100	0.175198	2.95394e-40	0.0306943	182	-0.00263938	1.15738	6.96631e-06
BAG6	BLMH	34352	100	0.172668	4.0168e-47	0.0298143	100	0.41458	1.27118e-283	0.171876	200	0.0435429	0.000306049	0.00189598
BAG6	BRK1	33306	100	0.161465	3.81391e-40	0.026071	100	0.214536	3.34906e-70	0.0460256	179	0.0399277	0.00111654	0.00159422
BAG6	CD93	32689	100	0.174028	1.2884e-45	0.0302858	100	0.151819	5.24285e-35	0.023049	199	0.000701564	0.954775	4.92192e-07
BAG6	CDKN1A	33719	100	0.172083	5.60079e-46	0.0296127	100	0.168439	4.24879e-44	0.0283717	186	0.0245653	0.0436821	0.000603453
BAG6	CDSN	34106	100	0.170599	1.0387e-45	0.0291039	100	0.515119	0	0.265348	200	-8.46913e-05	1.00558	7.17261e-09
BAG6	CLU	29068	100	0.167584	7.04251e-38	0.0280844	100	0.175838	1.38598e-41	0.0309189	200	-0.0196789	1.86644	0.000387257
BAG6	CNST	33978	100	0.162853	1.327e-41	0.0265211	100	0.157005	9.33817e-39	0.0246505	175	-0.00646922	1.40609	4.18508e-05
BAG6	CTSE	28366	100	0.174345	5.88346e-40	0.030396	100	0.441271	4.92468e-269	0.19472	200	-0.00434516	1.25649	1.88804e-05
BAG6	CTSL	33978	100	0.158648	1.5184e-39	0.0251691	100	0.276558	1.49642e-119	0.0764842	198	0.0223369	0.065598	0.000498937
BAG6	CXCL8	33575	100	0.18751	3.45049e-54	0.03516	100	0.186034	2.36547e-53	0.0346087	195	0.0027801	0.819822	7.72898e-06
BAG6	DBNL	33970	100	0.17966	2.18253e-50	0.0322778	100	0.159608	5.26868e-40	0.0254748	178	0.0183194	0.131085	0.0003356
BAG6	DCTN1	34108	100	0.152552	8.55565e-37	0.023272	100	0.125567	2.23686e-25	0.015767	182	0.0224466	0.0637758	0.00050385
BAG6	DKK3	34352	100	0.185133	5.03784e-54	0.0342743	100	0.376508	2.64775e-230	0.141758	200	-0.0253069	1.96405	0.000640438
BAG6	DNAJA4	28983	100	0.195001	8.98445e-51	0.0380254	100	0.183304	5.68161e-45	0.0336002	200	-0.01298	1.67686	0.000168481
BAG6	ECHS1	28309	100	0.200749	1.49098e-52	0.0403	100	0.176794	5.67859e-41	0.0312559	193	0.0175139	0.187654	0.000306737
BAG6	EDN1	28309	100	0.182627	1.1959e-43	0.0333527	100	0.193023	1.20066e-48	0.0372579	200	0.00144999	0.913145	2.10246e-06
BAG6	EEF1D	29024	100	0.167992	5.3145e-38	0.0282211	100	0.158673	4.89963e-34	0.0251772	177	0.0156392	0.233548	0.000244583
BAG6	ENOPH1	28902	100	0.174997	5.6462e-41	0.030624	100	0.20314	6.8822e-55	0.0412658	200	0.00676969	0.606854	4.58288e-05
BAG6	EP300	28217	100	0.173377	2.50804e-39	0.0300595	100	0.219664	1.26936e-62	0.0482525	200	-0.0137439	1.69805	0.000188894
BAG6	FIS1	33811	100	0.177983	3.02995e-49	0.0316781	100	0.181083	6.10319e-51	0.0327912	176	0.0313051	0.0100409	0.000980009
BAG6	FN1	29068	100	0.158654	4.44752e-34	0.025171	100	0.293486	7.86653e-116	0.0861339	200	-0.00113631	1.06902	1.29121e-06
BAG6	FURIN	33886	100	0.177365	5.14366e-49	0.0314584	100	0.174749	1.30666e-47	0.0305373	200	0.0163925	0.177237	0.000268714
BAG6	FUS	33215	100	0.191474	6.97879e-56	0.0366622	100	0.187098	2.14608e-53	0.0350055	187	0.00807783	0.510366	6.52514e-05
BAG6	HAVCR2	33807	100	0.169263	1.23788e-44	0.0286499	100	0.187941	8.54081e-55	0.035322	199	-0.0119431	1.67384	0.000142639
BAG6	HEXIM1	33804	100	0.169071	1.57596e-44	0.0285851	100	0.150663	1.29332e-35	0.0226992	177	0.016056	0.186851	0.000257795
BAG6	HSPB1	33451	100	0.164529	8.23583e-42	0.0270699	100	0.364924	7.56015e-210	0.13317	200	0.012297	0.314583	0.000151217
BAG6	ICAM5	33978	100	0.174048	2.33535e-47	0.0302926	100	0.647229	0	0.418906	200	-0.00883263	1.53337	7.80153e-05
BAG6	IMMT	28902	100	0.164309	2.91181e-36	0.0269973	100	0.162967	1.0811e-35	0.0265581	199	0.0065707	0.617467	4.31741e-05
BAG6	KAZALD1	33719	100	0.158388	3.93539e-39	0.0250869	100	0.534148	0	0.285314	200	-0.0169061	1.83489	0.000285817
BAG6	LAMTOR5	28902	100	0.182503	1.8017e-44	0.0333075	100	0.195829	4.62053e-51	0.0383491	199	0.0209576	0.111125	0.000439219
BAG6	MAPT	33306	100	0.172598	1.04823e-45	0.0297901	100	0.181967	1.09166e-50	0.0331121	200	0.00719792	0.556965	5.18101e-05
BAG6	MAVS	33267	100	0.171393	4.93436e-45	0.0293755	100	0.163915	2.74442e-41	0.0268682	176	0.0207862	0.0900172	0.000432064
BAG6	MESD	33807	100	0.193886	2.88681e-58	0.0375919	100	0.165815	7.01813e-43	0.0274946	175	0.0432597	0.000373624	0.0018714
BAG6	MRI1	28267	100	0.159742	1.26067e-33	0.0255175	100	0.375227	1.74373e-188	0.140795	198	0.0293927	0.0271105	0.000863932
BAG6	NOMO1	33807	100	0.16639	3.6012e-43	0.0276856	100	0.426192	1.42381e-296	0.18164	200	0.000587725	0.961464	3.45421e-07
BAG6	NTRK3	34103	100	0.18218	5.63763e-52	0.0331897	100	0.228115	3.22641e-81	0.0520363	199	-0.0102236	1.60142	0.000104521
BAG6	OSBPL2	28983	100	0.184649	1.27793e-45	0.0340954	100	0.192077	2.75103e-49	0.0368935	200	-0.0170262	1.80504	0.000289892
BAG6	OTUD7B	29004	100	0.166891	1.70134e-37	0.0278525	100	0.18933	6.0508e-48	0.0358458	179	0.03601	0.00609291	0.00129672
BAG6	PEBP1	33807	100	0.180635	1.09665e-50	0.032629	100	0.161383	1.10822e-40	0.0260445	183	0.00310263	0.798671	9.62629e-06
BAG6	PPT1	28267	100	0.158577	3.7201e-33	0.0251467	100	0.188944	1.37785e-46	0.0356998	200	-0.0101606	1.55501	0.000103238
BAG6	PRKAG3	28267	100	0.175767	1.86382e-40	0.0308942	100	0.181558	4.30358e-43	0.0329632	200	-0.00848959	1.47664	7.20732e-05
BAG6	PTH	28267	100	0.183232	7.1554e-44	0.0335739	100	0.159144	2.19968e-33	0.0253268	196	0.0172371	0.195042	0.000297118
BAG6	PTN	34520	100	0.163942	8.56317e-43	0.0268768	100	0.16732	1.58259e-44	0.0279959	200	0.00233167	0.846407	5.43668e-06
BAG6	PTPRH	28913	100	0.176432	1.20748e-41	0.0311281	100	0.523704	0	0.274266	199	-0.0156714	1.76653	0.000245594
BAG6	PTPRM	33746	100	0.177431	7.4327e-49	0.0314817	100	0.520742	0	0.271173	200	0.000673829	0.955863	4.54045e-07
BAG6	PTTG1	28532	100	0.170635	1.54907e-38	0.0291164	100	0.193528	2.84678e-49	0.0374531	200	0.0086707	0.512573	7.51811e-05
BAG6	RAB10	29024	100	0.159281	2.74647e-34	0.0253704	100	0.157423	1.60024e-33	0.024782	180	0.0391776	0.00283388	0.00153488
BAG6	RAB2B	28902	100	0.165971	5.64196e-37	0.0275465	100	0.195786	4.86075e-51	0.0383323	178	0.0212983	0.105433	0.000453618
BAG6	RAB6A	33804	100	0.145631	2.30779e-33	0.0212084	100	0.344308	1.88978e-187	0.118548	200	0.0150276	0.216681	0.000225829
BAG6	RAB6B	33306	100	0.174685	8.60103e-47	0.030515	100	0.223834	2.06447e-76	0.0501018	200	-0.00866322	1.52039	7.50514e-05
BAG6	RCC1	28902	100	0.161124	6.4295e-35	0.025961	100	0.122085	1.22515e-20	0.0149047	200	-0.0172994	1.8115	0.000299269
BAG6	RET	33719	100	0.170649	3.1148e-45	0.0291209	100	0.335753	2.41541e-177	0.11273	200	-0.00543616	1.34463	2.95518e-05
BAG6	RNF5	28309	100	0.168695	2.08241e-37	0.0284579	100	0.177046	4.3664e-41	0.0313454	185	0.0244979	0.0653169	0.000600148
BAG6	S100A4	33886	100	0.167994	4.39124e-44	0.0282219	100	0.214792	1.45903e-71	0.0461356	188	0.0125905	0.300049	0.00015852
BAG6	SERPINH1	28532	100	0.179099	2.43752e-42	0.0320766	100	0.204087	1.04009e-54	0.0416516	185	0.0316413	0.0168394	0.00100117
BAG6	SERPINI2	28913	100	0.178057	2.14429e-42	0.0317043	100	0.58717	0	0.344769	200	-0.00856692	1.48514	7.33921e-05
BAG6	SIRT5	33306	100	0.170293	1.59943e-44	0.0289995	100	0.193983	1.73431e-57	0.0376294	199	0.0111466	0.363041	0.000124247
BAG6	SNCA	28366	100	0.158269	3.83079e-33	0.0250491	100	0.168577	1.96478e-37	0.0284183	179	0.00167224	0.899792	2.79637e-06
BAG6	STX5	28217	100	0.171701	1.36067e-38	0.0294811	100	0.213578	3.19722e-59	0.0456156	200	0.0111941	0.400492	0.000125309
BAG6	TCOF1	29024	100	0.171719	1.1836e-39	0.0294875	100	0.2084	5.72984e-58	0.0434306	198	-0.0110031	1.59803	0.000121069
BAG6	TGFBR2	33886	100	0.178052	2.18305e-49	0.0317023	100	0.143425	1.76995e-32	0.0205709	200	-0.00332467	1.21564	1.10534e-05
BAG6	TK1	28532	100	0.166751	7.42165e-37	0.027806	100	0.0826721	3.99489e-10	0.00683467	200	0.00185512	0.88858	3.44148e-06
BAG6	TOMM20	29024	100	0.172432	5.65933e-40	0.0297329	100	0.176627	6.91528e-42	0.0311971	172	0.00211349	0.872109	4.46685e-06
BAG6	TP53	33267	100	0.168237	1.97399e-43	0.0283036	100	0.186317	4.91789e-53	0.0347141	200	0.01965	0.109017	0.000386123
BAG6	TP53BP1	28217	100	0.171564	1.56043e-38	0.0294342	100	0.0944878	1.14158e-12	0.00892795	200	-0.000866041	1.05186	7.50026e-07
BAG6	TRIM21	33804	100	0.171127	1.36507e-45	0.0292846	100	0.0829636	8.39042e-12	0.00688295	200	0.025451	0.0363927	0.000647753
BAG6	TRIM25	28913	100	0.150551	1.16081e-30	0.0226657	100	0.188664	1.79671e-47	0.0355939	182	0.0146395	0.265709	0.000214315
BAG6	TSC22D1	29004	100	0.168051	5.30404e-38	0.028241	100	0.190303	1.98132e-48	0.0362153	183	0.0275798	0.0356971	0.000760645
BAG6	TSNAX	28100	100	0.175506	4.10019e-40	0.0308023	100	0.222449	5.84692e-64	0.0494836	194	0.0121663	0.361824	0.000148018
BAG6	TUBB3	28131	100	0.178357	1.96299e-41	0.0318112	100	0.20714	1.41922e-55	0.0429069	199	-0.0350794	1.9915	0.00123057
BAG6	VCAM1	34033	100	0.171586	3.94687e-46	0.0294419	100	0.205771	5.60954e-66	0.0423418	198	-0.0142855	1.76135	0.000204075
BAG6	WWP2	33619	100	0.15194	5.20627e-36	0.0230857	100	0.173332	1.68871e-46	0.0300439	177	0.015714	0.197644	0.00024693
BAIAP2	BRK1	33220	100	0.165502	5.16511e-42	0.0273908	100	0.217592	4.95698e-72	0.0473463	200	0.0370838	0.00250118	0.00137521
BAIAP2	CHMP6	28950	100	0.165071	1.1963e-36	0.0272485	100	0.181079	7.21583e-44	0.0327896	197	-0.00414385	1.24743	1.71715e-05
BAIAP2	CXADR	33640	100	0.179088	1.32527e-49	0.0320726	100	0.234757	6.63674e-85	0.055111	197	0.00967651	0.42744	9.36348e-05
BAIAP2	DECR1	33640	100	0.17398	7.14363e-47	0.0302689	100	0.164399	5.66247e-42	0.0270269	199	0.00692818	0.569912	4.79997e-05
BAIAP2	DLG4	28907	100	0.173927	1.7023e-40	0.0302505	100	0.17389	1.76894e-40	0.0302377	200	0.00882401	0.502359	7.78631e-05
BAIAP2	DPP4	32963	100	0.188074	1.5216e-53	0.0353719	100	0.213141	1.35095e-68	0.045429	200	0.023274	0.0588192	0.00054168
BAIAP2	ENAH	33334	100	0.173339	4.01147e-46	0.0300464	100	0.131643	3.71304e-27	0.0173298	200	0.0116172	0.342955	0.000134958
BAIAP2	ESR1	28110	100	0.176851	9.97784e-41	0.0312762	100	0.161755	2.88161e-34	0.0261647	200	0.00144527	0.913724	2.0888e-06
BAIAP2	HRAS	28410	100	0.182156	1.38812e-43	0.033181	100	0.211757	1.29548e-58	0.0448408	200	0.00178484	0.892999	3.18564e-06
BAIAP2	LAMP1	28140	100	0.165761	5.85064e-36	0.0274768	100	0.143832	2.1216e-27	0.0206878	200	0.0309681	0.0201649	0.000959021
BAIAP2	LYN	33699	100	0.168614	3.66476e-44	0.0284307	100	0.126887	1.36512e-25	0.0161004	200	0.0136794	0.261519	0.000187127
BAIAP2	MKI67	28110	100	0.175756	3.07602e-40	0.0308901	100	0.22114	3.11028e-63	0.0489029	200	-0.00849611	1.47582	7.21838e-05
BAIAP2	NCK2	33799	100	0.182655	8.63802e-52	0.0333627	100	0.176729	1.51196e-48	0.0312332	200	0.0332939	0.00619174	0.00110849
BAIAP2	RET	33699	100	0.179924	3.87818e-50	0.0323726	100	0.325455	4.83382e-166	0.105921	200	-0.00287644	1.18664	8.27388e-06
BAIAP2	RPL14	28228	100	0.172149	8.41463e-39	0.0296352	100	0.207113	9.651e-56	0.0428959	200	0.0235407	0.0769704	0.000554164
BAIAP2	SF3B4	33699	100	0.164891	2.76783e-42	0.027189	100	0.123911	1.79761e-24	0.015354	200	0.0139853	0.251004	0.000195588
BAIAP2	STX7	28110	100	0.161036	5.65312e-34	0.0259327	100	0.48244	0	0.232749	200	0.0564063	2.31856e-05	0.00318167
BAIAP2	TRIM25	28832	100	0.168026	8.87406e-38	0.0282327	100	0.202415	2.24814e-54	0.0409716	200	0.0115944	0.378723	0.000134431
BAIAP2	VASP	28942	100	0.15569	9.9039e-33	0.0242392	100	0.21935	5.29085e-64	0.0481146	200	0.0167438	0.202783	0.000280354
BAIAP2	WASF1	33267	100	0.171321	5.36871e-45	0.029351	100	0.23526	2.43091e-84	0.0553471	200	0.0167596	0.171671	0.000280886
BAIAP2	WWP2	33522	100	0.174669	4.48903e-47	0.0305094	100	0.183965	4.13861e-52	0.0338432	200	-0.00216965	1.14097	4.70739e-06
BAIAP2	YWHAQ	28253	100	0.169648	9.50979e-38	0.0287805	100	0.184016	3.23194e-44	0.0338621	200	0.0207567	0.118753	0.000430839
BAMBI	TGFBR1	28110	100	0.0919122	5.03226e-12	0.00844785	100	0.190766	3.19988e-47	0.0363916	200	0.0072894	0.58476	5.31354e-05
BANK1	ITPR1	28843	100	0.138252	5.17182e-26	0.0191137	100	0.187029	1.46575e-46	0.0349797	189	0.0132714	0.313573	0.00017613
BANK1	LYN	34363	100	0.146801	2.05631e-34	0.0215507	100	0.142195	2.26519e-32	0.0202194	175	0.00859881	0.476029	7.39395e-05
BANK1	SERPINH1	29066	100	0.166709	1.69689e-37	0.027792	100	0.188474	1.26879e-47	0.0355224	185	0.0121856	0.35294	0.000148489
BANK1	YWHAQ	28881	100	0.132987	3.31455e-24	0.0176857	100	0.192083	3.98502e-49	0.0368959	175	0.0055671	0.672287	3.09926e-05
BAP18	BRD3	29113	100	0.102904	3.51876e-15	0.0105892	100	0.224117	3.46213e-67	0.0502284	199	0.00285368	0.827667	8.14349e-06
BAP18	CD2AP	29499	100	0.109225	4.01585e-17	0.0119301	100	0.213608	7.62838e-62	0.0456285	199	-0.0104853	1.57928	0.000109942
BAP18	DPY30	29737	100	0.107501	9.37242e-17	0.0115564	100	0.163545	6.30346e-37	0.026747	193	-0.00801777	1.46355	6.42846e-05
BAP18	ESR1	29185	100	0.0911636	2.99485e-12	0.0083108	100	0.173914	7.26862e-41	0.0302459	197	0.0103026	0.431298	0.000106143
BAP18	GRN	29414	100	0.101162	7.43578e-15	0.0102337	100	0.471166	0	0.221998	200	0.00266747	0.837934	7.1154e-06
BAP18	OMP	29268	100	0.107943	1.22573e-16	0.0116516	100	0.221268	7.82222e-66	0.0489594	200	0.0237212	0.0695766	0.000562696
BAP18	YY1	29185	100	0.0966384	1.37276e-13	0.00933898	100	0.205946	6.16217e-57	0.042414	200	0.00872247	0.505239	7.60815e-05
BATF	CEBPA	28478	100	0.19762	3.01768e-51	0.0390536	100	0.220395	1.33141e-63	0.0485738	200	0.00289658	0.827006	8.39018e-06
BATF	FOS	28337	100	0.224794	7.66843e-66	0.0505323	100	0.188032	2.94126e-46	0.0353562	200	-0.0180024	1.82459	0.000324087
BATF	GSN	29244	100	0.178981	2.70542e-43	0.0320342	100	0.170131	3.15996e-39	0.0289445	200	0.0303094	0.0204568	0.000918659
BAX	BCL2	28787	100	0.170735	6.55736e-39	0.0291505	100	0.180283	2.96258e-43	0.0325021	197	0.0107101	0.416522	0.000114705
BAX	BCL2L1	28862	100	0.196	4.41861e-51	0.0384161	100	0.173367	3.49899e-40	0.0300561	170	0.0185204	0.159462	0.000343007
BAX	BCL2L11	33594	100	0.15694	2.63553e-38	0.02463	100	0.288071	1.54317e-128	0.0829849	200	0.0219804	0.071629	0.000483137
BAX	BID	33594	100	0.173749	1.10152e-46	0.0301888	100	0.161694	1.38464e-40	0.0261449	191	0.00953565	0.43454	9.09286e-05
BAX	CASP3	33956	100	0.183256	2.30487e-52	0.0335827	100	0.153374	5.0637e-37	0.0235236	177	0.0256009	0.0348874	0.000655405
BAX	CASP7	28862	100	0.183002	1.19462e-44	0.0334899	100	0.19196	4.95531e-49	0.0368485	177	0.0160029	0.224132	0.000256093
BAX	CASP8	33889	100	0.168053	4.09749e-44	0.0282417	100	0.183599	1.88267e-52	0.0337084	190	0.0172655	0.155264	0.000298096
BAX	CASP9	28067	100	0.175454	4.82709e-40	0.0307841	100	0.184179	5.14805e-44	0.033922	192	0.0243299	0.0683552	0.000591943
BAX	COX6B1	28900	100	0.180147	2.34255e-43	0.0324531	100	0.1939	4.46007e-50	0.0375974	186	0.0399915	0.00235823	0.00159932
BAX	ERN1	28776	100	0.166966	2.99292e-37	0.0278776	100	0.243064	3.62419e-78	0.0590801	199	0.0145716	0.269053	0.000212332
BAX	GUK1	27990	100	0.182583	3.66761e-43	0.0333367	100	0.216659	1.85306e-60	0.0469409	200	0.00472994	0.723477	2.23724e-05
BAX	MAP2K1	28787	100	0.178257	2.59837e-42	0.0317755	100	0.175023	7.87533e-41	0.030633	176	0.0307375	0.0196876	0.000944793
BAX	NSFL1C	34082	100	0.170041	2.18499e-45	0.028914	100	0.13017	3.80914e-27	0.0169443	176	0.0290435	0.0164907	0.000843525
BAX	PARK7	33783	100	0.168554	3.07393e-44	0.0284105	100	0.158563	2.74835e-39	0.0251423	186	0.0261375	0.0316866	0.000683171
BAX	PRDX1	32892	100	0.171242	1.80982e-44	0.0293239	100	0.170481	4.38724e-44	0.0290637	194	0.0114296	0.354002	0.000130637
BAX	PRDX2	28403	100	0.182849	6.81196e-44	0.0334336	100	0.205286	4.2097e-55	0.0421423	200	-0.00142632	1.08559	2.0344e-06
BAX	PSMC3	27894	100	0.169652	2.72827e-37	0.0287818	100	0.200146	1.67472e-51	0.0400585	200	0.00545514	0.683762	2.97586e-05
BAX	SERPINH1	28414	100	0.171204	1.24933e-38	0.0293107	100	0.192485	1.48787e-48	0.0370503	180	0.027657	0.0370967	0.00076491
BAX	SNCA	28207	100	0.170113	6.84355e-38	0.0289384	100	0.149562	1.40226e-29	0.0223687	174	0.0124683	0.349128	0.000155459
BAX	TOMM20	28900	100	0.16864	3.90888e-38	0.0284394	100	0.159903	2.07076e-34	0.0255691	164	0.0275223	0.0364059	0.000757479
BAX	TP53	33167	100	0.166511	1.90833e-42	0.0277261	100	0.175304	6.31904e-47	0.0307315	200	0.018056	0.141459	0.000326018
BAX	TRIM25	28787	100	0.17773	4.55131e-42	0.0315879	100	0.187774	7.72599e-47	0.0352591	178	0.0388901	0.00316481	0.00151244
BAX	UHRF2	27990	100	0.170034	1.39687e-37	0.0289114	100	0.229314	1.06194e-67	0.0525848	200	0.0172208	0.197655	0.000296555
BAX	YWHAQ	28207	100	0.175981	1.80708e-40	0.0309694	100	0.167467	9.28295e-37	0.0280453	159	0.00953038	0.474206	9.08282e-05
BAX	YY1	28067	100	0.200899	3.36643e-52	0.0403603	100	0.202655	4.19943e-53	0.0410691	200	-0.00448239	1.26294	2.00918e-05
BCAM	CTLA4	29657	100	0.415143	7.30751e-246	0.172343	100	0.198933	5.35455e-54	0.0395744	200	0.0232586	0.0732807	0.000540962
BCAM	HSPA2	29501	100	0.387276	2.04441e-210	0.149983	100	0.162492	3.40953e-36	0.0264035	200	0.00134027	0.918021	1.79633e-06
BCAM	LAMA4	34766	100	0.403882	3.88484e-271	0.16312	100	0.231	7.00168e-85	0.0533609	200	0.0103036	0.390323	0.000106164
BCAM	RNF4	29133	100	0.396123	3.63682e-218	0.156914	100	0.202097	9.4322e-55	0.0408432	200	-0.0143954	1.72806	0.000207229
BCAM	SLC4A1	29657	100	0.389711	2.20803e-214	0.151875	100	0.18965	3.76587e-49	0.0359671	200	0.0151841	0.242327	0.000230556
BCAM	TSPAN15	28663	100	0.396967	1.14673e-215	0.157583	100	0.209281	9.43451e-58	0.0437984	200	0.00727272	0.581973	5.28925e-05
BCAN	CTRL	29389	100	0.212513	5.40031e-61	0.0451617	100	0.367897	8.35927e-188	0.135348	200	0.00141829	0.913436	2.01155e-06
BCAN	GUSB	34324	100	0.22502	1.60357e-79	0.0506341	100	0.294084	5.36114e-137	0.0864855	200	0.000682982	0.954884	4.66465e-07
BCAN	MMP1	33086	100	0.225935	2.36713e-77	0.0510464	100	0.472789	0	0.223529	200	-0.0184385	1.86631	0.000339979
BCAN	MMP10	34146	100	0.228243	2.05278e-81	0.0520948	100	0.378594	1.14717e-231	0.143333	200	-0.0182912	1.86931	0.000334568
BCAN	PCBD1	28673	100	0.203677	9.44662e-55	0.0414845	100	0.214105	1.92106e-60	0.0458411	200	-0.0177739	1.8216	0.000315912
BCAN	VCAN	34692	100	0.223117	5.29379e-79	0.0497813	100	0.512937	0	0.263104	200	0.0130219	0.278142	0.000169569
BCAT1	DNAJB6	29152	100	0.32026	3.6475e-139	0.102566	100	0.164274	1.51424e-36	0.0269858	200	0.0648974	7.07212e-07	0.00421168
BCAT1	EIF4G3	30149	100	0.310926	2.84626e-135	0.0966752	100	0.161089	2.46684e-36	0.0259497	200	0.0483592	0.000172408	0.00233862
BCAT1	EPHX2	29024	100	0.313531	1.43173e-132	0.0983017	100	0.182442	1.28136e-44	0.033285	200	0.0207373	0.114181	0.000430034
BCAT1	GSN	30083	100	0.309489	1.07759e-133	0.0957833	100	0.157659	8.72861e-35	0.0248565	200	-0.00553319	1.33214	3.06162e-05
BCAT1	MIF	29588	100	0.305034	1.23049e-127	0.0930454	100	0.126701	1.32531e-22	0.0160532	200	0.0440649	0.000697674	0.00194171
BCAT1	PSAP	29941	100	0.317897	1.06748e-140	0.101059	100	0.228129	1.52112e-71	0.0520431	200	0.0116738	0.366427	0.000136278
BCAT1	SERPINE2	30474	100	0.298514	1.16554e-125	0.0891104	100	0.420255	2.06037e-259	0.176614	200	0.0179049	0.162248	0.000320584
BCAT1	SMAD5	29538	100	0.29763	4.03231e-121	0.0885838	100	0.22032	7.38778e-66	0.048541	200	0.00548251	0.673548	3.00579e-05
BCAT1	SPARC	29765	100	0.321547	2.98756e-143	0.103392	100	0.199961	9.56629e-55	0.0399846	200	0.0367014	0.00462456	0.001347
BCAT1	WWP2	29434	100	0.308933	2.3236e-130	0.0954394	100	0.180001	4.74841e-44	0.0324002	200	0.0684465	1.46997e-07	0.00468492
BCAT2	CREB3	28464	100	0.205488	2.5346e-55	0.0422255	100	0.199357	4.12029e-52	0.0397433	198	0.000835884	0.949727	6.98702e-07
BCAT2	NIT1	28445	100	0.203777	2.179e-54	0.0415252	100	0.20195	1.98241e-53	0.0407837	200	-0.013803	1.70209	0.000190524
BCHE	CST5	28578	100	0.453241	1.25583e-287	0.205427	100	0.603757	0	0.364523	200	0.0157675	0.23334	0.000248614
BCHE	DEFA1_DEFA1B	28458	100	0.442578	1.17619e-271	0.195875	100	0.326226	3.1931e-141	0.106424	200	-0.0260393	1.9505	0.000678045
BCHE	DNAJB6	28833	100	0.443839	5.9581e-277	0.196993	100	0.164061	4.49746e-36	0.0269161	200	0.0111925	0.395471	0.000125273
BCHE	ENTPD5	28560	100	0.428866	2.3883e-254	0.183926	100	0.4093	1.17176e-229	0.167526	200	-0.00931217	1.51835	8.67165e-05
BCHE	GPIHBP1	29485	100	0.42824	1.11855e-261	0.18339	100	0.225795	4.74281e-69	0.0509835	200	-0.000598281	1.03664	3.5794e-07
BCHE	ISM2	29628	100	0.435676	4.47019e-273	0.189814	100	0.222827	1.4658e-67	0.0496518	200	0.0118462	0.361932	0.000140333
BCHE	MANEAL	28521	100	0.449302	1.51031e-281	0.201873	100	0.236289	3.26617e-73	0.0558325	200	0.00387161	0.770027	1.49894e-05
BCHE	PALLD	28846	100	0.441037	3.1283e-273	0.194514	100	0.19841	2.67521e-52	0.0393664	200	-0.00134209	1.08118	1.80121e-06
BCHE	PDGFRA	29093	100	0.453047	1.70054e-292	0.205252	100	0.29133	3.48523e-114	0.084873	200	0.0155649	0.235211	0.000242267
BCHE	SCGB2A2	28649	100	0.424271	3.91317e-249	0.180006	100	0.222708	2.57083e-65	0.0495991	200	0.00215869	0.870238	4.65995e-06
BCHE	WASL	28846	100	0.437948	5.16451e-269	0.191798	100	0.0547512	3.17151e-05	0.00299769	200	0.00460779	0.72641	2.12317e-05
BCL2	BCL2L1	30087	100	0.189279	1.20181e-49	0.0358266	100	0.181647	8.45416e-46	0.0329956	198	0.00456599	0.723257	2.08482e-05
BCL2	BCL2L11	29442	100	0.198574	1.98655e-53	0.0394316	100	0.312582	1.28384e-133	0.0977076	200	0.0076244	0.558595	5.81315e-05
BCL2	BECN1	29255	100	0.177694	1.03829e-42	0.0315751	100	0.177786	9.39868e-43	0.0316079	198	0.0422125	0.00123938	0.00178189
BCL2	BID	29442	100	0.19985	4.15332e-54	0.0399402	100	0.165588	1.82195e-37	0.0274193	199	-0.0170254	1.80853	0.000289863
BCL2	BNIP2	30007	100	0.190359	4.47705e-50	0.0362364	100	0.214586	1.86535e-63	0.0460471	199	0.00564659	0.661871	3.1884e-05
BCL2	BNIP3L	29120	100	0.227306	3.91776e-69	0.0516681	100	0.186009	1.70353e-46	0.0345995	200	0.00921108	0.482175	8.4844e-05
BCL2	CASP3	29778	100	0.200019	8.54911e-55	0.0400075	100	0.13837	7.58744e-27	0.0191461	198	0.0167532	0.196134	0.000280671
BCL2	CASP8	29668	100	0.206762	2.68163e-58	0.0427505	100	0.178556	1.0746e-43	0.0318824	199	0.00448563	0.729765	2.01209e-05
BCL2	CDK1	29103	100	0.214239	2.12844e-61	0.0458982	100	0.212555	1.91835e-60	0.0451794	200	0.007167	0.584618	5.13659e-05
BCL2	HRAS	29614	100	0.184734	1.29059e-46	0.0341267	100	0.223279	8.42627e-68	0.0498535	200	0.00225216	0.862433	5.07221e-06
BCL2	PPIF	30072	100	0.171173	8.99061e-41	0.0293003	100	0.166823	8.72344e-39	0.0278301	198	-0.0018999	1.11711	3.60964e-06
BCL2	PPP1CC	30059	100	0.20319	4.87011e-57	0.0412862	100	0.202252	1.61094e-56	0.0409058	199	0.0200935	0.119306	0.000403747
BCL2	PPP3R1	29308	100	0.194882	2.92151e-51	0.0379789	100	0.135813	1.56617e-25	0.0184452	199	-0.00233169	1.14165	5.43678e-06
BCL2	PRUNE2	29663	100	0.190215	1.90511e-49	0.0361817	100	0.202382	7.1728e-56	0.0409583	199	-0.0180562	1.83562	0.000326027
BCL2	RRAS	29299	100	0.199855	7.4789e-54	0.0399419	100	0.162793	4.40045e-36	0.0265016	199	0.0116017	0.374603	0.0001346
BCL2	SERPINB8	29812	100	0.20075	2.97064e-55	0.0403006	100	0.590692	0	0.348917	200	0.00133033	0.918202	1.76977e-06
BCL2	SOD1	28803	100	0.202548	2.16575e-54	0.0410258	100	0.160567	1.42778e-34	0.0257818	198	-0.00146933	1.08877	2.15893e-06
BCL2	TAP1	29663	100	0.203863	1.10762e-56	0.04156	100	0.199646	2.17499e-54	0.0398584	200	0.00903234	0.486721	8.15831e-05
BCL2	TOMM20	30007	100	0.191656	9.50364e-51	0.0367321	100	0.185047	2.26751e-47	0.0342424	197	0.00472292	0.71452	2.23059e-05
BCL2	TP53	28832	100	0.198102	4.10674e-52	0.0392442	100	0.187231	1.21004e-46	0.0350555	200	0.0207633	0.114917	0.000431114
BCL2L1	BCL2L11	29521	100	0.17404	2.25911e-41	0.0302898	100	0.31482	5.64698e-136	0.0991116	200	0.0344849	0.0080502	0.00118921
BCL2L1	BECN1	29334	100	0.189039	2.52456e-48	0.0357357	100	0.180563	3.56502e-44	0.032603	176	0.0132562	0.31005	0.000175727
BCL2L1	BNIP3L	29185	100	0.188567	7.37447e-48	0.0355574	100	0.201863	9.99519e-55	0.0407488	190	0.0249815	0.0563292	0.000624074
BCL2L1	CASP1	28915	100	0.171641	1.75948e-39	0.0294606	100	0.218221	2.69757e-63	0.0476205	200	-0.00423097	1.2523	1.79011e-05
BCL2L1	CASP8	29746	100	0.209111	8.96243e-60	0.0437275	100	0.182907	6.42856e-46	0.0334551	192	0.0203779	0.11605	0.000415258
BCL2L1	CASP9	29185	100	0.175647	1.16259e-41	0.0308517	100	0.199499	1.81011e-53	0.0397998	191	0.0346177	0.00816834	0.00119839
BCL2L1	CDK1	29063	100	0.209091	1.98954e-58	0.0437191	100	0.205826	1.23536e-56	0.0423642	200	0.00145125	0.911922	2.10612e-06
BCL2L1	FABP5	29708	100	0.199715	1.65997e-54	0.0398863	100	0.180172	1.58005e-44	0.0324618	167	0.0167129	0.19774	0.000279322
BCL2L1	FBP1	29499	100	0.177192	8.26156e-43	0.0313968	100	0.24201	2.22261e-79	0.0585691	200	-0.00592032	1.35062	3.50502e-05
BCL2L1	GALNT10	29501	100	0.183128	1.16063e-45	0.0335357	100	0.374894	2.91829e-196	0.140546	200	0.0163168	0.210157	0.000266237
BCL2L1	GAPDH	28689	100	0.188052	8.11599e-47	0.0353634	100	0.212856	8.94586e-60	0.0453075	188	0.00237402	0.857328	5.63595e-06
BCL2L1	GLOD4	29476	100	0.189129	1.33857e-48	0.0357697	100	0.13931	6.17129e-27	0.0194074	166	0.0168572	0.195633	0.000284165
BCL2L1	GNAS	30173	100	0.180057	3.8447e-45	0.0324207	100	0.0935875	3.23468e-13	0.00875861	200	0.0161453	0.209854	0.000260669
BCL2L1	GSTP1	28806	100	0.182734	1.93469e-44	0.0333917	100	0.17092	5.11896e-39	0.0292136	200	0.00919658	0.485243	8.45771e-05
BCL2L1	HGS	28907	100	0.153507	8.07041e-32	0.0235645	100	0.172664	6.31402e-40	0.0298129	162	-0.00853736	1.48366	7.28865e-05
BCL2L1	IGF2BP3	29113	100	0.193408	3.54485e-50	0.0374068	100	0.141952	1.37309e-27	0.0201504	200	-0.00506919	1.30103	2.56967e-05
BCL2L1	LARP1	30014	100	0.175262	1.31541e-42	0.0307167	100	0.203481	4.06347e-57	0.0414044	181	0.00327839	0.799547	1.07478e-05
BCL2L1	MAPK9	29521	100	0.174417	1.51116e-41	0.0304212	100	0.117511	1.31947e-19	0.0138089	198	-0.000525404	1.0322	2.76049e-07
BCL2L1	MAPKAPK2	29625	100	0.191306	6.00081e-50	0.0365979	100	0.204334	7.07653e-57	0.0417525	180	0.0267882	0.0392145	0.000717607
BCL2L1	MTIF3	30087	100	0.174583	2.18143e-42	0.0304791	100	0.158951	2.42254e-35	0.0252653	156	0.00792406	0.538855	6.27907e-05
BCL2L1	PARK7	29584	100	0.169561	2.09378e-39	0.0287509	100	0.135312	1.41243e-25	0.0183093	187	0.00675682	0.603342	4.56546e-05
BCL2L1	PDIA4	30151	100	0.176304	2.69847e-43	0.031083	100	0.147333	1.2994e-30	0.021707	161	0.00880752	0.4941	7.75723e-05
BCL2L1	PPP1CC	30014	100	0.194752	2.20691e-52	0.0379284	100	0.186691	3.307e-48	0.0348535	163	-0.00336873	1.20585	1.13483e-05
BCL2L1	REEP4	30173	100	0.183428	8.26791e-47	0.0336458	100	0.202887	4.41393e-57	0.0411632	179	0.0195062	0.129759	0.000380493
BCL2L1	SNCA	29348	100	0.177793	6.97298e-43	0.0316105	100	0.16284	3.66886e-36	0.026517	181	-0.00242477	1.14734	5.87951e-06
BCL2L1	TP53	28907	100	0.177431	4.24701e-42	0.0314818	100	0.175507	3.25438e-41	0.0308027	200	0.0415474	0.00157959	0.00172619
BCL2L1	TPT1	29044	100	0.18404	2.04355e-45	0.0338706	100	0.16549	6.14696e-37	0.027387	200	0.00653652	0.61845	4.27261e-05
BCL2L1	UHRF2	29113	100	0.196473	9.40024e-52	0.0386016	100	0.222165	5.0291e-66	0.0493575	200	0.00225908	0.863174	5.10344e-06
BCL2L1	YWHAQ	29348	100	0.18359	1.17645e-45	0.0337055	100	0.195791	8.43011e-52	0.0383339	150	0.0191518	0.142367	0.000366793
BCL2L11	BID	35081	100	0.298949	8.21109e-145	0.0893703	100	0.166988	4.78533e-45	0.027885	174	0.0510034	1.91872e-05	0.00260135
BCL2L11	CD302	34363	100	0.301526	2.01671e-144	0.0909182	100	0.280382	2.46551e-124	0.078614	200	-0.00936032	1.56215	8.76156e-05
BCL2L11	ELOB	28595	100	0.300939	4.94348e-120	0.0905642	100	0.197402	2.41598e-51	0.0389674	200	0.0353954	0.00742859	0.00125283
BCL2L11	ERN1	29431	100	0.307157	8.1781e-129	0.0943456	100	0.262709	1.67786e-93	0.0690159	200	0.0141732	0.276951	0.000200879
BCL2L11	KIF22	28595	100	0.305399	9.77577e-124	0.0932688	100	0.138	1.02312e-25	0.0190439	200	0.0205794	0.119679	0.000423512
BCL2L11	MAPK9	35081	100	0.310291	1.98169e-156	0.0962803	100	0.104171	2.1752e-18	0.0108517	200	0.0324576	0.00654937	0.00105349
BCL2L11	MIF	34329	100	0.310105	6.4794e-153	0.096165	100	0.149957	8.13798e-36	0.022487	200	0.0335704	0.00540639	0.00112697
BCL2L11	NDRG1	33647	100	0.306096	6.22179e-146	0.093695	100	0.101464	7.23407e-17	0.010295	200	0.0285734	0.0190816	0.00081644
BCL2L11	P4HB	34203	100	0.318226	8.76984e-161	0.101268	100	0.153085	3.8477e-37	0.023435	200	0.0454988	0.00016708	0.00207014
BCL2L11	PRKAR1A	34465	100	0.296533	6.08997e-140	0.0879315	100	0.178726	1.41434e-50	0.0319429	200	0.0541991	6.72152e-06	0.00293754
BCL2L11	TOMM20	29570	100	0.302784	1.23271e-125	0.0916782	100	0.171267	3.63308e-40	0.0293326	200	0.0422846	0.00114371	0.00178799
BCL7A	BCL7B	29105	100	0.174397	5.59717e-41	0.0304145	100	0.18164	2.3196e-44	0.0329931	200	-0.00298935	1.18037	8.93621e-06
BCL7A	ESR1	28483	100	0.223521	2.00689e-65	0.0499616	100	0.162962	3.38824e-35	0.0265566	200	-0.0106998	1.58055	0.000114485
BCL7A	GATA3	29341	100	0.203068	1.1697e-55	0.0412366	100	0.216423	3.76259e-63	0.0468391	200	-0.0116371	1.62722	0.000135422
BCL7A	KLF4	28464	100	0.199541	3.31277e-52	0.0398166	100	0.184793	6.69212e-45	0.0341485	200	0.0222761	0.092866	0.000496226
BCL7A	PHACTR2	29083	100	0.19521	4.75307e-51	0.0381069	100	0.159793	1.44022e-34	0.0255337	200	-0.00764513	1.44005	5.8448e-05
BCL7A	SMARCA2	27944	100	0.208182	9.21385e-56	0.0433398	100	0.175262	8.68934e-40	0.0307168	200	0.0168535	0.207793	0.000284041
BCL7A	TBR1	28387	100	0.20181	3.01118e-53	0.0407274	100	0.197653	4.16085e-51	0.0390668	200	-0.0121275	1.63907	0.000147077
BCL7A	TWF2	29042	100	0.1957	3.10686e-51	0.0382986	100	0.173329	2.09513e-40	0.030043	200	-0.0134134	1.69325	0.000179919
BCL7B	CIT	29302	100	0.190028	8.96804e-49	0.0361108	100	0.1846	4.42666e-46	0.0340772	200	0.0189447	0.147044	0.000358903
BCL7B	HDGFL2	30014	100	0.190803	2.58855e-50	0.0364057	100	0.184874	2.72162e-47	0.0341783	200	0.0239187	0.063893	0.000572106
BCL7B	KIFBP	29415	100	0.213103	2.16221e-61	0.0454128	100	0.16329	1.9438e-36	0.0266637	200	0.0268535	0.0394351	0.000721111
BCL7B	SMAD1	28824	100	0.182959	1.43667e-44	0.033474	100	0.158524	9.42513e-34	0.0251299	200	0.0312048	0.0178285	0.000973737
BCL7B	SMARCA2	28829	100	0.200827	1.58314e-53	0.0403314	100	0.193786	6.80401e-50	0.0375529	200	0.0140542	0.286007	0.00019752
BCL7B	TERF1	29107	100	0.184773	7.2002e-46	0.0341409	100	0.205436	1.65594e-56	0.042204	200	0.0143878	0.272404	0.000207008
BCL7B	TRIM25	30059	100	0.17535	1.03764e-42	0.0307476	100	0.177855	6.57769e-44	0.0316325	200	0.0239294	0.0635765	0.000572614
BCR	CLTA	33804	100	0.188793	2.81305e-55	0.0356429	100	0.180963	7.35641e-51	0.0327475	189	0.00470961	0.698644	2.21804e-05
BCR	COMMD1	28843	100	0.151454	6.06663e-31	0.0229385	100	0.179688	4.68773e-43	0.0322879	187	0.0218885	0.0964696	0.000479108
BCR	CRKL	34515	100	0.182208	1.33266e-52	0.0331996	100	0.182565	8.35579e-53	0.0333299	167	0.0180281	0.134211	0.000325012
BCR	CSNK2A1	29530	100	0.162454	3.26581e-36	0.0263912	100	0.225361	6.89849e-69	0.0507877	192	0.027329	0.0357115	0.000746876
BCR	DCTN2	34363	100	0.187257	2.88263e-55	0.0350652	100	0.196491	8.92667e-61	0.0386087	194	-0.0038922	1.253	1.51492e-05
BCR	DDR1	34699	100	0.180797	4.57864e-52	0.0326875	100	0.3316	9.75671e-178	0.109959	200	-0.0185271	1.87721	0.000343255
BCR	DOK1	29521	100	0.159794	4.57661e-35	0.025534	100	0.192022	3.82177e-50	0.0368723	170	0.00477702	0.713635	2.28199e-05
BCR	DYNC1H1	29431	100	0.169351	4.03873e-39	0.0286797	100	0.187751	7.75239e-48	0.0352503	194	0.0657604	4.42856e-07	0.00432443
BCR	EZR	34699	100	0.176562	1.06142e-49	0.0311741	100	0.14819	2.28808e-35	0.0219602	200	-0.00811469	1.50086	6.58482e-05
BCR	FES	33640	100	0.176476	3.38621e-48	0.0311436	100	0.183839	3.21603e-52	0.0337966	200	0.0165869	0.173712	0.000275126
BCR	GRK5	33804	100	0.170857	1.8873e-45	0.029192	100	0.205024	4.51468e-65	0.0420347	199	0.0598892	8.32631e-07	0.00358672
BCR	GYS1	33804	100	0.158372	3.22662e-39	0.0250815	100	0.204102	1.71329e-64	0.0416578	200	-0.0141592	1.75558	0.000200484
BCR	HNF1A	28814	100	0.168433	6.24686e-38	0.0283698	100	0.217519	1.14087e-62	0.0473146	200	0.0175902	0.18186	0.000309416
BCR	INPP5D	28843	100	0.161502	5.24375e-35	0.0260827	100	0.185713	6.38841e-46	0.0344892	192	0.00830686	0.528198	6.9004e-05
BCR	MAP4K5	34228	100	0.16866	7.46884e-45	0.028446	100	0.162533	9.75483e-42	0.026417	173	0.00861912	0.475857	7.42893e-05
BCR	MAPRE3	28480	100	0.169751	4.36472e-38	0.0288155	100	0.121085	4.71892e-20	0.0146616	200	-0.00286746	1.1713	8.22232e-06
BCR	MRPL28	29530	100	0.17006	1.44461e-39	0.0289203	100	0.181092	1.01834e-44	0.0327943	200	-0.0144294	1.73245	0.000208206
BCR	NAGK	28790	100	0.153108	1.52995e-31	0.0234421	100	0.202954	1.37611e-54	0.0411903	198	0.028252	0.0320517	0.000798175
BCR	PTPN1	34282	100	0.172996	3.32306e-47	0.0299277	100	0.168462	8.06128e-45	0.0283795	181	0.00729418	0.545934	5.32051e-05
BCR	PTPN6	34575	100	0.164298	4.85246e-43	0.0269937	100	0.176858	1.06822e-49	0.0312788	173	-0.00192297	1.12702	3.6978e-06
BCR	RASA1	33647	100	0.182513	1.72617e-51	0.0333109	100	0.19226	4.8343e-57	0.0369638	200	0.0026124	0.830347	6.82464e-06
BCR	RHOC	34092	100	0.17225	1.47312e-46	0.0296701	100	0.189622	3.21467e-56	0.0359563	173	0.00766399	0.526918	5.87368e-05
BCR	RRM2	33640	100	0.156545	3.5699e-38	0.0245064	100	0.104453	8.72495e-18	0.0109105	199	0.0189186	0.12075	0.000357912
BCR	SHC1	28480	100	0.169965	3.52279e-38	0.0288882	100	0.225708	1.045e-66	0.050944	200	0.00998199	0.451322	9.96402e-05
BCR	SRC	34429	100	0.164283	7.45379e-43	0.026989	100	0.155482	1.63303e-38	0.0241746	175	0.0253888	0.0351507	0.000644592
BCR	TP53	33640	100	0.174776	2.71321e-47	0.0305467	100	0.197284	5.13309e-60	0.0389209	200	0.00746724	0.540279	5.57597e-05
BCR	TRIM25	29442	100	0.161845	7.58097e-36	0.0261939	100	0.189021	1.7242e-48	0.0357289	183	0.000703227	0.956975	4.94529e-07
BCR	VASP	29576	100	0.161585	6.83545e-36	0.0261098	100	0.202805	6.0251e-56	0.0411299	180	0.0367385	0.00471512	0.00134972
BCR	VPS28	29066	100	0.171244	1.68843e-39	0.0293245	100	0.17122	1.73079e-39	0.0293162	177	0.0410293	0.00175496	0.0016834
BCR	YWHAQ	28881	100	0.155505	1.36339e-32	0.0241817	100	0.176818	8.82627e-42	0.0312645	174	0.019298	0.142521	0.000372412
BDNF	CBLN4	29903	100	0.21912	6.28996e-66	0.0480137	100	0.249447	1.66033e-85	0.0622237	200	-0.0198636	1.87544	0.000394564
BDNF	CORO6	29193	100	0.242145	1.14971e-78	0.0586343	100	0.220629	2.72147e-65	0.048677	200	0.0245993	0.060185	0.000605125
BDNF	CPE	29683	100	0.229041	1.65765e-71	0.0524596	100	0.26484	7.68405e-96	0.0701405	200	0.00186352	0.885859	3.47272e-06
BDNF	F11R	29657	100	0.198426	1.00001e-53	0.0393728	100	0.143208	1.50475e-28	0.0205085	164	-0.00951457	1.5362	9.0527e-05
BDNF	GAL	29776	100	0.209256	6.4867e-60	0.0437879	100	0.315817	4.90137e-138	0.0997403	200	0.00176603	0.891621	3.11886e-06
BDNF	KLRD1	29938	100	0.209728	1.69745e-60	0.0439857	100	0.402564	4.23562e-232	0.162057	200	0.012262	0.342814	0.000150357
BDNF	LBP	29681	100	0.224932	5.76985e-69	0.0505945	100	0.505479	0	0.255509	200	-0.000244418	1.01502	5.97401e-08
BDNF	MFAP4	29421	100	0.219572	3.63991e-65	0.0482119	100	0.213299	1.62989e-61	0.0454966	200	0.000134757	0.991754	1.81594e-08
BDNF	NTF4	28960	100	0.199398	5.12035e-53	0.0397594	100	0.17467	6.59723e-41	0.0305097	200	0.00969538	0.46068	9.40005e-05
BDNF	NTRK3	29901	100	0.201393	9.12818e-56	0.0405591	100	0.215369	1.06379e-63	0.0463837	200	0.00689341	0.594057	4.75191e-05
BDNF	SORCS2	28960	100	0.192665	1.49751e-49	0.0371199	100	0.372719	2.51751e-190	0.138919	200	-0.000491102	1.02981	2.41181e-07
BDNF	SORT1	29523	100	0.209796	1.01178e-59	0.0440143	100	0.253895	1.63044e-87	0.0644625	166	0.0260432	0.0453917	0.000678246
BECN1	BIRC2	28228	100	0.184676	1.72669e-44	0.0341051	100	0.179665	3.65452e-42	0.0322795	179	0.0220727	0.097272	0.000487203
BECN1	CASP3	29157	100	0.194634	7.0187e-51	0.0378826	100	0.150973	4.5003e-31	0.0227928	184	0.0233263	0.0748998	0.000544115
BECN1	CASP8	29052	100	0.161397	3.31872e-35	0.026049	100	0.170161	5.37098e-39	0.0289547	193	0.0190103	0.14738	0.000361392
BECN1	CCND2	29035	100	0.182179	1.62584e-44	0.0331892	100	0.213038	1.38377e-60	0.0453853	200	0.00910486	0.487878	8.28984e-05
BECN1	DNAJB6	28548	100	0.186719	5.93951e-46	0.034864	100	0.181286	2.24549e-43	0.0328644	188	0.0230892	0.0810856	0.00053311
BECN1	EPHA2	28093	100	0.184415	3.66185e-44	0.034009	100	0.160458	1.02246e-33	0.0257467	199	0.00117838	0.929635	1.38858e-06
BECN1	F7	28865	100	0.169514	1.78886e-38	0.028735	100	0.433208	8.2952e-263	0.187669	197	0.00970397	0.46102	9.41669e-05
BECN1	FOS	28274	100	0.18053	1.26214e-42	0.0325911	100	0.212	1.81806e-58	0.0449438	200	0.0166847	0.209702	0.00027838
BECN1	GOPC	28843	100	0.179497	5.75608e-43	0.0322193	100	0.17178	1.9117e-39	0.0295084	174	0.0284857	0.0305119	0.000811434
BECN1	GRN	28725	100	0.171426	3.8786e-39	0.029387	100	0.473901	0	0.224583	200	0.000170253	0.989706	2.89861e-08
BECN1	GYS1	28309	100	0.177327	3.2617e-41	0.0314447	100	0.209645	2.95821e-57	0.043951	200	0.0126262	0.342205	0.000159421
BECN1	HSPB1	28373	100	0.18836	1.79953e-46	0.0354796	100	0.338785	2.17728e-152	0.114776	200	-0.00221373	1.13241	4.90062e-06
BECN1	IMMT	29248	100	0.163238	3.25128e-36	0.0266465	100	0.180125	7.64705e-44	0.032445	199	-0.00626121	1.36788	3.92027e-05
BECN1	ITPR1	29701	100	0.168553	4.19539e-39	0.0284102	100	0.198931	4.47484e-54	0.0395734	192	0.00125901	0.922716	1.58511e-06
BECN1	KRT18	28818	100	0.192892	1.99821e-49	0.0372073	100	0.160157	2.02938e-34	0.0256504	200	-0.00914932	1.51259	8.37101e-05
BECN1	MAPKAPK2	29035	100	0.177569	2.41169e-42	0.0315309	100	0.166644	1.97151e-37	0.0277703	189	0.00375601	0.774755	1.41076e-05
BECN1	MST1	28946	100	0.164206	2.84427e-36	0.0269637	100	0.824435	0	0.679693	200	0.0603849	4.27342e-06	0.00364634
BECN1	MYH9	29441	100	0.204847	8.18183e-57	0.0419623	100	0.177897	4.58412e-43	0.0316474	177	0.0141619	0.277252	0.000200559
BECN1	OTUD7B	29341	100	0.193506	1.30846e-50	0.0374447	100	0.187512	1.41001e-47	0.0351607	171	0.0151961	0.244472	0.00023092
BECN1	PDGFRA	28830	100	0.171056	4.1361e-39	0.02926	100	0.258335	1.44454e-88	0.0667372	200	0.00675327	0.608162	4.56067e-05
BECN1	RALB	28528	100	0.16838	1.503e-37	0.0283519	100	0.173651	7.31075e-40	0.0301546	200	0.0132124	0.318386	0.000174569
BECN1	SH3GLB2	29334	100	0.196383	4.38771e-52	0.0385664	100	0.232997	3.75761e-73	0.0542875	200	-0.0243029	1.93729	0.00059063
BECN1	SHD	28435	100	0.171729	6.81666e-39	0.0294909	100	0.14741	5.39589e-29	0.0217296	200	0.0106679	0.421204	0.000113804
BECN1	SLAMF1	28372	100	0.164259	1.31494e-35	0.026981	100	0.160099	6.86319e-34	0.0256318	199	-0.00297733	1.17741	8.86447e-06
BECN1	SLC27A4	28226	100	0.162992	6.57101e-35	0.0265663	100	0.155081	1.00523e-31	0.0240501	184	0.0413619	0.00188172	0.0017108
BECN1	SMAD2	29248	100	0.174902	2.12257e-41	0.0305909	100	0.16534	4.02737e-37	0.0273374	180	0.00328908	0.801434	1.0818e-05
BECN1	SMC3	28324	100	0.18244	1.38964e-43	0.0332843	100	0.202249	2.33616e-53	0.0409046	200	0.0160287	0.227771	0.000256918
BECN1	SRC	28951	100	0.182121	2.31139e-44	0.0331681	100	0.144863	1.58553e-28	0.0209854	180	0.0197957	0.132036	0.000391872
BECN1	STK11	28309	100	0.172512	4.57396e-39	0.0297605	100	0.162248	1.07388e-34	0.0263243	176	0.0165506	0.213105	0.000273923
BECN1	TAB2	29035	100	0.185539	3.90327e-46	0.0344246	100	0.180645	8.71188e-44	0.0326327	181	0.0159962	0.222926	0.000255878
BECN1	TOP2B	28528	100	0.163286	2.19702e-35	0.0266622	100	0.210911	2.22569e-58	0.0444834	181	0.0281801	0.0333007	0.000794117
BECN1	TP53	28228	100	0.186793	1.71487e-45	0.0348915	100	0.195426	1.0422e-49	0.0381914	200	0.043462	0.0010898	0.00188894
BECN1	TRAF2	28843	100	0.176175	1.97778e-41	0.0310375	100	0.0952006	4.32037e-13	0.00906315	185	0.0099703	0.449006	9.94069e-05
BECN1	TRIM21	28843	100	0.176974	8.50292e-42	0.0313197	100	0.103267	3.77462e-15	0.0106641	198	0.0110864	0.399886	0.000122908
BECN1	TRIM40	28757	100	0.182947	1.81881e-44	0.0334695	100	0.205002	1.28896e-55	0.0420258	200	0.033333	0.0114724	0.00111109
BECN1	TSC1	28528	100	0.173209	1.14952e-39	0.0300015	100	0.108121	2.63899e-16	0.0116902	200	0.0231523	0.0803643	0.000536028
BECN1	YES1	28818	100	0.175554	4.11261e-41	0.0308191	100	0.137196	1.28602e-25	0.0188226	177	0.0151022	0.251674	0.000228077
BGLAP	CTSD	27456	100	0.179996	3.30149e-41	0.0323985	100	0.307321	1.97081e-120	0.0944465	200	-0.00376442	1.21967	1.41709e-05
BGLAP	CTSH	28978	100	0.161498	3.67333e-35	0.0260817	100	0.800433	0	0.640693	200	-0.0150201	1.74705	0.000225603
BHLHE40	ENO1	28576	100	0.203645	1.47156e-54	0.0414714	100	0.149693	5.37633e-30	0.0224079	200	0.0143724	0.277331	0.000206565
BHLHE40	VIM	28131	100	0.210516	2.21065e-57	0.044317	100	0.187907	7.08931e-46	0.035309	200	-0.0129443	1.66832	0.000167555
BHMT2	INPPL1	28570	100	0.20531	1.96073e-55	0.0421521	100	0.160638	2.44393e-34	0.0258046	200	0.0325373	0.0139075	0.00105868
BID	CASP1	33647	100	0.166333	6.04242e-43	0.0276666	100	0.22706	2.03739e-79	0.0515563	190	0.0708218	6.03544e-09	0.00501573
BID	CASP10	33647	100	0.159315	1.69405e-39	0.0253813	100	0.148649	1.49101e-34	0.0220966	199	-0.0149633	1.78029	0.000223902
BID	CASP2	35081	100	0.160556	9.86825e-42	0.0257781	100	0.171754	1.36876e-47	0.0294994	189	0.00674719	0.572032	4.55246e-05
BID	CASP3	34759	100	0.176174	1.43632e-49	0.0310371	100	0.131075	5.12472e-28	0.0171807	195	-0.0076026	1.47375	5.77996e-05
BID	CSNK2A1	29530	100	0.174804	9.68211e-42	0.0305565	100	0.189787	5.08331e-49	0.0360191	198	-0.000687222	1.04211	4.72275e-07
BID	EZR	34699	100	0.162277	3.70818e-42	0.0263338	100	0.148373	1.88453e-35	0.0220145	200	-0.00849799	1.52091	7.22159e-05
BID	FADD	34465	100	0.186769	3.80783e-55	0.0348826	100	0.147692	6.44938e-35	0.0218128	199	0.00853822	0.478472	7.29011e-05
BID	FAS	34659	100	0.189966	2.51339e-57	0.0360871	100	0.268291	1.4264e-114	0.0719802	200	0.00548573	0.647943	3.00932e-05
BID	FASLG	34882	100	0.159373	6.50664e-41	0.0253998	100	0.359052	2.57069e-211	0.128918	200	0.00916865	0.443875	8.40641e-05
BID	FCGR2A	34199	100	0.156776	6.92395e-39	0.0245787	100	0.706167	0	0.498672	200	0.00543841	0.65295	2.95763e-05
BID	GAPDH	28228	100	0.157654	9.65099e-33	0.0248547	100	0.204775	1.66719e-54	0.0419327	195	0.00703204	0.59734	4.94496e-05
BID	GBP2	33916	100	0.171714	4.78243e-46	0.0294856	100	0.18212	1.14112e-51	0.0331676	200	0.0395366	0.0011265	0.00156314
BID	GZMB	35081	100	0.148288	8.70892e-36	0.0219894	100	0.300434	2.64583e-146	0.0902606	200	0.0081702	0.493825	6.67522e-05
BID	NPM1	9261	100	0.148487	1.35006e-10	0.0220483	100	0.35886	2.13672e-57	0.128781	200	-0.0128806	1.4204	0.00016591
BID	RPA2	28701	100	0.179642	7.81682e-43	0.0322713	100	0.169956	1.85914e-38	0.0288849	200	0.0236441	0.0732612	0.000559041
BID	TBCA	28881	100	0.149557	3.02237e-30	0.0223674	100	0.164344	2.97197e-36	0.0270089	192	-0.00888432	1.50037	7.89312e-05
BID	TNFRSF1A	34388	100	0.169655	1.41697e-45	0.028783	100	0.146743	2.06813e-34	0.0215335	200	-0.00485917	1.31297	2.36115e-05
BID	TNFSF10	34882	100	0.168055	2.32807e-45	0.0282425	100	0.419648	1.00581e-295	0.176105	200	0.00519096	0.664661	2.69461e-05
BID	TPT1	33916	100	0.162579	2.13279e-41	0.0264319	100	0.190681	1.47473e-56	0.0363592	200	7.68271e-05	0.994952	5.90241e-09
BID	TRAF2	35081	100	0.169969	1.25207e-46	0.0288895	100	0.101281	1.83444e-17	0.0102579	196	8.91767e-05	0.994041	7.95248e-09
BID	TRIM25	29442	100	0.163787	1.10824e-36	0.0268261	100	0.191663	7.88785e-50	0.0367346	194	0.0052291	0.6883	2.73435e-05
BIN2	EFEMP1	34618	100	0.147215	7.62581e-35	0.0216722	100	0.185206	1.80767e-54	0.0343012	198	0.00183441	0.87871	3.36507e-06
BIN2	TERF1	28746	100	0.139135	3.01828e-26	0.0193585	100	0.218829	2.77533e-63	0.047886	200	0.00514753	0.696378	2.64971e-05
BIRC2	BOLA1	28067	100	0.182465	3.22218e-43	0.0332935	100	0.181	1.5231e-42	0.0327609	191	0.0339312	0.0110129	0.00115133
BIRC2	BOLA2_BOLA2B	28228	100	0.151843	1.81295e-30	0.0230564	100	0.203466	8.09067e-54	0.0413984	188	0.00201563	0.879654	4.06278e-06
BIRC2	C1R	28952	100	0.16145	4.1144e-35	0.026066	100	0.267459	2.02524e-95	0.0715346	200	-0.0226273	1.91486	0.000511996
BIRC2	CASP10	33220	100	0.161796	3.31449e-40	0.0261778	100	0.148634	3.93753e-34	0.0220922	199	0.0282307	0.0213842	0.000796973
BIRC2	CASP2	33640	100	0.181747	4.64995e-51	0.0330321	100	0.174285	4.93211e-47	0.0303752	172	0.0153465	0.208166	0.000235514
BIRC2	CASP3	33990	100	0.181601	1.72233e-51	0.0329789	100	0.152773	8.86706e-37	0.0233396	187	0.00531288	0.661408	2.82267e-05
BIRC2	CASP7	28907	100	0.170824	4.19157e-39	0.0291807	100	0.189806	4.97892e-48	0.0360262	182	0.0133079	0.311698	0.000177101
BIRC2	CASP8	34011	100	0.182973	2.75072e-52	0.0334793	100	0.191444	3.68561e-57	0.0366509	189	0.0132903	0.273099	0.000176632
BIRC2	CASP9	28110	100	0.182552	2.51912e-43	0.0333253	100	0.182227	3.5618e-43	0.0332067	191	0.0493257	0.000215711	0.00243302
BIRC2	CD40	33641	100	0.181945	3.6163e-51	0.0331041	100	0.302113	5.25068e-142	0.0912722	190	0.0210615	0.0840913	0.000443586
BIRC2	CD82	28458	100	0.14821	2.58115e-29	0.0219662	100	0.200469	1.12005e-52	0.0401879	200	0.00289913	0.826915	8.40498e-06
BIRC2	CLEC11A	33649	100	0.201867	8.10434e-63	0.0407502	100	0.248823	1.70332e-95	0.0619127	200	-0.0128919	1.70966	0.000166201
BIRC2	CXCL1	33596	100	0.168025	9.75644e-44	0.0282323	100	0.491069	0	0.241149	199	-0.00236346	1.15359	5.58596e-06
BIRC2	CXCL3	33641	100	0.195748	4.27053e-59	0.0383174	100	0.124433	1.25257e-24	0.0154837	192	-0.00564414	1.35655	3.18564e-05
BIRC2	DIABLO	33523	100	0.172595	5.47596e-46	0.0297889	100	0.154488	4.39114e-37	0.0238666	168	0.0216982	0.075653	0.000470814
BIRC2	DNAJB2	28253	100	0.171262	1.90229e-38	0.0293306	100	0.215307	2.9988e-60	0.046357	195	0.0230739	0.0828774	0.000532404
BIRC2	EIF4E	28110	100	0.158708	4.90779e-33	0.0251882	100	0.186679	2.92656e-45	0.0348491	174	0.0244169	0.0671539	0.000596184
BIRC2	GCC1	28907	100	0.17659	1.03707e-41	0.0311841	100	0.175068	5.16178e-41	0.0306487	169	-0.00181589	1.10979	3.29744e-06
BIRC2	HTRA2	33882	100	0.187924	6.66546e-55	0.0353155	100	0.180556	9.44056e-51	0.0326005	167	0.000974924	0.936048	9.50476e-07
BIRC2	LTA	33640	100	0.173987	7.07544e-47	0.0302716	100	0.568549	0	0.323249	199	0.0131534	0.2807	0.000173013
BIRC2	LTBR	33465	100	0.155699	1.37436e-37	0.0242422	100	0.324979	2.03131e-164	0.105611	198	0.0197686	0.105848	0.000390797
BIRC2	MAD1L1	33420	100	0.163563	2.6742e-41	0.0267527	100	0.153975	9.65405e-37	0.0237084	195	0.0236417	0.0532663	0.000558932
BIRC2	MAVS	34299	100	0.167366	2.84546e-44	0.0280115	100	0.184546	1.32353e-53	0.0340573	175	0.0196983	0.102837	0.000388022
BIRC2	NFKB1	28043	100	0.1671	2.1258e-36	0.0279225	100	0.190831	3.86007e-47	0.0364166	176	0.0275791	0.0389005	0.000760608
BIRC2	NFKB2	28458	100	0.175767	1.02362e-40	0.0308941	100	0.201185	4.76245e-53	0.0404752	200	-0.0208699	1.88456	0.000435554
BIRC2	PACS2	28043	100	0.176141	2.58706e-40	0.0310255	100	0.188594	4.61099e-46	0.0355676	178	0.0108252	0.41765	0.000117185
BIRC2	PCSK9	33990	100	0.160756	1.37791e-40	0.0258425	100	0.288601	1.54373e-130	0.0832903	197	0.0163727	0.177091	0.000268064
BIRC2	PDIA5	27926	100	0.159018	5.94091e-33	0.0252868	100	0.226149	1.06682e-65	0.0511434	197	0.0232483	0.0823423	0.000540481
BIRC2	PRDX3	33334	100	0.191464	4.59203e-56	0.0366586	100	0.161164	4.98436e-40	0.0259739	182	0.000490355	0.968071	2.40448e-07
BIRC2	PRTN3	32772	100	0.174324	6.9803e-46	0.030389	100	0.435962	2.75524e-302	0.190063	200	0.0064205	0.60328	4.12229e-05
BIRC2	PTPRN2	33410	100	0.168862	6.27342e-44	0.0285143	100	0.167471	3.15641e-43	0.0280466	200	-0.0074932	1.45974	5.61481e-05
BIRC2	RNF31	28110	100	0.193984	8.48518e-49	0.0376299	100	0.205017	2.04214e-54	0.0420318	200	0.00213129	0.873063	4.54241e-06
BIRC2	TANK	33334	100	0.159566	2.90612e-39	0.0254612	100	0.199305	1.08456e-60	0.0397223	192	0.0240993	0.0491238	0.000580775
BIRC2	TAX1BP1	28907	100	0.184543	1.86826e-45	0.034056	100	0.186844	1.42949e-46	0.0349108	185	0.0130759	0.320211	0.000170979
BIRC2	TLR3	34038	100	0.176207	1.34814e-48	0.0310488	100	0.86089	0	0.741131	200	0.00737548	0.542918	5.43977e-05
BIRC2	TNFRSF10B	33522	100	0.178532	3.92038e-49	0.0318737	100	0.332529	8.53218e-173	0.110575	200	0.0120898	0.322301	0.000146164
BIRC2	TNFRSF1A	33702	100	0.17578	6.58258e-48	0.0308987	100	0.137795	6.26334e-30	0.0189874	200	0.0276109	0.0234024	0.000762363
BIRC2	TNFRSF1B	33702	100	0.167982	7.57721e-44	0.0282181	100	0.149722	4.344e-35	0.0224166	199	0.00426633	0.726195	1.82016e-05
BIRC2	TNFSF12	34038	100	0.168524	1.52222e-44	0.0284003	100	0.286499	9.3052e-129	0.0820815	198	0.029469	0.0150401	0.000868425
BIRC2	TNFSF14	33522	100	0.158928	3.58221e-39	0.0252582	100	0.271922	5.74019e-114	0.0739415	200	0.0396982	0.00114966	0.00157595
BIRC2	TNIP1	28907	100	0.169824	1.16172e-38	0.0288401	100	0.171488	2.12251e-39	0.029408	178	0.0278212	0.0344063	0.000774019
BIRC2	TOMM20	28950	100	0.173024	3.79055e-40	0.0299374	100	0.182126	2.29801e-44	0.03317	173	0.0273761	0.0372471	0.000749452
BIRC2	TRAF2	33640	100	0.180068	3.88092e-50	0.0324245	100	0.119045	1.15236e-22	0.0141717	184	-0.0018305	1.11933	3.35074e-06
BIRC2	TRIM25	28832	100	0.163312	9.34212e-36	0.0266708	100	0.183604	6.83427e-45	0.0337105	182	-0.000809702	1.04902	6.55617e-07
BIRC2	UBE2L6	28950	100	0.180769	1.01128e-43	0.0326773	100	0.195457	5.89459e-51	0.0382035	189	0.0278641	0.0339898	0.00077641
BIRC2	UBXN1	28253	100	0.169124	1.59873e-37	0.0286029	100	0.179933	2.53541e-42	0.0323761	175	-0.00050013	1.02998	2.5013e-07
BIRC2	VPS4B	28824	100	0.171174	3.77633e-39	0.0293005	100	0.18811	4.66415e-47	0.0353853	168	0.021754	0.0986515	0.000473239
BIRC2	YOD1	28043	100	0.180293	3.4852e-42	0.0325054	100	0.205828	1.03749e-54	0.042365	198	0.0195578	0.143076	0.000382508
BLMH	CASP1	34009	100	0.421361	6.07585e-291	0.177545	100	0.221143	4.10183e-76	0.0489043	200	-0.00613979	1.38732	3.76971e-05
BLMH	CD274	34576	100	0.435296	0	0.189483	100	0.321795	2.38408e-166	0.103552	200	0.0505624	2.59335e-05	0.00255655
BLMH	CTSD	32704	100	0.424167	5.83897e-284	0.179918	100	0.319597	3.3435e-155	0.102142	200	0.025908	0.0361591	0.000671222
BLMH	GORASP2	29778	100	0.456782	7.05221e-305	0.20865	100	0.122044	3.34457e-21	0.0148948	200	0.0497067	0.000124362	0.00247075
BLMH	JUN	34209	100	0.420453	2.92334e-291	0.176781	100	0.178446	4.70846e-50	0.0318428	200	-0.0127988	1.71015	0.000163809
BLMH	LRP1	34656	100	0.428289	2.80285e-307	0.183432	100	0.421116	4.36091e-296	0.177339	200	0.0105436	0.380136	0.000111167
BLMH	LYN	34656	100	0.436443	0	0.190482	100	0.140785	5.11234e-32	0.0198203	200	0.058211	1.23802e-06	0.00338852
BLMH	LZTFL1	29236	100	0.430712	8.78234e-263	0.185513	100	0.155927	3.82197e-33	0.0243133	200	0.0399185	0.00226595	0.00159349
BLMH	NFKB1	28910	100	0.426832	9.18611e-255	0.182185	100	0.154906	2.20452e-32	0.0239958	200	0.0421705	0.00133963	0.00177835
BLMH	SH3GLB2	29847	100	0.462011	0	0.213454	100	0.199932	7.15051e-55	0.0399728	200	0.0289451	0.0253336	0.000837818
BLMH	SORT1	34955	100	0.443052	0	0.196295	100	0.236871	9.33993e-90	0.0561079	200	0.0522569	1.23386e-05	0.00273078
BLMH	TRIM25	29778	100	0.422735	7.85084e-257	0.178705	100	0.176745	5.4861e-43	0.0312387	200	0.0601816	3.3619e-06	0.00362183
BLMH	YES1	34656	100	0.43155	0	0.186236	100	0.166761	2.09991e-44	0.0278093	200	0.0688097	9.78855e-09	0.00473478
BLNK	CD72	28660	100	0.175917	4.58357e-41	0.0309467	100	0.169886	2.24443e-38	0.0288612	200	0.000228079	0.986226	5.202e-08
BLNK	CD79B	29043	100	0.164866	1.14138e-36	0.0271809	100	0.206843	3.75286e-57	0.0427842	200	0.0161892	0.217352	0.000262091
BLNK	LAT2	28642	100	0.15582	1.84383e-32	0.0242798	100	0.159624	5.30991e-34	0.0254799	200	-0.0171458	1.80553	0.000293978
BLNK	SRC	28798	100	0.16986	1.54819e-38	0.0288524	100	0.133384	2.82618e-24	0.0177913	200	0.00523856	0.691028	2.74425e-05
BLOC1S2	BRD2	29480	100	0.171648	3.19457e-40	0.0294629	100	0.202031	2.36466e-55	0.0408166	198	0.0289807	0.0260616	0.000839882
BLOC1S2	BRK1	28079	100	0.193991	9.63358e-49	0.0376326	100	0.22491	2.54224e-65	0.0505844	200	-0.00587899	1.34038	3.45625e-05
BLOC1S2	DCTN2	28599	100	0.189567	2.04559e-47	0.0359355	100	0.182138	7.55998e-44	0.0331743	200	0.0235706	0.0746903	0.000555572
BLOC1S2	HMOX2	28079	100	0.1816	7.80857e-43	0.0329784	100	0.173368	3.88975e-39	0.0300564	200	-0.0119855	1.63078	0.000143652
BLOC1S2	IFT20	28561	100	0.196211	1.12359e-50	0.0384989	100	0.170786	1.21631e-38	0.029168	191	0.025629	0.05276	0.000656848
BLOC1S3	HSPA2	30014	100	0.189122	1.9057e-49	0.0357671	100	0.159919	1.12899e-35	0.0255741	200	0.0166839	0.19623	0.000278354
BLOC1S3	SNAPIN	30173	100	0.182074	3.90097e-46	0.0331509	100	0.181392	8.4805e-46	0.0329031	182	0.0306443	0.0172901	0.000939073
BLOC1S3	TRIM25	30087	100	0.169135	7.4587e-40	0.0286065	100	0.192287	3.29132e-51	0.0369743	166	-0.00367755	1.22451	1.35244e-05
BLVRB	ESR1	28746	100	0.234698	8.78984e-73	0.0550831	100	0.153028	1.83208e-31	0.0234175	200	-0.0119624	1.63551	0.000143099
BLVRB	FCGR2A	34382	100	0.212187	7.76572e-71	0.0450235	100	0.701554	0	0.492178	200	0.00572966	0.634765	3.28291e-05
BLVRB	ORM1	29558	100	0.186136	3.16425e-47	0.0346465	100	0.349218	3.93639e-169	0.121953	200	0.0142725	0.272581	0.000203705
BLVRB	VCAM1	34606	100	0.205821	4.29074e-67	0.0423624	100	0.224793	5.27691e-80	0.0505319	200	-0.000546261	1.03624	2.98401e-07
BMP10	CD33	29053	100	0.39262	1.92485e-213	0.154151	100	0.872212	0	0.760753	200	0.0153112	0.243257	0.000234432
BMP10	FKBP7	28206	100	0.381136	1.75473e-194	0.145265	100	0.156197	3.84042e-32	0.0243977	200	0.0228885	0.085629	0.000523882
BMP10	KIR2DL3	28253	100	0.383322	3.4207e-197	0.146936	100	0.436526	1.27894e-261	0.190555	200	-0.00619063	1.35823	3.83239e-05
BMP10	KIR3DL1	28253	100	0.359755	3.04931e-172	0.129424	100	0.778659	0	0.60631	200	0.020904	0.116159	0.000436975
BMP10	KLRC1	28474	100	0.35872	1.63844e-172	0.12868	100	0.20042	1.1169e-52	0.0401681	200	0.0102845	0.437803	0.000105772
BMP10	REEP4	29375	100	0.36922	3.51066e-189	0.136323	100	0.214841	2.62105e-62	0.0461565	200	-0.0159784	1.77925	0.00025531
BMP10	SLC4A1	29421	100	0.366531	1.52634e-186	0.134345	100	0.194538	2.81846e-51	0.037845	200	0.00286956	0.825817	8.23437e-06
BMP10	TNFSF14	28739	100	0.387074	8.80925e-205	0.149826	100	0.262126	6.29969e-91	0.0687099	200	0.0128203	0.33119	0.000164359
BMP10	TNFSF8	29421	100	0.387435	4.89939e-210	0.150106	100	0.298685	1.53741e-121	0.0892125	200	0.0235996	0.0702765	0.000556939
BMP4	BMPER	28690	100	0.187104	2.30407e-46	0.035008	100	0.24786	4.52395e-81	0.0614346	199	-0.0119792	1.63573	0.000143501
BMP4	CBLN4	34523	100	0.175745	5.18421e-49	0.0308864	100	0.26878	1.47327e-114	0.0722427	199	0.0111023	0.356342	0.000123262
BMP4	CFC1	33471	100	0.182706	2.45061e-51	0.0333814	100	0.141781	2.11687e-31	0.0201019	200	0.013979	0.252805	0.000195414
BMP4	CHRDL2	34218	100	0.17297	4.18565e-47	0.0299186	100	0.256456	3.25446e-103	0.0657695	146	0.0283492	0.0190189	0.000803679
BMP4	CLU	29393	100	0.167376	3.43127e-38	0.0280146	100	0.166166	1.16946e-37	0.0276112	200	0.0097096	0.45671	9.42762e-05
BMP4	DNAJA1	28308	100	0.193946	4.18334e-49	0.037615	100	0.191232	9.15215e-48	0.0365697	200	0.0242132	0.0685068	0.00058628
BMP4	FGFR2	34317	100	0.161882	1.61738e-41	0.0262058	100	0.190631	3.56628e-57	0.0363402	200	0.0292468	0.0153938	0.000855378
BMP4	FSTL1	28653	100	0.167018	4.05603e-37	0.027895	100	0.160915	1.52105e-34	0.0258937	198	0.0100352	0.447561	0.000100706
BMP4	GLI2	28496	100	0.177088	2.27429e-41	0.0313603	100	0.210165	6.5308e-58	0.0441694	200	-0.0145485	1.72784	0.000211658
BMP4	IL20	33583	100	0.17073	4.22446e-45	0.0291486	100	0.185757	3.32882e-53	0.0345058	200	-0.0121241	1.6795	0.000146995
BMP4	IL5RA	34234	100	0.18808	1.52856e-55	0.0353742	100	0.492013	0	0.242077	200	0.0101716	0.400083	0.000103462
BMP4	MMP10	34095	100	0.194465	4.25515e-59	0.0378167	100	0.367234	9.48841e-217	0.134861	200	0.00788513	0.515032	6.21752e-05
BMP4	MVK	33583	100	0.171463	1.76539e-45	0.0293997	100	0.151064	1.41501e-35	0.0228203	200	0.0115315	0.344721	0.000132976
BMP4	PDP1	33471	100	0.165402	2.88057e-42	0.0273578	100	0.158396	7.2958e-39	0.0250894	199	0.0308751	0.0115293	0.00095327
BMP4	PRG2	29384	100	0.147073	8.99242e-30	0.0216303	100	0.224722	3.69381e-68	0.0504998	200	-0.0221465	1.9104	0.000490465
BMP4	PROS1	29393	100	0.134794	3.07146e-25	0.0181693	100	0.203168	8.35401e-56	0.0412773	200	0.00469213	0.7191	2.20161e-05
BMP4	TNFSF8	29384	100	0.152391	7.25662e-32	0.0232229	100	0.286604	1.70287e-111	0.0821419	189	-0.00674732	1.39492	4.55263e-05
BMP4	WFIKKN1	34776	100	0.162704	1.81827e-42	0.0264726	100	0.271932	3.58687e-118	0.0739472	200	-0.0129431	1.71953	0.000167525
BMP6	CHRDL2	33931	100	0.275721	1.17265e-118	0.076022	100	0.249485	8.29365e-97	0.0622429	198	0.0210862	0.0824056	0.000444628
BMP6	DDX39A	28170	100	0.255064	2.23183e-84	0.0650579	100	0.196867	2.45006e-50	0.0387567	200	0.00777501	0.559576	6.04507e-05
BMP6	SMAD5	33673	100	0.277042	6.38993e-119	0.0767524	100	0.217569	5.74693e-73	0.0473365	199	0.00251943	0.836237	6.34755e-06
BMP6	SNX2	28855	100	0.264065	1.12456e-92	0.0697303	100	0.117628	3.10016e-19	0.0138365	200	-0.000469493	1.02845	2.20424e-07
BMP6	TRIM25	28866	100	0.274837	1.43711e-100	0.0755356	100	0.174958	6.56139e-41	0.0306104	188	0.0199952	0.128746	0.000399809
BMPER	NOTCH2	29421	100	0.262802	1.54397e-93	0.0690648	100	0.448088	1.26699e-288	0.200783	200	0.00878941	0.50026	7.72537e-05
BNIP2	BNIP3L	29235	100	0.217044	2.7264e-63	0.047108	100	0.196104	8.92102e-52	0.0384569	192	-0.00375483	1.22593	1.40988e-05
BNIP2	MYO6	30149	100	0.195939	3.03564e-53	0.0383923	100	0.216341	8.74304e-65	0.0468034	199	0.0123227	0.338742	0.000151849
BNIP2	STX7	29235	100	0.204862	1.94133e-56	0.0419683	100	0.443954	5.64823e-281	0.197095	200	0.0231527	0.0766862	0.000536047
BNIP2	SYT1	30080	100	0.212204	3.25509e-62	0.0450305	100	0.145382	8.88898e-30	0.0211359	200	0.0037233	0.772787	1.3863e-05
BNIP3L	CLEC7A	29043	100	0.19864	9.23768e-53	0.0394577	100	0.632765	0	0.400392	200	0.00738405	0.573689	5.45242e-05
BNIP3L	DUSP3	28115	100	0.188157	5.684e-46	0.0354029	100	0.172979	5.09331e-39	0.0299217	195	-0.00118957	1.07106	1.41509e-06
BNIP3L	ECM1	28560	100	0.196002	1.43596e-50	0.0384167	100	0.50929	0	0.259377	200	-0.0160405	1.77453	0.000257299
BNIP3L	GBP2	28270	100	0.195423	8.76982e-50	0.0381902	100	0.17166	1.20143e-38	0.0294671	199	0.0132823	0.318009	0.000176419
BNIP3L	HTRA2	28852	100	0.186785	1.85958e-46	0.0348886	100	0.170778	5.17436e-39	0.029165	187	0.0308775	0.0190004	0.000953421
BNIP3L	NGFR	29235	100	0.194638	5.12341e-51	0.037884	100	0.205615	7.52562e-57	0.0422777	200	-0.0408964	1.99824	0.00167252
BNIP3L	ROBO2	28972	100	0.207252	3.05377e-57	0.0429532	100	0.156733	3.47279e-33	0.0245651	200	-0.021218	1.89367	0.000450202
BOC	CDH15	34049	100	0.225644	2.44452e-79	0.0509154	100	0.360988	1.12473e-208	0.130312	200	0.0349689	0.00390333	0.00122282
BOC	NAGA	28162	100	0.214407	1.44719e-59	0.0459703	100	0.221399	1.72098e-63	0.0490174	200	0.00591661	0.657095	3.50063e-05
BOLA1	C1QBP	29267	100	0.198672	3.57494e-53	0.0394706	100	0.192919	3.48647e-50	0.0372178	199	0.0190332	0.145405	0.000362263
BOLA1	CIAPIN1	28790	100	0.185481	9.85406e-46	0.0344034	100	0.133651	2.30997e-24	0.0178626	189	0.0486505	0.000221572	0.00236687
BOLA1	DDAH1	28599	100	0.193671	1.88109e-49	0.0375085	100	0.175395	9.69169e-41	0.0307635	200	0.0332939	0.0118035	0.00110848
BOLA1	GLRX5	28474	100	0.177579	1.47286e-41	0.0315344	100	0.160488	3.66301e-34	0.0257564	193	0.0227043	0.0866979	0.000515485
BOLA1	MRPL46	28079	100	0.200262	6.83765e-52	0.0401049	100	0.1854	1.33172e-44	0.0343732	200	0.0308374	0.0208448	0.000950945
BOLA1	NFU1	29134	100	0.192898	5.9745e-50	0.0372098	100	0.169639	7.23792e-39	0.0287774	190	0.0225601	0.0851022	0.000508956
BOLA1	UROS	28561	100	0.204979	3.07357e-55	0.0420163	100	0.207542	1.29623e-56	0.0430739	200	0.00885318	0.503515	7.83788e-05
BOLA2_BOLA2B	NPM1	7934	100	0.166149	2.77679e-11	0.0276056	100	0.340131	3.0158e-44	0.115689	200	0.0139458	0.578911	0.000194486
BOLA2_BOLA2B	PARK7	28892	100	0.207171	4.80974e-57	0.0429196	100	0.117448	3.34719e-19	0.0137939	192	-0.0031436	1.18882	9.88223e-06
BOLA2_BOLA2B	STAU1	28324	100	0.203162	7.79373e-54	0.041275	100	0.0964572	3.47211e-13	0.009304	199	0.0222405	0.0941994	0.000494641
BOLA2_BOLA2B	WWP2	28702	100	0.214676	7.97154e-61	0.0460857	100	0.18533	1.59955e-45	0.0343472	191	0.00608059	0.645095	3.69736e-05
BPIFA2	HBQ1	28101	100	0.367811	1.37191e-179	0.135285	100	0.369555	2.08626e-181	0.136571	200	0.00531133	0.690566	2.82102e-05
BPIFB1	FCN1	29400	100	0.393807	2.11972e-217	0.155084	100	0.427164	1.72189e-259	0.182469	200	-0.00807799	1.46429	6.5254e-05
BPIFB1	MLLT1	28331	100	0.399645	2.49833e-216	0.159716	100	0.195709	4.97989e-50	0.0383022	200	-0.0164292	1.78372	0.000269917
BPIFB1	TET2	28860	100	0.390576	1.09405e-209	0.15255	100	0.214747	3.40521e-61	0.0461163	200	0.0133158	0.311789	0.00017731
BPIFB2	TIMM10	30416	100	0.328523	4.83607e-153	0.107927	100	0.139871	5.90501e-28	0.0195638	200	-0.0106513	1.59379	0.000113449
BRAP	BRK1	28582	100	0.186209	9.23353e-46	0.0346737	100	0.207894	7.66391e-57	0.0432197	177	0.0442439	0.000820073	0.00195752
BRAP	CDKN1A	29155	100	0.187807	1.95835e-47	0.0352716	100	0.165384	4.95727e-37	0.0273517	179	0.0216771	0.0979	0.000469895
BRAP	CENPF	29399	100	0.194077	5.37667e-51	0.037666	100	0.205354	5.23664e-57	0.0421701	200	0.0043318	0.739836	1.87645e-05
BRAP	MAP2K1	30071	100	0.196559	1.90017e-53	0.0386354	100	0.174168	3.58856e-42	0.0303344	166	0.00393077	0.760542	1.54509e-05
BRAP	PPIE	29399	100	0.20898	5.106e-59	0.0436726	100	0.204695	1.20339e-56	0.0418999	200	0.024987	0.0553951	0.000624352
BRD1	C1QBP	29667	100	0.232031	2.36441e-73	0.0538384	100	0.180837	8.60728e-45	0.0327021	200	-0.0102332	1.56935	0.000104718
BRD1	CDC27	28458	100	0.224498	6.1291e-66	0.0503992	100	0.154671	8.29957e-32	0.0239233	200	-0.000453043	1.02726	2.05248e-07
BRD1	CLMP	29382	100	0.219263	6.75805e-65	0.0480761	100	0.293623	3.53364e-117	0.0862147	200	-0.0109203	1.59738	0.000119253
BRD1	DNAJA1	28765	100	0.212796	6.65977e-60	0.0452819	100	0.199694	7.94268e-53	0.0398776	200	-0.00210514	1.12683	4.43163e-06
BRD1	DNAJB6	28767	100	0.199685	8.02669e-53	0.0398741	100	0.172487	1.16065e-39	0.0297516	200	0.00867628	0.510568	7.52779e-05
BRD1	HSD11B1	29066	100	0.204308	8.03798e-56	0.0417419	100	0.241956	3.25517e-78	0.0585427	200	0.0145095	0.268696	0.000210526
BRD1	LAMB1	29035	100	0.225494	7.63702e-68	0.0508477	100	0.536378	0	0.287701	200	-0.0131577	1.68389	0.000173125
BRD1	LGALS3BP	29611	100	0.211155	1.13777e-60	0.0445865	100	0.368882	2.62257e-190	0.136074	200	0.00267194	0.837123	7.13926e-06
BRD1	LRP1	29049	100	0.215903	3.09596e-62	0.0466142	100	0.465779	0	0.21695	200	-0.00479201	1.285	2.29634e-05
BRD1	LRP2	29082	100	0.211611	7.14588e-60	0.0447793	100	0.218082	1.44777e-63	0.0475599	200	-0.00265972	1.1607	7.0741e-06
BRD1	LYAR	28458	100	0.218257	2.4484e-62	0.0476361	100	0.125081	2.76965e-21	0.0156452	200	-0.0167617	1.79388	0.000280956
BRD1	MUC2	29612	100	0.200614	8.03456e-55	0.0402461	100	0.604762	0	0.365737	200	0.0201599	0.120848	0.000406421
BRD1	NPM1	8010	100	0.204701	1.28944e-16	0.0419027	100	0.351424	8.99948e-48	0.123498	200	0.0159737	0.522896	0.000255158
BRD1	PNMA2	28757	100	0.204254	3.24203e-55	0.0417195	100	0.202892	1.71987e-54	0.0411653	199	0.00940986	0.475561	8.85454e-05
BRD1	PPP2R5A	29663	100	0.208524	2.81677e-59	0.0434821	100	0.188532	1.36522e-48	0.0355442	200	-0.00174097	1.10665	3.03097e-06
BRD1	PRKD2	28679	100	0.212659	1.20641e-59	0.0452237	100	0.191165	2.47317e-48	0.0365441	200	0.00203985	0.87726	4.16097e-06
BRD1	SCRIB	29035	100	0.213419	8.4323e-61	0.0455477	100	0.20262	7.37866e-55	0.0410549	200	0.00313445	0.811256	9.82477e-06
BRD1	SMC3	28765	100	0.210951	7.0659e-59	0.0445003	100	0.207534	5.29206e-57	0.0430705	200	-0.00194881	1.11749	3.79788e-06
BRD1	SPTLC1	29625	100	0.20571	1.22889e-57	0.0423167	100	0.16649	4.339e-38	0.0277188	200	-0.00498081	1.29851	2.48085e-05
BRD1	SV2A	29082	100	0.200787	5.78998e-54	0.0403155	100	0.176947	4.05984e-42	0.0313102	199	-0.0067135	1.39127	4.50711e-05
BRD1	TARBP2	28466	100	0.231248	5.52122e-70	0.0534756	100	0.164017	1.27834e-35	0.0269017	200	-0.0113091	1.60641	0.000127895
BRD1	TDRKH	28466	100	0.181049	3.78414e-43	0.0327788	100	0.244873	1.65475e-78	0.0599626	200	-0.00100945	1.0607	1.01899e-06
BRD1	TRIM25	29663	100	0.202233	8.64635e-56	0.0408981	100	0.16733	1.66273e-38	0.0279992	200	0.00733635	0.572121	5.38221e-05
BRD1	VIM	28532	100	0.212169	4.4166e-59	0.0450155	100	0.197379	3.21649e-51	0.0389584	200	-0.00812069	1.46032	6.59455e-05
BRD1	YY1	28760	100	0.203192	1.16798e-54	0.0412868	100	0.201629	7.83843e-54	0.0406543	200	0.014558	0.269624	0.000211937
BRD2	BRD3	28470	100	0.220426	1.30944e-63	0.0485877	100	0.209293	2.18304e-57	0.0438035	199	-0.0141862	1.71551	0.000201247
BRD2	BRDT	28470	100	0.210782	3.36739e-58	0.0444289	100	0.175402	1.42551e-40	0.0307659	200	0.0184007	0.165044	0.000338587
BRD2	CDC27	28067	100	0.185674	1.02493e-44	0.0344749	100	0.169261	2.39815e-37	0.0286492	200	0.00308622	0.817184	9.52475e-06
BRD2	CSNK2A1	29267	100	0.213204	3.80971e-61	0.0454561	100	0.179134	2.11056e-43	0.032089	200	-0.00556968	1.32991	3.10213e-05
BRD2	DNAJC9	29134	100	0.211409	7.38136e-60	0.0446936	100	0.196274	1.10197e-51	0.0385234	200	0.0154064	0.23969	0.000237358
BRD2	EGFR	28935	100	0.218723	1.25451e-63	0.0478395	100	0.182281	2.04214e-44	0.0332262	200	-0.00380004	1.22743	1.44403e-05
BRD2	JUN	28189	100	0.210744	1.2956e-57	0.044413	100	0.170615	4.40712e-38	0.0291095	200	-0.0105532	1.57175	0.000111371
BRD2	LYN	28599	100	0.198619	5.72093e-52	0.0394495	100	0.126717	6.61204e-22	0.0160572	200	0.0138933	0.293495	0.000193023
BRD2	MDK	28790	100	0.199428	9.86414e-53	0.0397717	100	0.177974	3.45513e-42	0.0316747	200	-0.00461095	1.27352	2.12609e-05
BRD2	NOP56	28470	100	0.211816	9.11539e-59	0.044866	100	0.199876	2.13475e-52	0.0399505	198	0.0289381	0.0289911	0.000837415
BRD2	PARP1	28623	100	0.211492	6.89246e-59	0.044729	100	0.15762	3.66169e-33	0.0248439	200	-0.0197751	1.86533	0.000391056
BRD2	PRC1	29116	100	0.21052	2.48872e-59	0.0443186	100	0.186999	5.66721e-47	0.0349686	200	0.00641135	0.624742	4.11054e-05
BRD2	RAB2B	29116	100	0.181403	2.90893e-44	0.0329071	100	0.177352	2.35323e-42	0.0314537	200	0.00490854	0.708043	2.40938e-05
BRD2	RCC1	29116	100	0.208196	4.86472e-58	0.0433455	100	0.100401	1.6006e-14	0.0100804	200	-0.00987901	1.54898	9.75947e-05
BRD2	RFC4	29116	100	0.200255	9.60064e-54	0.0401019	100	0.165771	3.76853e-37	0.0274799	200	-0.0204821	1.8819	0.000419516
BRD2	SAP18	28757	100	0.20497	1.34042e-55	0.0420128	100	0.229537	1.23135e-69	0.0526871	200	0.0135212	0.305265	0.000182822
BRD2	SLC4A1	29193	100	0.216483	7.1558e-63	0.0468649	100	0.169587	6.40365e-39	0.0287596	200	-0.0153637	1.75949	0.000236042
BRD2	SMARCA2	28079	100	0.201114	2.50479e-52	0.0404469	100	0.182632	2.60625e-43	0.0333545	200	0.0229204	0.0859167	0.000525343
BRD2	SNX18	29134	100	0.204565	4.42112e-56	0.0418467	100	0.1889	6.14771e-48	0.0356834	200	0.034645	0.00817834	0.00120028
BRD2	TBR1	28561	100	0.221869	1.22098e-64	0.049226	100	0.208872	2.46856e-57	0.0436275	200	0.0209695	0.113044	0.000439721
BRD2	TOP1	29134	100	0.220198	6.58787e-65	0.048487	100	0.672616	0	0.452413	200	0.0320995	0.0142777	0.00103038
BRD2	TOP2B	28558	100	0.200273	9.38543e-53	0.0401092	100	0.193391	3.02881e-49	0.0374002	200	0.00721687	0.585565	5.20832e-05
BRD2	TRIM24	28708	100	0.203752	7.42602e-55	0.041515	100	0.159578	4.68338e-34	0.0254653	200	0.016089	0.222895	0.000258855
BRD2	TSPYL1	28558	100	0.205029	2.95284e-55	0.0420369	100	0.167426	3.55088e-37	0.0280315	200	0.00732292	0.580066	5.36251e-05
BRD3	CC2D1A	28469	100	0.18538	3.45677e-45	0.0343657	100	0.178284	7.13568e-42	0.0317852	199	0.0262704	0.0474726	0.000690133
BRD3	CDC26	28982	100	0.229325	4.8858e-70	0.0525901	100	0.191273	6.97674e-49	0.0365855	199	0.027007	0.0397809	0.00072938
BRD3	CDC27	28043	100	0.21606	3.12603e-60	0.046682	100	0.187331	1.84319e-45	0.035093	199	0.0186967	0.161531	0.000349566
BRD3	CIT	28392	100	0.213198	2.28468e-59	0.0454534	100	0.184533	1.13407e-44	0.0340526	200	0.0172768	0.193033	0.000298487
BRD3	CSNK2A1	29115	100	0.211253	9.67404e-60	0.0446276	100	0.217626	2.24367e-63	0.0473612	199	-0.0127035	1.66756	0.000161379
BRD3	DDR1	28890	100	0.213611	1.29473e-60	0.0456299	100	0.327477	1.68157e-144	0.107241	200	-0.0178655	1.82548	0.000319176
BRD3	DNAJC9	29039	100	0.204168	1.08799e-55	0.0416846	100	0.194685	1.05344e-50	0.0379022	200	0.0356518	0.00658615	0.00127105
BRD3	DSC2	28330	100	0.207673	3.04826e-56	0.0431283	100	0.250037	1.67775e-81	0.0625184	200	0.00366852	0.782487	1.3458e-05
BRD3	EGFR	28910	100	0.226916	2.06025e-68	0.0514907	100	0.174151	1.32695e-40	0.0303285	200	-0.0107823	1.58763	0.000116258
BRD3	ESR1	28587	100	0.215462	4.97e-61	0.046424	100	0.155411	3.07368e-32	0.0241526	200	0.00307608	0.816123	9.46227e-06
BRD3	GPI	29138	100	0.214966	6.93763e-62	0.0462103	100	0.176258	7.10173e-42	0.031067	199	0.0132582	0.31159	0.00017578
BRD3	ISLR2	27942	100	0.211036	2.75971e-57	0.0445361	100	0.468212	1.53397e-302	0.219223	200	-0.0158579	1.76408	0.000251474
BRD3	MAP3K5	28043	100	0.22375	1.42494e-64	0.0500639	100	0.168703	4.45907e-37	0.0284607	199	0.0195961	0.142295	0.000384006
BRD3	MKI67	28587	100	0.194415	8.25945e-50	0.0377973	100	0.21333	7.76014e-60	0.0455097	200	0.00633962	0.631765	4.01907e-05
BRD3	MYL6B	28392	100	0.205292	4.36558e-55	0.0421446	100	0.0802283	1.41439e-09	0.00643658	199	0.0103893	0.433799	0.000107937
BRD3	PSIP1	28595	100	0.226343	2.40116e-67	0.051231	100	0.156213	1.43536e-32	0.0244024	199	0.00215003	0.870866	4.62263e-06
BRD3	PTPN1	28469	100	0.205813	1.66524e-55	0.042359	100	0.184388	1.02345e-44	0.0339991	198	0.0222999	0.0924892	0.000497285
BRD3	RFC4	29021	100	0.211796	7.41766e-60	0.0448576	100	0.170045	6.60436e-39	0.0289154	199	0.0234824	0.0736395	0.000551425
BRD3	SART1	29451	100	0.205723	2.58383e-57	0.042322	100	0.201792	3.61078e-55	0.04072	199	0.0044104	0.735053	1.94516e-05
BRD3	SIGLEC1	28765	100	0.205372	7.81346e-56	0.0421776	100	0.404138	5.29443e-225	0.163327	200	-0.00178029	1.10739	3.16942e-06
BRD3	SMARCA2	28040	100	0.222427	8.17325e-64	0.0494737	100	0.168606	4.90448e-37	0.0284279	199	0.0104194	0.43532	0.000108564
BRD3	SRPK2	28595	100	0.219684	1.87571e-63	0.0482612	100	0.18717	3.00965e-46	0.0350325	199	0.030346	0.0217378	0.000920882
BRD3	TBR1	28392	100	0.210752	5.03319e-58	0.0444165	100	0.185946	2.41794e-45	0.0345759	200	0.00562962	0.671481	3.16927e-05
BRD3	TOP1	29039	100	0.212649	2.29578e-60	0.0452194	100	0.680062	0	0.462484	200	0.0166547	0.204455	0.000277378
BRD3	TOP2B	28587	100	0.207561	1.13371e-56	0.0430817	100	0.192684	6.09229e-49	0.0371272	199	0.0126367	0.339424	0.000159687
BRD3	TP53	28043	100	0.218443	1.47021e-61	0.0477174	100	0.174803	1.01284e-39	0.0305562	200	0.00347849	0.794528	1.20999e-05
BRD3	TRIM25	29039	100	0.190149	2.07923e-48	0.0361565	100	0.171606	1.27096e-39	0.0294488	199	0.00867698	0.508556	7.52901e-05
BRD3	TSPYL1	28587	100	0.21422	2.47404e-60	0.0458901	100	0.151877	7.54611e-31	0.0230667	199	0.0118042	0.372198	0.00013934
BRD3	UHRF2	29451	100	0.209526	1.9689e-59	0.0439012	100	0.199243	8.40603e-54	0.0396979	199	0.0207884	0.110653	0.000432156
BRDT	DNAJC9	29039	100	0.171742	1.10499e-39	0.0294953	100	0.180887	6.6957e-44	0.0327199	196	0.0420505	0.00135002	0.00176824
BRDT	NOP56	29451	100	0.148429	2.2851e-30	0.0220313	100	0.216696	1.53586e-63	0.0469573	200	-0.00142309	1.08695	2.02518e-06
BRDT	PSIP1	28595	100	0.184007	9.89387e-45	0.0338585	100	0.158019	2.68799e-33	0.0249701	197	0.0454323	0.000588625	0.0020641
BRDT	SH3GLB2	29113	100	0.164685	1.12544e-36	0.027121	100	0.219126	3.08572e-64	0.0480162	200	0.0331116	0.0115162	0.00109638
BRDT	TBR1	28392	100	0.160378	5.01176e-34	0.0257212	100	0.211393	2.24632e-58	0.0446871	200	-0.00252138	1.15065	6.35733e-06
BRDT	TP53	28043	100	0.164627	2.29659e-35	0.027102	100	0.195597	1.76702e-49	0.0382582	200	0.0322818	0.0156247	0.00104212
BRK1	CENPF	28466	100	0.217067	1.10199e-61	0.0471179	100	0.210636	4.13912e-58	0.0443675	200	-0.00231239	1.13848	5.34716e-06
BRK1	DBH	28895	100	0.223421	2.72011e-66	0.0499171	100	0.816594	0	0.666826	200	0.00860678	0.513011	7.40767e-05
BRK1	DCTN1	34040	100	0.205399	9.26698e-66	0.0421888	100	0.15345	3.80512e-37	0.023547	188	0.037453	0.00199626	0.00140273
BRK1	GHRL	33634	100	0.20962	1.13584e-67	0.0439407	100	0.217149	1.33402e-72	0.0471535	196	0.0315193	0.00973431	0.000993465
BRK1	GRN	33672	100	0.212264	1.8405e-69	0.0450562	100	0.493274	0	0.243319	200	-0.00498408	1.31741	2.4841e-05
BRK1	HRAS	28422	100	0.200677	1.00994e-52	0.0402712	100	0.226947	2.65367e-67	0.0515051	200	0.010133	0.444984	0.000102678
BRK1	HSBP1	28226	100	0.224226	2.906e-65	0.0502774	100	0.498127	0	0.248131	165	0.0486027	0.000259166	0.00236222
BRK1	IFT20	28207	100	0.227483	4.01649e-67	0.0517485	100	0.194292	4.13773e-49	0.0377496	192	0.0493158	0.000211076	0.00243205
BRK1	LRIG3	28019	100	0.214562	2.35929e-59	0.0460369	100	0.17717	9.72694e-41	0.0313894	200	0.0160816	0.228758	0.000258616
BRK1	MAD1L1	33548	100	0.20946	2.11063e-67	0.0438735	100	0.152842	2.37392e-36	0.0233606	192	0.0301124	0.0136418	0.000906756
BRK1	NCK2	33810	100	0.203588	3.44599e-64	0.0414483	100	0.163894	6.31853e-42	0.0268614	191	0.058759	1.33065e-06	0.00345262
BRK1	NLGN1	28207	100	0.22061	3.86707e-63	0.0486689	100	0.199099	1.57618e-51	0.0396405	200	-0.0109792	1.59032	0.000120542
BRK1	NRP1	33791	100	0.209337	8.40967e-68	0.043822	100	0.297767	2.0169e-138	0.0886652	200	0.022087	0.0694323	0.000487837
BRK1	RAC3	28207	100	0.21617	1.22992e-60	0.0467295	100	0.209033	9.91141e-57	0.0436949	200	-0.00378232	1.2236	1.4306e-05
BRK1	RHOC	33466	100	0.222039	1.52827e-75	0.0493012	100	0.167341	3.13641e-43	0.0280029	185	0.045623	0.000188686	0.00208146
BRK1	SDK2	28258	100	0.23225	4.37466e-70	0.05394	100	0.426649	8.38805e-249	0.182029	200	0.00280793	0.83286	7.88449e-06
BRK1	SNAPIN	28930	100	0.210888	3.60628e-59	0.0444736	100	0.185424	6.41785e-46	0.0343822	199	0.000346859	0.978956	1.20311e-07
BRK1	SNCA	28258	100	0.218327	5.95305e-62	0.0476667	100	0.173793	1.45262e-39	0.0302041	184	0.040472	0.00234249	0.00163798
BRK1	TNIP1	28915	100	0.190274	2.80683e-48	0.0362043	100	0.172192	9.9765e-40	0.0296501	183	0.0369965	0.00489606	0.00136874
BRK1	WASF1	33306	100	0.211988	1.50082e-68	0.0449389	100	0.230236	7.42767e-81	0.0530087	199	0.03357	0.00614264	0.00112694
BRK1	WASF3	34305	100	0.203523	4.63041e-65	0.0414217	100	0.166782	5.52851e-44	0.0278161	197	0.010267	0.395162	0.000105411
BRSK2	MAPT	28930	100	0.378142	4.32216e-196	0.142991	100	0.198698	1.34336e-52	0.0394809	200	0.000603663	0.963383	3.64409e-07
BRSK2	RAC3	29453	100	0.395527	7.98835e-220	0.156442	100	0.195229	1.09609e-51	0.0381144	200	-0.0157161	1.77217	0.000246996
BRSK2	TP53	28919	100	0.388251	2.11505e-207	0.150739	100	0.186978	1.18606e-46	0.0349609	200	0.0340997	0.00950476	0.00116279
BRSK2	TRIM25	30046	100	0.403684	2.36301e-234	0.162961	100	0.191068	1.65371e-50	0.0365072	200	0.0681594	1.23245e-07	0.00464571
BSG	CDH1	33568	100	0.202993	2.28293e-63	0.0412062	100	0.367824	3.83864e-214	0.135294	158	0.0208351	0.0878316	0.000434102
BSG	CLASP1	28775	100	0.198113	5.05369e-52	0.0392488	100	0.0640594	1.15271e-06	0.00410361	200	-0.005865	1.34356	3.43982e-05
BSG	CTSL	34744	100	0.174114	2.02033e-48	0.0303157	100	0.250773	4.1098e-100	0.0628873	200	0.020481	0.0878116	0.00041947
BSG	DDC	34689	100	0.208693	4.00681e-69	0.0435526	100	0.334619	4.25562e-181	0.11197	200	-0.0161275	1.82075	0.000260096
BSG	DPP4	34060	100	0.189235	6.03735e-56	0.0358097	100	0.218359	2.50964e-74	0.0476807	199	0.0123271	0.309027	0.000151957
BSG	DYNLT1	29094	100	0.204459	5.98391e-56	0.0418037	100	0.534777	0	0.285986	200	-0.00245045	1.14824	6.00473e-06
BSG	EZR	35097	100	0.201581	2.90905e-65	0.0406348	100	0.136887	1.03981e-30	0.018738	200	0.0255889	0.0320491	0.000654794
BSG	FURIN	34854	100	0.200349	4.89422e-64	0.0401398	100	0.17737	2.30762e-50	0.03146	197	0.0232686	0.052073	0.000541428
BSG	FUS	33923	100	0.20045	1.94221e-62	0.04018	100	0.159263	8.81735e-40	0.0253647	200	-0.00882194	1.53247	7.78266e-05
BSG	HEBP1	34153	100	0.197322	6.37372e-61	0.038936	100	0.190678	6.1776e-57	0.0363582	200	-0.00730942	1.45414	5.34276e-05
BSG	HGS	33976	100	0.183338	1.93632e-52	0.0336127	100	0.149365	3.36632e-35	0.02231	198	-0.0107055	1.62241	0.000114608
BSG	KRT8	28914	100	0.218525	1.84637e-63	0.047753	100	0.203008	7.75954e-55	0.0412121	200	0.00472126	0.71965	2.22903e-05
BSG	LAMP3	35455	100	0.170392	2.44742e-47	0.0290334	100	0.211292	2.21787e-72	0.0446441	199	-5.98488e-05	1.00402	3.58187e-09
BSG	LGALS9	34823	100	0.197228	5.04898e-62	0.0388989	100	0.35476	1.21021e-205	0.125855	200	0.0116074	0.332795	0.000134731
BSG	LONP1	29124	100	0.215442	3.97347e-62	0.0464155	100	0.18716	4.63929e-47	0.0350288	200	-0.0262405	1.95477	0.000688566
BSG	LPCAT2	34657	100	0.179954	1.56259e-51	0.0323833	100	0.190343	1.49887e-57	0.0362303	200	-0.00631809	1.40105	3.99183e-05
BSG	LYN	34657	100	0.200369	1.05974e-63	0.0401479	100	0.142506	9.01053e-33	0.0203079	197	0.00800139	0.505394	6.40223e-05
BSG	MPRIP	29687	100	0.197267	3.67081e-53	0.0389144	100	0.209247	9.83129e-60	0.0437842	199	0.0187535	0.14851	0.000351692
BSG	MYH9	29873	100	0.213424	1.68493e-62	0.0455497	100	0.165386	6.73035e-38	0.0273524	197	0.000774466	0.952277	5.99798e-07
BSG	NME3	34865	100	0.182551	2.58594e-53	0.0333248	100	0.271856	2.09921e-118	0.0739056	198	0.0087725	0.463909	7.69568e-05
BSG	NOP56	28886	100	0.187382	8.38193e-47	0.0351121	100	0.20497	7.65975e-56	0.0420126	200	0.00972562	0.459865	9.45878e-05
BSG	NRP1	34906	100	0.181031	1.67199e-52	0.0327721	100	0.306878	3.98544e-152	0.0941739	199	-0.00799264	1.49567	6.38823e-05
BSG	PDIA4	29873	100	0.182299	8.35772e-46	0.0332329	100	0.154452	3.24766e-33	0.0238553	200	0.00129822	0.92009	1.68536e-06
BSG	PDLIM7	34985	100	0.188308	7.29472e-57	0.03546	100	0.177082	2.16408e-50	0.0313582	196	0.0166458	0.16385	0.000277083
BSG	PGD	29878	100	0.192307	7.11288e-51	0.036982	100	0.202331	3.0987e-56	0.040938	200	0.00896033	0.488632	8.02876e-05
BSG	PPT1	29094	100	0.186506	1.08237e-46	0.0347844	100	0.223079	1.59797e-66	0.0497641	200	0.00601268	0.646573	3.61523e-05
BSG	PRDX5	35455	100	0.20192	3.91396e-66	0.0407716	100	0.159771	9.24502e-42	0.0255267	198	0.00175461	0.882558	3.07867e-06
BSG	RAB10	29878	100	0.214674	3.06335e-63	0.046085	100	0.17613	7.81018e-43	0.0310217	199	0.00334808	0.795831	1.12096e-05
BSG	RAB6A	34817	100	0.18674	1.13732e-55	0.0348717	100	0.355612	1.16001e-206	0.12646	200	-0.00366927	1.24049	1.34635e-05
BSG	RAP1A	28978	100	0.189052	9.11011e-48	0.0357406	100	0.110422	3.46221e-17	0.0121929	200	-0.0150221	1.74712	0.000225662
BSG	RRM2B	33976	100	0.191417	4.35941e-57	0.0366405	100	0.173722	3.4777e-47	0.0301794	200	-0.00103301	1.06785	1.06712e-06
BSG	SCAMP3	34657	100	0.183663	1.21996e-53	0.033732	100	0.138783	3.74332e-31	0.0192609	199	0.00334103	0.780935	1.11625e-05
BSG	SCARB2	33877	100	0.160217	3.41419e-40	0.0256695	100	0.236404	1.07307e-86	0.0558869	200	-0.0092966	1.55578	8.64268e-05
BSG	SLC16A1	34002	100	0.176075	1.77489e-48	0.0310022	100	0.179219	3.45727e-50	0.0321194	200	-0.019119	1.88508	0.000365536
BSG	SPTLC1	29823	100	0.19212	1.09611e-50	0.0369099	100	0.167194	1.21066e-38	0.0279539	200	0.0215986	0.0953481	0.000466499
BSG	STAM	29742	100	0.197849	1.44414e-53	0.0391442	100	0.216856	3.0523e-64	0.0470264	200	0.0242485	0.0614836	0.000587987
BSG	STOML2	28775	100	0.188215	4.87418e-47	0.0354249	100	0.188409	3.91725e-47	0.0354979	200	-0.0309315	1.98105	0.000956756
BSG	STX4	34657	100	0.192597	6.64132e-59	0.0370937	100	0.173535	5.41368e-48	0.0301144	200	0.00196517	0.870065	3.86188e-06
BSG	STX7	28978	100	0.17338	2.42586e-40	0.0300606	100	0.475553	0	0.226151	200	0.00654955	0.618145	4.28966e-05
BSG	TFRC	34847	100	0.209632	4.66578e-70	0.0439455	100	0.4211	1.13147e-297	0.177325	200	0.0243308	0.0422461	0.00059199
BSG	TMPRSS11B	28914	100	0.199137	8.59491e-53	0.0396555	100	0.196483	2.04889e-51	0.0386055	200	-0.0124004	1.65419	0.000153769
BSG	TRIM25	29747	100	0.20907	9.45662e-60	0.0437103	100	0.183014	5.69988e-46	0.0334941	198	-0.0129567	1.68229	0.000167876
BSG	TUBB3	28914	100	0.197578	5.56814e-52	0.039037	100	0.199265	7.36843e-53	0.0397064	200	-0.00356862	1.21384	1.27351e-05
BSG	YARS1	29747	100	0.184517	1.03241e-46	0.0340466	100	0.185473	3.45861e-47	0.0344002	197	-0.00179102	1.10985	3.20775e-06
BSG	YES1	34657	100	0.199034	7.30847e-63	0.0396146	100	0.158017	5.4216e-40	0.0249694	197	-0.00566561	1.36278	3.20991e-05
BSND	GAD2	28483	100	0.190437	1.17009e-47	0.0362663	100	0.208805	3.83898e-57	0.0435996	200	0.00772202	0.560112	5.96295e-05
BSND	HIP1	28369	100	0.208804	6.43457e-57	0.043599	100	0.195439	5.9389e-50	0.0381964	200	0.00295684	0.823801	8.7429e-06
BSND	HIP1R	29004	100	0.191369	5.79259e-49	0.0366222	100	0.18512	7.04805e-46	0.0342696	200	-0.000664082	1.04033	4.41005e-07
BSND	PTPRF	28802	100	0.206569	1.51661e-56	0.0426705	100	0.214418	6.93647e-61	0.0459753	200	-0.00616158	1.35988	3.79651e-05
BSND	SERPINH1	28765	100	0.192209	5.32114e-49	0.0369443	100	0.200681	2.41904e-53	0.0402729	200	-0.00804598	1.45824	6.47378e-05
BST2	LILRA4	28890	100	0.228194	3.87421e-69	0.0520724	100	0.216817	1.95402e-62	0.0470098	199	-0.00571929	1.33618	3.27103e-05
BST2	SCARB2	34026	100	0.225235	5.26946e-79	0.0507308	100	0.237834	3.90097e-88	0.0565649	200	0.00107389	0.929423	1.15323e-06
BST2	TFRC	34847	100	0.204842	6.55835e-67	0.0419604	100	0.39882	2.01075e-264	0.159057	200	-0.0184057	1.87555	0.000338771
BTC	ERBB2	33882	100	0.379931	1.25409e-231	0.144347	100	0.251689	2.09497e-98	0.0633474	200	0.0415331	0.000626893	0.001725
BTC	ERBB4	33882	100	0.363542	8.24293e-211	0.132163	100	0.289108	1.3611e-130	0.0835832	200	-0.00784863	1.4817	6.16009e-05
BTC	S100A3	28824	100	0.356163	5.53686e-172	0.126852	100	0.21195	1.53035e-59	0.0449227	200	-0.0279865	1.96639	0.000783243
BTC	S100A4	33882	100	0.355021	1.85389e-200	0.12604	100	0.195943	1.27333e-59	0.0383935	200	0.0540518	8.51583e-06	0.0029216
BTD	ERP44	29482	100	0.502846	0	0.252855	100	0.309987	1.66917e-131	0.0960922	200	0.00964823	0.458873	9.30884e-05
BTD	SERPINC1	30477	100	0.524957	0	0.27558	100	0.14135	1.42266e-28	0.0199799	200	0.0235109	0.0664483	0.000552764
BTLA	PTPN6	28595	100	0.211019	1.41037e-58	0.0445289	100	0.17012	2.14742e-38	0.0289408	200	-0.00634643	1.36866	4.02771e-05
BTN2A1	FAM171A2	29708	100	0.24716	2.14016e-83	0.0610881	100	0.168444	4.62852e-39	0.0283735	200	-0.0113	1.61615	0.000127689
BTN2A1	PLCB1	28876	100	0.226332	5.56205e-68	0.0512262	100	0.185695	5.76183e-46	0.0344825	200	0.00536275	0.683679	2.87591e-05
BTN2A1	PTPRF	34992	100	0.234665	3.62681e-88	0.0550678	100	0.218617	1.7383e-76	0.0477935	200	0.00925274	0.438986	8.56132e-05
BTN2A1	TNFRSF10A	34370	100	0.227551	1.92916e-81	0.0517797	100	0.465451	0	0.216644	200	0.00566151	0.638847	3.20527e-05
BTN2A1	ZNRF4	29614	100	0.25565	5.23306e-89	0.0653568	100	0.15441	6.35692e-33	0.0238423	200	0.012841	0.323151	0.000164891
BTN3A2	CA9	34706	100	0.516127	0	0.266387	100	0.202935	2.01899e-65	0.0411826	200	0.00895631	0.455635	8.02155e-05
C1QA	CD33	34732	100	0.336748	9.23411e-184	0.113399	100	0.874976	0	0.765583	200	0.0481558	5.94366e-05	0.00231898
C1QA	CD93	33286	100	0.374718	5.81756e-221	0.140414	100	0.142927	1.01313e-31	0.020428	200	0.0303955	0.0131349	0.000923888
C1QA	CES3	34536	100	0.354467	1.27609e-203	0.125647	100	0.241736	2.06131e-92	0.0584363	200	0.013083	0.276969	0.000171164
C1QA	COL2A1	29066	100	0.340742	5.6709e-158	0.116105	100	0.571915	0	0.327087	200	0.0226928	0.0836275	0.000514961
C1QA	CSPG4	29814	100	0.342769	5.27607e-164	0.117491	100	0.185303	3.34425e-47	0.0343373	200	-0.0238461	1.9344	0.000568636
C1QA	HRG	29660	100	0.361829	5.8633e-183	0.13092	100	0.412425	2.08538e-242	0.170095	199	0.00984533	0.448367	9.69305e-05
C1QA	INSR	28922	100	0.353095	1.91426e-169	0.124676	100	0.163	9.90933e-36	0.0265692	200	0.0123983	0.345805	0.000153719
C1QA	ITGAV	35008	100	0.34645	1.28564e-196	0.120027	100	0.196842	4.21438e-62	0.0387467	200	0.0244928	0.0404322	0.000599899
C1QA	LRP1	34536	100	0.352648	2.05525e-201	0.12436	100	0.434289	0	0.188607	200	-2.91834e-05	1.00193	8.51672e-10
C1QA	NPTX1	34632	100	0.343975	1.29889e-191	0.118319	100	0.451741	0	0.20407	200	0.0241199	0.0447228	0.000581771
C1QA	NRP2	34632	100	0.352848	3.32324e-202	0.124502	100	0.227708	3.71325e-82	0.0518511	200	0.00863591	0.472396	7.45789e-05
C1QA	SUSD1	34031	100	0.356135	1.11822e-202	0.126832	100	0.19072	9.12542e-57	0.036374	200	-0.000940448	1.06183	8.84442e-07
C1QA	TUBB3	28859	100	0.341152	3.0475e-157	0.116385	100	0.208633	8.90656e-58	0.0435278	200	-0.0223997	1.91115	0.000501746
C1QBP	CD274	29402	100	0.210223	1.00011e-59	0.0441938	100	0.311456	1.91853e-132	0.0970046	200	0.0342129	0.00869821	0.00117052
C1QBP	CDH1	28392	100	0.203896	2.38497e-54	0.0415736	100	0.375866	5.33676e-190	0.141275	200	-0.00572978	1.33401	3.28304e-05
C1QBP	CIT	29453	100	0.195732	5.99331e-52	0.0383108	100	0.185191	1.34426e-46	0.0342957	200	0.00692242	0.595305	4.79199e-05
C1QBP	CLPP	29348	100	0.1893	1.76671e-48	0.0358346	100	0.166989	5.77785e-38	0.0278853	193	0.00573279	0.660592	3.28649e-05
C1QBP	COQ7	29341	100	0.206388	1.79281e-57	0.0425962	100	0.195953	7.07417e-52	0.0383976	200	0.0082904	0.525465	6.87308e-05
C1QBP	COX6B1	30149	100	0.188322	2.9985e-49	0.0354653	100	0.191341	8.20221e-51	0.0366115	194	0.0156037	0.225743	0.000243475
C1QBP	CYB5A	29083	100	0.209601	9.48014e-59	0.0439326	100	0.199145	4.26623e-53	0.0396586	199	-0.0132131	1.6863	0.000174585
C1QBP	DCUN1D1	29267	100	0.186045	9.79501e-47	0.0346128	100	0.0888451	9.82082e-12	0.00789346	200	-0.00334139	1.20172	1.11649e-05
C1QBP	DNAJB6	29099	100	0.168509	2.53476e-38	0.0283953	100	0.161245	3.41301e-35	0.0259999	199	0.00871438	0.506292	7.59403e-05
C1QBP	ECHS1	29341	100	0.213925	1.03842e-61	0.045764	100	0.179511	1.09333e-43	0.0322243	195	0.0367242	0.00490006	0.00134867
C1QBP	ECI2	29115	100	0.196052	1.52278e-51	0.0384365	100	0.166142	2.60007e-37	0.0276032	199	0.0098509	0.452313	9.70402e-05
C1QBP	EEF1D	30149	100	0.198901	7.64565e-55	0.0395616	100	0.16442	8.43148e-38	0.0270338	200	0.0283159	0.0279051	0.00080179
C1QBP	EP300	29193	100	0.203674	1.03857e-55	0.041483	100	0.201416	1.69804e-54	0.0405684	200	-0.007176	1.41643	5.1495e-05
C1QBP	F2	30085	100	0.204278	1.06112e-57	0.0417296	100	0.140475	6.746e-28	0.0197333	200	-0.00860271	1.49534	7.40067e-05
C1QBP	FBP1	29506	100	0.207504	2.09087e-58	0.0430578	100	0.224958	1.3849e-68	0.050606	200	-0.00642735	1.37844	4.13108e-05
C1QBP	FN1	30085	100	0.193067	1.28222e-51	0.0372749	100	0.28555	2.89368e-113	0.0815386	200	0.0152634	0.236495	0.000232971
C1QBP	GABARAP	30102	100	0.196026	3.25692e-53	0.0384262	100	0.132085	7.71549e-25	0.0174464	200	0.0151241	0.240683	0.000228739
C1QBP	GABARAPL1	29667	100	0.194092	1.86557e-51	0.0376716	100	0.142878	1.9661e-28	0.0204141	200	0.0187656	0.148385	0.000352148
C1QBP	GADD45GIP1	29341	100	0.19835	3.90668e-53	0.0393428	100	0.163866	1.34631e-36	0.0268521	192	0.00290494	0.823941	8.43865e-06
C1QBP	GNAS	30418	100	0.189234	3.78416e-50	0.0358096	100	0.0774611	1.45458e-09	0.00600023	200	0.0352538	0.00596202	0.00124283
C1QBP	GRK5	29004	100	0.198769	9.28956e-53	0.0395092	100	0.192117	2.43435e-49	0.036909	200	0.0229425	0.0806201	0.000526357
C1QBP	GRSF1	28941	100	0.176315	1.24156e-41	0.031087	100	0.201896	2.67217e-54	0.040762	193	0.0212252	0.106392	0.000450511
C1QBP	HADH	29115	100	0.211825	4.61569e-60	0.0448696	100	0.156141	4.21215e-33	0.0243799	199	0.00875881	0.503979	7.67167e-05
C1QBP	HEXIM1	29530	100	0.196314	2.16468e-52	0.0385394	100	0.14943	7.71582e-31	0.0223292	194	0.0133477	0.305078	0.00017816
C1QBP	HSDL2	29341	100	0.18017	5.31466e-44	0.0324611	100	0.461627	1.21813e-307	0.2131	200	0.0794276	1.11012e-09	0.00630874
C1QBP	HTRA2	29710	100	0.188046	2.00345e-48	0.0353614	100	0.145919	1.22212e-29	0.0212922	197	0.0115285	0.374266	0.000132907
C1QBP	JUN	29058	100	0.195148	5.64028e-51	0.0380826	100	0.182433	1.14841e-44	0.0332819	200	0.00814564	0.534719	6.63514e-05
C1QBP	LARP1	30102	100	0.205786	1.41718e-58	0.0423478	100	0.198036	2.69974e-54	0.0392184	195	-0.00048671	1.03012	2.36886e-07
C1QBP	LBR	29841	100	0.210879	5.71746e-61	0.0444701	100	0.18164	1.94522e-45	0.0329933	195	0.026819	0.038286	0.000719257
C1QBP	LETM1	30418	100	0.199057	2.10067e-55	0.0396237	100	0.1779	1.95416e-44	0.0316485	194	-0.0034883	1.21439	1.21682e-05
C1QBP	LGALS9	29546	100	0.19431	2.28242e-51	0.0377563	100	0.360222	1.52324e-180	0.12976	200	0.00457077	0.725376	2.0892e-05
C1QBP	LONP1	29341	100	0.22958	4.83378e-71	0.0527068	100	0.164173	9.91964e-37	0.0269529	195	0.0229348	0.078964	0.000526006
C1QBP	MAP1LC3A	29267	100	0.19615	7.50323e-52	0.0384749	100	0.222058	2.65412e-66	0.0493095	200	-0.00253923	1.154	6.44771e-06
C1QBP	MAVS	28919	100	0.198185	2.63928e-52	0.0392775	100	0.172373	8.27892e-40	0.0297123	200	0.0187829	0.153239	0.000352798
C1QBP	MRPL28	30418	100	0.187456	3.1574e-49	0.0351396	100	0.207629	3.17988e-60	0.0431097	200	-0.00338348	1.20809	1.14479e-05
C1QBP	MRPL58	30418	100	0.1969	3.16836e-54	0.0387697	100	0.173019	4.33255e-42	0.0299356	196	0.00329769	0.797066	1.08748e-05
C1QBP	NARS1	30418	100	0.197101	2.4628e-54	0.038849	100	0.148468	2.52707e-31	0.0220429	194	0.0294379	0.0216763	0.00086659
C1QBP	NDUFA5	29152	100	0.199633	1.77415e-53	0.0398532	100	0.173888	8.31997e-41	0.030237	197	0.0139399	0.287239	0.000194321
C1QBP	NFKB1	29115	100	0.211628	5.95422e-60	0.0447864	100	0.155206	1.00991e-32	0.0240888	192	0.0198127	0.13061	0.000392542
C1QBP	NGRN	30173	100	0.207806	7.45003e-60	0.0431832	100	0.187767	5.27718e-49	0.0352564	200	0.0128823	0.317059	0.000165955
C1QBP	NIT1	29341	100	0.188521	4.42335e-48	0.0355402	100	0.216303	4.42076e-63	0.0467869	193	0.0202784	0.120372	0.000411215
C1QBP	OSM	29430	100	0.196301	3.26342e-52	0.0385342	100	0.209115	3.66831e-59	0.0437289	200	0.0324914	0.0126713	0.00105569
C1QBP	OXCT1	29341	100	0.199159	1.45748e-53	0.0396643	100	0.17733	1.17006e-42	0.0314458	193	0.0342328	0.00872772	0.00117188
C1QBP	PRC1	30102	100	0.175616	6.73387e-43	0.0308408	100	0.217982	1.13444e-65	0.0475163	200	0.0183096	0.15548	0.00033524
C1QBP	PRDX3	29058	100	0.204677	5.30064e-56	0.0418928	100	0.15457	2.11161e-32	0.0238918	194	0.0238893	0.0686151	0.000570698
C1QBP	PRKAR1A	29506	100	0.198232	2.32019e-53	0.0392961	100	0.200524	1.38501e-54	0.04021	199	0.00885114	0.496634	7.83426e-05
C1QBP	PSAP	29816	100	0.185879	1.69273e-47	0.0345512	100	0.255004	3.74042e-89	0.0650273	200	0.00628033	0.627767	3.94425e-05
C1QBP	PTPN1	29402	100	0.203335	6.49627e-56	0.0413453	100	0.178064	4.35022e-43	0.031707	197	0.0111745	0.391599	0.00012487
C1QBP	RASSF2	28919	100	0.189921	4.20571e-48	0.03607	100	0.13516	5.51269e-25	0.0182683	200	0.00735428	0.576059	5.40855e-05
C1QBP	RELB	29193	100	0.187656	2.05181e-47	0.0352148	100	0.183399	2.48298e-45	0.0336353	200	0.0110132	0.400165	0.00012129
C1QBP	REST	29083	100	0.204489	6.02054e-56	0.0418158	100	0.198321	1.15366e-52	0.0393313	200	0.00493685	0.706605	2.43725e-05
C1QBP	RHOC	29202	100	0.189919	1.47318e-48	0.0360691	100	0.180856	3.9889e-44	0.0327088	199	0.0190825	0.144813	0.00036414
C1QBP	RRP15	29267	100	0.193943	1.04018e-50	0.037614	100	0.220114	3.76418e-65	0.0484502	200	-0.00709233	1.41252	5.03012e-05
C1QBP	RSPO1	29402	100	0.190367	4.17744e-49	0.0362396	100	0.239156	2.89863e-77	0.0571958	199	-0.00120462	1.07358	1.45111e-06
C1QBP	RTN4IP1	30418	100	0.183499	3.2772e-47	0.033672	100	0.141789	1.09e-28	0.0201041	192	0.016282	0.204187	0.000265102
C1QBP	SAT2	29667	100	0.199217	3.62385e-54	0.0396872	100	0.484449	0	0.234691	200	0.0085571	0.509901	7.32239e-05
C1QBP	SDHB	30046	100	0.206022	1.32455e-58	0.0424452	100	0.175986	5.33417e-43	0.0309712	197	0.0148284	0.250436	0.000219883
C1QBP	SERPINA1	29528	100	0.202107	1.7823e-55	0.0408472	100	0.185213	1.00802e-46	0.0343038	200	-0.00211745	1.12923	4.48362e-06
C1QBP	SERPINA3	29978	100	0.181534	1.39208e-45	0.0329545	100	0.292917	6.38172e-119	0.0858005	200	-0.00605665	1.36083	3.6683e-05
C1QBP	SOX2	30361	100	0.194172	1.15904e-52	0.0377026	100	0.196403	7.32219e-54	0.0385743	200	-0.0132272	1.69724	0.000174958
C1QBP	STK24	28930	100	0.195316	7.52858e-51	0.0381484	100	0.174829	6.1357e-41	0.030565	200	0.0369236	0.00497002	0.00136335
C1QBP	STK4	29506	100	0.193407	7.82712e-51	0.0374061	100	0.154489	7.61219e-33	0.023867	195	0.0215651	0.0976347	0.000465055
C1QBP	STOML2	29083	100	0.178611	6.80823e-43	0.031902	100	0.168851	1.86999e-38	0.0285108	200	-8.52213e-05	1.00518	7.26266e-09
C1QBP	TAB2	29667	100	0.201367	2.50379e-55	0.0405488	100	0.1912	5.85233e-50	0.0365575	200	0.00471211	0.716694	2.2204e-05
C1QBP	TCTN3	30149	100	0.201639	2.41104e-56	0.0406583	100	0.559268	0	0.312781	200	-0.0168837	1.81007	0.000285058
C1QBP	TF	30085	100	0.20611	9.93614e-59	0.0424811	100	0.314245	5.14952e-138	0.0987499	200	0.0142044	0.270611	0.000201766
C1QBP	TNFRSF13B	29588	100	0.194777	1.1158e-51	0.037938	100	0.249734	8.02214e-85	0.0623672	200	-0.0106179	1.58585	0.000112741
C1QBP	TNFSF12	29907	100	0.208049	1.75447e-59	0.0432844	100	0.295875	3.96588e-121	0.0875419	200	0.0247772	0.0553544	0.000613909
C1QBP	TRIM25	30046	100	0.199041	9.62774e-55	0.0396172	100	0.177607	8.94241e-44	0.0315443	195	0.0111168	0.388911	0.000123582
C1QBP	TTN	29115	100	0.213878	3.18058e-61	0.0457439	100	0.0991921	3.29171e-14	0.00983908	200	0.00266749	0.838737	7.11553e-06
C1QBP	WWP2	29402	100	0.215304	1.25762e-62	0.0463556	100	0.165857	1.55291e-37	0.0275087	198	0.0248684	0.0565433	0.000618436
C1QTNF1	C1QTNF6	29617	100	0.220734	2.80361e-66	0.0487234	100	0.199588	2.80742e-54	0.0398354	200	0.00425743	0.743223	1.81257e-05
C1QTNF1	COL18A1	34859	100	0.226783	5.26187e-82	0.0514305	100	0.204984	5.08557e-67	0.0420184	195	0.0264805	0.0270416	0.000701218
C1QTNF1	COL2A1	28917	100	0.223778	1.50936e-66	0.0500764	100	0.544437	0	0.296412	200	0.00414432	0.752692	1.71753e-05
C1QTNF1	COL4A1	34731	100	0.226477	1.6968e-81	0.0512917	100	0.30715	1.18811e-151	0.0943409	185	0.042909	0.000347359	0.00184118
C1QTNF1	COLEC12	34654	100	0.236554	9.47393e-89	0.055958	100	0.250972	5.10936e-100	0.0629867	200	0.00800943	0.504997	6.4151e-05
C1QTNF1	FN1	29720	100	0.225489	2.13242e-69	0.0508452	100	0.296428	7.44067e-121	0.0878695	200	0.0260265	0.0448042	0.000677376
C1QTNF9	CAPN3	29222	100	0.709497	0	0.503386	100	0.208495	2.0806e-58	0.0434703	200	0.0104793	0.423161	0.000109815
C1QTNF9	COL18A1	28926	100	0.693931	0	0.48154	100	0.209065	3.76754e-58	0.0437083	200	0.00851711	0.517194	7.25412e-05
C1QTNF9	COL2A1	28771	100	0.698188	0	0.487466	100	0.567856	0	0.322461	200	-0.00738126	1.42438	5.4483e-05
C1QTNF9	MYBPC1	29376	100	0.70565	0	0.497941	100	0.194535	3.36639e-51	0.0378439	200	0.0234082	0.072802	0.000547945
C1QTNF9	TTN	28413	100	0.692578	0	0.479664	100	0.0929077	2.26786e-12	0.00863185	200	0.0179158	0.176924	0.000320976
C1R	C1RL	30479	100	0.265708	5.15824e-99	0.0706008	100	0.406583	2.1245e-241	0.16531	180	0.00745962	0.560388	5.56459e-05
C1R	C1S	30526	100	0.267745	9.99246e-101	0.0716873	100	0.341715	8.32708e-167	0.116769	126	-0.0201624	1.88479	0.000406522
C1R	DSG4	29486	100	0.266711	1.34885e-96	0.071135	100	0.254766	5.07737e-88	0.0649058	200	-0.00805298	1.46361	6.48504e-05
C1R	EP300	29355	100	0.262531	3.86005e-93	0.0689224	100	0.212855	3.96223e-61	0.0453072	200	0.00445292	0.733011	1.98285e-05
C1R	SERPING1	30477	100	0.259116	4.36143e-94	0.0671409	100	0.294053	7.69886e-122	0.0864672	193	-0.0118024	1.64309	0.000139297
C1RL	SPP1	29867	100	0.384455	1.12706e-209	0.147806	100	0.206196	2.31842e-58	0.0425167	200	0.023809	0.0657742	0.000566869
C1S	C2	29661	100	0.327719	1.5756e-148	0.1074	100	0.290686	7.41879e-116	0.0844985	200	0.0285869	0.0276841	0.000817211
C1S	CREB3	29030	100	0.349699	1.20722e-166	0.122289	100	0.186573	1.24292e-46	0.0348093	200	0.00822363	0.530992	6.76281e-05
C1S	MPO	29666	100	0.360496	1.46222e-181	0.129958	100	0.257565	1.58018e-90	0.0663396	200	0.000776223	0.952333	6.02523e-07
C2	C3	28134	100	0.328705	7.43191e-142	0.108047	100	0.146546	2.21137e-28	0.0214759	190	0.0232437	0.0812842	0.000540271
C2	C5	29661	100	0.308012	1.48647e-130	0.0948714	100	0.158545	1.07337e-34	0.0251366	200	0.00767379	0.554577	5.8887e-05
C2	MASP1	34186	100	0.272298	1.61321e-116	0.074146	100	0.378901	2.43833e-232	0.143566	200	0.00202842	0.866826	4.11448e-06
C2CD2L	CKAP4	33854	100	0.188488	3.51918e-55	0.0355276	100	0.331822	1.06125e-173	0.110106	200	0.000812913	0.946682	6.60828e-07
C2CD2L	GJA8	27890	100	0.153422	9.96409e-31	0.0235383	100	0.16895	5.4202e-37	0.0285441	200	-0.00857072	1.47782	7.34573e-05
C2CD2L	ICOSLG	33571	100	0.175935	8.20396e-48	0.0309533	100	0.376299	7.471e-225	0.141601	200	0.0170722	0.161897	0.000291459
C2CD2L	IL17RA	33781	100	0.203288	6.03207e-64	0.0413259	100	0.762167	0	0.580899	200	0.0244093	0.0448296	0.000595815
C2CD2L	LRRC59	28898	100	0.185361	7.78832e-46	0.0343587	100	0.152088	3.00801e-31	0.0231309	199	0.00453318	0.730441	2.05497e-05
C2CD2L	NRP1	33736	100	0.208324	4.80888e-67	0.043399	100	0.306599	8.1413e-147	0.0940027	200	0.00809597	0.50612	6.55448e-05
C2CD2L	PRKCQ	33294	100	0.172116	1.9448e-45	0.029624	100	0.178191	1.26216e-48	0.0317519	200	-0.0028682	1.18501	8.22657e-06
C2CD2L	REEP4	28876	100	0.19035	2.98446e-48	0.0362331	100	0.209115	4.4264e-58	0.0437291	200	-0.0046727	1.27742	2.18341e-05
C2CD2L	STX7	28060	100	0.176068	2.61568e-40	0.031	100	0.475898	0	0.226478	200	0.0126608	0.342984	0.000160295
C2orf69	SORT1	28732	100	0.187635	1.10123e-46	0.035207	100	0.240551	1.96359e-76	0.0578648	196	0.0100517	0.446181	0.000101037
C2orf69	TACC3	28796	100	0.20873	1.03035e-57	0.0435683	100	0.189875	6.89884e-48	0.0360527	199	0.0187174	0.155536	0.000350342
C3	CFB	28982	100	0.134427	8.80256e-25	0.0180705	100	0.388047	1.25265e-207	0.150581	194	0.00492811	0.707582	2.42862e-05
C3	CFHR2	28802	100	0.153601	9.5328e-32	0.0235933	100	0.82639	0	0.682921	187	0.0420074	0.0014284	0.00176462
C3	CFHR4	28926	100	0.159286	3.49532e-34	0.025372	100	0.817542	0	0.668375	184	0.0266412	0.0427414	0.000709752
C3	CFHR5	28519	100	0.168631	1.20529e-37	0.0284365	100	0.424973	6.50017e-249	0.180602	184	0.00754213	0.56905	5.68837e-05
C3	CFI	28982	100	0.171745	1.30061e-39	0.0294962	100	0.196144	2.32417e-51	0.0384724	193	-0.00194339	1.1176	3.77677e-06
C3	F13B	28982	100	0.16705	1.53482e-37	0.0279058	100	0.388917	1.24559e-208	0.151257	187	-0.00874012	1.49412	7.63898e-05
C3	FNDC1	28605	100	0.157593	3.90035e-33	0.0248354	100	0.38534	6.59043e-202	0.148487	200	0.00461044	0.727354	2.12562e-05
C3	GOT1	28694	100	0.170947	7.01723e-39	0.0292228	100	0.180911	2.06694e-43	0.0327288	199	0.0286741	0.0298535	0.000822207
C3	HRG	28982	100	0.163682	4.32291e-36	0.0267918	100	0.406028	5.62784e-229	0.164859	200	0.0107296	0.414097	0.000115123
C3	ITGAX	28118	100	0.137736	3.20414e-25	0.0189711	100	0.207175	1.45195e-55	0.0429216	200	-0.00208727	1.12435	4.35669e-06
C3	ITIH4	28982	100	0.161311	4.34583e-35	0.0260211	100	0.278176	1.75459e-103	0.0773817	196	0.0366691	0.00523824	0.00134462
C3	KLK10	28199	100	0.157709	9.89631e-33	0.0248722	100	0.511937	0	0.262079	200	0.000332906	0.98006	1.10826e-07
C3	LAMA1	27675	100	0.147318	3.13623e-28	0.0217026	100	0.192044	3.9424e-47	0.0368809	200	0.00169961	0.899401	2.88868e-06
C3	LGALS3	28156	100	0.139813	5.58909e-26	0.0195476	100	0.484941	0	0.235168	200	0.0142269	0.28579	0.000202404
C3	LRP1	28027	100	0.172088	1.63782e-38	0.0296142	100	0.456653	6.73543e-287	0.208532	200	-0.0138353	1.69962	0.000191416
C3	MASP1	27890	100	0.155714	1.29817e-31	0.0242467	100	0.389767	8.35242e-202	0.151918	200	0.00906137	0.498647	8.21084e-05
C3	MATN2	28163	100	0.155166	1.0922e-31	0.0240764	100	0.380373	2.41256e-193	0.144684	200	0.0239499	0.0723012	0.000573596
C3	OLFM4	27108	100	0.155076	1.57396e-30	0.0240485	100	0.604712	0	0.365677	200	0.00513444	0.705467	2.63625e-05
C3	PTX3	28080	100	0.161042	6.08884e-34	0.0259344	100	0.28906	1.57528e-108	0.0835556	200	-0.0069936	1.39971	4.89104e-05
C3	TF	28982	100	0.139897	1.00781e-26	0.0195711	100	0.298841	7.02033e-120	0.089306	193	0.0179156	0.172644	0.000320969
C3	TGM2	28039	100	0.142235	9.89563e-27	0.0202307	100	0.138877	1.50486e-25	0.0192869	188	-0.00979931	1.53682	9.60265e-05
C4BPB	PROS1	29776	100	0.340627	1.14295e-161	0.116027	100	0.217544	1.00968e-64	0.0473253	197	0.0186365	0.150441	0.000347318
C4BPB	SEL1L	29011	100	0.305945	5.73662e-126	0.0936021	100	0.262104	9.17014e-92	0.0686987	196	0.0231638	0.0776877	0.000536562
C5	C8B	30526	100	0.157907	2.20999e-35	0.0249347	100	0.473951	0	0.22463	200	0.0272655	0.033144	0.000743406
C5	C9	30262	100	0.159515	8.80077e-36	0.0254452	100	0.193017	6.98885e-52	0.0372556	199	0.00911308	0.478438	8.30482e-05
C5	CPB2	30477	100	0.149591	7.73177e-32	0.0223773	100	0.47172	0	0.22252	199	0.0125227	0.328327	0.000156817
C5	CTSB	29650	100	0.160566	1.52994e-35	0.0257814	100	0.403745	2.24958e-231	0.16301	200	0.000563892	0.965371	3.17975e-07
C5	KLK10	29720	100	0.153406	1.2533e-32	0.0235335	100	0.514436	0	0.264645	200	0.00666038	0.607675	4.43607e-05
C7	CLU	29809	100	0.550023	0	0.302526	100	0.162883	1.01309e-36	0.026531	200	0.0069919	0.58939	4.88867e-05
C7	PLG	29383	100	0.546822	0	0.299014	100	0.385869	6.18414e-208	0.148895	200	0.0160303	0.219213	0.000256971
C7orf50	ESR1	29185	100	0.325977	1.45229e-144	0.106261	100	0.156934	1.67531e-33	0.0246284	200	0.0110805	0.397331	0.000122777
C7orf50	FGFBP1	29699	100	0.330218	4.40411e-151	0.109044	100	0.221015	1.2722e-66	0.0488477	200	0.00514953	0.691539	2.65176e-05
C7orf50	GRSF1	28921	100	0.340017	1.7121e-156	0.115612	100	0.215515	9.38036e-62	0.0464467	200	0.0656375	5.84672e-07	0.00430828
C7orf50	HDGF	29811	100	0.307638	7.10522e-131	0.094641	100	0.776064	0	0.602275	200	0.0580825	7.20199e-06	0.00337358
C7orf50	LYAR	28907	100	0.32411	1.72177e-141	0.105047	100	0.126867	3.55774e-22	0.0160951	200	-0.0133786	1.69087	0.000178988
C7orf50	MAPT	28915	100	0.32516	1.6981e-142	0.105729	100	0.176133	1.62907e-41	0.0310229	200	-0.0104027	1.57102	0.000108217
C7orf50	MINK1	30406	100	0.314884	4.73017e-140	0.0991517	100	0.194697	5.09335e-53	0.0379071	200	0.108892	1.66518e-17	0.0118574
C7orf50	MNDA	29499	100	0.302519	4.2761e-125	0.0915178	100	0.207067	3.8244e-58	0.0428768	200	0.0351052	0.00700694	0.00123238
C7orf50	NEDD4L	29185	100	0.307421	5.51784e-128	0.0945077	100	0.170041	4.07531e-39	0.028914	200	0.0357665	0.00627879	0.00127924
C7orf50	NPM1	8098	100	0.283987	2.07024e-31	0.0806487	100	0.341119	2.11507e-45	0.116362	200	-0.00568432	1.18078	3.23115e-05
C7orf50	PRKRA	28907	100	0.308681	7.46104e-128	0.0952841	100	0.155736	1.03391e-32	0.0242538	200	0.0772867	4.00796e-09	0.00597324
C7orf50	PTPN6	29636	100	0.312695	1.36641e-134	0.0977781	100	0.184704	1.22389e-46	0.0341157	200	0.105201	4.66396e-16	0.0110673
C7orf50	RPA2	29185	100	0.323819	1.41736e-142	0.104859	100	0.177644	1.37243e-42	0.0315575	200	0.0378543	0.0038219	0.00143295
C7orf50	SRPK2	29521	100	0.305735	5.74577e-128	0.0934741	100	0.14743	4.79804e-30	0.0217355	200	0.0795353	9.37563e-10	0.00632586
C7orf50	STAU1	29063	100	0.318847	1.80297e-137	0.101664	100	0.111025	2.09151e-17	0.0123266	200	0.00385719	0.768761	1.48779e-05
C7orf50	TRIM25	30087	100	0.32318	2.62332e-146	0.104446	100	0.18386	6.74391e-47	0.0338044	200	0.0924715	6.62956e-13	0.00855098
C7orf50	WWP2	29389	100	0.320617	1.34901e-140	0.102795	100	0.179524	9.29588e-44	0.0322289	200	0.0642587	8.21366e-07	0.00412918
C7orf50	YY1	29185	100	0.326326	6.9011e-145	0.106489	100	0.220538	3.15496e-65	0.0486371	200	-0.00432727	1.259	1.87252e-05
C8B	CLU	30526	100	0.480451	0	0.230833	100	0.18354	2.14049e-47	0.0336869	200	0.0234288	0.0671788	0.00054891
C9	CD59	28475	100	0.179618	1.68413e-42	0.0322626	100	0.209957	9.28539e-58	0.044082	200	0.000122881	0.992603	1.50996e-08
C9	MPO	29651	100	0.174971	5.56715e-42	0.0306147	100	0.241415	2.15893e-79	0.0582811	200	0.00859799	0.507988	7.39255e-05
C9	SOD1	28968	100	0.182262	1.88262e-44	0.0332194	100	0.166784	2.09098e-37	0.0278169	200	-0.00219845	1.13286	4.83317e-06
C9orf40	GLB1	29308	100	0.191087	2.56966e-49	0.0365141	100	0.281663	2.53638e-107	0.0793342	200	-0.00266091	1.16139	7.08043e-06
CA1	NTF3	33611	100	0.137546	9.44188e-30	0.0189189	100	0.203441	9.9578e-64	0.0413881	200	-0.0172098	1.84171	0.000296178
CA11	TP53	34299	100	0.147254	1.48338e-34	0.0216837	100	0.188814	4.50658e-56	0.0356506	200	0.00841951	0.48569	7.08881e-05
CA12	LGALS7_LGALS7B	34379	100	0.244441	4.39467e-94	0.0597513	100	0.293532	1.10682e-136	0.0861608	200	0.00335986	0.780602	1.12887e-05
CA12	RNF4	29049	100	0.27736	4.33319e-103	0.0769285	100	0.186612	1.12708e-46	0.034824	200	-0.00762177	1.43862	5.80913e-05
CA14	SRC	34916	100	0.21855	2.80145e-76	0.0477639	100	0.174414	8.0612e-49	0.0304202	200	-0.00397011	1.25989	1.57618e-05
CA14	TNPO1	29382	100	0.212023	1.05012e-60	0.0449537	100	0.188275	5.08177e-48	0.0354473	200	0.0140935	0.28007	0.000198627
CA2	CA9	34695	100	0.1697	5.40348e-46	0.0287981	100	0.210874	1.37097e-70	0.0444677	200	0.0104898	0.382295	0.000110036
CA2	CKMT1A_CKMT1B	34374	100	0.16262	5.96993e-42	0.0264454	100	0.183761	2.86278e-53	0.0337682	200	0.0295372	0.0143251	0.000872446
CA2	FUS	33554	100	0.179856	6.81768e-50	0.0323482	100	0.149726	6.08648e-35	0.022418	195	-0.00193686	1.12604	3.75143e-06
CA2	PCNA	28440	100	0.175665	1.19356e-40	0.030858	100	0.159695	8.35512e-34	0.0255025	200	0.0131872	0.320034	0.000173902
CA2	RNF5	28795	100	0.164682	2.69709e-36	0.0271202	100	0.157149	3.65191e-33	0.0246957	200	0.0236985	0.0721306	0.000561617
CA2	SLC4A1	29557	100	0.165349	1.68112e-37	0.0273404	100	0.200756	8.45983e-55	0.0403028	200	0.0069479	0.593294	4.82733e-05
CA2	VAV3	28577	100	0.175423	1.00237e-40	0.0307734	100	0.198834	4.80753e-52	0.0395348	200	0.0301144	0.0228103	0.000906878
CA3	HPCAL1	35178	100	0.207137	4.87731e-69	0.0429056	100	0.166929	3.92308e-45	0.0278654	200	0.00385378	0.74656	1.48516e-05
CA3	LXN	34349	100	0.226204	2.02754e-80	0.0511683	100	0.129713	3.66685e-27	0.0168254	200	0.0151288	0.209947	0.000228881
CA4	SLC4A1	29926	100	0.305621	1.35125e-129	0.0934042	100	0.199416	9.81304e-55	0.0397669	200	0.0138365	0.284504	0.000191448
CA4	TEX101	29121	100	0.296719	1.07943e-118	0.0880419	100	0.239509	8.99061e-77	0.0573644	200	0.0176465	0.178137	0.000311401
CA5A	TUBB3	28131	100	0.508742	0	0.258819	100	0.196835	2.98232e-50	0.0387438	200	-0.0148019	1.73303	0.000219097
CA6	IDUA	34689	100	0.566058	0	0.320422	100	0.538548	0	0.290034	200	0.00637286	0.595629	4.06133e-05
CA6	LPCAT2	34253	100	0.587753	0	0.345453	100	0.200298	6.20362e-63	0.0401194	200	-0.00259111	1.16978	6.71383e-06
CA6	QSOX1	28990	100	0.594067	0	0.352915	100	0.47055	0	0.221417	200	-0.0204403	1.88035	0.000417804
CA6	TIMM10	29538	100	0.598015	0	0.357621	100	0.153827	1.31746e-32	0.0236629	200	0.0253525	0.0513648	0.00064275
CA8	CDSN	28998	100	0.132698	3.38841e-24	0.0176087	100	0.528299	0	0.2791	190	-0.00115411	1.07002	1.33198e-06
CA8	CRX	28217	100	0.139114	8.72815e-26	0.0193528	100	0.203397	9.17001e-54	0.0413704	200	0.017162	0.197392	0.000294535
CA8	CST6	27832	100	0.121827	7.44834e-20	0.0148418	100	0.230513	4.97495e-68	0.0531364	200	0.00310071	0.817098	9.61438e-06
CA8	HSD17B14	29185	100	0.124877	1.00806e-21	0.0155942	100	0.680173	0	0.462635	200	-0.0079369	1.45566	6.29943e-05
CA8	ITPR1	28528	100	0.125036	2.56059e-21	0.0156339	100	0.205018	3.40594e-55	0.0420324	200	-0.00364707	1.217	1.33011e-05
CA8	KLK7	27935	100	0.14452	1.84893e-27	0.0208859	100	0.423907	1.49065e-242	0.179697	200	0.0202578	0.130024	0.000410377
CA8	LMNB2	29185	100	0.134968	3.89623e-25	0.0182165	100	0.19518	3.26787e-51	0.0380954	200	-0.00910561	1.51328	8.29121e-05
CA8	LRCH4	28587	100	0.134597	1.5917e-24	0.0181164	100	0.17345	7.4683e-40	0.0300851	200	-0.00109053	1.0657	1.18926e-06
CA9	CHP1	28937	100	0.197856	3.61395e-52	0.0391469	100	0.199749	3.71031e-53	0.0398996	200	0.00229849	0.861226	5.28303e-06
CA9	CKAP4	35031	100	0.201654	3.42131e-65	0.0406643	100	0.32842	7.57315e-176	0.10786	200	0.00738701	0.53644	5.4568e-05
CA9	CLGN	29125	100	0.2038	1.17052e-55	0.0415345	100	0.516178	0	0.26644	200	0.0121972	0.351984	0.000148772
CA9	CYB5A	28802	100	0.219399	9.91037e-64	0.0481361	100	0.199188	1.26392e-52	0.0396758	200	-0.0156704	1.76561	0.000245563
CA9	DAG1	34888	100	0.203122	7.16074e-66	0.0412585	100	0.143786	1.50602e-33	0.0206744	200	0.00220268	0.85405	4.85179e-06
CA9	EBAG9	34574	100	0.222438	2.94869e-78	0.0494789	100	0.147065	9.85179e-35	0.0216281	200	-0.0105115	1.61783	0.000110491
CA9	FMNL1	34040	100	0.202304	8.3102e-64	0.0409267	100	0.152971	6.37066e-37	0.0234	200	-0.0119431	1.67552	0.000142637
CA9	HMOX2	34040	100	0.194565	4.58948e-59	0.0378554	100	0.15505	6.73959e-38	0.0240406	200	0.00475592	0.694804	2.26188e-05
CA9	IGF2R	34793	100	0.190575	6.59841e-58	0.0363187	100	0.407305	2.3565e-276	0.165897	200	0.0101079	0.399217	0.000102171
CA9	ITGA2	29180	100	0.195594	2.03595e-51	0.0382571	100	0.508472	0	0.258543	200	0.00159534	0.90302	2.5451e-06
CA9	ITGA6	34706	100	0.197811	3.46738e-62	0.039129	100	0.240362	8.53071e-92	0.0577737	200	0.00447171	0.709532	1.99962e-05
CA9	LDLR	34783	100	0.219407	1.37353e-76	0.0481394	100	0.287582	1.47284e-132	0.0827032	200	0.0210559	0.0790883	0.000443353
CA9	LYSMD3	29125	100	0.206283	5.23764e-57	0.0425527	100	0.194644	7.79939e-51	0.0378862	200	0.0153388	0.241799	0.000235279
CA9	MXRA8	29180	100	0.203294	1.73753e-55	0.0413285	100	0.200612	4.74944e-54	0.040245	189	-0.00205405	1.12466	4.2191e-06
CA9	NRP1	34867	100	0.205747	1.55014e-67	0.042332	100	0.312289	1.43151e-157	0.0975242	200	-0.0116445	1.66906	0.000135594
CA9	PBXIP1	29775	100	0.208374	2.04815e-59	0.0434198	100	0.177694	1.94143e-43	0.031575	200	-0.0222896	1.91455	0.000496826
CA9	PLAT	35017	100	0.191463	8.30205e-59	0.0366581	100	0.16237	1.40902e-42	0.026364	200	-0.00294634	1.19472	8.6809e-06
CA9	PTPN1	34574	100	0.202387	7.96565e-65	0.0409606	100	0.161276	1.64672e-41	0.02601	200	-0.00146758	1.09711	2.15379e-06
CA9	RAB27B	29896	100	0.207536	3.57709e-59	0.0430714	100	0.156438	4.55471e-34	0.0244727	200	-0.0213549	1.90128	0.000456032
CA9	SPINT2	34888	100	0.206986	2.19546e-68	0.0428431	100	0.226253	1.08818e-81	0.0511902	200	-0.00364596	1.23924	1.32931e-05
CA9	TOR1AIP1	29151	100	0.180744	5.32725e-44	0.0326684	100	0.499357	0	0.249358	200	0.00516666	0.693274	2.66944e-05
CABP2	NMT1	29453	100	0.168151	1.30877e-38	0.0282747	100	0.16362	1.27372e-36	0.0267714	188	0.0106556	0.413571	0.000113541
CABP2	PBK	28387	100	0.162058	1.03737e-34	0.0262628	100	0.213864	1.00031e-59	0.045738	200	0.0235483	0.0760434	0.00055452
CABP2	PPM1A	28202	100	0.168761	2.64648e-37	0.0284802	100	0.182822	1.3883e-43	0.033424	200	-0.0180538	1.82479	0.000325941
CABP2	PPP3R1	28685	100	0.168726	6.69514e-38	0.0284683	100	0.116249	1.01859e-18	0.0135137	200	0.0248401	0.0599251	0.000617031
CACNA1C	EFEMP1	28643	100	0.21147	6.47006e-59	0.0447195	100	0.190104	9.43346e-48	0.0361395	200	0.00146692	0.911618	2.15186e-06
CACNA1C	PPM1A	28067	100	0.208702	2.79061e-56	0.0435567	100	0.199292	2.22074e-51	0.0397175	200	0.0180769	0.175694	0.000326776
CACNA1C	SIRT1	28558	100	0.219368	3.47395e-63	0.0481223	100	0.110327	6.20696e-17	0.012172	200	0.0109926	0.406216	0.000120838
CACNB1	NEDD4L	28558	100	0.173203	1.05551e-39	0.0299993	100	0.16583	1.70911e-36	0.0274996	200	0.000638687	0.961512	4.07921e-07
CACNB3	CIAPIN1	29710	100	0.160978	8.70294e-36	0.0259139	100	0.14897	7.79704e-31	0.022192	174	0.0261885	0.043524	0.000685838
CACNB3	FASLG	29907	100	0.166838	1.37343e-38	0.0278348	100	0.36606	4.5633e-189	0.134	200	-0.00982344	1.55249	9.64999e-05
CACNB3	PPP1R9B	29907	100	0.16418	2.08395e-37	0.0269551	100	0.174344	4.942e-42	0.030396	178	0.0289505	0.0251598	0.000838129
CACNB3	SYT1	30173	100	0.153544	3.73615e-33	0.0235757	100	0.152213	1.324e-32	0.0231688	200	-0.012508	1.66867	0.000156451
CACYBP	CD8A	29127	100	0.125256	8.34958e-22	0.0156891	100	0.307819	4.5533e-128	0.0947526	199	-0.0105478	1.57911	0.000111257
CACYBP	DNAJC21	29298	100	0.137774	3.17398e-26	0.0189817	100	0.121883	7.7962e-21	0.0148555	188	0.0125807	0.335644	0.000158273
CACYBP	DNM3	29325	100	0.139025	1.05481e-26	0.0193279	100	0.235312	1.3261e-74	0.0553716	196	0.039901	0.00224076	0.00159209
CACYBP	ERBB2	29003	100	0.130028	2.71298e-23	0.0169072	100	0.243549	4.42244e-79	0.0593162	198	0.0088794	0.498976	7.88437e-05
CACYBP	FKBP4	28690	100	0.126821	5.23761e-22	0.0160835	100	0.142694	1.74301e-27	0.0203616	175	0.0212514	0.107482	0.00045162
CACYBP	FKBP5	28690	100	0.154354	6.25655e-32	0.0238251	100	0.176539	2.17017e-41	0.0311661	187	0.00456953	0.729293	2.08806e-05
CACYBP	FN1	29473	100	0.148813	1.54576e-30	0.0221453	100	0.29409	6.46683e-118	0.0864887	200	0.00325092	0.802952	1.05685e-05
CACYBP	FOS	28268	100	0.130438	7.05761e-23	0.017014	100	0.217959	9.13943e-62	0.0475062	200	-0.0204018	1.87491	0.000416233
CACYBP	GH1	28807	100	0.123869	3.8686e-21	0.0153435	100	0.189159	1.50233e-47	0.035781	200	-0.00279282	1.16784	7.79982e-06
CACYBP	JUN	28349	100	0.14025	2.67875e-26	0.0196701	100	0.180954	6.25896e-43	0.0327445	200	0.00214326	0.871828	4.59356e-06
CACYBP	LGALS9	28862	100	0.152376	2.51742e-31	0.0232184	100	0.365605	4.77002e-182	0.133667	200	0.00403597	0.759176	1.62891e-05
CACYBP	MAP4K5	28638	100	0.136321	3.67155e-25	0.0185834	100	0.173134	8.87274e-40	0.0299752	184	0.00624529	0.636551	3.90037e-05
CACYBP	MAPT	28209	100	0.136885	5.29955e-25	0.0187376	100	0.179103	7.04613e-42	0.0320779	200	0.00900903	0.498722	8.11626e-05
CACYBP	NPM1	7956	100	0.125242	5.40398e-07	0.0156855	100	0.357906	2.80444e-49	0.128097	200	0.00239752	0.923874	5.74808e-06
CACYBP	PEBP1	28895	100	0.132589	4.41556e-24	0.0175799	100	0.164478	2.5007e-36	0.0270529	184	0.0208312	0.113328	0.000433938
CACYBP	PRDX1	28092	100	0.116009	2.7137e-18	0.0134582	100	0.156884	2.74158e-32	0.0246126	199	0.00922037	0.489592	8.50152e-05
CACYBP	PRDX2	28997	100	0.1693	1.51865e-38	0.0286626	100	0.190492	1.62516e-48	0.036287	199	0.00269307	0.837544	7.25261e-06
CACYBP	PRKAB1	28349	100	0.151189	2.4412e-30	0.022858	100	0.198386	2.06645e-51	0.0393571	183	0.00346592	0.794168	1.20126e-05
CACYBP	RAC3	28721	100	0.136891	1.97331e-25	0.0187393	100	0.195343	1.65667e-50	0.038159	200	0.0116144	0.378813	0.000134895
CACYBP	RNF41	28203	100	0.111881	3.5501e-17	0.0125174	100	0.164345	1.93403e-35	0.0270091	180	-0.000394995	1.02366	1.56021e-07
CACYBP	S100A4	29003	100	0.16295	8.37785e-36	0.0265528	100	0.233063	2.16719e-72	0.0543185	189	0.0377053	0.00407946	0.00142169
CADPS	CSDE1	28392	100	0.205511	3.3377e-55	0.0422349	100	0.106083	1.10635e-15	0.0112535	200	0.00461078	0.728322	2.12593e-05
CADPS	FAM3C	28732	100	0.21222	1.6408e-59	0.0450372	100	0.158059	1.83648e-33	0.0249827	200	0.0161683	0.22042	0.000261415
CADPS	OXCT1	28757	100	0.196772	2.68677e-51	0.0387193	100	0.180755	1.96926e-43	0.0326722	200	-0.0177805	1.82241	0.000316148
CADPS	TCL1A	28640	100	0.205013	2.08637e-55	0.0420305	100	0.287786	1.17453e-109	0.0828205	200	0.00475804	0.718825	2.2639e-05
CALCA	ECE1	33596	100	0.191077	2.85652e-56	0.0365103	100	0.228288	3.64838e-80	0.0521153	200	-0.00270658	1.17554	7.32559e-06
CALCA	GIP	28648	100	0.18547	1.6624e-45	0.0343991	100	0.190946	3.55501e-48	0.0364602	200	0.00466502	0.724073	2.17624e-05
CALCA	GNAS	29348	100	0.175592	7.4474e-42	0.0308324	100	0.084374	9.54339e-11	0.00711898	200	-0.00590758	1.34908	3.48995e-05
CALCA	LRP2	28631	100	0.208097	4.76144e-57	0.0433044	100	0.185517	1.66375e-45	0.0344165	200	0.0253772	0.0548335	0.000644003
CALCB	GIP	29334	100	0.213999	9.8706e-62	0.0457957	100	0.203397	8.09539e-56	0.0413702	200	0.0161303	0.216743	0.000260187
CALCB	IGFBP6	29320	100	0.20882	8.77661e-59	0.0436058	100	0.159195	1.37364e-34	0.025343	194	0.00791407	0.544572	6.26324e-05
CALCOCO1	CALCOCO2	29036	100	0.161017	4.98734e-35	0.0259265	100	0.183348	4.4759e-45	0.0336166	171	0.0303325	0.0208064	0.000920058
CALCOCO1	CYTH3	28681	100	0.150332	2.39955e-30	0.0225997	100	0.197616	1.33539e-51	0.039052	200	0.0111716	0.397585	0.000124806
CALCOCO1	EP300	28878	100	0.166288	4.42218e-37	0.0276516	100	0.220529	1.50666e-64	0.048633	200	-0.0145847	1.73221	0.000212714
CALCOCO1	GABARAP	29642	100	0.175806	2.33495e-42	0.0309076	100	0.137209	2.61558e-26	0.0188263	200	0.0107653	0.407272	0.000115891
CALCOCO1	KRT14	32843	100	0.16768	1.26952e-42	0.0281167	100	0.17298	2.75042e-45	0.029922	200	-0.00322997	1.20646	1.04327e-05
CALCOCO1	PCBD1	28999	100	0.180939	7.22923e-44	0.0327389	100	0.183551	4.10299e-45	0.0336911	200	0.0315919	0.0161354	0.000998046
CALCOCO1	SH3GL3	29105	100	0.176343	7.14072e-42	0.0310967	100	0.216887	6.30688e-63	0.0470398	200	0.000460372	0.971987	2.11942e-07
CALCOCO1	SRPK2	34585	100	0.173803	4.8102e-48	0.0302074	100	0.136683	3.34929e-30	0.0186823	176	-0.00596975	1.38039	3.56379e-05
CALCOCO1	TBC1D17	33924	100	0.16151	7.07843e-41	0.0260854	100	0.298682	7.88006e-140	0.0892107	200	0.017025	0.160882	0.000289851
CALCOCO1	TPM3	28794	100	0.170719	6.57063e-39	0.0291448	100	0.20201	4.35457e-54	0.040808	200	-0.00355585	1.21266	1.26441e-05
CALCOCO2	CASP9	28528	100	0.211669	8.52589e-59	0.0448037	100	0.208754	3.34429e-57	0.0435784	189	0.0129797	0.326988	0.000168471
CALCOCO2	CCT5	28228	100	0.199319	1.12253e-51	0.039728	100	0.162672	8.89953e-35	0.0264623	183	0.0355915	0.00748724	0.00126675
CALCOCO2	CD55	27691	100	0.196155	3.70083e-49	0.0384769	100	0.302499	1.52996e-117	0.0915057	200	-0.00807289	1.45192	6.51716e-05
CALCOCO2	CKB	29441	100	0.186952	1.8711e-47	0.034951	100	0.14729	6.48888e-30	0.0216944	199	-0.000762269	1.04663	5.81055e-07
CALCOCO2	CLNS1A	28757	100	0.20081	2.15785e-53	0.0403246	100	0.214733	5.70495e-61	0.0461102	200	-0.016927	1.80068	0.000286525
CALCOCO2	CTSB	28853	100	0.208548	1.01445e-57	0.0434922	100	0.404511	4.09824e-226	0.163629	200	0.0173516	0.187554	0.000301078
CALCOCO2	DBN1	28528	100	0.176899	2.51802e-41	0.0312934	100	0.188699	7.01544e-47	0.0356073	183	0.0269789	0.0415816	0.000727864
CALCOCO2	DNAJA2	29091	100	0.202592	6.0573e-55	0.0410437	100	0.193006	6.13529e-50	0.0372512	179	-0.000889788	1.0541	7.91723e-07
CALCOCO2	DUSP3	28226	100	0.205692	5.47622e-55	0.0423092	100	0.177035	5.70685e-41	0.0313415	192	0.019719	0.138509	0.000388837
CALCOCO2	DYNC1H1	29248	100	0.19145	2.10462e-49	0.0366531	100	0.201893	7.50151e-55	0.0407606	191	0.0511627	9.05592e-05	0.00261762
CALCOCO2	FKBP4	28702	100	0.206819	1.72144e-56	0.042774	100	0.175079	9.69027e-41	0.0306527	166	0.0435489	0.000966049	0.00189651
CALCOCO2	FKBPL	29255	100	0.186957	3.60227e-47	0.034953	100	0.116335	4.37398e-19	0.0135338	187	0.0372572	0.00436851	0.0013881
CALCOCO2	GABARAPL1	29035	100	0.18612	2.03179e-46	0.0346408	100	0.161749	2.45555e-35	0.0261628	200	0.00540934	0.680247	2.92609e-05
CALCOCO2	GART	29341	100	0.205933	3.19295e-57	0.0424085	100	0.141155	1.69138e-27	0.0199248	200	0.0459045	0.000435591	0.00210723
CALCOCO2	GPC1	29151	100	0.193375	3.16281e-50	0.0373939	100	0.361385	2.22831e-179	0.130599	200	0.0060157	0.646068	3.61886e-05
CALCOCO2	HGS	28228	100	0.182397	2.01061e-43	0.0332686	100	0.169856	8.32688e-38	0.0288511	167	0.0335086	0.0118105	0.00112282
CALCOCO2	IL16	29189	100	0.204055	6.60172e-56	0.0416383	100	0.42694	2.60416e-257	0.182278	200	0.0104437	0.425014	0.000109071
CALCOCO2	LGALS8	29131	100	0.188083	1.56522e-47	0.0353753	100	0.361434	2.61758e-179	0.130635	199	0.0445096	0.000678075	0.0019811
CALCOCO2	LPL	28830	100	0.16683	2.92931e-37	0.0278323	100	0.367361	1.00612e-183	0.134954	200	-0.0204546	1.87958	0.000418392
CALCOCO2	MAP2K1	29255	100	0.200002	7.35721e-54	0.0400008	100	0.167107	6.62121e-38	0.0279249	173	-0.00595263	1.35106	3.54338e-05
CALCOCO2	MARS1	28774	100	0.188832	2.47348e-47	0.0356574	100	0.194935	2.20003e-50	0.0379995	161	0.0253648	0.0543623	0.000643371
CALCOCO2	MAVS	28228	100	0.166027	3.56535e-36	0.0275649	100	0.170246	5.65168e-38	0.0289837	178	0.0184496	0.165751	0.000340387
CALCOCO2	MYH9	29441	100	0.188747	2.36874e-48	0.0356253	100	0.171649	3.59823e-40	0.0294634	161	0.0156554	0.22971	0.000245091
CALCOCO2	MYO6	29341	100	0.174782	1.79266e-41	0.0305488	100	0.203073	1.16224e-55	0.0412387	200	0.00775375	0.552618	6.01206e-05
CALCOCO2	NEXN	29375	100	0.172337	2.12959e-40	0.0297	100	0.173333	7.46945e-41	0.0300442	179	0.0265354	0.0419696	0.000704125
CALCOCO2	NFU1	29255	100	0.175944	6.78885e-42	0.0309564	100	0.163733	1.93953e-36	0.0268084	174	-0.00944488	1.5299	8.92057e-05
CALCOCO2	PDCD5	29131	100	0.171563	9.99191e-40	0.0294339	100	0.272805	5.97241e-100	0.0744228	200	0.01222	0.351044	0.000149329
CALCOCO2	PPP1CC	29248	100	0.195652	1.47351e-51	0.0382796	100	0.19264	5.22109e-50	0.0371103	177	0.0133325	0.307976	0.000177755
CALCOCO2	PRKAR1A	28830	100	0.192718	2.30937e-49	0.0371402	100	0.177505	4.99998e-42	0.0315079	176	0.00810126	0.538529	6.56304e-05
CALCOCO2	PSMA1	28228	100	0.190346	3.33871e-47	0.0362316	100	0.175235	3.653e-40	0.0307074	200	-0.0265719	1.9541	0.000706068
CALCOCO2	RAP1A	28528	100	0.206334	6.75337e-56	0.0425737	100	0.08732	3.93291e-11	0.00762478	200	0.00238779	0.856906	5.70153e-06
CALCOCO2	RNF31	28528	100	0.186653	6.86099e-46	0.0348395	100	0.213341	1.01348e-59	0.0455142	200	0.00681311	0.606904	4.64185e-05
CALCOCO2	RTN4IP1	29341	100	0.195292	1.56288e-51	0.0381388	100	0.150354	5.14513e-31	0.0226063	181	0.031697	0.015175	0.0010047
CALCOCO2	SDC4	28830	100	0.186275	3.53225e-46	0.0346985	100	0.29458	8.58156e-116	0.0867773	195	0.00926845	0.481648	8.59042e-05
CALCOCO2	SEPTIN9	28818	100	0.214339	7.16133e-61	0.0459414	100	0.184449	2.83443e-45	0.0340215	198	0.0230772	0.079817	0.000532559
CALCOCO2	SHC1	28324	100	0.182119	1.96054e-43	0.0331674	100	0.187023	9.47946e-46	0.0349776	200	-0.00874353	1.4894	7.64494e-05
CALCOCO2	SPTBN2	28445	100	0.206334	9.57469e-56	0.0425738	100	0.185649	2.76065e-45	0.0344654	200	-0.0145872	1.7287	0.000212787
CALCOCO2	STAM	29248	100	0.18531	2.41263e-46	0.0343398	100	0.223757	2.83521e-67	0.0500671	200	-0.00486766	1.29025	2.36941e-05
CALCOCO2	TAX1BP1	29334	100	0.200304	3.73505e-54	0.0401216	100	0.175133	1.27296e-41	0.0306717	161	0.0153315	0.240372	0.000235056
CALCOCO2	TCL1A	28658	100	0.19168	1.4789e-48	0.0367413	100	0.300581	5.50516e-120	0.0903492	200	0.00768048	0.561025	5.89897e-05
CALCOCO2	TNIP1	29334	100	0.205811	3.89356e-57	0.0423581	100	0.188047	7.91484e-48	0.0353616	168	-0.00221784	1.13485	4.91883e-06
CALCOCO2	TRAF2	28843	100	0.169049	3.08041e-38	0.0285775	100	0.0968112	1.72852e-13	0.00937241	185	0.0242248	0.0658155	0.000586839
CALCOCO2	TRAF3	28528	100	0.201611	2.13396e-53	0.0406469	100	0.0936091	1.39604e-12	0.00876267	200	-0.0120409	1.63681	0.000144984
CALCOCO2	TSC1	28528	100	0.212032	5.3791e-59	0.0449574	100	0.131065	2.78179e-23	0.0171779	200	-0.00979388	1.54046	9.59201e-05
CALCOCO2	VIM	28309	100	0.171358	1.46495e-38	0.0293635	100	0.177701	2.20798e-41	0.0315776	200	0.00368885	0.781406	1.36076e-05
CALCOCO2	YES1	28818	100	0.208419	1.39455e-57	0.0434386	100	0.148474	9.13671e-30	0.0220446	175	0.0128963	0.327655	0.000166316
CAMKK1	GLB1	33522	100	0.235829	2.18214e-85	0.0556155	100	0.299449	6.12754e-139	0.08967	200	-0.00512688	1.3253	2.62849e-05
CAMKK1	HSPB1	33121	100	0.232684	3.83216e-82	0.0541419	100	0.344976	1.79956e-184	0.119008	200	0.0256725	0.0366737	0.000659075
CAMKK1	KIAA2013	28824	100	0.256151	5.00719e-87	0.0656131	100	0.19131	1.21732e-48	0.0365996	200	-0.00664027	1.38576	4.40932e-05
CAMKK1	PARK7	33702	100	0.20809	7.9314e-67	0.0433015	100	0.156165	4.64681e-38	0.0243874	193	0.0301627	0.0132718	0.000909791
CAMKK1	PRKAB1	33334	100	0.23162	6.79727e-82	0.0536476	100	0.192961	6.22821e-57	0.0372338	192	0.0179144	0.143611	0.000320926
CAMKK1	PRKAG3	28202	100	0.243003	1.32751e-76	0.0590504	100	0.190127	4.68116e-47	0.0361481	200	-0.00224025	1.13358	5.01874e-06
CAMKK1	RUVBL1	34299	100	0.244575	5.67016e-94	0.0598167	100	0.205366	3.23217e-66	0.042175	200	-0.00919866	1.55376	8.46154e-05
CAMKK1	SAFB2	28919	100	0.249877	4.86939e-83	0.0624384	100	0.180775	1.1291e-43	0.0326796	200	-0.00450927	1.26828	2.03335e-05
CAMKK1	SNCA	28253	100	0.22987	1.20854e-68	0.0528403	100	0.164598	1.32049e-35	0.0270926	187	0.00405083	0.760807	1.64093e-05
CAMKK1	SOD1	32904	100	0.228172	1.82643e-78	0.0520627	100	0.148259	1.17963e-33	0.0219806	195	0.0074055	0.548101	5.48414e-05
CAMKK1	YWHAQ	28253	100	0.237746	1.94854e-73	0.0565231	100	0.192812	1.88186e-48	0.0371766	185	0.0196301	0.14012	0.000385342
CAMLG	CKAP4	28993	100	0.202884	6.44729e-55	0.0411618	100	0.336615	1.36645e-153	0.11331	200	-0.0078945	1.45216	6.23231e-05
CAMLG	CXADR	28814	100	0.194099	5.00442e-50	0.0376743	100	0.259153	4.47841e-89	0.0671605	200	0.00544087	0.679667	2.96031e-05
CAMLG	EGFR	29121	100	0.20401	9.21005e-56	0.0416201	100	0.189448	3.40136e-48	0.0358906	200	-0.00766705	1.44145	5.87837e-05
CAMLG	F11R	28865	100	0.202874	1.10623e-54	0.0411577	100	0.181998	3.52621e-44	0.0331233	196	0.0140972	0.284201	0.000198731
CAMLG	LAMP1	28544	100	0.209215	1.75765e-57	0.0437708	100	0.148244	2.07148e-29	0.0219763	200	0.0127104	0.336996	0.000161555
CAMLG	LAMP3	29094	100	0.219879	1.23597e-64	0.0483468	100	0.222802	2.3342e-66	0.0496407	200	-0.0118196	1.63262	0.000139704
CAMLG	LAT	29159	100	0.203759	1.08402e-55	0.0415178	100	0.135308	3.1299e-25	0.0183082	197	0.0190495	0.145819	0.000362884
CAMLG	LMNB1	29247	100	0.198485	4.86463e-53	0.0393963	100	0.171128	1.11057e-39	0.0292849	200	0.00442537	0.73508	1.95839e-05
CAMLG	LRRC59	29349	100	0.221159	6.06988e-66	0.0489111	100	0.163564	1.79191e-36	0.0267533	194	0.0172419	0.186598	0.000297284
CAMLG	PPIB	28755	100	0.193046	2.10182e-49	0.0372666	100	0.168013	1.11616e-37	0.0282282	196	0.025128	0.056718	0.000631417
CAMLG	PTPN1	28685	100	0.189645	1.34393e-47	0.0359653	100	0.180202	4.50478e-43	0.0324729	196	0.0273132	0.0385727	0.000746009
CAMLG	STX4	28796	100	0.195131	1.58531e-50	0.0380761	100	0.155561	1.59631e-32	0.0241992	196	0.0130359	0.322615	0.000169936
CAMLG	STX6	28202	100	0.21158	4.25139e-58	0.0447661	100	0.135779	1.28295e-24	0.0184359	198	0.00103672	0.937955	1.07478e-06
CAMLG	STX7	28478	100	0.198232	1.46822e-51	0.0392958	100	0.477328	0	0.227842	200	0.0151624	0.252605	0.000229897
CAMLG	TMPRSS11B	28561	100	0.190902	5.13109e-48	0.0364435	100	0.195397	2.90875e-50	0.0381799	200	-0.000891151	1.05369	7.9415e-07
CAMLG	VWC2	28582	100	0.199602	1.88785e-52	0.0398409	100	0.426948	4.98064e-252	0.182285	200	0.0228418	0.0842062	0.000521749
CAMSAP1	CEP170	29341	100	0.180549	3.5021e-44	0.0325979	100	0.176124	4.28079e-42	0.0310196	174	-0.0132479	1.68973	0.000175508
CAMSAP1	DCTN1	29869	100	0.187685	1.7434e-48	0.0352258	100	0.161495	3.45637e-36	0.0260805	183	0.00483041	0.708968	2.33328e-05
CAMSAP1	HRAS	29618	100	0.168056	8.96873e-39	0.0282427	100	0.223022	1.17547e-67	0.0497388	200	0.00443076	0.733159	1.96317e-05
CAMSAP1	MAPRE3	29083	100	0.175594	1.71211e-41	0.0308331	100	0.112908	5.79741e-18	0.0127483	200	0.00126299	0.923283	1.59516e-06
CAMSAP1	PXN	28930	100	0.183392	6.11787e-45	0.0336327	100	0.450136	9.55212e-287	0.202622	200	-0.00565186	1.33268	3.19435e-05
CAMSAP1	SRPK2	29530	100	0.188045	3.84646e-48	0.035361	100	0.172759	8.52334e-41	0.0298457	178	-0.00878381	1.50027	7.71553e-05
CANT1	CDH1	33353	100	0.197806	7.94341e-60	0.0391273	100	0.358784	8.13681e-202	0.128726	199	0.0201623	0.0996573	0.000406519
CANT1	ENTPD6	33869	100	0.174101	3.07614e-47	0.030311	100	0.526567	0	0.277273	199	0.0217078	0.0740348	0.000471231
CANT1	HRAS	29007	100	0.201175	4.91768e-54	0.0404715	100	0.211323	1.46289e-59	0.0446574	200	0.0137253	0.295931	0.000188383
CANT1	LAMP1	28759	100	0.19299	2.2423e-49	0.0372451	100	0.127421	3.00044e-22	0.0162362	198	-0.00229181	1.13795	5.25239e-06
CANT1	TGFBR3	34901	100	0.177727	1.24167e-50	0.0315869	100	0.218135	5.86541e-76	0.0475828	199	-0.00421897	1.27548	1.77997e-05
CANT1	TMEM132A	28830	100	0.202222	2.84485e-54	0.0408936	100	0.467022	0	0.21811	200	0.0272505	0.0385295	0.000742587
CAPG	CDH1	32988	100	0.655769	0	0.430032	100	0.380378	3.92317e-226	0.144687	200	0.0426131	0.000536105	0.00181588
CAPG	MIF	34184	100	0.658247	0	0.433289	100	0.125034	3.16525e-25	0.0156336	200	-0.00466053	1.29996	2.17205e-05
CAPG	PRDX6	34860	100	0.626522	0	0.392529	100	0.114211	1.11079e-21	0.0130441	200	0.022095	0.0650674	0.00048819
CAPG	SETMAR	33926	100	0.65022	0	0.422786	100	0.210344	1.01772e-68	0.0442448	200	-0.000321837	1.02115	1.03579e-07
CAPG	TP53	33582	100	0.639598	0	0.409085	100	0.186085	2.17564e-53	0.0346276	200	0.000311326	0.979649	9.69239e-08
CAPN3	GSN	29925	100	0.192162	7.00255e-51	0.0369264	100	0.165212	6.89592e-38	0.0272949	200	0.0264137	0.0410158	0.000697686
CAPN3	TTN	29021	100	0.187526	4.38704e-47	0.0351659	100	0.0919829	2.20282e-12	0.00846085	196	-0.0156282	1.76612	0.000244239
CAPN3	YWHAQ	29275	100	0.195625	1.35318e-51	0.038269	100	0.183598	1.48468e-45	0.0337082	200	-0.0060533	1.3567	3.66425e-05
CAPS	CDH1	28370	100	0.193078	8.79541e-49	0.0372793	100	0.362115	2.21367e-175	0.131127	200	0.0139596	0.293103	0.00019487
CAPS	DDX39A	29185	100	0.208273	3.22911e-58	0.0433777	100	0.213789	2.57189e-61	0.0457059	200	0.014747	0.259957	0.000217473
CAPS	DLGAP5	30173	100	0.181976	4.36187e-46	0.0331153	100	0.201349	3.14264e-56	0.0405413	200	-0.0184462	1.84806	0.000340263
CAPS	IGSF8	29499	100	0.194784	1.56949e-51	0.0379408	100	0.173406	4.78232e-41	0.0300697	200	-0.00353838	1.21415	1.25201e-05
CARHSP1	FKBP7	34250	100	0.149004	2.6355e-35	0.0222023	100	0.182413	2.50933e-52	0.0332744	199	0.0245507	0.0421667	0.000602739
CARHSP1	GORASP2	28840	100	0.150106	2.03185e-30	0.0225317	100	0.126747	4.32943e-22	0.0160648	199	0.0303955	0.0209717	0.000923889
CARHSP1	HSPB1	33120	100	0.171633	5.74809e-45	0.0294578	100	0.368989	9.26813e-213	0.136153	200	0.00699067	0.569454	4.88695e-05
CARHSP1	PNMA1	28226	100	0.159545	1.681e-33	0.0254545	100	0.181224	7.02169e-43	0.0328422	200	0.00203844	0.878303	4.15523e-06
CARHSP1	SRPK2	33647	100	0.176555	3.02391e-48	0.0311715	100	0.166026	8.61381e-43	0.0275646	200	0.0294662	0.0156405	0.000868255
CARHSP1	STC2	33787	100	0.174902	1.48027e-47	0.0305907	100	0.161716	8.03565e-41	0.026152	200	-0.0293473	1.98415	0.000861267
CARHSP1	TK1	28466	100	0.152964	3.78638e-31	0.0233979	100	0.103887	3.90126e-15	0.0107926	200	-0.00194084	1.1164	3.76686e-06
CARHSP1	TSC22D1	28930	100	0.152652	1.66016e-31	0.0233025	100	0.204341	1.37538e-55	0.0417554	197	0.0322131	0.0142691	0.00103768
CASC3	CASP8	29020	100	0.183285	5.05584e-45	0.0335933	100	0.187685	3.66418e-47	0.0352255	191	0.0398661	0.00238381	0.00158931
CASC3	EP300	28478	100	0.195636	3.06972e-50	0.0382736	100	0.205144	3.62361e-55	0.0420839	200	-0.0231662	1.91955	0.000536673
CASC3	ESR1	28478	100	0.183378	2.97047e-44	0.0336274	100	0.169086	8.61049e-38	0.02859	200	-0.00232068	1.13899	5.38555e-06
CASC3	GRSF1	28248	100	0.171153	2.15328e-38	0.0292933	100	0.184125	2.92292e-44	0.0339022	181	0.0239956	0.0713313	0.000575787
CASC3	NBN	28350	100	0.197947	3.39284e-51	0.0391829	100	0.112446	2.02757e-17	0.0126441	194	0.0180336	0.174548	0.000325212
CASC3	PTPN1	28685	100	0.160274	2.55293e-34	0.0256877	100	0.170704	9.10953e-39	0.02914	167	0.0251599	0.0567054	0.000633022
CASC3	RALY	29302	100	0.184324	6.03983e-46	0.0339752	100	0.194979	2.65356e-51	0.0380168	199	0.0167919	0.198707	0.000281967
CASC3	STAU1	28387	100	0.192384	1.8353e-48	0.0370115	100	0.106926	6.59354e-16	0.0114332	200	0.0107788	0.416803	0.000116182
CASC3	THRAP3	28392	100	0.17319	1.773e-39	0.0299948	100	0.21534	1.4742e-60	0.0463714	200	-0.0163322	1.78148	0.000266739
CASC3	TSC1	28478	100	0.184468	9.06599e-45	0.0340283	100	0.12227	2.04706e-20	0.0149499	200	0.00549366	0.678514	3.01803e-05
CASP1	CASP10	34305	100	0.217992	1.34664e-74	0.0475207	100	0.159327	3.03379e-40	0.0253851	200	-0.00895464	1.54167	8.01855e-05
CASP1	CASP4	28466	100	0.238934	1.00069e-74	0.0570897	100	0.192373	1.37178e-48	0.0370074	200	-0.00156967	1.09426	2.46387e-06
CASP1	CASP8	33942	100	0.216352	1.01971e-72	0.0468082	100	0.18307	3.08644e-52	0.0335145	200	-0.00593973	1.37536	3.52804e-05
CASP1	CEBPB	33306	100	0.222092	3.16545e-75	0.0493249	100	0.138749	5.44755e-30	0.0192513	200	0.0242096	0.0481794	0.000586104
CASP1	FGF2	33647	100	0.213875	1.82775e-70	0.0457424	100	0.474559	0	0.225206	200	0.0197097	0.105953	0.000388474
CASP1	IL18	33513	100	0.22898	1.87588e-80	0.0524317	100	0.306189	1.90754e-145	0.0937517	200	0.0368196	0.00257216	0.00135568
CASP1	IL1A	33348	100	0.205803	1.04853e-64	0.0423549	100	0.0766287	3.70807e-10	0.00587196	200	-0.0141381	1.75167	0.000199887
CASP1	IL1B	33183	100	0.205846	2.01908e-64	0.0423725	100	0.200967	1.98522e-61	0.0403879	144	0.130933	9.12383e-27	0.0171434
CASP1	IL33	33348	100	0.223503	2.83231e-76	0.0499534	100	0.200214	2.87555e-61	0.0400858	200	0.00204714	0.867255	4.19077e-06
CASP1	MAPT	34305	100	0.200151	6.1145e-63	0.0400604	100	0.187923	1.43873e-55	0.0353152	200	0.0115498	0.338798	0.000133399
CASP1	PARP1	33647	100	0.222672	2.25951e-76	0.0495827	100	0.157923	7.84157e-39	0.0249397	174	0.0803653	4.06035e-11	0.00645858
CASP1	PLA2G4A	33810	100	0.208822	1.64865e-67	0.0436068	100	0.180788	8.88367e-51	0.0326843	200	0.00090972	0.940379	8.2759e-07
CASP1	RNF31	28115	100	0.208632	2.4339e-56	0.0435272	100	0.188782	2.85072e-46	0.0356386	200	0.00593644	0.656277	3.52413e-05
CASP1	SERPINB9	33651	100	0.231112	2.67446e-82	0.0534129	100	0.1984	1.04473e-60	0.0393626	200	0.0112882	0.354495	0.000127424
CASP1	SMAD3	28829	100	0.219389	8.87788e-64	0.0481316	100	0.250823	2.02247e-83	0.0629123	200	0.00566749	0.667029	3.21204e-05
CASP1	TRAF2	33647	100	0.220181	1.13097e-74	0.0484795	100	0.12141	1.61125e-23	0.0147405	200	0.0241036	0.0480246	0.000580984
CASP10	CASP2	33647	100	0.157576	1.14621e-38	0.0248303	100	0.15301	1.56675e-36	0.0234119	199	0.0117401	0.335599	0.000137829
CASP10	CASP3	34009	100	0.154624	1.16613e-37	0.0239086	100	0.150625	8.37693e-36	0.022688	187	0.00717379	0.55418	5.14633e-05
CASP10	CASP4	28466	100	0.155463	3.93938e-32	0.0241688	100	0.207405	2.3397e-56	0.0430167	200	-0.028866	1.97059	0.000833245
CASP10	CASP7	28915	100	0.148835	5.30346e-30	0.0221518	100	0.179145	6.57225e-43	0.0320929	192	0.0554667	2.43908e-05	0.00307656
CASP10	CASP8	33942	100	0.152957	8.20271e-37	0.0233959	100	0.180947	4.69743e-51	0.032742	161	0.00961824	0.428178	9.25105e-05
CASP10	CASP9	28115	100	0.157342	1.69665e-32	0.0247564	100	0.179225	8.33369e-42	0.0321215	199	0.0256927	0.0540422	0.000660114
CASP10	FADD	33634	100	0.132842	7.3233e-28	0.0176471	100	0.147452	5.25746e-34	0.0217421	199	0.0162803	0.181869	0.000265048
CASP10	FAS	33915	100	0.152581	1.30049e-36	0.023281	100	0.261977	7.46563e-107	0.0686319	200	0.0271671	0.0252567	0.000738051
CASP10	PRDX6	34040	100	0.145212	2.10576e-33	0.0210865	100	0.12016	2.55389e-23	0.0144385	199	0.0101264	0.403491	0.000102544
CASP10	SERPINB9	33651	100	0.160355	5.27273e-40	0.0257138	100	0.168141	7.26442e-44	0.0282716	192	0.0284612	0.0195485	0.000810042
CASP10	TNFRSF10A	33651	100	0.162424	5.18903e-41	0.0263814	100	0.457021	0	0.208868	200	-0.000564707	1.03694	3.18894e-07
CASP10	TNFSF10	34058	100	0.164859	1.05916e-42	0.0271785	100	0.421388	2.08561e-291	0.177568	200	-0.017068	1.841	0.000291315
CASP2	CASP3	34759	100	0.167702	5.10672e-45	0.028124	100	0.13684	2.08048e-30	0.0187252	182	0.0196101	0.10209	0.000384554
CASP2	CASP7	29521	100	0.177542	5.21283e-43	0.031521	100	0.183603	6.34723e-46	0.03371	180	0.0354257	0.00648293	0.00125498
CASP2	CASP8	34599	100	0.174706	1.50892e-48	0.0305224	100	0.192981	4.88836e-59	0.0372418	195	0.0400897	0.000851697	0.00160719
CASP2	CRADD	34228	100	0.186057	2.30338e-54	0.0346172	100	0.14907	2.60322e-35	0.0222218	171	0.0251424	0.0375168	0.000632142
CASP2	CSNK2A1	29530	100	0.149843	5.29681e-31	0.0224529	100	0.19291	1.28351e-50	0.0372144	194	0.0147125	0.258271	0.000216458
CASP2	DCTN1	34706	100	0.178394	9.9025e-51	0.0318245	100	0.143009	4.86802e-33	0.0204516	178	0.0104169	0.385542	0.000108513
CASP2	GOLGA3	29530	100	0.171218	4.31348e-40	0.0293156	100	0.195828	3.89805e-52	0.0383486	186	0.018044	0.165592	0.000325585
CASP2	HNRNPK	33698	100	0.152994	1.41389e-36	0.0234072	100	0.151123	1.01818e-35	0.0228381	176	-0.00205573	1.13399	4.22603e-06
CASP2	HTRA2	34487	100	0.170519	3.70569e-46	0.0290767	100	0.182094	1.71227e-52	0.0331581	174	0.025318	0.0355031	0.000641003
CASP2	TRAF2	35081	100	0.165615	2.50552e-44	0.0274283	100	0.120544	3.97831e-24	0.0145309	186	0.0161698	0.175655	0.000261463
CASP2	TRAF3	28701	100	0.156645	7.40834e-33	0.0245376	100	0.0856001	8.25861e-11	0.00732737	200	-0.0048188	1.28489	2.32208e-05
CASP2	TRIM25	29442	100	0.184244	4.06545e-46	0.0339457	100	0.178671	1.9724e-43	0.0319235	179	0.0330794	0.0111346	0.00109425
CASP3	CASP7	29847	100	0.148857	6.37312e-31	0.0221583	100	0.167708	6.63095e-39	0.0281258	177	0.0123324	0.340777	0.000152089
CASP3	CASP8	35014	100	0.155071	6.13135e-39	0.024047	100	0.165747	2.60055e-44	0.0274721	192	0.0200222	0.0938781	0.000400889
CASP3	CASP9	29034	100	0.141925	1.65595e-27	0.0201426	100	0.188178	2.0183e-47	0.0354109	194	-0.000182231	1.01108	3.3208e-08
CASP3	CDC27	33990	100	0.155945	2.87531e-38	0.0243188	100	0.152244	1.55996e-36	0.0231782	192	0.0292438	0.0158991	0.0008552
CASP3	CDKN1A	34656	100	0.18116	3.26278e-52	0.0328188	100	0.178468	1.05936e-50	0.0318509	186	0.0132637	0.269555	0.000175926
CASP3	DBNL	34992	100	0.143282	2.03224e-33	0.0205296	100	0.159604	3.75179e-41	0.0254735	166	-0.00349781	1.23014	1.22346e-05
CASP3	DCTN1	35118	100	0.145583	1.42095e-34	0.0211945	100	0.12918	1.61363e-27	0.0166874	185	0.00458008	0.701157	2.09771e-05
CASP3	DFFA	35232	100	0.144033	5.63391e-34	0.0207456	100	0.165958	1.08861e-44	0.0275421	179	-0.00142349	1.09509	2.02632e-06
CASP3	EIF2AK2	29677	100	0.153072	1.91037e-32	0.023431	100	0.169782	1.25871e-39	0.0288258	187	0.00418673	0.747093	1.75287e-05
CASP3	EIF4B	34576	100	0.14269	8.82005e-33	0.0203604	100	0.139723	1.7298e-31	0.0195224	174	0.0240672	0.045363	0.000579231
CASP3	ERP44	34599	100	0.138596	5.06315e-31	0.0192089	100	0.312762	7.3746e-157	0.09782	197	0.0894867	8.8402e-14	0.00800786
CASP3	FADD	35010	100	0.144339	6.52785e-34	0.0208337	100	0.141092	1.83005e-32	0.0199069	180	-0.0111763	1.65025	0.000124909
CASP3	GLRX	34790	100	0.167987	3.27735e-45	0.0282195	100	0.491333	0	0.241408	200	0.0877814	2.21562e-13	0.00770557
CASP3	GOLGA3	29866	100	0.151559	5.01132e-32	0.0229703	100	0.180482	6.56904e-45	0.0325737	190	0.0174283	0.178055	0.000303745
CASP3	GSN	29845	100	0.160932	6.37495e-36	0.0258992	100	0.172308	5.27995e-41	0.0296902	199	-0.00869065	1.49797	7.55273e-05
CASP3	GZMB	34759	100	0.152252	2.54352e-37	0.0231806	100	0.309646	2.48589e-154	0.0958809	200	0.0179218	0.135165	0.000321191
CASP3	HCLS1	35232	100	0.144743	2.68104e-34	0.0209507	100	0.148425	5.3747e-36	0.02203	180	0.0134971	0.257298	0.000182171
CASP3	HSPB1	34469	100	0.129201	4.76942e-27	0.0166929	100	0.338293	3.87925e-184	0.114442	200	0.000533962	0.964646	2.85115e-07
CASP3	IL18	34692	100	0.123131	7.54121e-25	0.0151612	100	0.28652	3.21964e-131	0.0820939	200	0.0218443	0.0688499	0.000477174
CASP3	LMNB1	29725	100	0.148341	1.33621e-30	0.0220049	100	0.184017	1.9563e-46	0.0338623	200	-0.00355343	1.21586	1.26269e-05
CASP3	LYN	34656	100	0.142642	7.84755e-33	0.0203467	100	0.150536	2.05441e-36	0.0226612	181	0.0167042	0.164372	0.000279031
CASP3	MAPK9	34759	100	0.145685	2.77898e-34	0.021224	100	0.123493	4.9623e-25	0.0152506	198	0.051598	1.67773e-05	0.00266236
CASP3	MET	35238	100	0.140935	1.36189e-32	0.0198627	100	0.306347	5.38734e-153	0.0938483	200	0.00548785	0.64508	3.01165e-05
CASP3	MYL3	29157	100	0.126974	2.17606e-22	0.0161224	100	0.172342	4.12602e-40	0.0297019	200	-0.00996758	1.55334	9.93526e-05
CASP3	NFKB1	28910	100	0.15108	7.21636e-31	0.0228253	100	0.172648	6.32572e-40	0.0298072	180	0.0401143	0.00228205	0.00160916
CASP3	NMT1	29866	100	0.156438	4.90823e-34	0.0244728	100	0.18088	4.20519e-45	0.0327176	180	0.0160913	0.213706	0.00025893
CASP3	NUCB2	35059	100	0.157479	3.6204e-40	0.0247997	100	0.323674	1.07701e-170	0.104765	200	0.0437368	0.000249029	0.00191291
CASP3	PDE5A	29236	100	0.12843	6.25183e-23	0.0164943	100	0.15025	7.19745e-31	0.0225752	197	0.0168382	0.19797	0.000283524
CASP3	PLA2G4A	34992	100	0.138697	2.11679e-31	0.0192369	100	0.161071	6.86825e-42	0.0259439	177	-0.00708946	1.44679	5.02605e-05
CASP3	PRKCQ	34209	100	0.147761	1.06825e-34	0.0218334	100	0.1837	5.48067e-53	0.0337456	200	0.0156586	0.195331	0.000245191
CASP3	PSIP1	34759	100	0.17568	2.68532e-49	0.0308634	100	0.169481	5.91856e-46	0.0287237	185	0.0296673	0.013378	0.000880152
CASP3	RABEP1	29236	100	0.159472	1.31082e-34	0.0254312	100	0.159729	1.02285e-34	0.0255134	175	0.0312478	0.0168732	0.000976426
CASP3	RAD51	29398	100	0.122564	4.05807e-21	0.0150219	100	0.200225	3.15026e-54	0.0400901	200	-0.00349571	1.21128	1.222e-05
CASP3	RET	34656	100	0.139517	1.81058e-31	0.019465	100	0.366188	6.10404e-219	0.134094	200	-0.0155815	1.80538	0.000242782
CASP3	SPP1	35529	100	0.138825	6.52995e-32	0.0192723	100	0.196659	7.00232e-63	0.0386746	200	-0.0053526	1.34808	2.86504e-05
CASP3	STK24	34009	100	0.125259	3.43599e-25	0.0156899	100	0.154964	8.065e-38	0.0240139	178	0.0168334	0.165118	0.000283363
CASP3	STK4	35010	100	0.156016	2.12266e-39	0.024341	100	0.167307	3.97126e-45	0.0279915	164	0.0154096	0.197297	0.000237456
CASP3	TFAP2A	28935	100	0.140596	6.15014e-27	0.0197673	100	0.168886	2.75239e-38	0.0285226	200	-0.0127103	1.66632	0.000161553
CASP3	TGM2	34961	100	0.149729	2.43307e-36	0.0224186	100	0.123684	3.05019e-25	0.0152977	200	-0.00391559	1.2566	1.53319e-05
CASP3	TNFRSF10B	34576	100	0.137794	1.15702e-30	0.0189871	100	0.332511	3.76451e-178	0.110563	199	-0.0127922	1.71249	0.000163641
CASP3	TNFSF10	35232	100	0.153355	2.44128e-38	0.0235178	100	0.41018	3.83728e-284	0.168247	200	0.00238205	0.841547	5.67416e-06
CASP3	TOP1	29778	100	0.133603	4.00422e-25	0.0178497	100	0.662045	0	0.438304	200	0.000447086	0.972483	1.99886e-07
CASP3	TP53	33990	100	0.157518	5.1067e-39	0.024812	100	0.178505	8.78558e-50	0.0318642	200	0.0130108	0.283457	0.00016928
CASP3	TRAF2	34759	100	0.128822	4.12988e-27	0.0165951	100	0.109895	3.98537e-20	0.012077	193	0.0285008	0.0174899	0.000812297
CASP3	TXN	29457	100	0.156262	1.61281e-33	0.0244178	100	0.188648	2.51576e-48	0.0355879	196	0.00762139	0.55865	5.80856e-05
CASP3	USO1	34656	100	0.134003	3.86801e-29	0.0179568	100	0.166053	4.88539e-44	0.0275736	167	0.0122567	0.307606	0.000150227
CASP3	ZBTB16	33990	100	0.151469	3.55467e-36	0.0229429	100	0.281462	5.44297e-124	0.0792209	192	0.0312571	0.00995744	0.000977007
CASP4	IL18	28941	100	0.204471	1.12186e-55	0.0418085	100	0.311183	3.64074e-130	0.096835	200	0.00690521	0.599421	4.7682e-05
CASP4	IL1B	28424	100	0.208179	1.0932e-56	0.0433386	100	0.204265	1.34002e-54	0.0417244	200	-0.0055814	1.32603	3.1152e-05
CASP4	PLA2G4A	29240	100	0.194172	8.73783e-51	0.0377027	100	0.160391	5.32819e-35	0.0257251	200	-0.00601504	1.3544	3.61808e-05
CASP4	SMC3	28765	100	0.20215	4.07593e-54	0.0408647	100	0.20535	8.03079e-56	0.0421685	200	0.00894976	0.497333	8.00982e-05
CASP7	CASP8	29746	100	0.17456	6.43907e-42	0.0304712	100	0.181789	2.26883e-45	0.0330471	189	0.028538	0.0277279	0.000814417
CASP7	CASP9	29185	100	0.163278	3.67845e-36	0.0266596	100	0.182261	8.93136e-45	0.0332189	189	0.0219043	0.0942608	0.000479799
CASP7	CLSPN	28861	100	0.173328	3.64159e-40	0.0300428	100	0.196291	3.13286e-51	0.0385302	200	0.0426076	0.00120445	0.00181541
CASP7	DCTN1	29853	100	0.153148	1.17067e-32	0.0234544	100	0.150722	1.13078e-31	0.0227171	186	0.0213522	0.0990175	0.000455916
CASP7	DFFA	29888	100	0.161044	5.13532e-36	0.025935	100	0.167691	6.01326e-39	0.0281203	177	0.0104708	0.418305	0.000109639
CASP7	EIF2AK2	29986	100	0.161243	3.23148e-36	0.0259992	100	0.183564	1.33652e-46	0.0336958	179	-0.00360387	1.21978	1.29879e-05
CASP7	GBP2	29044	100	0.160389	9.01302e-35	0.0257248	100	0.161607	2.78018e-35	0.0261169	198	0.0453745	0.000542107	0.00205885
CASP7	GOLGA3	30173	100	0.199123	5.22864e-55	0.03965	100	0.186174	3.42401e-48	0.0346608	188	0.0168098	0.191692	0.000282571
CASP7	GZMB	29521	100	0.178351	2.15706e-43	0.0318091	100	0.299369	1.59689e-122	0.0896217	200	0.00540885	0.677763	2.92557e-05
CASP7	LYN	29501	100	0.170195	1.37149e-39	0.0289663	100	0.142587	3.56559e-28	0.0203309	178	0.017853	0.170332	0.000318731
CASP7	MAX	28915	100	0.15443	3.37713e-32	0.0238486	100	0.141756	2.4177e-27	0.0200947	185	0.0169403	0.197725	0.000286975
CASP7	NUCB2	29795	100	0.178443	7.97802e-44	0.0318418	100	0.323783	1.76312e-145	0.104835	200	0.0450417	0.000505147	0.00202876
CASP7	PARP1	29521	100	0.179563	5.71153e-44	0.0322428	100	0.14034	2.35652e-27	0.0196953	199	0.040942	0.00165219	0.00167625
CASP7	PSIP1	29521	100	0.162396	3.55039e-36	0.0263726	100	0.170064	1.48184e-39	0.0289216	177	0.0371099	0.00434714	0.00137714
CASP7	RAD51	29625	100	0.178244	1.72436e-43	0.0317709	100	0.202982	3.90686e-56	0.0412017	200	0.00785361	0.545574	6.16792e-05
CASP7	SMPD1	29711	100	0.193603	2.81954e-51	0.0374823	100	0.41316	9.35382e-244	0.170701	200	0.0151852	0.241855	0.00023059
CASP7	STK24	28915	100	0.176585	1.0099e-41	0.0311824	100	0.185834	4.28099e-46	0.0345343	180	0.0181674	0.167163	0.000330055
CASP7	TP53	28907	100	0.169891	1.08451e-38	0.0288631	100	0.207058	5.18625e-57	0.042873	200	0.00977247	0.457551	9.55012e-05
CASP7	TRAF2	29521	100	0.168846	5.22765e-39	0.028509	100	0.120992	1.06863e-20	0.014639	189	0.0250453	0.0543153	0.000627268
CASP8	CASP9	28902	100	0.197035	1.10691e-51	0.0388226	100	0.186138	3.21496e-46	0.0346472	191	0.05217	7.24359e-05	0.00272171
CASP8	CRADD	34414	100	0.170699	3.717e-46	0.0291383	100	0.154445	5.29394e-38	0.0238533	190	0.00920294	0.445265	8.46941e-05
CASP8	EIF2AK2	29568	100	0.182932	1.15672e-45	0.0334643	100	0.150906	1.847e-31	0.0227725	193	0.0411136	0.00156615	0.00169033
CASP8	FADD	34591	100	0.198609	1.75208e-62	0.0394455	100	0.170703	2.16836e-46	0.0291394	190	0.0102632	0.393379	0.000105334
CASP8	FAS	34913	100	0.172972	5.00254e-48	0.0299195	100	0.286074	1.28946e-131	0.0818385	200	0.00680041	0.569943	4.62456e-05
CASP8	FIS1	34620	100	0.186161	4.95428e-55	0.034656	100	0.153407	9.93306e-38	0.0235338	191	0.0195553	0.103723	0.000382409
CASP8	GZMB	34599	100	0.187613	7.68086e-56	0.0351987	100	0.297588	1.69638e-141	0.0885586	200	0.0424457	0.000413041	0.00180164
CASP8	HIP1	28816	100	0.180287	2.67226e-43	0.0325033	100	0.220448	2.26598e-64	0.0485975	200	0.00081543	0.950651	6.64925e-07
CASP8	IL1B	33877	100	0.187179	1.81838e-54	0.0350358	100	0.21525	7.58772e-72	0.0463325	200	0.00926585	0.445731	8.58559e-05
CASP8	IL24	34042	100	0.174328	1.3547e-47	0.0303901	100	0.185124	1.50947e-53	0.0342709	200	-0.00810324	1.49618	6.56624e-05
CASP8	KRT18	34659	100	0.194585	4.11676e-60	0.0378634	100	0.163812	6.88818e-43	0.0268343	200	-0.00191034	1.12634	3.64939e-06
CASP8	LYPD3	34645	100	0.189974	2.57754e-57	0.0360903	100	0.448341	0	0.20101	200	-0.000906239	1.06012	8.21268e-07
CASP8	MAPT	33942	100	0.18745	1.00675e-54	0.0351373	100	0.183398	2.02043e-52	0.0336347	200	0.0176399	0.146172	0.000311167
CASP8	NFKB1	28816	100	0.192961	1.844e-49	0.037234	100	0.178182	2.55363e-42	0.0317488	190	0.0594511	6.29546e-06	0.00353444
CASP8	NMT1	29762	100	0.189536	2.9255e-49	0.0359239	100	0.184721	7.76551e-47	0.0341218	187	0.0300081	0.0206055	0.000900485
CASP8	NUCB2	35255	100	0.195866	6.4075e-62	0.0383633	100	0.327686	3.89156e-176	0.107378	200	0.0404192	0.000686807	0.00163371
CASP8	OTUD7B	29762	100	0.212663	7.76643e-62	0.0452256	100	0.184141	1.5051e-46	0.0339079	194	0.0268867	0.0380585	0.000722893
CASP8	PRDX6	35314	100	0.176908	9.59222e-51	0.0312963	100	0.126701	1.1502e-26	0.0160533	200	0.0100324	0.399257	0.000100648
CASP8	PTEN	33942	100	0.187021	1.77388e-54	0.0349769	100	0.210049	1.48047e-68	0.0441204	198	-0.0146994	1.77407	0.000216074
CASP8	PTPN6	34720	100	0.20008	1.23498e-63	0.040032	100	0.175541	3.57128e-49	0.0308148	192	0.0407101	0.000690814	0.00165732
CASP8	QDPR	34429	100	0.178496	2.15933e-50	0.0318609	100	0.275932	1.50468e-120	0.0761385	200	0.00230619	0.848272	5.31853e-06
CASP8	RNF31	28902	100	0.192885	1.45761e-49	0.0372045	100	0.213917	8.30532e-61	0.0457606	200	0.00708484	0.590215	5.0195e-05
CASP8	SERPINB9	34469	100	0.188905	2.142e-56	0.0356852	100	0.191055	1.14243e-57	0.0365021	198	0.0136028	0.258811	0.000185035
CASP8	SPP1	34962	100	0.199173	1.73392e-63	0.0396697	100	0.191594	8.49476e-59	0.0367084	198	-0.00610081	1.38999	3.72199e-05
CASP8	SRC	34811	100	0.181978	6.63134e-53	0.033116	100	0.176952	4.47617e-50	0.031312	195	0.0373991	0.00180202	0.00139869
CASP8	STK24	33942	100	0.182888	3.90408e-52	0.0334478	100	0.161419	7.44182e-41	0.026056	196	0.0233201	0.0547017	0.000543829
CASP8	TLR3	35086	100	0.186176	9.35011e-56	0.0346617	100	0.86125	0	0.741752	200	-0.00861783	1.52957	7.4267e-05
CASP8	TNFRSF10B	34469	100	0.190349	3.00452e-57	0.0362327	100	0.314324	6.64141e-158	0.0987994	200	0.00947931	0.431348	8.98574e-05
CASP8	TNFRSF1A	34686	100	0.177115	5.42542e-50	0.0313696	100	0.146215	1.86177e-34	0.0213787	200	0.00678183	0.572241	4.59933e-05
CASP8	TNFSF10	35086	100	0.203527	1.68064e-66	0.0414231	100	0.393987	2.67005e-259	0.155225	200	-0.0260168	1.97069	0.000676876
CASP8	TP53	34011	100	0.192799	5.82273e-58	0.0371716	100	0.177553	2.72099e-49	0.0315252	200	0.0294431	0.0151665	0.000866897
CASP8	UNG	29657	100	0.172276	9.71805e-41	0.029679	100	0.191465	4.44222e-50	0.0366588	200	0.0321192	0.0133718	0.00103164
CASP8	USO1	34659	100	0.178664	8.23781e-51	0.0319209	100	0.186128	4.57668e-55	0.0346436	191	-0.0015717	1.10409	2.47025e-06
CASP8	VIM	34003	100	0.189919	3.00064e-56	0.0360693	100	0.177472	3.11067e-49	0.0314963	200	0.0182796	0.131753	0.000334144
CASP9	DCC	28478	100	0.215689	6.26951e-61	0.0465216	100	0.170906	1.38874e-38	0.0292088	200	0.0110821	0.403069	0.000122812
CASP9	DIABLO	28605	100	0.180709	3.41191e-43	0.0326558	100	0.159284	8.01284e-34	0.0253714	190	0.0152318	0.249359	0.000232008
CASP9	GZMB	28701	100	0.195277	1.93555e-50	0.0381332	100	0.320613	2.32096e-137	0.102792	200	0.00146109	0.911876	2.13478e-06
CASP9	HSPB1	28230	100	0.187227	1.04583e-45	0.0350538	100	0.335871	6.35154e-149	0.11281	200	0.0348525	0.00881798	0.0012147
CASP9	JUN	28270	100	0.181911	2.90113e-43	0.0330917	100	0.161322	2.82803e-34	0.0260249	200	-0.0271858	1.95906	0.000739069
CASP9	LYN	28642	100	0.193087	3.10765e-49	0.0372826	100	0.135876	5.19458e-25	0.0184623	192	-0.00090487	1.05459	8.18791e-07
CASP9	MAP2K1	29120	100	0.179233	3.05136e-43	0.0321244	100	0.180883	5.05767e-44	0.0327187	189	0.0406317	0.00192588	0.00165094
CASP9	P4HB	28678	100	0.193423	1.84403e-49	0.0374124	100	0.168958	5.46213e-38	0.0285467	194	0.028854	0.0288823	0.000832556
CASQ2	CSNK2A1	29115	100	0.222594	2.73006e-66	0.0495481	100	0.19024	1.39101e-48	0.0361914	200	-0.00556846	1.32904	3.10078e-05
CASQ2	PPP1R9B	28951	100	0.206206	1.23907e-56	0.0425207	100	0.185171	7.9403e-46	0.0342882	200	-0.00427023	1.25471	1.82348e-05
CAT	CD274	28980	100	0.178599	9.55964e-43	0.0318975	100	0.343342	4.70221e-160	0.117884	200	0.00455911	0.728577	2.07855e-05
CAT	DAG1	29327	100	0.193502	1.39301e-50	0.037443	100	0.140722	2.52107e-27	0.0198026	200	0.0433593	0.000895515	0.00188002
CAT	ECI2	28694	100	0.199305	1.71922e-52	0.0397224	100	0.197324	1.81252e-51	0.0389367	200	0.0362597	0.00601499	0.00131477
CAT	ENO1	29083	100	0.186365	1.31521e-46	0.0347318	100	0.152931	9.0045e-32	0.0233878	199	0.0544936	3.2101e-05	0.00296955
CAT	ENO3	28929	100	0.190012	3.65192e-48	0.0361046	100	0.157672	1.60938e-33	0.0248605	200	0.00770724	0.557816	5.94015e-05
CAT	EPHX2	28610	100	0.191245	2.87961e-48	0.0365747	100	0.173053	1.04085e-39	0.0299472	200	0.00548415	0.678321	3.00759e-05
CAT	ESR1	28892	100	0.164826	1.80032e-36	0.0271675	100	0.173788	2.05941e-40	0.0302024	200	0.0218731	0.0964161	0.000478432
CAT	GABARAPL1	29166	100	0.176947	3.09512e-42	0.0313101	100	0.19037	9.95075e-49	0.0362407	200	-0.006535	1.38222	4.27062e-05
CAT	GNAS	29668	100	0.193921	2.29015e-51	0.0376053	100	0.0740175	1.14377e-08	0.0054786	200	0.00662192	0.610081	4.38498e-05
CAT	GRPEL1	29073	100	0.191898	2.41151e-49	0.0368248	100	0.169127	1.45482e-38	0.0286039	200	0.040079	0.00223881	0.00160632
CAT	HMGCL	28929	100	0.184201	2.54419e-45	0.0339302	100	0.190656	1.74573e-48	0.0363495	200	0.0572074	1.33816e-05	0.00327268
CAT	HSDL2	28929	100	0.178696	1.03029e-42	0.0319323	100	0.478599	0	0.229057	200	0.0420773	0.00136909	0.0017705
CAT	MPO	29194	100	0.183431	2.39711e-45	0.0336469	100	0.243101	2.7189e-79	0.059098	200	0.00590109	0.65214	3.48229e-05
CAT	NFKB1	28694	100	0.187412	1.63385e-46	0.0351231	100	0.172259	1.84133e-39	0.029673	200	0.047582	0.000311461	0.00226405
CAT	PCNA	28590	100	0.191867	1.52476e-48	0.0368131	100	0.113142	9.3914e-18	0.012801	200	-0.00375696	1.22361	1.41148e-05
CAT	PECR	28929	100	0.180445	1.5615e-43	0.0325605	100	0.214735	2.54392e-61	0.0461109	200	0.0312084	0.0176086	0.000973962
CAT	PRDX1	28368	100	0.172542	3.69721e-39	0.0297708	100	0.178585	7.19691e-42	0.0318926	200	0.0442468	0.000857492	0.00195778
CAT	PRDX2	29599	100	0.181846	3.53094e-45	0.033068	100	0.21584	2.41786e-63	0.0465869	197	0.0318172	0.0143668	0.00101233
CAT	PRDX5	29486	100	0.177441	6.50504e-43	0.0314855	100	0.146793	9.15364e-30	0.0215483	200	0.0288831	0.0265559	0.000834236
CAT	PTEN	28508	100	0.185362	3.06424e-45	0.0343589	100	0.196842	6.67515e-51	0.0387467	200	0.0211885	0.109672	0.000448954
CAT	RAB6A	29123	100	0.200675	5.62677e-54	0.0402706	100	0.348497	6.04071e-166	0.12145	200	0.0254663	0.0519724	0.000648532
CAT	REST	28590	100	0.209242	1.35594e-57	0.0437824	100	0.18561	1.72808e-45	0.0344511	200	0.0183537	0.165235	0.00033686
CAT	RNF4	29166	100	0.196155	1.10663e-51	0.0384767	100	0.203276	1.89359e-55	0.0413212	200	-0.0161459	1.7824	0.00026069
CAT	RPA2	28892	100	0.182296	2.34004e-44	0.0332317	100	0.19079	1.70439e-48	0.0364007	200	-0.00211971	1.12798	4.49316e-06
CAT	SNX5	28929	100	0.194154	3.00967e-50	0.0376958	100	0.143252	6.65869e-28	0.0205212	200	0.0498062	0.000150795	0.00248066
CAT	SOD1	28509	100	0.194538	9.77342e-50	0.0378448	100	0.160249	4.18866e-34	0.0256797	199	0.0484677	0.000251331	0.00234912
CAT	SOD2	29194	100	0.198115	9.50191e-53	0.0392496	100	0.230084	5.3334e-71	0.0529386	200	0.0296007	0.0237158	0.000876199
CAT	SORD	29264	100	0.195524	1.61914e-51	0.0382295	100	0.183908	1.1054e-45	0.0338222	200	0.0117949	0.366987	0.00013912
CAT	ZCCHC8	28694	100	0.172241	1.87435e-39	0.029667	100	0.232123	4.6553e-71	0.0538811	200	0.0362548	0.00602178	0.00131441
CBLN4	CELSR2	29180	100	0.285098	1.47031e-109	0.0812807	100	0.302617	7.30006e-124	0.0915773	200	-0.015114	1.75168	0.000228432
CBLN4	CRLF1	34888	100	0.279353	2.95168e-125	0.0780379	100	0.173173	4.20061e-48	0.029989	200	-0.000391368	1.02607	1.53169e-07
CBLN4	CTHRC1	29903	100	0.256748	1.20759e-90	0.0659194	100	0.166789	1.4648e-38	0.0278185	200	-0.0137035	1.71064	0.000187785
CBLN4	DAG1	34888	100	0.257462	4.87848e-106	0.0662867	100	0.155106	8.00494e-39	0.0240579	200	-0.0105404	1.6213	0.0001111
CBLN4	GUSB	34855	100	0.264142	1.28578e-111	0.069771	100	0.27123	8.15425e-118	0.0735659	200	0.00581606	0.627311	3.38265e-05
CBLN4	IGSF9	29896	100	0.265835	2.92521e-97	0.0706685	100	0.255042	2.05326e-89	0.0650462	200	-0.010168	1.56818	0.000103388
CBLN4	MAN2B2	29896	100	0.267577	1.46263e-98	0.0715976	100	0.714179	0	0.510051	200	-0.0109556	1.60299	0.000120024
CBLN4	MSLN	34710	100	0.254678	3.27034e-103	0.064861	100	0.494293	0	0.244326	200	-0.0102514	1.6069	0.000105092
CBLN4	NCLN	34147	100	0.24818	2.21745e-96	0.0615935	100	0.150293	8.614e-36	0.022588	200	-0.016201	1.81932	0.000262473
CBLN4	NOMO1	34793	100	0.269269	7.20818e-116	0.072506	100	0.426037	6.5431e-305	0.181508	200	-0.00863465	1.52856	7.45572e-05
CBLN4	PAM	34955	100	0.27668	4.68743e-123	0.0765519	100	0.485779	0	0.235982	200	0.018839	0.11525	0.000354908
CBLN4	PBXIP1	29775	100	0.270309	3.17024e-100	0.0730671	100	0.192002	1.49485e-50	0.0368647	200	0.00920687	0.477489	8.47664e-05
CBLN4	PCSK9	35118	100	0.263558	6.25917e-112	0.069463	100	0.279326	4.80163e-126	0.0780232	200	-0.00181838	1.1211	3.30652e-06
CBLN4	PDIA4	29903	100	0.265768	3.16624e-97	0.0706325	100	0.145533	1.14394e-29	0.0211798	200	-0.00955769	1.54007	9.13495e-05
CBLN4	PLXNB2	34961	100	0.277462	8.70755e-124	0.0769853	100	0.559863	0	0.313446	200	-0.00829805	1.51216	6.88576e-05
CBLN4	PVR	35140	100	0.263611	4.70706e-112	0.0694906	100	0.600139	0	0.360167	200	0.00675365	0.571336	4.56118e-05
CBLN4	SEL1L	29151	100	0.253549	3.3367e-86	0.0642873	100	0.27093	1.27351e-98	0.0734033	200	0.0172572	0.187678	0.000297811
CBLN4	SEZ6L2	34766	100	0.255693	3.28506e-104	0.0653787	100	0.197507	4.21335e-62	0.0390091	200	0.00812735	0.498035	6.60538e-05
CBLN4	TMEM132A	29151	100	0.262102	3.38998e-92	0.0686975	100	0.473468	0	0.224172	200	-0.00333975	1.20124	1.1154e-05
CBS	GAL	29017	100	0.163579	4.34653e-36	0.0267581	100	0.30017	3.98676e-121	0.0901018	200	-0.0144811	1.72995	0.000209704
CBS	HGS	28228	100	0.171316	1.94131e-38	0.0293493	100	0.170776	3.3333e-38	0.0291643	200	-0.0445757	1.99919	0.001987
CBS	PLIN3	28830	100	0.166597	3.69295e-37	0.0277546	100	0.134544	1.05654e-24	0.0181021	200	-0.0151401	1.74964	0.000229221
CBS	PRKAR1A	28830	100	0.184044	4.2113e-45	0.033872	100	0.16325	9.91941e-36	0.0266507	200	0.0119434	0.36454	0.000142645
CBS	STAU1	28324	100	0.153038	5.00575e-31	0.0234207	100	0.121712	3.85009e-20	0.0148138	200	0.0283741	0.0327299	0.00080509
CBX2	CSNK2A1	29115	100	0.186695	7.99369e-47	0.0348551	100	0.181176	3.73077e-44	0.0328249	200	0.0166916	0.20283	0.000278611
CBX2	KDM3A	28587	100	0.210313	3.60534e-58	0.0442314	100	0.0817134	6.11589e-10	0.00667707	200	0.00733317	0.579337	5.37754e-05
CBX2	MYCBP2	29115	100	0.225702	3.76348e-68	0.0509416	100	0.184742	7.19746e-46	0.0341295	200	0.00563247	0.667401	3.17248e-05
CBX2	RBPMS2	28492	100	0.200257	1.24967e-52	0.0401028	100	0.153663	1.89954e-31	0.0236124	200	0.0118345	0.371771	0.000140055
CBX2	SOX2	29059	100	0.21619	2.02169e-62	0.0467379	100	0.198017	1.84097e-52	0.0392105	200	-0.00265865	1.16057	7.0684e-06
CBX2	YARS1	29039	100	0.217797	2.64006e-63	0.0474354	100	0.168719	2.43797e-38	0.0284661	200	0.0301166	0.0217319	0.000907009
CC2D1A	CDC37	34367	100	0.17065	4.51091e-46	0.0291214	100	0.160142	1.03239e-40	0.0256455	170	0.00324437	0.78799	1.05259e-05
CC2D1A	CEP152	28356	100	0.174407	5.6904e-40	0.030418	100	0.193839	3.89891e-49	0.0375737	200	-0.00621178	1.35999	3.85862e-05
CC2D1A	CEP170	28702	100	0.173018	8.1915e-40	0.0299352	100	0.188269	6.01934e-47	0.0354453	183	0.0110892	0.400912	0.000122971
CC2D1A	CLTA	33619	100	0.165456	1.80705e-42	0.0273756	100	0.154372	3.94736e-37	0.0238307	191	0.00331058	0.786085	1.096e-05
CC2D1A	DCTN1	34574	100	0.174443	2.267e-48	0.0304304	100	0.135828	7.87491e-30	0.0184493	172	0.0200602	0.0953391	0.000402412
CC2D1A	EBAG9	34878	100	0.182285	3.5504e-53	0.0332278	100	0.158216	2.47302e-40	0.0250322	173	0.0237916	0.0469318	0.00056604
CC2D1A	JUN	33634	100	0.185168	5.99534e-53	0.0342871	100	0.185785	2.69376e-53	0.0345159	200	0.0218009	0.0738057	0.000475277
CC2D1A	LRP1	34238	100	0.182039	4.28572e-52	0.0331381	100	0.449448	0	0.202003	200	0.0222132	0.0660686	0.000493426
CC2D1A	PARD3	28941	100	0.171234	2.48045e-39	0.029321	100	0.204459	1.13966e-55	0.0418033	200	0.00778617	0.553687	6.06245e-05
CC2D1A	RAC3	28685	100	0.208512	2.21629e-57	0.0434773	100	0.209252	8.73921e-58	0.0437865	200	-0.0186262	1.84164	0.000346936
CC2D1A	RNF149	28702	100	0.184453	4.21159e-45	0.0340228	100	0.21494	5.66048e-61	0.0461991	200	-0.0308801	1.9807	0.000953583
CC2D1A	STX4	34238	100	0.19893	4.65322e-62	0.0395733	100	0.172379	8.11847e-47	0.0297144	180	0.0101876	0.399307	0.000103788
CC2D1A	STX7	28545	100	0.169498	4.64732e-38	0.0287296	100	0.47039	0	0.221266	200	0.0859041	7.961e-11	0.00737952
CCDC134	LRRC59	30056	100	0.141456	3.0476e-28	0.0200099	100	0.176956	1.7791e-43	0.0313134	187	0.0252253	0.050508	0.000636315
CCDC134	PDIA4	29993	100	0.145045	1.45893e-29	0.0210381	100	0.151501	3.94892e-32	0.0229527	193	0.0428768	0.000895324	0.00183842
CCDC134	TADA3	30325	100	0.141415	1.82329e-28	0.0199982	100	0.172971	6.00625e-42	0.0299191	191	0.0119905	0.35049	0.000143772
CCDC134	TRIM25	30059	100	0.131875	9.9122e-25	0.0173911	100	0.177124	1.47779e-43	0.0313729	193	0.000117746	0.992718	1.38642e-08
CCDC28A	CDC25A	28387	100	0.208059	1.48245e-56	0.0432886	100	0.186283	1.69825e-45	0.0347015	200	0.00271889	0.837719	7.39236e-06
CCDC28A	ICA1	28350	100	0.229985	5.98641e-69	0.0528929	100	0.163659	2.47278e-35	0.0267843	200	-0.000719152	1.04318	5.1718e-07
CCDC28A	IGFBP6	28604	100	0.20668	3.1721e-56	0.0427165	100	0.166457	8.13009e-37	0.0277081	200	0.000472452	0.971502	2.23211e-07
CCDC28A	S100A4	28981	100	0.210719	3.56237e-59	0.0444026	100	0.206832	4.9558e-57	0.0427793	200	0.0240513	0.0671109	0.000578465
CCDC50	EPB41L5	29453	100	0.196905	1.45376e-52	0.0387715	100	0.2249	2.00008e-68	0.05058	200	0.018916	0.146625	0.000357815
CCDC50	ESR1	29193	100	0.191902	1.52778e-49	0.0368262	100	0.140161	5.31122e-27	0.0196451	200	0.0125307	0.338436	0.000157017
CCDC50	FADD	29506	100	0.211268	1.58802e-60	0.044634	100	0.180581	1.95058e-44	0.0326096	200	0.00268381	0.836696	7.20282e-06
CCDC50	MAVS	28919	100	0.207328	3.53417e-57	0.042985	100	0.142721	1.06816e-27	0.0203694	200	0.00982963	0.454846	9.66215e-05
CCDC50	MYH9	30099	100	0.214767	9.53161e-64	0.0461248	100	0.161057	2.90647e-36	0.0259395	200	0.0265157	0.0396783	0.000703083
CCDC50	OTUD7B	30418	100	0.207828	2.44223e-60	0.0431925	100	0.192471	7.54236e-52	0.0370452	200	0.0174029	0.174737	0.000302861
CCDC50	PPIB	29497	100	0.217141	6.79142e-64	0.0471502	100	0.158773	1.31516e-34	0.0252087	200	0.00703166	0.589225	4.94443e-05
CCDC50	RNF4	29667	100	0.20325	2.35235e-56	0.0413106	100	0.191676	3.33184e-50	0.0367397	200	0.00104896	0.935617	1.10033e-06
CCDC50	TANK	29058	100	0.215121	8.26589e-62	0.0462772	100	0.187564	3.7049e-47	0.0351801	200	0.00545401	0.67765	2.97463e-05
CCDC80	GCNT1	34329	100	0.207244	1.74995e-67	0.04295	100	0.390846	2.21068e-249	0.152761	200	-0.0132906	1.72912	0.000176641
CCDC80	PCNA	28460	100	0.206021	1.31803e-55	0.0424447	100	0.13847	9.08677e-26	0.0191739	200	0.00194249	0.883511	3.77326e-06
CCDC80	TFAP2A	28597	100	0.195723	1.73392e-50	0.0383074	100	0.201874	1.15972e-53	0.0407532	200	0.00121781	0.926638	1.48306e-06
CCL11	CCL13	35463	100	0.240538	6.85921e-94	0.0578584	100	0.307145	8.5906e-155	0.0943378	179	0.0811448	7.72228e-12	0.00658447
CCL11	CCL14	34690	100	0.259462	3.96422e-107	0.0673207	100	0.37268	1.55477e-227	0.138891	196	0.0962057	9.69868e-16	0.00925554
CCL11	CCL17	34829	100	0.232084	7.90021e-86	0.0538631	100	0.382697	9.09081e-242	0.146457	173	0.0180876	0.131202	0.000327161
CCL11	CCL2	34557	100	0.25441	1.53775e-102	0.0647242	100	0.211331	1.29019e-70	0.0446606	194	0.0959948	1.27168e-15	0.009215
CCL11	CCL26	34882	100	0.259412	1.15916e-107	0.0672947	100	0.211509	2.2072e-71	0.044736	195	0.0592985	7.18753e-07	0.00351631
CCL11	CCL28	34774	100	0.252748	8.37141e-102	0.0638818	100	0.237084	1.87884e-89	0.0562086	200	0.0311007	0.00949571	0.000967256
CCL11	CCL5	34914	100	0.257634	2.95103e-106	0.066375	100	0.195785	2.78486e-61	0.0383318	197	0.0358822	0.00271143	0.00128753
CCL11	CCL8	35144	100	0.261849	1.5583e-110	0.068565	100	0.627189	0	0.393367	185	0.0660407	2.99948e-08	0.00436138
CCL11	CXCL1	34839	100	0.269031	8.3201e-116	0.0723776	100	0.492928	0	0.242978	200	0.050634	2.3546e-05	0.00256381
CCL11	CXCL11	35162	100	0.252086	2.23215e-102	0.0635473	100	0.265206	1.6708e-113	0.0703342	199	0.0437143	0.000245555	0.00191094
CCL11	CXCL12	34320	100	0.256414	1.72181e-103	0.065748	100	0.19124	1.52556e-57	0.0365726	197	-0.000449174	1.02968	2.01757e-07
CCL11	CXCL14	34320	100	0.27094	8.77882e-116	0.0734087	100	0.166233	1.01288e-43	0.0276334	200	0.0030872	0.798162	9.53081e-06
CCL11	CXCL3	34888	100	0.275135	2.05979e-121	0.0756992	100	0.0874106	2.59367e-13	0.00764062	200	0.00553191	0.644087	3.06021e-05
CCL11	CXCL5	34696	100	0.269306	1.37089e-115	0.0725256	100	0.330188	3.73543e-176	0.109024	200	0.0398905	0.000888541	0.00159125
CCL11	CXCL6	35520	100	0.267399	1.37439e-116	0.0715022	100	0.414446	5.26701e-293	0.171765	198	0.0751083	2.32228e-10	0.00564125
CCL11	CXCL9	35050	100	0.244006	1.5022e-95	0.0595391	100	0.161968	2.05664e-42	0.0262335	200	0.0560784	2.62635e-06	0.00314479
CCL11	DPP4	34124	100	0.252117	1.97585e-99	0.063563	100	0.177378	2.38122e-49	0.0314628	200	0.00542131	0.654325	2.93906e-05
CCL11	MYH9	29938	100	0.251981	2.2682e-87	0.0634945	100	0.17732	1.7499e-43	0.0314423	198	0.0348584	0.00698728	0.00121511
CCL11	NFKB1	28951	100	0.251559	2.85022e-84	0.0632821	100	0.175657	2.41156e-41	0.0308553	200	0.00642027	0.625245	4.12198e-05
CCL11	PF4	29725	100	0.249924	2.40271e-85	0.0624622	100	0.183653	2.95737e-46	0.0337286	196	0.0388788	0.0027157	0.00151156
CCL11	XCL1	35193	100	0.233058	1.92579e-87	0.0543158	100	0.540208	0	0.291825	200	-0.010236	1.60944	0.000104777
CCL13	CCL2	34503	100	0.305868	2.32761e-149	0.0935551	100	0.245778	1.82093e-95	0.060407	173	0.0734401	1.01183e-09	0.00539344
CCL13	CCL21	34993	100	0.308301	5.80854e-154	0.0950492	100	0.225398	2.6045e-81	0.0508044	200	0.00148901	0.900888	2.21715e-06
CCL13	CCL24	34932	100	0.317044	6.62996e-163	0.100517	100	0.809201	0	0.654805	200	-0.00161835	1.10758	2.61906e-06
CCL13	CCL26	34826	100	0.321042	1.01362e-166	0.103068	100	0.225717	3.63808e-81	0.0509481	173	0.0635311	1.1175e-07	0.0040362
CCL13	CCL28	34718	100	0.319343	2.26734e-164	0.10198	100	0.246358	1.65441e-96	0.0606922	200	0.00711189	0.553518	5.0579e-05
CCL13	CCL5	34858	100	0.31168	6.88157e-157	0.0971446	100	0.172714	8.16799e-48	0.0298301	197	0.0156589	0.191128	0.000245202
CCL13	CCL8	35087	100	0.317477	4.38127e-164	0.100792	100	0.600757	0	0.360909	164	0.0442361	0.000209975	0.00195683
CCL13	CXCL10	34993	100	0.295615	3.87706e-141	0.0873884	100	0.144621	5.07939e-34	0.0209152	200	0.0301562	0.011642	0.000909398
CCL13	CXCL11	35105	100	0.306722	7.96174e-153	0.0940784	100	0.221835	5.22886e-79	0.0492107	199	0.0466566	9.19687e-05	0.00217684
CCL13	CXCL14	34263	100	0.310195	1.01135e-152	0.0962211	100	0.154389	8.09896e-38	0.023836	200	0.007909	0.512743	6.25523e-05
CCL13	CXCL9	34993	100	0.303123	1.19346e-148	0.0918833	100	0.183448	5.12403e-54	0.0336531	200	0.04532	0.000149154	0.0020539
CCL13	MMP1	33837	100	0.291598	9.5717e-133	0.0850294	100	0.490821	0	0.240905	200	0.0432603	0.000371308	0.00187145
CCL13	NPM1	9366	100	0.292367	3.12177e-38	0.0854785	100	0.338345	2.18839e-51	0.114477	200	-0.0240694	1.70219	0.000579337
CCL13	PF4	29668	100	0.287291	4.10657e-113	0.0825364	100	0.17954	3.63339e-44	0.0322345	197	0.0341562	0.00851012	0.00116665
CCL13	PPBP	29685	100	0.30792	1.39444e-130	0.0948148	100	0.19495	6.13611e-52	0.0380057	197	0.0256276	0.0483178	0.000656773
CCL13	XCL1	35136	100	0.310395	8.82537e-157	0.0963448	100	0.556698	0	0.309912	200	0.00101099	0.932474	1.02209e-06
CCL14	PDIA5	28349	100	0.374588	2.51305e-188	0.140316	100	0.19978	3.99108e-52	0.0399121	200	0.0158745	0.23207	0.000251998
CCL14	VWA1	34534	100	0.374488	7.52235e-229	0.140241	100	0.316232	3.33046e-160	0.100003	200	0.0295633	0.0140153	0.000873989
CCL15	CCL2	34525	100	0.625996	0	0.391871	100	0.23968	8.29898e-91	0.0574464	200	0.0194074	0.106843	0.000376648
CCL16	CCL19	35155	100	0.600679	0	0.360815	100	0.210218	4.65285e-71	0.0441917	197	0.0179386	0.132576	0.000321792
CCL16	CCL21	34992	100	0.595629	0	0.354774	100	0.194547	1.1873e-60	0.0378485	200	0.00250436	0.834087	6.27184e-06
CCL16	CCL25	35232	100	0.592337	0	0.350863	100	0.631527	0	0.398827	200	0.0152735	0.199873	0.00023328
CCL16	CCL5	35122	100	0.589439	0	0.347438	100	0.200042	2.53287e-64	0.0400169	191	0.00131669	0.912146	1.73369e-06
CCL16	CXCL1	34781	100	0.614837	0	0.378024	100	0.45661	0	0.208492	200	0.0118155	0.324478	0.000139605
CCL16	CXCL10	34992	100	0.603166	0	0.363809	100	0.148192	1.1807e-35	0.0219608	200	0.0375268	0.00169055	0.00140826
CCL16	CXCL13	35155	100	0.6091	0	0.371003	100	0.144119	6.03406e-34	0.0207704	200	0.0173595	0.145542	0.000301351
CCL16	CXCL3	34830	100	0.587757	0	0.345458	100	0.0882968	1.55257e-13	0.00779632	200	-0.00470827	1.3056	2.21678e-05
CCL16	CXCL6	35232	100	0.598221	0	0.357868	100	0.407353	6.78084e-280	0.165936	200	0.0298169	0.012316	0.000889049
CCL17	CCL21	35096	100	0.368203	2.64658e-224	0.135574	100	0.201751	2.2613e-65	0.0407034	200	0.00617902	0.604746	3.81803e-05
CCL17	CCL22	34806	100	0.385428	2.36646e-245	0.148555	100	0.230329	1.75672e-84	0.0530515	179	0.0149128	0.213479	0.000222391
CCL17	CCL25	34829	100	0.37522	9.39018e-232	0.14079	100	0.631968	0	0.399384	200	0.0242696	0.0428271	0.000589014
CCL17	CCL26	34417	100	0.375504	2.02336e-229	0.141003	100	0.218303	4.8155e-75	0.0476562	199	-0.00365989	1.23856	1.33948e-05
CCL17	CCL28	34310	100	0.389867	6.26783e-248	0.151996	100	0.254954	2.86705e-102	0.0650017	200	0.00399007	0.741047	1.59206e-05
CCL17	CCL5	34616	100	0.380401	3.07705e-237	0.144705	100	0.18977	3.80748e-57	0.0360128	197	0.00708083	0.555822	5.01381e-05
CCL17	CXCL10	35096	100	0.384734	2.01599e-246	0.14802	100	0.127305	9.4145e-27	0.0162065	200	-0.0126098	1.70917	0.000159007
CCL17	CXCL3	35096	100	0.398479	8.17974e-266	0.158786	100	0.11324	1.79724e-21	0.0128234	200	-0.00244796	1.16247	5.99251e-06
CCL17	CXCL8	34128	100	0.389486	4.38029e-246	0.151699	100	0.18764	4.02097e-55	0.0352087	200	-0.00481619	1.30923	2.31957e-05
CCL17	VCAM1	34558	100	0.385443	1.26448e-243	0.148566	100	0.229077	5.63956e-83	0.0524765	200	0.00104132	0.931028	1.08435e-06
CCL18	PDIA5	28085	100	0.387351	1.67346e-200	0.150041	100	0.237501	7.22746e-73	0.0564065	200	0.0113664	0.394375	0.000129194
CCL18	PZP	29213	100	0.398165	3.33264e-221	0.158536	100	0.390981	1.11345e-212	0.152866	200	0.00984893	0.451666	9.70014e-05
CCL18	TP53	33140	100	0.416098	6.73744e-276	0.173137	100	0.198875	4.25009e-60	0.0395511	200	-0.000976307	1.06334	9.53176e-07
CCL19	CCL21	34925	100	0.226766	3.73823e-82	0.0514227	100	0.208462	1.9513e-69	0.0434563	200	0.0156428	0.191141	0.000244696
CCL19	CCL22	34426	100	0.230638	8.34663e-84	0.0531938	100	0.219328	9.01716e-76	0.0481049	199	0.0281311	0.0195829	0.000791361
CCL19	CXCL1	34715	100	0.229089	2.32872e-83	0.0524819	100	0.462063	0	0.213502	200	0.012767	0.287483	0.000162997
CCL19	CXCL13	35441	100	0.246899	6.36928e-99	0.0609593	100	0.140803	1.03073e-32	0.0198255	200	0.0421661	0.000383881	0.00177798
CCL19	CXCL3	34763	100	0.213912	9.1613e-73	0.0457585	100	0.107067	3.51416e-19	0.0114634	177	0.0080337	0.50303	6.45404e-05
CCL19	CXCL8	34588	100	0.232819	8.55528e-86	0.0542049	100	0.164331	4.539e-43	0.0270047	200	0.00184467	0.87809	3.4028e-06
CCL19	DCTN6	34135	100	0.219228	4.42894e-75	0.048061	100	0.191684	1.66445e-57	0.0367427	200	-0.00422584	1.27299	1.78577e-05
CCL19	PPBP	29693	100	0.212431	1.46161e-61	0.0451271	100	0.235075	2.34084e-75	0.0552602	200	0.0213941	0.0992637	0.000457706
CCL19	SUSD1	34103	100	0.230018	1.38931e-82	0.0529082	100	0.186165	3.10754e-54	0.0346575	200	-0.00676905	1.42378	4.582e-05
CCL2	CCL26	34234	100	0.217208	6.64295e-74	0.0471793	100	0.207067	3.45678e-67	0.0428768	166	0.0916389	3.0341e-14	0.00839769
CCL2	CCL5	34249	100	0.250989	6.93963e-99	0.0629954	100	0.197639	2.79048e-61	0.0390611	200	0.0444505	0.000233407	0.00197585
CCL2	CCL8	34476	100	0.236428	3.2381e-88	0.0558982	100	0.618709	0	0.3828	194	0.0240162	0.0461365	0.00057678
CCL2	CXCL8	33984	100	0.230004	2.73509e-82	0.0529017	100	0.181917	1.18782e-51	0.0330938	182	0.0652501	7.29186e-08	0.00425758
CCL2	CXCL9	34319	100	0.2485	4.19874e-97	0.061752	100	0.164035	1.34626e-42	0.0269076	200	0.0114912	0.341185	0.000132048
CCL2	MMP1	33035	100	0.239147	1.39932e-86	0.0571914	100	0.47378	0	0.224467	200	0.0275186	0.0252989	0.000757273
CCL2	MMP3	34343	100	0.250415	1.0737e-98	0.0627078	100	0.464192	0	0.215474	200	0.0123855	0.304761	0.000153399
CCL2	PF4	29167	100	0.222335	3.01754e-66	0.0494327	100	0.172773	2.55529e-40	0.0298504	200	0.0299436	0.0221993	0.000896621
CCL2	RNF4	28891	100	0.240983	3.98172e-77	0.0580727	100	0.198341	2.42275e-52	0.0393391	200	0.0177925	0.176286	0.000316574
CCL20	CXCL11	35162	100	0.13964	5.88587e-32	0.0194993	100	0.242134	2.3045e-94	0.0586291	200	0.0141079	0.236851	0.000199033
CCL20	CXCL12	34320	100	0.144482	2.43494e-33	0.0208751	100	0.200986	1.72933e-63	0.0403953	200	0.000418296	0.972359	1.74972e-07
CCL20	CXCL5	34696	100	0.133541	5.58374e-29	0.0178332	100	0.355888	2.69589e-206	0.126656	200	0.0170103	0.156536	0.000289351
CCL20	MTDH	29043	100	0.131184	1.02932e-23	0.0172091	100	0.167153	1.16775e-37	0.02794	200	0.0101901	0.437486	0.000103839
CCL20	VCAN	35162	100	0.129854	7.96521e-28	0.0168621	100	0.483165	0	0.233448	200	-0.00279625	1.18536	7.81901e-06
CCL21	CCL24	35256	100	0.214918	1.81275e-74	0.0461896	100	0.808597	0	0.653829	200	-0.0141258	1.76438	0.000199538
CCL21	CCL28	34529	100	0.205676	7.54053e-67	0.0423025	100	0.246656	3.1749e-96	0.0608389	200	0.00749688	0.533377	5.62032e-05
CCL21	CTSD	32421	100	0.209821	1.99687e-65	0.0440248	100	0.306283	7.20539e-141	0.0938095	200	0.00088051	0.943487	7.75298e-07
CCL21	CXCL1	35106	100	0.219959	1.12221e-77	0.0483819	100	0.484841	0	0.235071	200	0.0301736	0.011458	0.000910444
CCL21	CXCL11	34925	100	0.197819	1.41986e-62	0.0391322	100	0.241682	2.15741e-93	0.0584102	199	0.0435911	0.000268161	0.00190018
CCL21	CXCL12	34073	100	0.215853	1.1812e-72	0.0465927	100	0.201035	4.5353e-63	0.0404151	198	-0.000870546	1.05728	7.5785e-07
CCL21	CXCL13	34925	100	0.203143	5.86328e-66	0.041267	100	0.152804	9.29699e-38	0.023349	195	0.00726545	0.543772	5.27868e-05
CCL21	CXCL6	35050	100	0.209764	1.51005e-70	0.044001	100	0.417272	1.74677e-293	0.174116	200	-0.0138005	1.75203	0.000190452
CCL21	CXCL8	34347	100	0.20722	1.66094e-67	0.04294	100	0.170653	4.77052e-46	0.0291224	196	0.0101752	0.399125	0.000103535
CCL21	CXCL9	35317	100	0.190425	1.15869e-58	0.0362616	100	0.171802	6.35727e-48	0.0295158	198	0.00226127	0.849303	5.11336e-06
CCL21	IGFBP7	34992	100	0.206749	1.98318e-68	0.042745	100	0.292433	5.07482e-138	0.0855169	200	-0.00105309	1.07019	1.109e-06
CCL21	XCL1	34888	100	0.209796	3.02995e-70	0.0440142	100	0.547436	0	0.299686	199	0.0260777	0.0293904	0.000680047
CCL22	CD109	34262	100	0.218257	1.10676e-74	0.047636	100	0.667681	0	0.445798	200	0.00505316	0.675793	2.55344e-05
CCL22	CXCL10	34806	100	0.253627	1.26571e-102	0.0643267	100	0.134724	1.47252e-29	0.0181506	200	-0.0124104	1.69946	0.000154018
CCL22	FGFR4	28621	100	0.210928	1.41081e-58	0.0444907	100	0.754245	0	0.568885	200	8.74931e-05	0.99472	7.65504e-09
CCL22	ITPA	28322	100	0.232651	1.7417e-70	0.0541264	100	0.547459	0	0.299711	200	0.0150713	0.256763	0.000227145
CCL22	MET	34146	100	0.221689	8.50631e-77	0.0491458	100	0.300398	2.0197e-142	0.0902387	194	0.00280808	0.816529	7.88531e-06
CCL22	PDIA5	28211	100	0.23073	4.60382e-69	0.0532363	100	0.214431	1.10762e-59	0.0459809	200	-0.00971214	1.53422	9.43256e-05
CCL22	PPBP	29178	100	0.23375	3.01467e-73	0.0546393	100	0.205023	2.05367e-56	0.0420344	200	-0.00881815	1.49935	7.77598e-05
CCL22	TUBB3	28350	100	0.219727	5.98726e-63	0.0482797	100	0.226727	5.19046e-67	0.0514051	200	0.00816568	0.538723	6.66784e-05
CCL22	VCAM1	34270	100	0.206371	8.15356e-67	0.0425889	100	0.219436	1.63576e-75	0.0481522	200	-0.00681338	1.42723	4.64222e-05
CCL24	CCL5	34775	100	0.815032	0	0.664277	100	0.189517	2.99061e-57	0.0359167	200	-0.000168155	1.01119	2.82762e-08
CCL24	CXCL11	34864	100	0.811992	0	0.65933	100	0.250441	3.50284e-100	0.0627206	200	-0.00338885	1.22276	1.14843e-05
CCL24	XCL1	34827	100	0.81469	0	0.66372	100	0.551743	0	0.304421	200	0.00669496	0.576404	4.48225e-05
CCL25	CCL5	34914	100	0.640425	0	0.410145	100	0.204718	5.97676e-67	0.0419094	200	0.00947766	0.428469	8.98261e-05
CCL25	CXCL1	34839	100	0.620004	0	0.384405	100	0.482905	0	0.233198	200	0.0167596	0.161888	0.000280886
CCL25	CXCL10	35050	100	0.630792	0	0.397899	100	0.11257	3.28051e-21	0.012672	200	0.0238746	0.0456245	0.000569999
CCL25	CXCL11	35162	100	0.632533	0	0.400098	100	0.23807	3.39791e-91	0.0566776	200	0.0151143	0.205053	0.000228441
CCL25	CXCL12	34320	100	0.619732	0	0.384068	100	0.204861	6.10769e-66	0.0419678	200	0.000145981	0.990352	2.13104e-08
CCL25	CXCL13	35162	100	0.631556	0	0.398862	100	0.145599	1.26792e-34	0.0211991	200	0.0164256	0.168434	0.000269802
CCL25	CXCL3	34888	100	0.625375	0	0.391094	100	0.0968636	5.12544e-16	0.00938255	200	0.0384569	0.00131422	0.00147893
CCL25	CXCL6	35520	100	0.619295	0	0.383527	100	0.409874	5.33256e-286	0.167997	200	0.0106122	0.371152	0.000112618
CCL25	PF4	29725	100	0.63508	0	0.403326	100	0.17618	1.18988e-42	0.0310393	200	0.00887652	0.493796	7.87926e-05
CCL26	CCL28	34973	100	0.208278	2.11388e-69	0.0433798	100	0.245406	1.91424e-96	0.0602239	200	0.00180563	0.879993	3.26028e-06
CCL26	CCL5	34480	100	0.203911	1.24552e-65	0.0415797	100	0.172891	2.05433e-47	0.0298914	195	0.00653306	0.587525	4.26808e-05
CCL26	CCL8	34657	100	0.21991	1.13735e-76	0.0483605	100	0.62158	0	0.386362	195	0.0449819	0.000179617	0.00202337
CCL26	CXCL10	34636	100	0.212073	2.85225e-71	0.0449748	100	0.146817	1.10738e-34	0.0215551	200	0.0110696	0.35696	0.000122537
CCL26	CXCL11	34699	100	0.20967	8.65664e-70	0.0439615	100	0.232207	1.31794e-85	0.0539202	198	0.0224639	0.0613237	0.000504625
CCL26	CXCL12	33916	100	0.225099	1.16594e-78	0.0506694	100	0.1937	2.44149e-58	0.0375197	197	0.029733	0.0143306	0.00088405
CCL26	PF4	29364	100	0.213676	1.3141e-61	0.0456573	100	0.185668	1.07333e-46	0.0344727	194	0.0420095	0.00128244	0.0017648
CCL26	PPBP	29383	100	0.224123	8.49636e-68	0.0502313	100	0.198532	2.66395e-53	0.039415	194	0.0205071	0.115997	0.00042054
CCL26	XCL1	34706	100	0.220136	6.17176e-77	0.0484598	100	0.555848	0	0.308967	200	-0.000606999	1.04033	3.68448e-07
CCL27	CCL5	34731	100	0.235047	8.19729e-88	0.0552472	100	0.195068	1.55692e-60	0.0380516	200	0.0144358	0.22899	0.000208393
CCL28	CCL5	34373	100	0.237452	1.00917e-88	0.0563836	100	0.193721	4.13481e-59	0.0375278	200	0.0345881	0.00413046	0.00119634
CCL28	CXCL13	34591	100	0.242829	2.10356e-93	0.058966	100	0.14524	6.28671e-34	0.0210946	200	0.0106298	0.3767	0.000112993
CCL28	CXCL9	34529	100	0.23036	7.70756e-84	0.0530657	100	0.168787	2.68178e-45	0.0284892	200	-0.00576998	1.36833	3.32927e-05
CCL28	PF4	29256	100	0.248952	2.28843e-83	0.061977	100	0.18456	5.41844e-46	0.0340623	196	0.0323036	0.0134707	0.00104352
CCL28	PPBP	29275	100	0.243493	8.91728e-80	0.059289	100	0.195226	2.1772e-51	0.0381134	196	0.0340845	0.00909999	0.00116175
CCL28	TSC1	28602	100	0.253275	1.99365e-84	0.0641482	100	0.136499	3.40167e-25	0.018632	200	-0.0118686	1.63053	0.000140864
CCL3	CCL4	34537	100	0.316478	1.73572e-160	0.100159	100	0.430523	0	0.18535	176	0.0484182	5.68333e-05	0.00234432
CCL3	CD55	33123	100	0.292086	1.97916e-130	0.0853143	100	0.314842	2.43493e-152	0.0991253	200	0.0178165	0.14709	0.000317426
CCL3	COCH	29570	100	0.318763	9.01065e-140	0.10161	100	0.386391	7.08386e-210	0.149298	200	0.00893542	0.492067	7.98417e-05
CCL3	COL18A1	34504	100	0.305681	3.60069e-149	0.0934406	100	0.228898	1.02421e-82	0.0523944	200	0.0119449	0.32116	0.000142682
CCL3	CTSV	34590	100	0.313382	1.7507e-157	0.098208	100	0.267418	1.33096e-113	0.0715122	200	0.0064846	0.589706	4.20501e-05
CCL3	DAG1	34636	100	0.313964	2.69812e-158	0.0985732	100	0.137881	9.46312e-31	0.019011	198	-0.00682629	1.43	4.65983e-05
CCL3	DNLZ	28623	100	0.285463	8.93279e-108	0.0814891	100	0.216111	1.80865e-61	0.0467042	200	0.00990959	0.453504	9.81999e-05
CCL3	EDIL3	33804	100	0.322363	2.88965e-163	0.103918	100	0.190163	4.52606e-56	0.0361621	198	-0.0013409	1.08777	1.79801e-06
CCL3	EGFL7	33640	100	0.301735	1.22265e-141	0.0910441	100	0.268159	3.67472e-111	0.0719094	200	-0.000566741	1.03707	3.21195e-07
CCL3	FLT1	34307	100	0.288223	2.24742e-131	0.0830722	100	0.292355	2.77519e-135	0.0854714	200	0.0234202	0.0523996	0.000548507
CCL3	FOS	28430	100	0.318768	1.8348e-134	0.101613	100	0.229423	8.41904e-69	0.0526347	200	0.00310367	0.814998	9.63276e-06
CCL3	FUT8	34282	100	0.309798	2.10168e-152	0.095975	100	0.585174	0	0.342429	200	0.0195391	0.105724	0.000381776
CCL3	GALNT2	34706	100	0.305183	1.54138e-149	0.0931364	100	0.360009	1.85289e-211	0.129607	200	-0.0146758	1.77849	0.00021538
CCL3	GALNT7	34363	100	0.307823	9.69409e-151	0.0947548	100	0.2586	2.06433e-105	0.066874	200	-0.0036675	1.23885	1.34505e-05
CCL3	HPSE	29176	100	0.288033	7.24119e-112	0.0829631	100	0.209676	5.61202e-59	0.0439639	199	0.0135545	0.300567	0.000183726
CCL3	ICAM4	35081	100	0.316142	1.25555e-162	0.0999457	100	0.59672	0	0.356074	200	0.010198	0.393064	0.000104
CCL3	LAMA1	28595	100	0.333579	1.12449e-148	0.111275	100	0.220158	1.00076e-63	0.0484696	200	0.0229639	0.0824805	0.00052734
CCL3	LAMA4	34636	100	0.305259	2.55826e-149	0.0931832	100	0.250716	9.05897e-100	0.0628585	200	0.0236015	0.0495022	0.000557032
CCL3	MFGE8	34388	100	0.324301	3.78694e-168	0.105171	100	0.309461	1.61219e-152	0.095766	200	0.0044482	0.712267	1.97865e-05
CCL3	NDST1	29431	100	0.325599	2.07644e-145	0.106015	100	0.22062	8.27766e-66	0.0486733	200	0.00322076	0.804873	1.03733e-05
CCL3	NFKB1	28595	100	0.329282	1.06879e-144	0.108427	100	0.189495	2.21805e-47	0.0359083	199	0.0155005	0.241187	0.000240266
CCL3	NPTX1	34388	100	0.314627	7.37488e-158	0.0989901	100	0.444602	0	0.197671	200	0.0151996	0.207559	0.000231026
CCL3	NRP2	34388	100	0.307223	3.06764e-150	0.0943863	100	0.223137	2.44454e-78	0.0497901	200	0.00201546	0.867286	4.06206e-06
CCL3	PAM	34596	100	0.296389	2.53591e-140	0.0878467	100	0.485341	0	0.235556	200	0.00563739	0.639184	3.17802e-05
CCL3	PDIA5	28480	100	0.316682	7.17937e-133	0.100288	100	0.229275	7.8727e-69	0.052567	200	0.0227507	0.0860008	0.000517594
CCL3	PLTP	34656	100	0.312859	3.14765e-157	0.0978805	100	0.347508	6.27753e-196	0.120762	200	0.00505988	0.673627	2.56024e-05
CCL3	PTPRS	34759	100	0.296236	8.2175e-141	0.0877558	100	0.281714	5.70618e-127	0.0793626	200	-0.0075307	1.46983	5.67114e-05
CCL3	QSOX1	29035	100	0.309958	1.59892e-129	0.0960739	100	0.467971	0	0.218997	200	0.0105836	0.420036	0.000112013
CCL3	SERPINE2	29570	100	0.318976	5.75445e-140	0.101746	100	0.412765	4.11726e-242	0.170375	200	0.00680539	0.600803	4.63133e-05
CCL3	SERPINF1	29151	100	0.307507	6.58838e-128	0.0945607	100	0.287407	2.83315e-111	0.0826027	200	-0.0143899	1.72804	0.00020707
CCL3	SLIT2	33647	100	0.308111	6.24056e-148	0.0949324	100	0.135894	4.19895e-29	0.0184673	200	0.0114041	0.349611	0.000130054
CCL3	TGFB1	34817	100	0.314225	2.20263e-159	0.0987374	100	0.243622	1.27779e-94	0.0593517	200	0.0100177	0.403269	0.000100355
CCL3	TIMP3	34636	100	0.324915	4.9953e-170	0.10557	100	0.468034	0	0.219056	200	0.0252536	0.0355727	0.000637745
CCL3	VCAN	34699	100	0.316102	8.02338e-161	0.0999204	100	0.487907	0	0.238053	200	0.0142525	0.235192	0.000203135
CCL4	CDC27	33701	100	0.419591	1.05418e-285	0.176057	100	0.177356	9.42652e-49	0.0314551	200	0.0122286	0.315482	0.000149538
CCL4	CXCL8	34247	100	0.436243	0	0.190308	100	0.178093	6.46436e-50	0.031717	200	0.0171225	0.156517	0.00029318
CCL4	GCHFR	28262	100	0.426343	1.86529e-248	0.181769	100	0.165227	7.00721e-36	0.0273	200	-0.0079417	1.44945	6.30707e-05
CCL4	GJA8	28558	100	0.425137	1.80028e-249	0.180741	100	0.157558	4.57136e-33	0.0248245	200	0.0186204	0.159434	0.000346718
CCL5	CX3CL1	34298	100	0.20126	1.29145e-63	0.0405056	100	0.199307	2.13205e-62	0.0397233	200	-0.0122734	1.69053	0.000150637
CCL5	CXCL1	34625	100	0.170178	3.70946e-46	0.0289605	100	0.478205	0	0.22868	199	0.0192548	0.109116	0.000370748
CCL5	CXCL10	34836	100	0.203407	5.80329e-66	0.0413742	100	0.146138	1.45539e-34	0.0213564	200	-0.0191982	1.89091	0.00036857
CCL5	CXCL11	34850	100	0.189559	2.14413e-57	0.0359325	100	0.244713	1.42506e-95	0.0598847	187	0.0413427	0.000555587	0.00170922
CCL5	CXCL14	33933	100	0.188279	3.4718e-55	0.0354491	100	0.17499	8.45046e-48	0.0306214	200	0.00601229	0.620467	3.61476e-05
CCL5	CXCL6	34914	100	0.185053	7.89807e-55	0.0342445	100	0.412804	1.59387e-285	0.170407	200	0.0359456	0.00266463	0.00129209
CCL5	CXCL8	34279	100	0.203673	4.22255e-65	0.0414829	100	0.172177	9.20311e-47	0.0296449	178	-0.0154251	1.79839	0.000237935
CCL5	NFKB1	28677	100	0.191599	1.505e-48	0.0367103	100	0.185105	2.23866e-45	0.0342639	198	0.0198477	0.132869	0.000393932
CCL5	PPBP	29512	100	0.19569	4.97886e-52	0.0382946	100	0.217759	2.74151e-64	0.0474188	155	0.0233893	0.0723774	0.00054706
CCL5	PTPN1	34298	100	0.186219	1.45064e-54	0.0346775	100	0.171764	1.43406e-46	0.0295029	195	0.00745344	0.537114	5.55537e-05
CCL5	S100A13	28790	100	0.192109	5.4337e-49	0.0369058	100	0.24064	1.20305e-76	0.0579077	200	0.00522527	0.691797	2.73035e-05
CCL5	SDC4	34731	100	0.187263	7.59669e-56	0.0350673	100	0.293998	1.58395e-138	0.0864349	188	0.0146859	0.221023	0.000215677
CCL5	TGFB1	34850	100	0.178397	6.16404e-51	0.0318253	100	0.267651	1.20468e-114	0.071637	181	0.0203463	0.0894108	0.000413972
CCL5	UBAC1	34371	100	0.19333	7.11169e-59	0.0373764	100	0.178581	2.31951e-50	0.031891	200	-0.00752661	1.46732	5.66499e-05
CCL5	XCL1	34811	100	0.20054	4.3702e-64	0.0402162	100	0.55805	0	0.31142	200	0.0144632	0.227573	0.000209184
CCL7	CXCL6	34882	100	0.246265	6.96961e-97	0.0606462	100	0.409948	5.40572e-281	0.168057	198	0.0181426	0.129729	0.000329156
CCL7	MMP1	33365	100	0.254225	6.28109e-99	0.0646306	100	0.49419	0	0.244223	200	0.0305831	0.0124754	0.000935327
CCL7	MMP3	34388	100	0.247469	1.75168e-96	0.0612411	100	0.469358	0	0.220297	200	-0.00409734	1.26593	1.67882e-05
CCL8	CXCL10	34839	100	0.615619	0	0.378987	100	0.132932	7.7341e-29	0.0176709	200	0.0213782	0.074377	0.000457026
CCL8	CXCL11	35091	100	0.611953	0	0.374487	100	0.252086	3.5388e-102	0.0635472	200	0.0535904	7.05972e-06	0.00287193
CCL8	CXCL6	35144	100	0.614315	0	0.377383	100	0.399391	1.79272e-267	0.159513	198	0.0607855	3.40277e-07	0.00369488
CCL8	CXCL8	34820	100	0.616737	0	0.380364	100	0.19285	2.49275e-59	0.0371912	195	0.0160358	0.180884	0.000257145
CCL8	PPBP	29644	100	0.635083	0	0.40333	100	0.191545	4.27694e-50	0.0366893	200	0.0559688	1.62002e-05	0.0031325
CCL8	VCAN	35091	100	0.612427	0	0.375067	100	0.496527	0	0.246539	200	-0.000391511	1.02616	1.53281e-07
CCND2	CDK1	28765	100	0.196031	6.19105e-51	0.0384282	100	0.212702	7.51592e-60	0.0452419	200	-0.0120707	1.64001	0.000145702
CCND2	COPE	28466	100	0.199023	6.00304e-52	0.03961	100	0.177486	1.65127e-41	0.0315012	200	0.0168236	0.204376	0.000283032
CCND2	DCTN2	29049	100	0.204717	5.26998e-56	0.0419089	100	0.195055	6.54667e-51	0.0380463	200	-0.00713474	1.41334	5.09045e-05
CCND2	DMP1	29035	100	0.184857	8.36867e-46	0.0341721	100	0.201926	1.73266e-54	0.0407739	200	-0.0029895	1.18017	8.93712e-06
CCND2	DYNLT1	29082	100	0.186733	8.67891e-47	0.0348692	100	0.549209	0	0.30163	200	0.00595877	0.649585	3.5507e-05
CCND2	HIF1A	28760	100	0.2142	1.11231e-60	0.0458816	100	0.20482	1.5783e-55	0.0419514	200	0.00245729	0.85219	6.03826e-06
CCND2	HSPB1	28587	100	0.193392	2.69823e-49	0.0374004	100	0.353082	1.71814e-167	0.124667	200	0.0144397	0.275	0.000208506
CCND2	MAP2K6	29066	100	0.202035	1.33684e-54	0.040818	100	0.152246	1.74503e-31	0.0231788	200	-0.00757992	1.4366	5.74552e-05
CCND2	MAP3K5	28458	100	0.18428	1.19239e-44	0.0339592	100	0.17644	5.08596e-41	0.031131	200	0.0182415	0.168845	0.000332751
CCND2	MAX	28466	100	0.198854	7.33023e-52	0.0395428	100	0.127999	3.14852e-22	0.0163838	200	0.00776197	0.558187	6.02481e-05
CCND2	MET	29291	100	0.184745	3.89632e-46	0.0341305	100	0.307704	1.10512e-128	0.0946818	200	-0.0204599	1.8826	0.000418608
CCND2	PCNA	28765	100	0.187146	1.68022e-46	0.0350238	100	0.116294	8.83991e-19	0.0135244	200	-0.011303	1.60864	0.000127758
CCND2	PDGFRA	29058	100	0.196363	1.33217e-51	0.0385584	100	0.280133	3.04328e-105	0.0784744	200	0.0135755	0.300815	0.000184295
CCND2	PFDN2	28466	100	0.19258	1.08324e-48	0.037087	100	0.197605	3.19587e-51	0.0390478	200	-0.0154435	1.756	0.000238501
CCND2	PPP1R9B	29422	100	0.204541	1.31246e-56	0.0418369	100	0.174618	1.66365e-41	0.0304915	200	0.0147047	0.259412	0.00021623
CCND2	PTEN	28466	100	0.206016	1.29795e-55	0.0424426	100	0.203133	4.36997e-54	0.0412632	200	-0.0353986	1.99244	0.00125306
CCND2	STAT5B	29049	100	0.190973	7.74191e-49	0.0364707	100	0.175593	1.91232e-41	0.030833	200	0.00180265	0.890744	3.24955e-06
CCND2	STK11	28532	100	0.195412	3.21171e-50	0.038186	100	0.133252	5.06541e-24	0.0177561	200	0.000921524	0.944516	8.49207e-07
CCND2	TSC1	28760	100	0.193387	1.38782e-49	0.0373986	100	0.136958	1.73229e-25	0.0187575	200	0.00620829	0.637819	3.85428e-05
CCNE1	NBN	28270	100	0.0643107	1.30063e-06	0.00413586	100	0.143061	3.07184e-27	0.0204664	190	-0.000823702	1.04938	6.78485e-07
CCNE1	PCNA	28483	100	0.0899593	1.03391e-11	0.00809268	100	0.136888	3.12891e-25	0.0187383	191	0.0183644	0.165805	0.000337252
CCNE1	PRC1	29107	100	0.0927286	1.35542e-12	0.0085986	100	0.193312	4.04744e-50	0.0373694	200	0.00652906	0.618459	4.26286e-05
CCNE1	PRKAR2A	29132	100	0.107996	1.39032e-16	0.0116632	100	0.177139	2.81778e-42	0.0313782	200	-0.00417789	1.25014	1.74548e-05
CCNE1	TP73	28478	100	0.102681	7.99571e-15	0.0105433	100	0.210421	5.18211e-58	0.0442771	200	-0.0191781	1.85213	0.000367801
CCNE1	TSC1	29580	100	0.0929317	7.9576e-13	0.0086363	100	0.125627	3.04157e-22	0.0157822	142	0.0878692	1.28625e-11	0.007721
CCNE1	UHRF2	28587	100	0.105145	1.58116e-15	0.0110554	100	0.204294	6.38954e-55	0.0417359	200	0.000147185	0.991123	2.16635e-08
CCS	CDH1	33025	100	0.355372	7.34329e-196	0.12629	100	0.365152	1.75127e-207	0.133336	200	0.0167111	0.174474	0.000279261
CCS	FCN1	29376	100	0.347212	4.40077e-166	0.120556	100	0.420637	1.16099e-250	0.176935	200	0.0209967	0.107572	0.000440862
CCS	GOT1	29435	100	0.348686	6.53709e-168	0.121582	100	0.197326	9.26371e-53	0.0389375	200	-0.00394115	1.2376	1.55327e-05
CCS	NIT2	29322	100	0.338458	4.17203e-157	0.114554	100	0.164905	5.05086e-37	0.0271937	200	0.118587	8.14271e-20	0.014063
CCS	SOD1	33452	100	0.342817	7.67628e-184	0.117523	100	0.152036	6.93452e-36	0.0231151	200	0.00389966	0.749799	1.52074e-05
CCS	TXN	28942	100	0.355848	2.28441e-172	0.126628	100	0.191164	9.19384e-49	0.0365436	200	0.0562899	1.82784e-05	0.00316855
CCT5	CDK1	27926	100	0.163087	1.35454e-34	0.0265974	100	0.201698	2.34799e-52	0.0406819	200	0.000946338	0.943631	8.95556e-07
CCT5	FGR	33220	100	0.196074	1.42588e-58	0.0384448	100	0.151078	3.21911e-35	0.0228245	196	0.0326336	0.00780956	0.00106495
CCT5	FN1	28952	100	0.184588	1.51938e-45	0.0340726	100	0.274262	1.98308e-100	0.0752196	200	0.0157743	0.230094	0.000248829
CCT5	FUS	34246	100	0.177744	1.00457e-49	0.0315928	100	0.161864	1.99105e-41	0.0261999	189	-0.00223289	1.14658	4.9858e-06
CCT5	HEXIM1	33640	100	0.173725	9.72798e-47	0.0301803	100	0.137269	1.15876e-29	0.0188429	182	0.00615843	0.613522	3.79262e-05
CCT5	IMMT	28824	100	0.166326	4.97226e-37	0.0276644	100	0.168474	5.82572e-38	0.0283835	200	-0.00705335	1.40762	4.97497e-05
CCT5	MAP1LC3A	28067	100	0.186581	3.82398e-45	0.0348125	100	0.209042	1.8375e-56	0.0436986	200	0.00573883	0.667297	3.29342e-05
CCT5	MAPT	33220	100	0.190842	1.58042e-55	0.0364206	100	0.186328	5.69099e-53	0.0347181	200	0.00284697	0.816526	8.10526e-06
CCT5	METAP2	34059	100	0.175551	2.8552e-48	0.0308182	100	0.158028	2.46271e-39	0.024973	177	-0.00543866	1.3464	2.9579e-05
CCT5	NFX1	28043	100	0.172622	9.16345e-39	0.0297985	100	0.226998	1.86114e-66	0.0515281	191	0.01463	0.273338	0.000214038
CCT5	NOS2	28043	100	0.182489	3.42152e-43	0.0333021	100	0.136314	1.13863e-24	0.0185816	200	0.0113137	0.396948	0.000128001
CCT5	PAK4	33220	100	0.178174	1.61641e-48	0.0317459	100	0.169272	6.7666e-44	0.028653	184	0.00048021	0.968783	2.30602e-07
CCT5	PRC1	28824	100	0.18849	3.03326e-47	0.0355286	100	0.210217	1.40073e-58	0.0441911	200	0.0106666	0.41813	0.000113777
CCT5	PRDX2	28459	100	0.187187	4.87601e-46	0.035039	100	0.215549	8.26609e-61	0.0464612	200	0.00325061	0.806326	1.05665e-05
CCT5	RNF31	28110	100	0.186516	3.4994e-45	0.034788	100	0.2088	2.02354e-56	0.0435974	200	-0.0187319	1.83978	0.000350886
CCT5	STAMBP	33469	100	0.197721	5.63855e-60	0.0390936	100	0.168195	1.16311e-43	0.0282897	174	-0.00474235	1.30191	2.24899e-05
CCT5	STAU1	27926	100	0.186674	5.6945e-45	0.034847	100	0.0989199	1.27171e-13	0.00978514	200	0.0123627	0.355627	0.000152837
CCT5	STK24	33220	100	0.181554	2.44324e-50	0.0329619	100	0.179869	1.99589e-49	0.0323528	183	0.0124849	0.308914	0.000155873
CCT5	STK4	33621	100	0.180529	2.32064e-50	0.0325908	100	0.166305	6.69235e-43	0.0276575	187	0.0343952	0.00479167	0.00118303
CCT5	TBC1D17	33220	100	0.168867	1.08305e-43	0.0285161	100	0.301392	1.44513e-139	0.0908372	200	0.0246619	0.044417	0.000608208
CCT5	TP53	34299	100	0.189182	2.74275e-56	0.0357897	100	0.193921	4.17988e-59	0.0376053	200	0.0197983	0.101102	0.000391971
CCT5	TRIM25	28832	100	0.185512	8.27393e-46	0.0344147	100	0.189811	6.52328e-48	0.0360283	188	-0.00244105	1.14702	5.95873e-06
CCT5	TXNDC9	28907	100	0.173334	3.15434e-40	0.0300446	100	0.166833	2.35993e-37	0.0278334	187	0.0129568	0.324639	0.000167878
CCT5	TXNL1	28012	100	0.170698	6.83022e-38	0.0291377	100	0.0857391	1.29566e-10	0.0073512	200	0.0127396	0.340419	0.000162296
CCT5	VCAM1	33664	100	0.169867	9.26533e-45	0.0288548	100	0.209083	2.19663e-67	0.0437156	199	0.00394895	0.745978	1.55942e-05
CCT5	YAP1	28907	100	0.180415	1.72399e-43	0.0325497	100	0.192461	2.33923e-49	0.0370413	200	-0.0109804	1.59612	0.000120569
CD101	ST13	29270	100	0.678863	0	0.460855	100	0.172298	3.04905e-40	0.0296866	200	0.00698219	0.593266	4.8751e-05
CD109	CIT	28865	100	0.676797	0	0.458054	100	0.199574	6.10148e-53	0.0398296	200	0.00221493	0.866383	4.90591e-06
CD109	DKKL1	34357	100	0.665651	0	0.443091	100	0.865391	0	0.748901	200	0.0396318	0.00101682	0.00157068
CD109	EGFR	34817	100	0.658212	0	0.433243	100	0.171116	6.68279e-47	0.0292806	200	0.0227047	0.05816	0.000515504
CD109	FCGR3B	34559	100	0.658688	0	0.433869	100	0.565535	0	0.31983	200	-0.013401	1.73468	0.000179586
CD109	LGALS1	34440	100	0.654109	0	0.427858	100	0.229889	2.70253e-83	0.0528489	200	0.00296271	0.805804	8.77764e-06
CD109	MTDH	28746	100	0.669577	0	0.448333	100	0.205946	4.18312e-56	0.0424137	200	0.0114424	0.385709	0.000130928
CD109	PTPRK	29510	100	0.678771	0	0.460731	100	0.150204	3.98969e-31	0.0225612	192	0.000926559	0.943265	8.58512e-07
CD109	RLN1	29597	100	0.665603	0	0.443028	100	0.191139	8.17306e-50	0.0365341	200	0.0100237	0.440691	0.000100474
CD109	SCARB2	33740	100	0.653034	0	0.426454	100	0.216001	4.57412e-72	0.0466562	200	0.0261599	0.0316415	0.000684343
CD109	SEPTIN9	34357	100	0.667717	0	0.445846	100	0.182618	1.34421e-52	0.0333493	200	-0.00295542	1.19349	8.73451e-06
CD109	TRIM25	29510	100	0.643297	0	0.413832	100	0.184728	1.84183e-46	0.0341245	200	-0.0151403	1.75516	0.00022923
CD14	CD33	33924	100	0.258588	4.47077e-104	0.0668676	100	0.870243	0	0.757323	200	0.0400405	0.000971506	0.00160324
CD14	CD55	33243	100	0.24575	5.00884e-92	0.0603929	100	0.305888	5.3678e-144	0.0935678	200	-0.00301398	1.19409	9.08409e-06
CD14	ITGB2	33811	100	0.229092	3.08959e-81	0.052483	100	0.201081	1.2471e-62	0.0404335	198	-0.00490214	1.31308	2.4031e-05
CD14	LAMB1	28131	100	0.273007	9.93214e-97	0.0745328	100	0.530419	0	0.281344	200	0.0138179	0.300085	0.000190933
CD14	LBP	34483	100	0.237528	4.66274e-89	0.0564197	100	0.507964	0	0.258027	200	-0.00241456	1.15889	5.83009e-06
CD14	PPP1R12B	28352	100	0.257458	1.58985e-86	0.0662846	100	0.205042	7.03214e-55	0.0420423	200	-0.00575187	1.335	3.3084e-05
CD14	SERPINE1	34318	100	0.27048	2.3014e-115	0.0731592	100	0.234773	1.39308e-86	0.0551185	200	0.0015776	0.896037	2.48882e-06
CD14	TLR2	28352	100	0.2553	4.59834e-85	0.0651782	100	0.201308	6.35559e-53	0.0405248	200	-0.0100254	1.5496	0.000100508
CD14	TLR3	34115	100	0.247881	4.61097e-96	0.0614449	100	0.867323	0	0.752249	200	-0.0105074	1.61449	0.000110406
CD14	TNFRSF1B	33859	100	0.250456	2.32159e-97	0.0627283	100	0.15346	5.8699e-37	0.0235499	200	0.0147085	0.226222	0.00021634
CD160	COCH	29943	100	0.343994	5.95688e-166	0.118332	100	0.382013	2.42606e-207	0.145934	200	0.0403252	0.00180197	0.00162612
CD160	ITGA2	29225	100	0.361288	9.86025e-180	0.130529	100	0.497389	0	0.247395	200	-0.00896726	1.50693	8.04118e-05
CD160	ITGA6	34882	100	0.357409	2.86347e-209	0.127741	100	0.267994	4.82008e-115	0.071821	200	-0.00657006	1.41676	4.31657e-05
CD160	NPTX1	34817	100	0.346451	1.45966e-195	0.120028	100	0.455269	0	0.20727	200	0.0111418	0.352585	0.00012414
CD160	PCDH1	35396	100	0.345884	4.22339e-198	0.119636	100	0.181361	2.08899e-53	0.032892	200	0.00332701	0.779573	1.1069e-05
CD160	PLXNB2	35075	100	0.335219	8.41683e-184	0.112372	100	0.568352	0	0.323024	200	0.0164011	0.169586	0.000268998
CD160	TGFBR3	35232	100	0.347651	2.54886e-199	0.120861	100	0.24611	1.03344e-97	0.0605701	200	0.0355129	0.00286954	0.00126116
CD160	TNFRSF14	34930	100	0.356875	6.66088e-209	0.12736	100	0.149574	3.07687e-36	0.0223724	195	0.0455683	0.000138968	0.00207647
CD163	FN1	29720	100	0.336111	6.48642e-157	0.11297	100	0.280204	1.15331e-107	0.0785145	200	0.00374703	0.772714	1.40402e-05
CD164L2	CIT	29672	100	0.302289	1.25346e-125	0.0913785	100	0.186746	1.04244e-47	0.0348742	200	-0.0104889	1.58081	0.000110016
CD177	IGF2R	35082	100	0.746232	0	0.556862	100	0.413204	1.64312e-287	0.170737	200	0.00494155	0.678991	2.44189e-05
CD177	ITGAM	35082	100	0.740822	0	0.548818	100	0.190435	2.73186e-58	0.0362653	200	0.0158859	0.183363	0.00025236
CD177	ITGB2	34162	100	0.732969	0	0.537244	100	0.196371	2.32822e-60	0.0385615	200	0.0206648	0.0876484	0.000427033
CD177	LYN	34305	100	0.741882	0	0.55039	100	0.159971	1.465e-40	0.0255909	200	-0.00145295	1.09578	2.11106e-06
CD177	MME	34305	100	0.733076	0	0.537401	100	0.378909	3.69521e-233	0.143572	200	0.021798	0.0710065	0.000475151
CD177	MPO	35082	100	0.743033	0	0.552098	100	0.247504	2.01357e-98	0.0612581	200	0.0297421	0.0127258	0.000884592
CD177	RAP1A	28695	100	0.737596	0	0.544048	100	0.109414	9.41726e-17	0.0119713	200	-0.00630798	1.36719	3.97906e-05
CD177	TEX101	28813	100	0.737723	0	0.544236	100	0.237378	1.26617e-74	0.0563485	178	-0.00938066	1.52349	8.79967e-05
CD2	CD5	28872	100	0.174341	1.23136e-40	0.0303949	100	0.178337	1.81031e-42	0.031804	199	-0.00340422	1.20407	1.15887e-05
CD2	EP300	28587	100	0.205522	1.41543e-55	0.0422392	100	0.199683	1.67831e-52	0.0398735	200	0.00359476	0.785819	1.29223e-05
CD2	LYAR	28043	100	0.194898	3.92738e-49	0.0379854	100	0.118857	4.24087e-19	0.014127	200	0.0179687	0.178489	0.000322873
CD200	CD200R1	34966	100	0.26209	3.37183e-110	0.0686909	100	0.688751	0	0.474378	197	0.00967716	0.418447	9.36475e-05
CD200R1	COL1A1	34647	100	0.68562	0	0.470074	100	0.207776	1.91573e-68	0.043171	198	-0.00451151	1.29269	2.03537e-05
CD200R1	FUT8	34174	100	0.67902	0	0.461069	100	0.585023	0	0.342252	200	0.00375931	0.756015	1.41324e-05
CD200R1	PCDH1	34643	100	0.687252	0	0.472315	100	0.161588	9.54786e-42	0.0261106	198	0.000624047	0.958582	3.89435e-07
CD200R1	PVR	34591	100	0.686759	0	0.471638	100	0.606438	0	0.367767	200	0.0302806	0.0117789	0.000916917
CD200R1	SEZ6L2	34248	100	0.683409	0	0.467048	100	0.197198	5.20073e-61	0.038887	200	0.0174617	0.148472	0.00030491
CD209	CEACAM1	34513	100	0.651114	0	0.42395	100	0.255103	5.63643e-103	0.0650773	170	0.0107803	0.370533	0.000116216
CD209	CEACAM5	33232	100	0.64635	0	0.417768	100	0.410455	1.60679e-268	0.168473	183	0.00606076	0.621304	3.67328e-05
CD209	CLEC4M	29648	100	0.645827	0	0.417093	100	0.663632	0	0.440408	104	0.164486	3.13181e-37	0.0270555
CD209	CLU	29738	100	0.656445	0	0.43092	100	0.175424	2.61504e-42	0.0307736	200	0.0091298	0.481478	8.33532e-05
CD209	ERN1	29547	100	0.644088	0	0.414849	100	0.247772	2.26358e-83	0.0613909	178	0.00302694	0.816047	9.16237e-06
CD209	HTR1B	28711	100	0.658392	0	0.43348	100	0.165822	1.11459e-36	0.0274971	200	0.0122314	0.354094	0.000149607
CD209	ICAM2	35236	100	0.643445	0	0.414021	100	0.695667	0	0.483953	164	0.111217	7.70094e-21	0.0123692
CD209	ICAM3	35236	100	0.648916	0	0.421091	100	0.326406	1.33084e-174	0.106541	200	0.0140179	0.239354	0.000196502
CD209	ITGAM	34484	100	0.647312	0	0.419013	100	0.180007	2.60099e-51	0.0324026	200	0.00691293	0.56599	4.77886e-05
CD209	ITGAX	29171	100	0.651765	0	0.424798	100	0.20835	3.12779e-58	0.0434099	200	-0.0201098	1.87542	0.000404403
CD209	LGALS3BP	29738	100	0.640244	0	0.409913	100	0.370071	2.03933e-192	0.136952	200	0.0233399	0.0718973	0.000544753
CD209	LSP1	34420	100	0.647857	0	0.419718	100	0.179334	7.52131e-51	0.0321608	200	0.0123269	0.306491	0.000151952
CD209	NCK2	34653	100	0.652818	0	0.426171	100	0.18994	2.65251e-57	0.0360772	200	-0.00567234	1.36316	3.21755e-05
CD209	ST13	29013	100	0.647661	0	0.419465	100	0.198158	1.86083e-52	0.0392666	200	-0.00400596	1.23969	1.60477e-05
CD22	CPA4	28642	100	0.243477	4.47659e-78	0.0592811	100	0.474096	0	0.224767	200	-0.00107468	1.06481	1.15493e-06
CD22	INPP5D	29189	100	0.257393	5.66827e-89	0.0662512	100	0.195226	3.09408e-51	0.0381133	200	0.0121861	0.351928	0.000148501
CD22	MTDH	29043	100	0.253594	6.47674e-86	0.0643097	100	0.16776	6.33943e-38	0.0281433	200	0.00149713	0.909181	2.24139e-06
CD22	PTPRC	29938	100	0.250116	4.54999e-86	0.0625579	100	0.221056	3.5962e-67	0.048866	200	0.0036856	0.775554	1.35836e-05
CD22	SHC1	28839	100	0.227021	2.6516e-68	0.0515384	100	0.183263	9.77414e-45	0.0335854	200	-0.00911148	1.51094	8.30191e-05
CD226	CDK5RAP3	29193	100	0.26261	1.10331e-92	0.068964	100	0.193358	2.76941e-50	0.0373873	200	0.00167137	0.898405	2.79346e-06
CD226	NARS1	29193	100	0.256033	4.87612e-88	0.065553	100	0.123365	3.07723e-21	0.015219	196	-0.00734418	1.42522	5.3937e-05
CD226	PVR	28972	100	0.280524	3.0616e-105	0.0786936	100	0.594567	0	0.35351	200	-0.00962117	1.53596	9.25669e-05
CD244	CD48	34989	100	0.332844	1.28063e-180	0.110785	100	0.487285	0	0.237446	170	0.0132184	0.268923	0.000174727
CD244	IMMT	29807	100	0.336657	6.78959e-158	0.113338	100	0.168939	2.07094e-39	0.0285404	200	0.0112641	0.384566	0.000126879
CD244	INPP5D	29189	100	0.345328	3.85051e-163	0.119252	100	0.184043	1.23236e-45	0.0338718	198	-0.000829894	1.05054	6.88724e-07
CD244	INPPL1	34717	100	0.346356	6.8016e-195	0.119962	100	0.186623	1.90194e-55	0.034828	200	0.0129809	0.279484	0.000168503
CD244	LAT	35520	100	0.332406	7.62566e-183	0.110494	100	0.131685	7.51084e-29	0.0173411	200	0.0150991	0.203201	0.000227984
CD244	PTPN6	34989	100	0.336505	8.14549e-185	0.113236	100	0.186939	4.7295e-56	0.0349464	200	0.00842066	0.481272	7.09075e-05
CD244	PTPRC	29938	100	0.338826	9.99358e-161	0.114803	100	0.220625	6.55909e-67	0.0486755	183	0.0213159	0.0991119	0.000454367
CD244	SRC	34856	100	0.316151	1.31809e-161	0.0999512	100	0.169408	4.82946e-46	0.0286989	200	0.0264792	0.0270493	0.000701148
CD244	TNFAIP2	29812	100	0.335404	1.08526e-156	0.112496	100	0.200734	3.02948e-55	0.0402943	198	0.038543	0.0029152	0.00148556
CD248	ICAM5	29578	100	0.186084	3.12594e-47	0.0346274	100	0.634407	0	0.402473	200	0.0103852	0.42454	0.000107853
CD27	CD5	34927	100	0.2355	1.22516e-88	0.0554603	100	0.196222	1.40747e-61	0.0385029	191	0.00446875	0.708838	1.99697e-05
CD27	CD70	34487	100	0.245643	2.5547e-95	0.0603404	100	0.685911	0	0.470474	200	0.0148786	0.216649	0.000221373
CD27	HMOX2	33799	100	0.264522	1.34135e-108	0.069972	100	0.148801	9.09921e-35	0.0221416	200	-0.0177563	1.85561	0.000315287
CD27	SCAMP3	34538	100	0.245325	3.3211e-95	0.0601845	100	0.163911	8.51373e-43	0.0268669	200	0.0179407	0.135996	0.000321867
CD27	TRAF3	28852	100	0.248451	6.6224e-82	0.0617281	100	0.0903614	6.13501e-12	0.00816517	198	0.0145235	0.270012	0.000210933
CD274	CD80	29434	100	0.344141	2.63824e-163	0.118433	100	0.346096	2.89183e-165	0.119782	196	0.0193232	0.13826	0.000373385
CD274	CDK5RAP3	29402	100	0.312477	2.40346e-133	0.0976416	100	0.17889	1.77039e-43	0.0320016	200	0.0548368	2.58533e-05	0.00300707
CD274	CHP1	28494	100	0.316265	1.49143e-132	0.100024	100	0.176761	3.25559e-41	0.0312443	200	0.0301263	0.0229599	0.000907592
CD274	CKAP4	34445	100	0.325882	3.69023e-170	0.106199	100	0.337547	3.526e-183	0.113938	199	0.0112855	0.348989	0.000127361
CD274	CKMT1A_CKMT1B	34086	100	0.325253	1.00883e-167	0.105789	100	0.18874	1.06915e-55	0.0356228	200	0.012927	0.285897	0.000167107
CD274	CRACR2A	33522	100	0.347818	6.18485e-190	0.120977	100	0.171361	2.38632e-45	0.0293647	200	0.0520734	1.99221e-05	0.00271164
CD274	CTLA4	29435	100	0.319533	7.64874e-140	0.102101	100	0.210222	8.54509e-60	0.0441933	200	0.000481386	0.970543	2.31733e-07
CD274	ECI2	28469	100	0.340716	9.97872e-155	0.116087	100	0.184536	8.70794e-45	0.0340536	200	0.0358625	0.0068064	0.00128612
CD274	ECM1	28619	100	0.304266	7.12846e-123	0.0925778	100	0.497327	0	0.247334	200	-0.00174173	1.10481	3.03362e-06
CD274	EDF1	29402	100	0.329382	8.25033e-149	0.108492	100	0.189455	1.20749e-48	0.035893	198	0.0637636	9.91044e-07	0.0040658
CD274	EIF2S2	28702	100	0.319711	1.47277e-136	0.102215	100	0.128621	1.32891e-22	0.0165434	200	0.0371237	0.0049089	0.00137817
CD274	EZR	34692	100	0.299925	3.42146e-144	0.0899547	100	0.139508	1.7038e-31	0.0194626	200	0.00788717	0.511277	6.22075e-05
CD274	FABP5	34571	100	0.326048	5.95738e-171	0.106307	100	0.177523	4.66477e-50	0.0315145	199	0.0378961	0.00162357	0.00143611
CD274	FARSA	28685	100	0.327031	4.41101e-143	0.106949	100	0.141326	5.54391e-27	0.019973	200	0.0550386	3.03215e-05	0.00302924
CD274	FKBP4	34878	100	0.32436	1.39803e-170	0.105209	100	0.153153	7.13472e-38	0.0234558	197	0.0756343	2.53825e-10	0.00572055
CD274	FUS	33470	100	0.311461	1.63692e-150	0.0970077	100	0.161929	1.46619e-40	0.0262208	199	0.0282754	0.0206986	0.0007995
CD274	GART	29402	100	0.311464	1.88466e-132	0.0970101	100	0.157788	4.32051e-34	0.0248972	200	0.0263711	0.0431673	0.000695434
CD274	GGCT	29376	100	0.341233	4.03371e-160	0.11644	100	0.182143	5.34123e-45	0.033176	199	0.0484908	0.000200688	0.00235136
CD274	GGH	33585	100	0.315614	3.05982e-155	0.0996124	100	0.392469	3.05544e-246	0.154032	200	-0.00578651	1.36462	3.34837e-05
CD274	HIP1R	29331	100	0.322181	9.11303e-142	0.1038	100	0.178633	2.94318e-43	0.0319098	200	0.0212097	0.104316	0.00044985
CD274	LBR	34692	100	0.320345	2.49035e-165	0.102621	100	0.182749	3.61569e-53	0.033397	200	0.0216636	0.0711765	0.000469312
CD274	LRRC59	29434	100	0.340933	4.03936e-160	0.116235	100	0.158734	1.61384e-34	0.0251963	200	0.0530782	4.61766e-05	0.0028173
CD274	MDH1	29265	100	0.32901	8.7218e-148	0.108247	100	0.130332	1.35476e-23	0.0169865	200	0.0159584	0.222196	0.00025467
CD274	MTDH	28545	100	0.311939	4.61326e-129	0.0973059	100	0.176103	5.43114e-41	0.0310122	200	0.0511627	0.000109988	0.00261762
CD274	NAP1L4	29250	100	0.310203	1.10883e-130	0.0962261	100	0.186066	1.00934e-46	0.0346204	200	0.0199148	0.127755	0.000396599
CD274	NMT1	29402	100	0.336677	8.54027e-156	0.113351	100	0.194003	5.76315e-51	0.037637	198	0.0484783	0.000200197	0.00235015
CD274	PARK7	34393	100	0.317723	3.92066e-161	0.100948	100	0.131555	6.21685e-28	0.0173068	199	0.0636651	1.26126e-07	0.00405325
CD274	PARP1	34282	100	0.320789	7.13742e-164	0.102906	100	0.149389	1.64226e-35	0.0223171	199	0.0161297	0.181746	0.000260167
CD274	PDCD1LG2	34238	100	0.320129	5.8552e-163	0.102483	100	0.608003	0	0.369667	173	0.00925655	0.443781	8.56837e-05
CD274	PDIA3	28739	100	0.307794	2.33723e-126	0.0947371	100	0.163959	6.4493e-36	0.0268826	199	0.00458709	0.728089	2.10414e-05
CD274	PGD	29434	100	0.328616	3.08976e-148	0.107988	100	0.213317	1.52004e-61	0.0455041	200	0.0600224	4.06336e-06	0.00360269
CD274	PPIB	34205	100	0.312595	6.10193e-155	0.0977158	100	0.147045	2.24681e-34	0.0216221	199	0.0813553	1.5963e-11	0.00661868
CD274	PRDX2	28931	100	0.338035	1.23009e-154	0.114268	100	0.198949	9.93496e-53	0.0395807	200	0.0201018	0.126294	0.000404081
CD274	PRDX3	33634	100	0.302562	2.11151e-142	0.0915439	100	0.151355	9.28772e-36	0.0229083	199	0.0517945	2.13919e-05	0.00268267
CD274	PSMA1	33522	100	0.312018	2.7012e-151	0.0973549	100	0.195828	6.13446e-59	0.0383484	200	-0.025701	1.96465	0.000660544
CD274	PTPN1	34878	100	0.305526	1.30175e-150	0.0933461	100	0.18675	9.05404e-56	0.0348756	199	0.0462008	0.000113435	0.00213451
CD274	RAD23B	33522	100	0.3188	3.21876e-158	0.101633	100	0.152637	3.12675e-36	0.0232981	200	0.0611612	5.40031e-07	0.0037407
CD274	RCC1	29300	100	0.327205	2.86046e-146	0.107063	100	0.122501	4.91412e-21	0.0150065	198	0.00237258	0.855909	5.62914e-06
CD274	SSBP1	28545	100	0.320431	1.81268e-136	0.102676	100	0.204719	4.50532e-55	0.04191	200	0.0220219	0.0961596	0.000484963
CD274	STIP1	34334	100	0.325872	1.37696e-169	0.106193	100	0.151506	1.54435e-36	0.0229541	199	0.0433457	0.000327252	0.00187885
CD274	TPM3	28469	100	0.334672	5.01911e-149	0.112005	100	0.19419	1.70525e-49	0.0377096	200	-0.0224164	1.9092	0.000502496
CD274	TPR	28469	100	0.325634	9.77057e-141	0.106038	100	0.200181	1.51652e-52	0.0400723	199	0.0293569	0.026758	0.000861829
CD274	TXNDC5	34692	100	0.328534	2.75296e-174	0.107935	100	0.16874	1.75807e-45	0.0284733	198	0.0584345	1.11279e-06	0.00341459
CD276	CEACAM21	34454	100	0.587214	0	0.34482	100	0.807956	0	0.652793	200	-0.000437112	1.02894	1.91067e-07
CD276	CLEC5A	34335	100	0.592665	0	0.351252	100	0.269402	1.70932e-114	0.0725775	200	0.0069991	0.561983	4.89875e-05
CD276	CLGN	28795	100	0.59193	0	0.350381	100	0.519509	0	0.26989	200	-0.0116329	1.62257	0.000135325
CD276	HRAS	29007	100	0.582931	0	0.339809	100	0.206414	7.50203e-57	0.0426069	200	-0.0111899	1.60585	0.000125214
CD276	LGALS1	34434	100	0.580907	0	0.337452	100	0.215002	7.95699e-73	0.0462259	200	-0.0256938	1.967	0.000660169
CD276	LGALS9	35033	100	0.574046	0	0.329529	100	0.345868	4.64155e-196	0.119625	200	0.0175098	0.142797	0.000306594
CD276	LILRB4	33902	100	0.595369	0	0.354464	100	0.438783	0	0.19253	200	0.00963529	0.427633	9.28389e-05
CD276	TNF	33735	100	0.586005	0	0.343402	100	0.117873	2.62317e-22	0.0138941	200	0.00036711	0.975948	1.3477e-07
CD276	TRIM25	29440	100	0.600221	0	0.360266	100	0.173821	3.65018e-41	0.0302136	200	0.0110577	0.396248	0.000122273
CD276	TSPAN15	28583	100	0.610937	0	0.373244	100	0.187867	1.45822e-46	0.0352941	200	0.0177222	0.180347	0.000314078
CD28	CD80	28950	100	0.22366	1.48063e-66	0.0500237	100	0.352721	3.07416e-169	0.124412	189	0.023068	0.0792343	0.000532133
CD28	CD86	28832	100	0.246177	2.39899e-80	0.0606033	100	0.290952	7.03568e-113	0.0846528	189	0.00631594	0.631585	3.98912e-05
CD28	CD8A	33999	100	0.25677	8.10515e-103	0.0659307	100	0.309761	4.08023e-151	0.0959521	200	-0.00721782	1.44819	5.20969e-05
CD28	DOK1	28907	100	0.246438	1.00886e-80	0.0607317	100	0.199413	6.28824e-53	0.0397656	200	0.0100805	0.443495	0.000101617
CD28	GRAP2	33621	100	0.252514	2.58277e-98	0.0637633	100	0.170699	3.89121e-45	0.0291381	198	-0.0165457	1.82509	0.000273762
CD28	IL12A_IL12B	33699	100	0.240965	1.24528e-89	0.0580643	100	0.446576	0	0.19943	197	0.0157052	0.197364	0.000246652
CD28	PLXDC2	28907	100	0.239976	1.6128e-76	0.0575886	100	0.242361	4.68617e-78	0.0587388	198	-0.000467076	1.02832	2.1816e-07
CD28	PTPRC	28960	100	0.244779	8.85064e-80	0.0599169	100	0.211777	1.00213e-59	0.0448496	182	0.0315692	0.0162762	0.000996616
CD2AP	DCTN1	34696	100	0.226365	2.45932e-81	0.0512409	100	0.147206	6.45334e-35	0.0216696	199	0.0248314	0.0386006	0.000616599
CD2AP	EGFR	35010	100	0.212941	1.30015e-72	0.045344	100	0.196113	1.17732e-61	0.0384601	200	-0.000257745	1.0172	6.64325e-08
CD2AP	ESR1	28704	100	0.23798	1.00412e-74	0.0566344	100	0.143196	1.11724e-27	0.0205052	200	-0.0226824	1.91426	0.000514492
CD2AP	GZMB	34465	100	0.217248	1.99779e-74	0.0471965	100	0.304183	1.63718e-147	0.0925276	200	0.00404765	0.736876	1.63835e-05
CD2AP	INPP5D	28830	100	0.238483	2.25201e-75	0.0568742	100	0.185123	1.2746e-45	0.0342706	199	0.0131783	0.317062	0.000173669
CD2AP	INPPL1	34329	100	0.226465	1.4688e-80	0.0512862	100	0.180119	3.76336e-51	0.0324429	199	0.0250086	0.0382613	0.000625431
CD2AP	NIT1	28830	100	0.22374	2.46079e-66	0.0500598	100	0.220239	2.78454e-64	0.048505	199	0.00813294	0.536942	6.61447e-05
CD2AP	NPHS1	28704	100	0.236097	1.52621e-73	0.0557418	100	0.344386	1.52855e-159	0.118602	200	0.00117835	0.928879	1.3885e-06
CD2AP	NPHS2	28704	100	0.236755	5.91382e-74	0.0560529	100	0.200417	4.34795e-53	0.0401669	200	0.000613373	0.962943	3.76227e-07
CD2AP	PFDN2	33634	100	0.224906	7.00729e-78	0.0505829	100	0.190749	3.88744e-56	0.036385	200	0.00552845	0.650319	3.05638e-05
CD2AP	PKD2	28576	100	0.229482	3.52898e-69	0.0526621	100	0.154245	9.12906e-32	0.0237916	199	0.00445641	0.736251	1.98596e-05
CD2AP	PRDX6	34696	100	0.240821	4.00157e-92	0.057995	100	0.118222	5.03948e-23	0.0139765	200	-0.0220159	1.93332	0.000484698
CD2AP	PSIP1	34465	100	0.240106	5.60026e-91	0.0576509	100	0.163225	2.29149e-42	0.0266426	199	0.0126704	0.29289	0.00016054
CD2AP	RNF41	33621	100	0.219487	3.7716e-74	0.0481746	100	0.171132	2.32312e-45	0.0292863	199	0.0104606	0.391095	0.000109424
CD2AP	SCPEP1	28737	100	0.246995	1.26305e-80	0.0610067	100	0.28366	8.3329e-107	0.0804633	200	0.0540111	4.19219e-05	0.0029172
CD2AP	SH3BP1	29432	100	0.219522	3.70794e-65	0.0481899	100	0.212306	5.75321e-61	0.0450737	200	0.0291708	0.0252217	0.000850933
CD2AP	SRC	34464	100	0.239528	1.59273e-90	0.0573737	100	0.168762	3.33975e-45	0.0284806	199	0.0321228	0.00765364	0.00103188
CD2AP	TSC22D1	29506	100	0.248722	6.59823e-84	0.0618627	100	0.209153	2.49271e-59	0.043745	199	0.0259491	0.0462319	0.000673355
CD2AP	UFD1	29432	100	0.225687	7.36589e-69	0.0509348	100	0.176316	2.61747e-42	0.0310874	199	0.0419082	0.00130018	0.0017563
CD2AP	VPS28	29058	100	0.224987	1.38664e-67	0.0506193	100	0.178246	1.09449e-42	0.0317716	199	0.024569	0.0610993	0.000603638
CD2AP	YES1	34329	100	0.21891	2.86769e-75	0.0479216	100	0.164577	6.96635e-43	0.0270857	199	0.0116689	0.333701	0.000136163
CD300A	CD300C	29177	100	0.416217	2.7631e-243	0.173237	100	0.44217	6.55648e-278	0.195515	146	0.0271309	0.0382287	0.000736088
CD300A	CD300E	29074	100	0.404125	2.37318e-227	0.163317	100	0.347128	2.69769e-164	0.120498	199	0.032561	0.0130322	0.00106022
CD300A	CD300LF	29180	100	0.414068	1.36099e-240	0.171452	100	0.744302	0	0.553986	199	0.0720568	3.57462e-08	0.00519219
CD300A	PTPN6	29012	100	0.408623	2.09112e-232	0.166973	100	0.164211	2.3672e-36	0.0269653	200	0.00590991	0.65266	3.4927e-05
CD300C	CD300E	35024	100	0.443421	0	0.196623	100	0.361634	2.0678e-215	0.130779	178	0.0252052	0.0349121	0.000635301
CD300C	CD300LF	35140	100	0.454313	0	0.2064	100	0.727543	0	0.529319	196	0.067571	1.42664e-08	0.00456583
CD300C	GOPC	34699	100	0.450597	0	0.203038	100	0.170403	2.29026e-46	0.0290373	200	0.0140648	0.241415	0.00019782
CD300E	CD300LF	35305	100	0.355677	1.26872e-209	0.126506	100	0.743374	0	0.552605	169	0.0825043	3.82704e-12	0.00680695
CD300LF	INPP5D	29151	100	0.737491	0	0.543893	100	0.19579	1.81394e-51	0.0383337	200	0.0174707	0.182274	0.000305227
CD300LF	PTPN6	34827	100	0.742447	0	0.551228	100	0.17601	1.41731e-49	0.0309794	200	0.0139993	0.242732	0.000195981
CD302	IFNGR2	34238	100	0.27003	1.04011e-114	0.072916	100	0.727153	0	0.528752	200	0.0147789	0.221424	0.000218417
CD302	IL10RA	33745	100	0.277867	6.56844e-120	0.0772099	100	0.186344	8.65177e-54	0.034724	200	-0.000417139	1.02733	1.74005e-07
CD302	IL7R	34357	100	0.26145	9.00525e-108	0.0683559	100	0.672962	0	0.452878	200	-0.0166725	1.83298	0.000277973
CD33	CXCL9	34826	100	0.874012	0	0.763897	100	0.160627	1.77576e-41	0.0258009	200	0.0252347	0.0352078	0.000636791
CD33	LAIR1	34643	100	0.873865	0	0.76364	100	0.503457	0	0.253469	200	0.0924033	1.29566e-14	0.00853836
CD33	LEP	34524	100	0.868346	0	0.754024	100	0.17175	7.41565e-47	0.029498	200	0.0396456	0.000984686	0.00157178
CD36	COL1A1	29034	100	0.310477	5.97474e-130	0.0963957	100	0.182747	8.85302e-45	0.0333963	200	-0.00199158	1.12059	3.9664e-06
CD36	HSD11B1	28701	100	0.303105	2.90343e-122	0.0918729	100	0.267597	1.0363e-94	0.071608	200	0.00828821	0.530127	6.86944e-05
CD36	ITGA6	28701	100	0.276555	2.76597e-101	0.0764826	100	0.25511	5.81973e-86	0.0650813	199	0.0221745	0.0929886	0.000491707
CD36	LDLR	28876	100	0.321676	3.835e-139	0.103476	100	0.27391	6.52418e-100	0.0750268	200	-0.00310022	1.18621	9.61135e-06
CD36	LYN	28642	100	0.297599	1.74966e-117	0.0885652	100	0.132537	7.26166e-24	0.0175661	195	0.011619	0.37929	0.000135001
CD36	PXN	28115	100	0.292429	2.80214e-111	0.0855146	100	0.454378	1.28394e-284	0.206459	200	-0.0249773	1.93891	0.000623867
CD36	SRC	28798	100	0.30923	7.62975e-128	0.0956233	100	0.154666	3.63881e-32	0.0239217	199	0.0449765	0.000639772	0.00202289
CD36	TLR4	29580	100	0.293976	2.96268e-118	0.086422	100	0.157516	3.55581e-34	0.0248113	200	0.0139379	0.28378	0.000194265
CD36	UNG	29107	100	0.302108	4.03725e-123	0.0912691	100	0.191001	5.98906e-49	0.0364815	200	-0.0120195	1.64079	0.000144468
CD36	YES1	28642	100	0.287767	1.21434e-109	0.0828098	100	0.15667	8.41217e-33	0.0245454	196	0.0298061	0.0240805	0.000888405
CD38	CD3E	29049	100	0.348585	1.30116e-165	0.121512	100	0.206902	3.40961e-57	0.0428084	200	0.0342415	0.0090548	0.00117248
CD3D	CD3E	28757	100	0.198686	2.76696e-52	0.039476	100	0.194854	2.56196e-50	0.0379682	200	0.0160156	0.224609	0.000256499
CD3D	CD3G	28558	100	0.181965	1.04385e-43	0.0331113	100	0.206897	2.95378e-56	0.0428062	200	0.00189263	0.886293	3.58203e-06
CD3D	CD8A	28911	100	0.202144	2.23756e-54	0.0408621	100	0.299931	1.69622e-120	0.0899589	200	0.00921959	0.483355	8.50008e-05
CD3D	CLGN	28561	100	0.202076	1.05172e-53	0.0408349	100	0.510887	0	0.261006	200	0.0208859	0.114489	0.00043622
CD3D	PDIA2	28464	100	0.196188	1.71336e-50	0.0384896	100	0.220476	1.28857e-63	0.0486097	200	-0.0292318	1.97257	0.000854497
CD3E	CD3G	28760	100	0.209083	7.72772e-58	0.0437155	100	0.213056	4.87649e-60	0.0453928	200	-0.00210873	1.12704	4.44673e-06
CD3E	GP1BB	28679	100	0.186346	5.66015e-46	0.0347248	100	0.23667	7.72317e-74	0.0560127	200	0.00844467	0.522573	7.13124e-05
CD3E	RNF149	29035	100	0.210537	3.50516e-59	0.0443256	100	0.217922	2.23391e-63	0.04749	200	-0.0148713	1.74281	0.000221155
CD3E	TGFBR1	28760	100	0.211218	5.14427e-59	0.044613	100	0.199761	7.47736e-53	0.0399045	200	0.00776994	0.555748	6.0372e-05
CD3E	TOP2B	28760	100	0.212905	5.92348e-60	0.0453284	100	0.177467	6.51731e-42	0.0314946	200	-0.000956534	1.05782	9.14957e-07
CD3G	SHC1	28483	100	0.222595	6.94947e-65	0.0495484	100	0.210234	6.40829e-58	0.0441985	200	-0.00700527	1.40291	4.90739e-05
CD4	CD86	29390	100	0.292051	6.25901e-116	0.0852938	100	0.270706	2.9927e-99	0.073282	195	0.00146526	0.910573	2.147e-06
CD4	CD8A	34645	100	0.287573	4.82051e-132	0.0826984	100	0.28744	6.43693e-132	0.0826219	200	0.0060491	0.614652	3.65916e-05
CD4	CTSD	32052	100	0.283202	1.63633e-118	0.0802036	100	0.316632	3.12725e-149	0.100256	200	-0.0187301	1.86623	0.000350815
CD4	GRAP2	34411	100	0.290782	3.42925e-134	0.0845542	100	0.167388	1.9969e-44	0.0280188	198	-0.0111818	1.64632	0.000125033
CD4	IL2RA	34057	100	0.291515	1.61833e-133	0.0849809	100	0.474511	0	0.22516	200	-0.00863489	1.52385	7.45613e-05
CD4	INPPL1	34309	100	0.276899	5.34175e-121	0.0766729	100	0.168718	5.52017e-45	0.0284658	200	0.0270041	0.0253004	0.000729223
CD4	KRT8	28573	100	0.282015	6.03869e-105	0.0795322	100	0.196588	6.95122e-51	0.0386467	200	-0.00763325	1.43598	5.82665e-05
CD4	LAT	34828	100	0.305729	1.31894e-150	0.0934703	100	0.140004	7.95046e-32	0.019601	200	-0.00346201	1.22732	1.19855e-05
CD4	LGALS1	34411	100	0.275201	7.62292e-120	0.0757354	100	0.220035	3.1522e-76	0.0484153	200	0.00343818	0.775512	1.18211e-05
CD4	LRPAP1	34645	100	0.295319	1.77553e-139	0.0872136	100	0.51904	0	0.269403	200	0.0273351	0.0228814	0.00074721
CD4	MME	34309	100	0.283358	7.38661e-127	0.0802919	100	0.377509	2.57092e-231	0.142513	200	0.0302765	0.0121433	0.000916665
CD4	NPM1	9207	100	0.244114	2.20271e-26	0.0595914	100	0.35244	5.69806e-55	0.124214	200	0.0333294	0.152865	0.00111085
CD4	PCDH1	34704	100	0.289681	2.97487e-134	0.0839153	100	0.196356	2.82264e-61	0.0385556	200	-0.0116077	1.66638	0.000134739
CD4	PDCD1	34592	100	0.280803	1.53855e-125	0.0788501	100	0.252311	6.24217e-101	0.0636607	195	0.037234	0.00195204	0.00138637
CD4	SELL	29539	100	0.27317	1.37051e-101	0.0746216	100	0.355965	5.41514e-176	0.126711	197	0.0135484	0.29782	0.00018356
CD4	SRC	34375	100	0.27939	1.73308e-123	0.0780589	100	0.17396	7.56162e-48	0.0302621	200	-0.0147346	1.77813	0.000217108
CD4	TFRC	34423	100	0.284521	2.3717e-128	0.0809519	100	0.416997	7.88321e-288	0.173886	200	-0.0137302	1.74531	0.000188518
CD4	TNFRSF10A	34228	100	0.27451	1.34191e-118	0.0753555	100	0.475742	0	0.226331	200	0.016618	0.169218	0.000276156
CD4	TNPO1	29013	100	0.288385	1.59321e-111	0.0831661	100	0.200989	6.04686e-54	0.0403965	200	-0.00189301	1.11463	3.58348e-06
CD4	VIM	33752	100	0.263574	1.14808e-107	0.0694712	100	0.188295	6.52945e-55	0.035455	200	-0.0118841	1.67105	0.000141233
CD40	DIABLO	34456	100	0.288285	5.3308e-132	0.0831083	100	0.148006	4.74425e-35	0.0219057	190	0.0206923	0.0858724	0.000428172
CD40	ERP44	34247	100	0.292425	4.07311e-135	0.0855123	100	0.312665	3.42584e-155	0.0977593	200	0.0663323	3.91536e-08	0.00439998
CD40	HTRA2	34664	100	0.30105	3.43772e-145	0.0906314	100	0.162687	2.53013e-42	0.0264669	192	0.023819	0.0473602	0.000567347
CD40	MAPK9	34476	100	0.286377	2.77673e-130	0.0820116	100	0.119809	1.81549e-23	0.0143542	198	0.0133591	0.26737	0.000178467
CD40	NFKB1	28607	100	0.295079	2.63774e-115	0.0870717	100	0.179641	1.07093e-42	0.0322708	192	0.0207008	0.117448	0.000428522
CD40	REEP4	29546	100	0.300952	5.74419e-124	0.090572	100	0.219053	3.97822e-65	0.0479843	192	0.00968955	0.456456	9.38874e-05
CD40	RNF31	28716	100	0.292406	1.35392e-113	0.0855014	100	0.213632	2.86342e-60	0.0456387	200	-0.0188568	1.84695	0.00035558
CD40	TANK	33916	100	0.30081	7.06665e-142	0.0904868	100	0.199421	8.51194e-62	0.0397689	198	0.0404057	0.000873104	0.00163262
CD40	TRAF2	34476	100	0.275674	1.72131e-120	0.0759964	100	0.0988453	1.9293e-16	0.0097704	182	0.0167139	0.165228	0.000279354
CD40	TXN	29115	100	0.289127	1.63542e-112	0.0835946	100	0.204308	6.49239e-56	0.0417418	197	-0.00920761	1.51762	8.478e-05
CD46	DLG4	29263	100	0.143485	2.70455e-28	0.0205879	100	0.181869	1.06755e-44	0.0330765	200	0.00360795	0.782591	1.30173e-05
CD46	ITGA2	28665	100	0.164451	4.84069e-36	0.0270442	100	0.486446	0	0.23663	200	0.0524835	7.01601e-05	0.00275451
CD46	ITGB1	34897	100	0.14772	2.40927e-35	0.0218212	100	0.160138	2.59831e-41	0.0256441	190	-0.00544952	1.35102	2.96973e-05
CD46	SRC	34387	100	0.148874	2.22722e-35	0.0221636	100	0.196626	6.68004e-61	0.038662	200	0.0101555	0.399767	0.000103134
CD48	IL18R1	34989	100	0.498535	0	0.248537	100	0.592418	0	0.350959	200	0.0484439	5.03717e-05	0.00234681
CD48	LAMB1	28958	100	0.491644	0	0.241714	100	0.519432	0	0.26981	200	-0.00367522	1.22023	1.35072e-05
CD48	PCDH1	34865	100	0.487662	0	0.237814	100	0.19919	2.48601e-63	0.0396768	200	-0.000115362	1.00768	1.33084e-08
CD5	RASA1	33994	100	0.185715	8.29438e-54	0.0344899	100	0.190726	1.04925e-56	0.0363766	200	-0.00583936	1.36975	3.40981e-05
CD55	CFI	28463	100	0.327948	8.31176e-143	0.10755	100	0.193183	5.53669e-49	0.0373195	200	0.0104991	0.428384	0.000110232
CD55	CIT	27648	100	0.319696	1.34712e-131	0.102206	100	0.204948	1.64614e-53	0.0420035	200	0.0183906	0.171538	0.000338212
CD55	CR1	28324	100	0.30297	1.47102e-120	0.0917908	100	0.433006	1.28011e-257	0.187494	168	0.034333	0.00976389	0.00117876
CD55	NDUFB7	28279	100	0.310944	5.13378e-127	0.0966861	100	0.179797	2.69628e-42	0.0323269	200	0.0272919	0.040143	0.00074485
CD55	NOTCH2	28429	100	0.320606	4.664e-136	0.102788	100	0.448636	1.08625e-279	0.201274	200	0.0338047	0.010803	0.00114276
CD55	PDGFRA	33363	100	0.311504	4.55403e-150	0.0970349	100	0.290838	3.30213e-130	0.0845868	200	0.00075354	0.95093	5.67823e-07
CD55	TRIM25	28279	100	0.31909	5.06857e-134	0.101818	100	0.18763	5.7008e-46	0.0352051	200	-0.00191307	1.11437	3.65984e-06
CD58	DNAJA1	28414	100	0.291441	1.19914e-111	0.084938	100	0.17947	2.44126e-42	0.0322094	200	0.00669195	0.614031	4.47822e-05
CD58	ITGB1	34433	100	0.324641	9.8122e-169	0.105392	100	0.145116	1.00705e-33	0.0210585	174	0.00643147	0.593615	4.13639e-05
CD58	RFC4	29372	100	0.318326	1.91635e-138	0.101331	100	0.188183	5.85188e-48	0.035413	200	0.00976674	0.454218	9.53891e-05
CD59	CD8A	33499	100	0.211109	2.30868e-68	0.0445671	100	0.275369	7.44364e-117	0.0758279	200	-0.011416	1.64981	0.000130325
CD59	DBN1	27584	100	0.206167	5.11346e-54	0.0425049	100	0.181904	3.01738e-42	0.033089	200	0.0219003	0.103873	0.000479625
CD59	ITGA5	33179	100	0.230785	6.2174e-81	0.0532615	100	0.231608	1.63304e-81	0.0536421	200	0.00161912	0.895094	2.62154e-06
CD59	NCR1	33096	100	0.218381	2.74888e-72	0.0476901	100	0.28938	7.36985e-128	0.0837406	200	0.0201048	0.101938	0.000404205
CD59	PEBP1	33179	100	0.228936	1.22916e-79	0.0524115	100	0.162314	2.1024e-40	0.0263458	200	-0.00511078	1.32275	2.61201e-05
CD59	RNF4	27945	100	0.219035	1.09335e-61	0.0479763	100	0.202345	1.00448e-52	0.0409437	200	-0.00837793	1.46882	7.01897e-05
CD59	SOX2	28328	100	0.20877	8.02402e-57	0.0435849	100	0.19072	1.51221e-47	0.0363743	200	0.0163542	0.218425	0.000267459
CD59	SPINK1	33179	100	0.190704	2.24142e-55	0.036368	100	0.357511	2.93513e-199	0.127814	197	0.0150586	0.220031	0.000226762
CD59	SRC	33212	100	0.216977	1.32437e-71	0.047079	100	0.179182	4.82818e-49	0.0321061	200	0.00158063	0.89752	2.49841e-06
CD59	TEX101	27703	100	0.229433	4.35721e-67	0.0526393	100	0.224225	4.40668e-64	0.050277	200	0.00756367	0.573535	5.72091e-05
CD59	TINAGL1	33243	100	0.226384	5.1302e-78	0.0512499	100	0.193419	4.75258e-57	0.0374108	200	0.00268551	0.82671	7.21198e-06
CD6	SMAD3	29742	100	0.577707	0	0.333746	100	0.251588	1.53597e-86	0.0632964	200	0.0151782	0.241836	0.000230377
CD63	CLGN	28636	100	0.220786	3.55474e-64	0.0487464	100	0.516268	0	0.266533	200	-0.00277581	1.16635	7.70513e-06
CD63	HLA-DRA	34122	100	0.221451	1.40942e-76	0.0490406	100	0.495641	0	0.24566	200	0.0204182	0.0916875	0.000416903
CD63	ITGA6	34234	100	0.213319	2.7486e-71	0.0455052	100	0.249386	1.43888e-97	0.0621935	200	0.00335589	0.781305	1.1262e-05
CD63	KIT	34192	100	0.202837	2.04635e-64	0.0411427	100	0.277804	2.07853e-121	0.0771751	200	0.0178463	0.140053	0.00031849
CD63	LGALS8	34641	100	0.195959	6.28269e-61	0.0383998	100	0.333616	9.95553e-180	0.111299	200	0.0386434	0.00129498	0.00149331
CD63	LGALS9	34159	100	0.212257	1.97616e-70	0.045053	100	0.369522	5.05809e-220	0.136547	200	0.0125693	0.298945	0.000157986
CD63	PODXL2	34317	100	0.206173	8.97783e-67	0.0425074	100	0.268183	2.25147e-113	0.0719224	200	0.00619398	0.607923	3.83654e-05
CD63	REEP4	29352	100	0.199927	5.46359e-54	0.0399709	100	0.212291	8.4879e-61	0.0450677	194	0.0367721	0.00483714	0.00135219
CD63	SLC27A4	33600	100	0.202472	4.13848e-63	0.0409949	100	0.150177	3.40182e-35	0.0225532	198	0.0146827	0.228796	0.000215582
CD63	SRC	34258	100	0.224242	7.96586e-79	0.0502845	100	0.152467	6.56483e-37	0.0232463	191	0.0275857	0.0224124	0.00076097
CD63	TSC1	28496	100	0.216939	1.12548e-61	0.0470624	100	0.132924	6.96649e-24	0.0176689	200	-0.0104756	1.57086	0.000109739
CD63	TSPAN15	28421	100	0.224621	6.22253e-66	0.0504546	100	0.193147	6.7189e-49	0.0373058	200	-0.00344424	1.20484	1.18628e-05
CD69	DDAH1	34182	100	0.149117	2.74166e-35	0.022236	100	0.165286	4.55241e-43	0.0273196	200	0.0332573	0.00596001	0.00110605
CD69	NCS1	34548	100	0.158334	5.01677e-40	0.0250698	100	0.174399	2.59026e-48	0.0304149	198	-0.0244788	1.95811	0.000599213
CD69	PALM3	28431	100	0.171158	1.23223e-38	0.029295	100	0.0756768	1.10746e-08	0.00572698	200	-0.00121225	1.07282	1.46954e-06
CD7	CELSR2	28604	100	0.374279	1.14447e-189	0.140085	100	0.325615	2.23591e-141	0.106025	200	0.0247663	0.0610729	0.000613368
CD7	LGALS1	28649	100	0.357139	6.06433e-172	0.127548	100	0.211908	3.62052e-59	0.0449048	200	-0.0157767	1.76751	0.000248905
CD7	SNAP29	28798	100	0.36001	8.62478e-176	0.129607	100	0.156196	8.8654e-33	0.0243971	199	0.0128701	0.328809	0.00016564
CD70	DAG1	34636	100	0.686038	0	0.470648	100	0.144448	1.29133e-33	0.0208653	200	-0.00708257	1.44439	5.01627e-05
CD70	HIP1R	29463	100	0.691966	0	0.478816	100	0.192878	1.74152e-50	0.0372019	200	-0.0129959	1.68142	0.000168894
CD70	IFI30	28738	100	0.692702	0	0.479837	100	0.334921	1.17925e-150	0.112172	200	0.0208938	0.113248	0.000436549
CD70	SORT1	34410	100	0.699039	0	0.488656	100	0.240853	2.08464e-91	0.0580104	192	-0.00709073	1.44356	5.02785e-05
CD70	TNFAIP2	29442	100	0.698417	0	0.487787	100	0.197527	7.11613e-53	0.0390167	200	0.012814	0.325561	0.000164199
CD70	TNFRSF13B	34516	100	0.697475	0	0.486471	100	0.228825	1.06761e-82	0.0523609	200	0.0101497	0.399145	0.000103016
CD70	TNFRSF17	28881	100	0.687378	0	0.472488	100	0.216103	5.25346e-62	0.0467003	200	0.0291175	0.0269031	0.000847829
CD72	LRRC25	28838	100	0.180894	1.29701e-43	0.0327225	100	0.418736	1.15243e-243	0.17534	200	-0.0083668	1.47474	7.00034e-05
CD74	CLEC7A	35162	100	0.226034	3.68866e-82	0.0510914	100	0.654941	0	0.428947	200	0.0561873	2.42204e-06	0.00315701
CD74	COPB2	28890	100	0.226523	3.9477e-68	0.0513125	100	0.201436	5.76834e-54	0.0405765	199	-0.0113822	1.61298	0.000129555
CD74	CTSF	34923	100	0.220875	6.36977e-78	0.0487859	100	0.298941	3.74211e-144	0.089366	200	0.0162371	0.17485	0.000263642
CD74	CTSL	34740	100	0.23275	4.05339e-86	0.0541726	100	0.250565	6.05697e-100	0.0627829	200	-0.0175436	1.85631	0.000307777
CD74	CTSS	27583	100	0.228072	5.13845e-66	0.052017	100	0.426193	2.44267e-242	0.181641	200	0.00432737	0.747967	1.87261e-05
CD74	HLA-DRA	34582	100	0.233729	1.85756e-86	0.0546292	100	0.50685	0	0.256897	186	0.0309746	0.00999278	0.000959427
CD74	HMOX2	34135	100	0.206474	1.26291e-66	0.0426313	100	0.134957	4.06932e-29	0.0182135	200	0.00207908	0.863631	4.32256e-06
CD74	IQGAP2	34662	100	0.239798	3.02455e-91	0.0575031	100	0.186351	3.33179e-55	0.0347268	199	0.0135841	0.258121	0.000184528
CD74	LAMTOR5	29741	100	0.213512	2.75264e-62	0.0455872	100	0.195288	3.29331e-52	0.0381372	200	0.0180929	0.162955	0.000327352
CD74	LGMN	34925	100	0.210794	5.42745e-71	0.0444342	100	0.344354	1.11847e-193	0.11858	200	-0.00485868	1.31526	2.36068e-05
CD74	MIF	34895	100	0.204768	5.91238e-67	0.04193	100	0.162342	2.01063e-42	0.0263548	199	0.00894291	0.455078	7.99756e-05
CD74	PCNA	28774	100	0.219518	9.81688e-64	0.0481882	100	0.155021	2.79265e-32	0.0240315	183	0.00728567	0.580577	5.3081e-05
CD74	PGA4	29893	100	0.211639	1.66176e-61	0.044791	100	0.120868	6.74685e-21	0.014609	175	-0.00264433	1.16197	6.99249e-06
CD74	YWHAQ	29177	100	0.212289	1.91336e-60	0.0450667	100	0.198261	8.46388e-53	0.0393073	199	-0.018496	1.84225	0.000342103
CD79B	COLEC12	34867	100	0.239924	7.1603e-92	0.0575635	100	0.237433	5.85712e-90	0.0563747	200	0.000589889	0.96072	3.4797e-07
CD79B	DAPP1	34882	100	0.225665	2.97113e-81	0.0509248	100	0.140869	2.98118e-32	0.0198442	200	0.0297667	0.0129083	0.000886054
CD79B	ERBB2	34915	100	0.229075	8.09163e-84	0.0524754	100	0.245162	4.2092e-96	0.0601042	199	0.00747591	0.532223	5.58893e-05
CD79B	ITPRIP	28978	100	0.218773	9.62961e-64	0.0478617	100	0.193887	3.39467e-50	0.0375922	200	-0.021174	1.89297	0.000448339
CD79B	LYN	34717	100	0.232761	4.57398e-86	0.0541777	100	0.142381	9.03993e-33	0.0202722	200	0.0224424	0.0614969	0.000503662
CD79B	PTPN6	34989	100	0.230527	4.68902e-85	0.0531426	100	0.179921	5.47437e-52	0.0323717	200	-0.00375278	1.24637	1.40834e-05
CD79B	PTPRC	29938	100	0.230773	3.34849e-73	0.053256	100	0.228459	9.70816e-72	0.0521933	195	0.0152671	0.237552	0.000233085
CD79B	STAM	29807	100	0.238024	1.46738e-77	0.0566556	100	0.211941	1.6454e-61	0.0449191	200	0.0105825	0.413987	0.000111989
CD80	CD86	30007	100	0.358172	4.05619e-181	0.128287	100	0.263117	1.36054e-95	0.0692305	186	0.0255078	0.0481663	0.000650647
CD80	DDX39A	29235	100	0.344235	2.49174e-162	0.118498	100	0.198904	3.04512e-53	0.0395629	200	0.0287064	0.0281609	0.000824058
CD80	PDCD1	29842	100	0.352937	1.31965e-174	0.124565	100	0.270796	8.27467e-101	0.0733303	192	0.016855	0.192946	0.00028409
CD80	PDXDC1	29044	100	0.363659	4.18264e-181	0.132248	100	0.213693	5.76421e-61	0.0456646	200	0.00668725	0.610379	4.47193e-05
CD82	CDCP1	28941	100	0.193682	4.93452e-50	0.0375129	100	0.32222	6.06782e-140	0.103826	200	0.0117788	0.370278	0.000138739
CD82	CREB3	28765	100	0.180093	3.88716e-43	0.0324334	100	0.219089	1.78022e-63	0.048	200	0.00201218	0.878723	4.04887e-06
CD82	EGFR	29398	100	0.200642	1.88477e-54	0.0402572	100	0.188156	5.51792e-48	0.0354026	200	-0.000300243	1.01836	9.01461e-08
CD82	ERBB2	29240	100	0.190173	9.4625e-49	0.0361659	100	0.251304	6.36001e-85	0.0631539	200	-0.00549668	1.3257	3.02134e-05
CD82	HBEGF	29277	100	0.188787	4.12485e-48	0.0356406	100	0.246535	8.49798e-82	0.0607796	200	-0.00711639	1.41385	5.0643e-05
CD82	IGSF8	29058	100	0.214364	2.23273e-61	0.045952	100	0.187646	3.37294e-47	0.0352112	200	-0.0131422	1.68349	0.000172718
CD82	ITGAL	28760	100	0.205846	4.4338e-56	0.0423728	100	0.131055	1.85723e-23	0.0171755	200	0.00977857	0.458401	9.56204e-05
CD82	LGALS3BP	29611	100	0.212987	1.01472e-61	0.0453636	100	0.389799	3.65406e-214	0.151943	200	0.00698394	0.591033	4.87755e-05
CD82	LRP1	29049	100	0.193498	4.0938e-50	0.0374414	100	0.44622	2.45366e-282	0.199113	200	-0.00126422	1.07674	1.59824e-06
CD82	NFKB1	28679	100	0.204324	4.19004e-55	0.0417481	100	0.17347	5.55296e-40	0.0300917	200	-0.00507733	1.29934	2.57793e-05
CD82	RNF31	28760	100	0.198748	2.51729e-52	0.0395007	100	0.204956	1.33557e-55	0.0420068	200	0.00168481	0.898346	2.83858e-06
CD82	TNIP1	29625	100	0.198181	1.52424e-53	0.0392757	100	0.173494	2.92087e-41	0.0301003	200	0.00768087	0.554446	5.89957e-05
CD83	DDR1	34699	100	0.226151	3.50318e-81	0.0511444	100	0.309898	2.50167e-154	0.0960369	200	0.0148392	0.216472	0.000220203
CD83	LPCAT2	34363	100	0.220583	1.68703e-76	0.0486567	100	0.186712	5.97412e-55	0.0348613	200	-0.00591353	1.37596	3.49698e-05
CD83	PTPRF	34759	100	0.22206	2.13204e-78	0.0493105	100	0.220595	2.29423e-77	0.048662	199	-0.00418363	1.27271	1.75028e-05
CD83	TNFRSF10B	34282	100	0.217892	1.78053e-74	0.0474771	100	0.322321	1.64336e-165	0.103891	199	0.0166567	0.167883	0.000277447
CD86	CTLA4	30072	100	0.262381	2.97962e-95	0.0688439	100	0.204152	1.33065e-57	0.0416781	200	-0.00847847	1.48906	7.18845e-05
CD86	PARP1	29442	100	0.249675	2.24583e-84	0.0623376	100	0.14289	3.10692e-28	0.0204174	199	0.0158792	0.223118	0.000252148
CD8A	CDK1	28774	100	0.296039	9.75358e-117	0.0876391	100	0.189536	1.11273e-47	0.035924	200	-0.00765539	1.43848	5.8605e-05
CD8A	LGALS1	34740	100	0.279382	9.03342e-125	0.0780543	100	0.209274	1.29357e-69	0.0437955	200	-0.00469385	1.30434	2.20323e-05
CD8A	NPTX1	34955	100	0.308815	2.41405e-154	0.0953667	100	0.467322	0	0.21839	200	0.0355336	0.00296396	0.00126264
CD8A	PTPRC	29901	100	0.314199	3.88885e-137	0.0987212	100	0.220216	1.38104e-66	0.0484949	200	0.0419809	0.00116565	0.00176239
CD93	COL4A1	33307	100	0.148689	3.07531e-34	0.0221085	100	0.292646	1.15006e-131	0.0856414	200	0.0197102	0.107726	0.00038849
CD93	KIR2DL2	28371	100	0.129845	9.21805e-23	0.0168598	100	0.44301	1.94828e-271	0.196258	193	-0.00725133	1.415	5.25818e-05
CD93	RANBP1	27787	100	0.15753	3.29205e-32	0.0248157	100	0.204512	1.51313e-53	0.0418252	200	-0.0102871	1.55674	0.000105825
CD93	SFTPA2	32328	100	0.117685	2.2304e-21	0.0138498	100	0.532588	0	0.28365	200	0.0279756	0.0244876	0.000782636
CDA	SMARCA2	28899	100	0.399452	2.25968e-220	0.159562	100	0.177854	2.79568e-42	0.031632	200	0.0193802	0.140724	0.000375593
CDAN1	FABP5	29708	100	0.215028	4.26317e-63	0.0462369	100	0.17934	3.97482e-44	0.0321627	200	-0.0060023	1.35631	3.60276e-05
CDAN1	SPRR1B	29625	100	0.191639	4.0464e-50	0.0367255	100	0.203553	1.90083e-56	0.041434	200	0.0119524	0.357644	0.00014286
CDC123	EIF2S2	28324	100	0.212068	1.32368e-58	0.0449729	100	0.111432	4.07651e-17	0.0124171	200	-0.00338864	1.20126	1.14829e-05
CDC123	HRAS	28718	100	0.217078	3.23475e-62	0.0471228	100	0.202552	3.08443e-54	0.0410271	200	-0.000513292	1.03102	2.63469e-07
CDC123	HSPB1	27991	100	0.223931	1.45039e-64	0.0501451	100	0.347223	2.34807e-158	0.120564	200	0.00496656	0.710253	2.46667e-05
CDC123	ZPR1	28464	100	0.203109	4.59457e-54	0.0412534	100	0.197044	6.29746e-51	0.0388264	200	0.00944221	0.476322	8.91552e-05
CDC25A	CDK1	29341	100	0.2142	7.22668e-62	0.0458815	100	0.221304	5.10078e-66	0.0489755	200	-0.0224802	1.91491	0.000505358
CDC25A	CHEK2	28005	100	0.207331	1.95061e-55	0.0429861	100	0.191796	1.49701e-47	0.0367858	200	-0.00110616	1.06596	1.22359e-06
CDC25A	COPB2	28369	100	0.210954	4.37876e-58	0.0445016	100	0.205287	4.89158e-55	0.0421427	200	-0.0225132	1.91002	0.000506845
CDC25A	GOPC	28480	100	0.209375	1.88391e-57	0.0438378	100	0.161088	2.02298e-34	0.0259493	200	-0.017974	1.82501	0.000323065
CDC25A	PNMA2	28464	100	0.206919	4.35847e-56	0.0428156	100	0.209034	3.15526e-57	0.0436952	200	0.00420658	0.751017	1.76954e-05
CDC25A	SMAD3	29105	100	0.202661	5.22681e-55	0.0410713	100	0.257812	5.0051e-89	0.066467	200	0.0165446	0.206916	0.000273723
CDC25A	SRC	28597	100	0.191825	1.57066e-48	0.0367968	100	0.17546	9.06163e-41	0.0307862	200	0.000708234	0.957295	5.01596e-07
CDC25A	STIP1	28485	100	0.224643	4.31176e-66	0.0504643	100	0.148398	2.04819e-29	0.0220221	200	0.00450955	0.73363	2.0336e-05
CDC25A	VAMP8	28483	100	0.20961	1.4026e-57	0.0439365	100	0.176373	5.03483e-41	0.0311076	200	0.0040462	0.760131	1.63717e-05
CDC25A	YWHAQ	28361	100	0.22642	7.4656e-67	0.0512662	100	0.172527	3.81236e-39	0.0297656	200	0.0143062	0.281366	0.000204667
CDC26	CDC27	28774	100	0.177919	3.90863e-42	0.0316551	100	0.160698	1.36323e-34	0.0258239	188	0.0221484	0.0929743	0.000490553
CDC26	IZUMO1	29046	100	0.177171	3.57342e-42	0.0313897	100	0.215492	5.32355e-62	0.0464368	200	0.0150404	0.251732	0.000226215
CDC26	LATS1	29062	100	0.177532	2.31697e-42	0.0315175	100	0.197196	4.82864e-52	0.0388863	164	-0.0230832	1.92153	0.000532835
CDC26	PENK	29212	100	0.187293	2.88763e-47	0.0350787	100	0.278391	1.87277e-104	0.0775018	200	-0.00868614	1.49317	7.5449e-05
CDC26	PTTG1	29605	100	0.193142	7.31916e-51	0.0373038	100	0.215776	2.51154e-63	0.0465593	200	0.010553	0.416857	0.000111366
CDC26	SOX2	29989	100	0.175476	1.12702e-42	0.0307917	100	0.218066	1.77214e-65	0.0475529	200	0.009942	0.441436	9.88433e-05
CDC27	CDH1	32465	100	0.156858	4.82928e-37	0.0246044	100	0.369339	5.14815e-209	0.136412	200	-0.0165592	1.81785	0.000274206
CDC27	CDKN1A	33699	100	0.175906	5.72772e-48	0.0309431	100	0.167707	1.0603e-43	0.0281258	188	0.00976882	0.422665	9.54298e-05
CDC27	COMT	32924	100	0.166571	3.56389e-42	0.027746	100	0.346924	1.4645e-185	0.120356	200	0.0145715	0.237127	0.000212329
CDC27	DCTN1	34115	100	0.155952	2.09419e-38	0.0243209	100	0.177446	2.22214e-49	0.0314869	190	0.00663835	0.583525	4.40676e-05
CDC27	ENO1	33655	100	0.160467	4.59651e-40	0.0257496	100	0.175115	1.71269e-47	0.0306652	186	0.0267997	0.0278986	0.000718226
CDC27	ESR1	28110	100	0.170195	8.35324e-38	0.0289664	100	0.152769	1.0493e-30	0.0233383	200	-0.00162559	1.09699	2.64256e-06
CDC27	GKN1	32569	100	0.171822	2.44799e-44	0.0295227	100	0.170426	1.22428e-43	0.0290451	200	0.0155002	0.211027	0.000240255
CDC27	GRAP2	33621	100	0.18249	1.93533e-51	0.0333025	100	0.167351	1.99093e-43	0.0280064	191	0.000830676	0.945704	6.90022e-07
CDC27	HHEX	28907	100	0.179369	5.33673e-43	0.0321732	100	0.177401	4.3854e-42	0.0314711	197	0.0156288	0.234787	0.000244259
CDC27	MAD1L1	33420	100	0.172284	1.0754e-45	0.0296817	100	0.153251	2.07713e-36	0.0234858	196	0.00855644	0.48429	7.32126e-05
CDC27	NUDT5	33702	100	0.183887	2.45666e-52	0.0338144	100	0.143737	1.91275e-32	0.0206602	189	0.0213906	0.0790903	0.000457557
CDC27	PCNA	27926	100	0.160248	1.91428e-33	0.0256795	100	0.137106	7.60303e-25	0.0187981	200	0.0146827	0.2726	0.000215582
CDC27	PPP2R5A	28832	100	0.159647	3.17134e-34	0.0254872	100	0.201504	6.82069e-54	0.0406037	192	0.0151853	0.248951	0.000230594
CDC27	PTEN	33220	100	0.163238	6.64122e-41	0.0266465	100	0.197495	2.04896e-59	0.0390043	198	-0.00942666	1.55766	8.8862e-05
CDC27	RRM2	34299	100	0.157353	2.84068e-39	0.0247599	100	0.103411	9.01803e-18	0.0106937	200	0.0159074	0.187744	0.000253047
CDC27	SIRT2	33699	100	0.175409	1.05385e-47	0.0307685	100	0.148004	2.58758e-34	0.0219051	183	0.0231591	0.057294	0.000536342
CDC27	SMAD2	28824	100	0.169334	2.44963e-38	0.0286739	100	0.183121	1.20325e-44	0.0335332	193	0.0239546	0.068984	0.000573823
CDC27	SMAD3	28824	100	0.174635	1.0582e-40	0.0304975	100	0.262277	2.68562e-91	0.0687893	195	0.0113054	0.390807	0.000127811
CDC27	TACC3	33699	100	0.153799	6.00162e-37	0.0236541	100	0.189472	1.67477e-55	0.0358998	191	0.013118	0.281606	0.000172081
CDC27	TRIM21	33640	100	0.160414	5.06766e-40	0.0257328	100	0.0585837	1.52044e-06	0.00343205	200	0.0168593	0.166753	0.000284235
CDC37	CDKN2D	34538	100	0.153381	1.25332e-37	0.0235256	100	0.159921	8.5241e-41	0.0255746	157	0.0144999	0.22824	0.000210246
CDC37	CRYM	28790	100	0.153646	9.37792e-32	0.0236069	100	0.253691	2.94123e-85	0.0643593	200	0.0351234	0.00768835	0.00123365
CDC37	CSNK2A1	29710	100	0.150106	2.75655e-31	0.0225318	100	0.186305	1.50384e-47	0.0347095	186	0.0132179	0.308335	0.000174712
CDC37	DCTN1	34975	100	0.165922	2.32552e-44	0.0275301	100	0.136739	1.51062e-30	0.0186976	170	0.00775258	0.516798	6.01024e-05
CDC37	DNAJA2	34814	100	0.171041	7.4332e-47	0.0292552	100	0.179611	1.4614e-51	0.0322599	148	0.0171085	0.153476	0.000292702
CDC37	DNAJB1	34538	100	0.150502	2.81181e-36	0.0226508	100	0.141953	2.01687e-32	0.0201507	166	0.0149567	0.213914	0.000223704
CDC37	EIF2AK2	29518	100	0.167393	2.35896e-38	0.0280203	100	0.15835	1.87871e-34	0.0250748	183	0.0107576	0.408594	0.000115727
CDC37	ERBB3	34546	100	0.167015	2.1191e-44	0.0278941	100	0.263217	7.46331e-110	0.069283	198	-0.00986509	1.58771	9.73201e-05
CDC37	FGR	33799	100	0.174811	1.60406e-47	0.0305588	100	0.153646	5.55378e-37	0.0236071	196	0.0253154	0.0374152	0.000640868
CDC37	FKBP4	34367	100	0.166423	7.13382e-44	0.0276965	100	0.164361	8.02829e-43	0.0270146	156	0.0224365	0.0628907	0.000503398
CDC37	FKBP5	34367	100	0.165752	1.57242e-43	0.0274739	100	0.159079	3.43634e-40	0.0253062	184	0.0101987	0.3979	0.000104014
CDC37	FKBPL	29619	100	0.161337	7.85563e-36	0.0260295	100	0.115333	5.38664e-19	0.0133017	183	0.00963893	0.45828	9.2909e-05
CDC37	GRK5	33886	100	0.168171	3.56211e-44	0.0282816	100	0.187144	1.83647e-54	0.0350229	196	0.0548691	6.19756e-06	0.00301062
CDC37	HEXIM1	34487	100	0.150777	2.35026e-36	0.0227338	100	0.139407	2.82692e-31	0.0194342	170	0.0158465	0.188218	0.000251112
CDC37	IFIT3	29240	100	0.16933	7.19153e-39	0.0286728	100	0.174577	3.0447e-41	0.030477	199	0.0577193	1.00237e-05	0.00333152
CDC37	IL1B	33753	100	0.161509	1.11319e-40	0.0260852	100	0.196193	1.50252e-59	0.0384916	196	0.0236866	0.0516587	0.000561056
CDC37	IMMT	29613	100	0.161487	6.86028e-36	0.0260781	100	0.152162	5.20522e-32	0.0231534	199	0.00916908	0.480519	8.40721e-05
CDC37	JUN	33918	100	0.145052	3.237e-33	0.0210402	100	0.198032	6.02428e-61	0.0392165	200	0.00497159	0.68226	2.47167e-05
CDC37	LMNB2	29699	100	0.153998	7.62343e-33	0.0237155	100	0.179542	3.28534e-44	0.0322352	196	-0.0143051	1.72965	0.000204636
CDC37	LONP1	29011	100	0.163101	7.0404e-36	0.0266018	100	0.188152	2.23491e-47	0.0354011	182	0.00662276	0.61401	4.3861e-05
CDC37	LYN	34538	100	0.168883	2.32234e-45	0.0285214	100	0.145487	5.4792e-34	0.0211666	165	0.00939132	0.435171	8.81969e-05
CDC37	MAD1L1	34262	100	0.166271	1.14675e-43	0.0276461	100	0.152361	7.27639e-37	0.0232138	193	-0.00350246	1.22808	1.22672e-05
CDC37	MAP2K6	34487	100	0.138845	4.91612e-31	0.0192779	100	0.143015	7.64737e-33	0.0204533	150	0.0221379	0.0660029	0.000490087
CDC37	MAP4K5	34312	100	0.163914	1.57097e-42	0.0268679	100	0.169885	1.33863e-45	0.028861	174	-0.00444298	1.28711	1.97401e-05
CDC37	MAPT	33799	100	0.171994	4.89669e-46	0.029582	100	0.20083	1.8956e-62	0.0403325	200	0.0230317	0.0583035	0.000530459
CDC37	MASP1	34312	100	0.155517	2.08481e-38	0.0241856	100	0.391193	9.4279e-250	0.153032	200	0.0128639	0.286668	0.00016548
CDC37	MRPL28	29710	100	0.191046	5.93524e-50	0.0364986	100	0.194152	1.45865e-51	0.037695	200	-0.0125021	1.66473	0.000156302
CDC37	NOS3	33799	100	0.16073	2.37133e-40	0.025834	100	0.144355	8.43646e-33	0.0208384	198	-0.0216931	1.92547	0.000470589
CDC37	NPM1	9313	100	0.184928	8.70011e-16	0.0341984	100	0.365637	5.47798e-60	0.13369	200	0.00192305	0.933911	3.69811e-06
CDC37	NT5C1A	29699	100	0.156292	8.62248e-34	0.0244272	100	0.165983	5.9718e-38	0.0275503	200	0.0133377	0.304091	0.000177895
CDC37	OGA	29619	100	0.155498	2.24262e-33	0.0241795	100	0.152492	3.78535e-32	0.0232539	179	0.0127462	0.326694	0.000162466
CDC37	OGFR	34538	100	0.161023	2.41628e-41	0.0259284	100	0.162682	3.56368e-42	0.0264654	186	0.0226151	0.0601898	0.000511441
CDC37	PBK	28652	100	0.158557	1.41218e-33	0.0251404	100	0.22282	2.1566e-65	0.0496487	200	0.0342322	0.00955697	0.00117184
CDC37	PDZK1	28852	100	0.186023	4.36225e-46	0.0346045	100	0.159523	3.38793e-34	0.0254476	200	0.0106165	0.420079	0.000112711
CDC37	PIBF1	29710	100	0.156167	9.3673e-34	0.024388	100	0.153175	1.59476e-32	0.0234627	169	0.0166965	0.198144	0.000278773
CDC37	PKN3	29240	100	0.149178	1.87178e-30	0.0222541	100	0.191844	1.3538e-49	0.036804	190	0.0185861	0.155277	0.000345442
CDC37	PNMA2	28790	100	0.162553	2.17493e-35	0.0264233	100	0.202762	1.74021e-54	0.0411124	200	0.00552577	0.675058	3.05341e-05
CDC37	PRDX1	33647	100	0.180578	2.00882e-50	0.0326083	100	0.177951	5.37884e-49	0.0316665	193	0.0363061	0.00289535	0.00131813
CDC37	PRDX2	29253	100	0.165589	3.09473e-37	0.0274199	100	0.195938	1.02577e-51	0.0383918	199	-0.0147501	1.74067	0.000217564
CDC37	PRKAB1	33918	100	0.149648	2.8719e-35	0.0223946	100	0.184212	7.67074e-53	0.0339339	175	0.0404173	0.000870104	0.00163356
CDC37	PSME1	34311	100	0.16899	3.93003e-45	0.0285575	100	0.170438	6.86862e-46	0.029049	183	-0.00745797	1.46322	5.56213e-05
CDC37	RNF31	28852	100	0.167835	1.01446e-37	0.0281686	100	0.210668	6.87529e-59	0.0443812	200	0.0081299	0.536952	6.60953e-05
CDC37	SEPTIN3	29710	100	0.137753	1.4487e-26	0.0189758	100	0.215178	3.40001e-63	0.0463017	200	-0.0303407	1.98066	0.000920556
CDC37	SLITRK6	33886	100	0.161273	1.01449e-40	0.0260091	100	0.304373	2.99278e-145	0.092643	200	0.00364996	0.763857	1.33222e-05
CDC37	SNX5	29011	100	0.154516	2.47549e-32	0.0238753	100	0.125679	7.31535e-22	0.0157952	189	0.0439185	0.000819261	0.00192883
CDC37	SRC	35181	100	0.171905	8.39e-48	0.0295512	100	0.171151	2.15092e-47	0.0292926	153	-0.00973557	1.58579	9.47813e-05
CDC37	SSNA1	29619	100	0.151466	9.81105e-32	0.0229419	100	0.147931	2.47508e-30	0.0218836	179	0.00124048	0.923959	1.53878e-06
CDC37	STIP1	34684	100	0.178225	1.33437e-50	0.0317641	100	0.153704	6.2129e-38	0.0236249	148	0.0266687	0.0263486	0.00071122
CDC37	STK11	33886	100	0.157964	4.07265e-39	0.0249527	100	0.161106	1.2257e-40	0.025955	149	0.0143273	0.238279	0.000205271
CDC37	STK4	34524	100	0.163689	1.15011e-42	0.0267941	100	0.166221	5.85185e-44	0.0276293	160	0.00779715	0.51714	6.07956e-05
CDC37	TGFB1	34854	100	0.163443	6.24213e-43	0.0267135	100	0.242675	5.69546e-94	0.0588912	195	0.032209	0.00716165	0.00103742
CDC37	TNFRSF14	34706	100	0.138975	2.80821e-31	0.019314	100	0.130604	8.6742e-28	0.0170574	194	0.0306001	0.0107874	0.000936364
CDC37	TNIP1	29699	100	0.158493	1.03191e-34	0.0251202	100	0.191949	2.15312e-50	0.0368443	167	0.00893799	0.491028	7.98876e-05
CDC37	TRAF2	34487	100	0.174403	3.10369e-48	0.0304164	100	0.106856	5.68332e-19	0.0114182	184	0.013098	0.276765	0.000171558
CDC37	YES1	34538	100	0.139772	1.78308e-31	0.0195363	100	0.162165	6.48081e-42	0.0262976	161	0.0262988	0.0288424	0.000691628
CDC37	YWHAQ	29053	100	0.142313	1.1429e-27	0.020253	100	0.17845	8.92878e-43	0.0318445	155	0.00855272	0.514538	7.3149e-05
CDC42BPB	ESR1	29120	100	0.195753	2.13354e-51	0.0383191	100	0.140366	5.14234e-27	0.0197026	200	-0.015939	1.77609	0.000254051
CDC42BPB	LYN	29421	100	0.188748	2.54487e-48	0.0356257	100	0.155595	3.30854e-33	0.0242097	179	-0.00520993	1.31052	2.71434e-05
CDC42BPB	PPM1A	28832	100	0.198029	4.47901e-52	0.0392154	100	0.18235	2.70304e-44	0.0332516	200	-0.0090023	1.50568	8.10414e-05
CDC42BPB	TAX1BP1	30087	100	0.194572	2.05609e-52	0.0378581	100	0.197603	4.91215e-54	0.0390471	159	0.0118211	0.359249	0.000139739
CDCP1	EGFR	34576	100	0.296219	4.4738e-140	0.0877456	100	0.184636	4.43513e-54	0.0340904	200	0.00786966	0.512915	6.19315e-05
CDCP1	HRAS	28890	100	0.2898	3.42109e-112	0.083984	100	0.190783	1.71726e-48	0.0363982	200	-0.00477656	1.2834	2.28155e-05
CDCP1	LEPR	34269	100	0.279917	1.41722e-123	0.0783536	100	0.253897	2.7993e-101	0.0644635	200	0.0176485	0.14406	0.000311469
CDCP1	PLG	28719	100	0.303504	1.16901e-122	0.0921144	100	0.395894	8.11222e-215	0.156732	200	-0.00569127	1.33368	3.23905e-05
CDCP1	SRC	34308	100	0.28224	7.84058e-126	0.0796593	100	0.167313	2.946e-44	0.0279937	200	-0.00796218	1.49037	6.33963e-05
CDCP1	VWA1	34516	100	0.296433	4.80092e-140	0.0878726	100	0.319722	7.69733e-164	0.102222	200	0.0104581	0.384972	0.000109372
CDH1	CDH3	33561	100	0.374355	2.61005e-222	0.140142	100	0.160835	3.91336e-40	0.025868	200	0.0134919	0.269078	0.00018203
CDH1	CDON	33425	100	0.366583	9.95865e-212	0.134383	100	0.180568	4.23294e-50	0.0326047	199	0.00984002	0.421162	9.6826e-05
CDH1	CGN	27685	100	0.3894	6.25253e-200	0.151632	100	0.19605	4.25105e-49	0.0384358	200	-0.0133882	1.68078	0.000179245
CDH1	CLEC4A	33203	100	0.346057	3.88448e-186	0.119756	100	0.417701	9.98373e-279	0.174474	200	-0.0309395	1.98831	0.000957252
CDH1	CRELD2	33483	100	0.382777	1.29508e-232	0.146519	100	0.347068	7.5472e-189	0.120456	200	0.0178754	0.143585	0.000319529
CDH1	CSNK1D	27589	100	0.374478	3.24205e-183	0.140234	100	0.0781865	6.06308e-09	0.00611313	200	0.00501326	0.70968	2.51327e-05
CDH1	CSNK2A1	28392	100	0.37591	4.78308e-190	0.141308	100	0.207911	1.74123e-56	0.0432271	200	0.00152639	0.908451	2.32987e-06
CDH1	CTSB	33554	100	0.375454	1.2162e-223	0.140966	100	0.428366	1.15495e-297	0.183497	200	0.00681522	0.57673	4.64472e-05
CDH1	CXADR	33203	100	0.360564	4.86101e-203	0.130007	100	0.238856	8.63852e-87	0.0570521	134	0.0512943	2.89282e-05	0.00263111
CDH1	DAAM1	27787	100	0.363143	7.66237e-173	0.131873	100	0.159842	4.01237e-33	0.0255494	200	-0.0125571	1.65067	0.00015768
CDH1	DAG1	33544	100	0.37919	2.28961e-228	0.143785	100	0.14369	2.8034e-32	0.0206469	200	-0.00257074	1.16673	6.60871e-06
CDH1	DBNL	33544	100	0.380017	1.95366e-229	0.144413	100	0.146294	2.07378e-33	0.0214021	200	-0.00536443	1.33954	2.87771e-05
CDH1	DDR1	33561	100	0.360608	2.84874e-205	0.130038	100	0.335157	7.02677e-176	0.11233	192	0.0184398	0.130901	0.000340025
CDH1	DKK3	33828	100	0.357365	6.00506e-203	0.12771	100	0.363738	1.03145e-210	0.132305	200	-0.0147535	1.77499	0.000217665
CDH1	DNAJB1	33104	100	0.381699	1.31375e-228	0.145694	100	0.165136	1.09132e-41	0.02727	200	0.0108788	0.376159	0.000118349
CDH1	DSG2	33373	100	0.379236	2.80104e-227	0.14382	100	0.279762	2.92232e-120	0.0782665	180	0.0316564	0.00970076	0.00100213
CDH1	EGF	33307	100	0.367745	2.10864e-212	0.135236	100	0.172157	1.77037e-45	0.0296381	200	-0.0287015	1.98085	0.000823777
CDH1	EGFR	33828	100	0.370616	2.70178e-219	0.137356	100	0.183265	3.55897e-52	0.033586	200	-0.0145247	1.76771	0.000210967
CDH1	EPHA2	31996	100	0.355164	1.40576e-189	0.126141	100	0.159712	7.95541e-38	0.0255078	191	0.0345908	0.0056516	0.00119653
CDH1	EPS8L2	33478	100	0.354637	1.24078e-197	0.125767	100	0.219046	1.53081e-73	0.047981	200	0.0212025	0.0827893	0.000449548
CDH1	ERBB2	33433	100	0.37265	2.63772e-219	0.138868	100	0.259812	1.36967e-103	0.0675024	199	0.011542	0.345362	0.000133219
CDH1	ERBB3	33364	100	0.38386	3.37832e-233	0.147348	100	0.259932	1.78988e-103	0.0675645	200	0.000640306	0.958296	4.09991e-07
CDH1	EVPL	27960	100	0.36086	1.31732e-171	0.13022	100	0.219759	3.9831e-62	0.0482939	200	-0.0270605	1.95698	0.000732271
CDH1	EZR	33561	100	0.368411	7.69981e-215	0.135727	100	0.138784	3.19789e-30	0.019261	200	0.00156323	0.898112	2.44369e-06
CDH1	F11R	33373	100	0.353416	1.38177e-195	0.124903	100	0.145328	7.90356e-33	0.0211201	200	-0.00654574	1.40711	4.28467e-05
CDH1	FAM171B	28316	100	0.375615	3.12009e-189	0.141086	100	0.264753	1.85375e-91	0.0700942	200	0.00958968	0.470597	9.19619e-05
CDH1	GM2A	27739	100	0.385128	1.35116e-195	0.148323	100	0.532492	0	0.283548	200	0.0305006	0.0231079	0.000930287
CDH1	GORASP2	28317	100	0.385083	1.35504e-199	0.148289	100	0.128226	3.41665e-22	0.0164418	200	0.00700814	0.598004	4.9114e-05
CDH1	GOT1	28462	100	0.348086	7.9429e-162	0.121164	100	0.205658	2.05953e-55	0.0422951	197	0.0229859	0.0829127	0.000528353
CDH1	GPC1	33526	100	0.399925	5.15696e-256	0.15994	100	0.335071	1.32637e-175	0.112272	200	-0.00627896	1.39279	3.94253e-05
CDH1	IGF2R	33373	100	0.364411	1.00278e-208	0.132795	100	0.393727	2.25276e-246	0.155021	200	0.0205732	0.0928448	0.000423255
CDH1	IL6ST	33462	100	0.38079	6.80756e-230	0.145001	100	0.251569	4.0881e-97	0.063287	166	0.019228	0.115766	0.000369718
CDH1	INPPL1	33104	100	0.36842	6.19336e-212	0.135734	100	0.183369	3.75473e-51	0.0336242	200	-0.012825	1.70321	0.000164481
CDH1	ITGB1	33937	100	0.378638	2.59695e-230	0.143367	100	0.170279	2.5227e-45	0.0289949	169	0.0207973	0.086672	0.000432529
CDH1	ITGB7	33526	100	0.350232	9.26181e-193	0.122663	100	0.396476	2.93972e-251	0.157193	200	0.0104302	0.393142	0.00010879
CDH1	KLF4	27507	100	0.361335	2.56431e-169	0.130563	100	0.217789	4.64231e-60	0.047432	200	0.00705516	0.600863	4.97752e-05
CDH1	KRT18	33104	100	0.36226	1.83835e-204	0.131232	100	0.15572	3.311e-37	0.0242486	200	0.043878	0.000355477	0.00192528
CDH1	KRT8	27507	100	0.384562	2.22635e-193	0.147888	100	0.204269	6.69601e-53	0.0417259	200	0.0216134	0.108965	0.000467141
CDH1	LARP1	28316	100	0.37762	2.1278e-191	0.142597	100	0.184841	1.05362e-44	0.0341663	200	-0.0148905	1.73744	0.000221726
CDH1	LBR	33561	100	0.366342	2.81243e-212	0.134207	100	0.196438	2.26577e-59	0.038588	200	0.0200522	0.100451	0.000402091
CDH1	LPP	27503	100	0.371984	4.51181e-180	0.138372	100	0.155885	2.92655e-31	0.0243001	200	-5.33157e-05	1.00315	2.84256e-09
CDH1	MAVS	32465	100	0.360796	7.3559e-199	0.130174	100	0.169837	3.22982e-43	0.0288445	200	0.00489581	0.693266	2.3969e-05
CDH1	NEDD9	27589	100	0.370113	1.08308e-178	0.136984	100	0.21117	1.18715e-56	0.0445929	200	-0.00107407	1.06357	1.15363e-06
CDH1	NOTCH1	33828	100	0.372413	1.42677e-221	0.138692	100	0.214865	1.73443e-71	0.046167	167	0.00706162	0.561432	4.98665e-05
CDH1	NOTCH2	28462	100	0.383219	1.57577e-198	0.146857	100	0.461169	8.22247e-298	0.212677	200	-0.00268621	1.16057	7.21574e-06
CDH1	NOTCH3	33828	100	0.383101	2.04099e-235	0.146766	100	0.205922	1.09605e-65	0.0424039	196	0.00559172	0.645634	3.12673e-05
CDH1	PAK4	32477	100	0.377349	6.92585e-219	0.142392	100	0.177746	3.01805e-47	0.0315938	200	0.00223676	0.856972	5.0031e-06
CDH1	PALM3	27503	100	0.360611	1.43619e-168	0.13004	100	0.0687657	3.31343e-07	0.00472873	200	0.0356299	0.00822672	0.00126949
CDH1	PARK7	33373	100	0.365938	1.3669e-210	0.13391	100	0.137388	1.73805e-29	0.0188756	200	-0.000284861	1.01856	8.11456e-08
CDH1	PCDH1	33509	100	0.380663	4.91474e-230	0.144904	100	0.171493	2.13484e-45	0.0294098	180	0.0160643	0.188558	0.000258062
CDH1	PDAP1	28459	100	0.379507	2.13379e-194	0.144026	100	0.158591	2.25586e-33	0.0251512	200	-0.000866532	1.05211	7.50878e-07
CDH1	PDXDC1	27392	100	0.386664	7.58679e-195	0.149509	100	0.217392	1.33881e-59	0.0472592	200	-0.00728715	1.41027	5.31025e-05
CDH1	PHLDB2	27392	100	0.360025	2.52087e-167	0.129618	100	0.205296	3.27758e-53	0.0421464	200	0.00691837	0.608692	4.78638e-05
CDH1	PKD1	28459	100	0.37945	2.46338e-194	0.143983	100	0.319727	2.01227e-135	0.102225	190	-2.04599e-05	1.00123	4.18606e-10
CDH1	PLIN3	33462	100	0.359779	1.14114e-203	0.129441	100	0.155368	1.98415e-37	0.0241393	200	-0.00969645	1.57227	9.40212e-05
CDH1	PLSCR3	28318	100	0.377853	1.19125e-191	0.142773	100	0.20373	4.01378e-54	0.0415059	200	-0.00197805	1.11831	3.91269e-06
CDH1	PPL	27589	100	0.362976	1.91245e-171	0.131752	100	0.167515	5.22954e-36	0.0280614	200	0.0203033	0.131587	0.000412224
CDH1	PPME1	33104	100	0.369736	1.49606e-213	0.136705	100	0.198501	8.34989e-60	0.0394026	200	0.00548231	0.655613	3.00557e-05
CDH1	PRDX1	32358	100	0.364726	8.23727e-203	0.133025	100	0.177269	7.85109e-47	0.0314242	200	-0.0220699	1.92414	0.000487082
CDH1	PTPRM	33143	100	0.375014	2.22207e-220	0.140635	100	0.513049	0	0.26322	152	0.0287571	0.0192203	0.00082697
CDH1	PTPRS	33828	100	0.371212	4.76858e-220	0.137798	100	0.299216	5.84033e-140	0.0895303	200	0.0282018	0.0203613	0.000795344
CDH1	PVR	33561	100	0.368214	1.35314e-214	0.135581	100	0.593835	0	0.352639	200	0.0272659	0.0254957	0.00074343
CDH1	PXN	32477	100	0.366991	2.96072e-206	0.134682	100	0.452153	0	0.204442	200	-0.00620557	1.38294	3.85091e-05
CDH1	RANBP1	27740	100	0.375066	7.48896e-185	0.140675	100	0.174323	4.18328e-39	0.0303886	200	0.00740535	0.581312	5.48392e-05
CDH1	RNF43	27960	100	0.376615	5.98515e-188	0.141839	100	0.179083	1.60688e-41	0.0320706	200	0.0133568	0.317969	0.000178405
CDH1	RPL14	27740	100	0.37602	7.38842e-186	0.141391	100	0.206943	1.00171e-54	0.0428255	200	0.0126334	0.346795	0.000159603
CDH1	RRM2	32465	100	0.3766	6.84485e-218	0.141828	100	0.080043	1.05455e-10	0.00640687	200	0.0109275	0.37865	0.000119411
CDH1	SBSN	28407	100	0.38894	1.47789e-204	0.151274	100	0.401573	3.62787e-219	0.161261	200	-0.0141762	1.71462	0.000200964
CDH1	SH3GLB2	28370	100	0.382505	4.06191e-197	0.14631	100	0.218306	3.48099e-62	0.0476576	200	-0.000576668	1.03464	3.32545e-07
CDH1	SIRPA	33608	100	0.353525	4.45211e-197	0.12498	100	0.868457	0	0.754218	200	0.0803886	4.11577e-11	0.00646232
CDH1	SLK	27960	100	0.374009	3.49891e-185	0.139882	100	0.19225	1.06683e-47	0.0369601	200	0.0130814	0.328053	0.000171122
CDH1	SNAP25	27507	100	0.369098	3.85422e-177	0.136233	100	0.394587	2.18836e-204	0.155699	200	0.0171084	0.204542	0.000292699
CDH1	SNX2	28316	100	0.376979	1.05342e-190	0.142113	100	0.134058	3.99402e-24	0.0179714	200	0.0154251	0.245806	0.000237934
CDH1	SNX9	33462	100	0.379798	1.3041e-228	0.144247	100	0.1736	1.96736e-46	0.030137	200	-0.0177335	1.85309	0.000314478
CDH1	SORBS1	28392	100	0.368018	1.22106e-181	0.135437	100	0.181819	2.13492e-43	0.0330581	200	0.00712536	0.591404	5.07707e-05
CDH1	SPAG1	28392	100	0.386849	4.28814e-202	0.149652	100	0.533187	0	0.284289	200	-0.000979085	1.0588	9.58607e-07
CDH1	SPRR3	28370	100	0.375747	9.7252e-190	0.141186	100	0.209153	4.07371e-57	0.043745	200	0.0117406	0.376585	0.000137841
CDH1	SPTBN2	27507	100	0.387768	7.39797e-197	0.150364	100	0.201237	2.31048e-51	0.0404961	200	0.0233353	0.0835252	0.000544534
CDH1	SRC	33373	100	0.375728	8.43451e-223	0.141172	100	0.146632	2.13809e-33	0.0215011	200	0.00690021	0.573019	4.76129e-05
CDH1	SSH3	27392	100	0.368738	4.83517e-176	0.135968	100	0.0653176	1.30859e-06	0.00426638	200	0.0237419	0.0789057	0.00056368
CDH1	STAT2	27589	100	0.375186	5.9035e-184	0.140764	100	0.195105	1.8288e-48	0.0380659	200	-0.0189177	1.83996	0.000357881
CDH1	STX5	27589	100	0.379075	4.68505e-188	0.143698	100	0.232106	2.21043e-68	0.0538731	200	-0.0385135	1.99578	0.00148329
CDH1	TGFB1	33568	100	0.358842	3.57222e-203	0.128768	100	0.268856	1.66077e-111	0.0722834	185	0.00835522	0.49369	6.98097e-05
CDH1	TGFBR2	33433	100	0.367101	2.13225e-212	0.134763	100	0.146411	2.34347e-33	0.0214362	159	0.0357036	0.00350261	0.00127475
CDH1	TGM2	33413	100	0.373185	7.54997e-220	0.139267	100	0.127405	1.38717e-25	0.016232	200	0.0544752	8.37106e-06	0.00296755
CDH1	TTN	27503	100	0.368354	2.38293e-176	0.135685	100	0.109689	3.41901e-16	0.0120317	200	0.0297369	0.0274307	0.000884283
CDH1	VASN	33648	100	0.37196	7.86893e-220	0.138354	100	0.359285	3.46385e-204	0.129086	200	0.0175317	0.15044	0.000307361
CDH1	YAP1	28370	100	0.372612	2.24459e-186	0.13884	100	0.173104	2.05788e-39	0.029965	200	0.0504513	0.000143603	0.00254534
CDH1	YES1	33104	100	0.367535	7.51152e-211	0.135082	100	0.145555	1.12714e-32	0.0211863	200	0.00632928	0.606637	4.00598e-05
CDH15	CDON	34757	100	0.340038	1.08598e-187	0.115626	100	0.190736	6.01483e-58	0.0363802	200	0.0220846	0.0655999	0.000487731
CDH2	CDH4	28597	100	0.21993	1.35468e-63	0.0483691	100	0.193239	3.09692e-49	0.0373413	200	-0.000308816	1.01863	9.53673e-08
CDH2	DDR1	34740	100	0.206964	4.28943e-68	0.0428341	100	0.315978	6.75361e-161	0.0998422	200	0.0215475	0.0724987	0.000464297
CDH2	ERBB2	34524	100	0.216994	2.28134e-74	0.0470866	100	0.26834	3.55534e-114	0.0720063	198	0.0160009	0.183729	0.000256027
CDH2	FGFR4	28910	100	0.203991	2.31144e-55	0.0416122	100	0.748078	0	0.559621	200	-0.0161361	1.7801	0.000260375
CDH2	GRIK2	29506	100	0.228854	5.57658e-71	0.052374	100	0.210114	7.15692e-60	0.044148	200	-0.0100408	1.55939	0.000100818
CDH2	LAMP1	28759	100	0.219268	1.47461e-63	0.0480785	100	0.153569	1.09404e-31	0.0235834	198	0.00670239	0.611332	4.49221e-05
CDH2	LGALS9	34456	100	0.225007	8.10695e-80	0.0506282	100	0.35245	1.03066e-200	0.124221	200	0.0222765	0.0644413	0.000496244
CDH2	NENF	29420	100	0.221806	1.70999e-66	0.0491978	100	0.07093	5.13575e-08	0.00503106	200	-8.08429e-05	1.00495	6.53557e-09
CDH2	PTPRC	29578	100	0.227829	1.65164e-70	0.0519062	100	0.215433	4.59266e-63	0.0464115	200	-0.0180304	1.83441	0.000325094
CDH2	PTPRK	29432	100	0.228852	8.38443e-71	0.052373	100	0.138821	1.0178e-26	0.0192714	195	-0.0105706	1.58254	0.000111738
CDH2	RAC3	28787	100	0.227024	3.44163e-68	0.0515399	100	0.200038	4.84019e-53	0.0400151	200	0.0150202	0.254505	0.000225608
CDH2	RET	34329	100	0.233202	1.91179e-85	0.0543832	100	0.349171	4.74662e-196	0.121921	200	0.0214078	0.0761246	0.000458293
CDH2	RNF4	29058	100	0.221904	9.49826e-66	0.0492412	100	0.179493	2.84887e-43	0.0322178	200	0.0261456	0.0462623	0.000683595
CDH2	RPL14	28830	100	0.21943	8.19646e-64	0.0481497	100	0.214535	5.17317e-61	0.0460253	200	-0.000765727	1.04636	5.86337e-07
CDH2	TMPRSS11B	28597	100	0.196406	7.7929e-51	0.0385752	100	0.187044	3.46179e-46	0.0349855	200	0.00326972	0.804741	1.06911e-05
CDH23	COCH	30080	100	0.168322	1.77701e-39	0.0283323	100	0.383905	1.60126e-210	0.147383	200	0.00497116	0.699867	2.47125e-05
CDH23	GOPC	29521	100	0.197684	4.26609e-53	0.039079	100	0.177641	4.67763e-43	0.0315564	199	0.000661925	0.959445	4.38145e-07
CDH23	LYN	29501	100	0.177611	5.15305e-43	0.0315458	100	0.126828	1.38154e-22	0.0160854	200	0.000489925	0.969988	2.40026e-07
CDH23	NT5C3A	29521	100	0.168991	4.50245e-39	0.0285579	100	0.125037	5.24574e-22	0.0156342	200	0.00436301	0.737494	1.90358e-05
CDH23	PPME1	29501	100	0.165447	1.7754e-37	0.0273728	100	0.197634	4.91126e-53	0.0390593	200	-0.0163211	1.78996	0.00026638
CDH23	SERPINE2	30080	100	0.168452	1.55098e-39	0.028376	100	0.397806	2.74382e-227	0.15825	200	0.018131	0.159689	0.000328734
CDH23	TADA3	30014	100	0.172682	2.14632e-41	0.0298189	100	0.178007	6.42721e-44	0.0316866	200	0.00618004	0.63216	3.81929e-05
CDH23	TGFB1	29823	100	0.172106	7.06273e-41	0.0296205	100	0.223304	2.76925e-68	0.0498647	194	-0.0112761	1.61606	0.00012715
CDH23	TIMP3	29697	100	0.185808	2.80904e-47	0.0345244	100	0.48483	0	0.23506	200	0.0107228	0.408691	0.000114978
CDH23	WASF1	28983	100	0.181872	2.74239e-44	0.0330775	100	0.227428	6.96056e-69	0.0517237	200	0.0066538	0.612534	4.4273e-05
CDH3	GPC1	35140	100	0.158472	9.3732e-41	0.0251135	100	0.337252	1.71628e-186	0.113739	200	-0.000567504	1.03794	3.22061e-07
CDH3	YAP1	29823	100	0.154228	4.53544e-33	0.0237862	100	0.187427	2.76819e-48	0.035129	199	-0.00984946	1.55305	9.70118e-05
CDH4	DDX39A	28558	100	0.195656	2.19167e-50	0.0382814	100	0.215571	4.9818e-61	0.0464708	200	0.0192215	0.146388	0.000369468
CDH4	FUS	28015	100	0.209922	7.78148e-57	0.0440671	100	0.173817	2.97286e-39	0.0302124	200	-0.00443503	1.26004	1.96695e-05
CDH5	CTNNA1	28935	100	0.459629	1.74458e-300	0.211258	100	0.20993	1.19943e-58	0.0440704	200	-0.000806829	1.04893	6.50972e-07
CDH5	DAG1	34992	100	0.451919	0	0.204231	100	0.137322	8.27676e-31	0.0188572	200	0.0179055	0.134205	0.000320608
CDH5	EGFR	35581	100	0.468695	0	0.219675	100	0.1872	3.93735e-57	0.0350439	200	0.00526246	0.657153	2.76935e-05
CDH5	EPHA2	33547	100	0.44825	0	0.200928	100	0.162484	6.42679e-41	0.0264012	194	0.0224496	0.0659595	0.000503983
CDH5	KDR	34909	100	0.467128	0	0.218209	100	0.503891	0	0.253906	165	0.0137643	0.25019	0.000189456
CDH5	PARD3	29398	100	0.451383	3.99498e-293	0.203747	100	0.18141	1.12596e-44	0.0329096	200	-0.00309514	1.18755	9.57988e-06
CDH5	PTPRB	29923	100	0.446307	6.60621e-291	0.19919	100	0.421389	2.83089e-256	0.177568	169	0.0147209	0.254879	0.000216704
CDH5	SRC	34849	100	0.459447	0	0.211092	100	0.158157	2.85248e-40	0.0250137	200	-0.00745848	1.46641	5.56289e-05
CDHR1	PSCA	28840	100	0.22102	9.2817e-65	0.0488499	100	0.829849	0	0.688649	200	0.0112952	0.39107	0.000127581
CDHR2	CDHR5	34329	100	0.191156	1.67948e-57	0.0365405	100	0.493564	0	0.243605	200	0.0180984	0.13377	0.000327554
CDHR2	HIP1R	29440	100	0.166077	1.11224e-37	0.0275815	100	0.150419	3.8507e-31	0.0226259	200	-0.00447282	1.26851	2.00061e-05
CDHR2	LAMB1	28818	100	0.188448	3.23937e-47	0.0355128	100	0.543775	0	0.295691	200	0.0139826	0.288552	0.000195513
CDHR2	LGALS1	34329	100	0.202538	1.78993e-64	0.0410215	100	0.219678	8.48397e-76	0.0482585	200	3.24577e-05	0.997855	1.0535e-09
CDK1	CDKN1A	28462	100	0.203481	2.92998e-54	0.0414044	100	0.169911	3.94672e-38	0.0288696	200	0.027357	0.0390283	0.000748403
CDK1	CENPF	28765	100	0.247231	7.31146e-81	0.0611231	100	0.216348	6.61233e-62	0.0468066	200	0.00737873	0.575785	5.44456e-05
CDK1	CIT	28387	100	0.216416	3.77106e-61	0.0468358	100	0.189507	4.73367e-47	0.0359129	200	0.0201629	0.128759	0.000406543
CDK1	DAB2	28802	100	0.218823	2.13163e-63	0.0478837	100	0.137222	1.2952e-25	0.0188299	200	-0.0142965	1.72201	0.00020439
CDK1	DCTN6	27944	100	0.213148	1.98859e-58	0.0454321	100	0.196207	1.30161e-49	0.0384973	200	0.00714381	0.593405	5.1034e-05
CDK1	DENR	28483	100	0.202774	6.33512e-54	0.0411173	100	0.198301	1.32571e-51	0.0393233	200	0.00328405	0.80429	1.0785e-05
CDK1	EGFR	28802	100	0.199265	1.15188e-52	0.0397067	100	0.181842	5.21062e-44	0.0330664	200	0.00801011	0.543318	6.41619e-05
CDK1	EIF2AK2	29004	100	0.230934	4.51625e-71	0.0533304	100	0.149674	2.07054e-30	0.0224024	200	0.026542	0.0432485	0.00070448
CDK1	ENG	28802	100	0.2205	2.2797e-64	0.0486202	100	0.418095	1.47353e-242	0.174804	200	0.0343077	0.00921495	0.00117702
CDK1	EP300	28483	100	0.21821	2.30334e-62	0.0476156	100	0.212797	2.50233e-59	0.0452826	200	0.0191712	0.14798	0.000367536
CDK1	EPN1	28765	100	0.204589	2.05406e-55	0.0418568	100	0.193804	8.38665e-50	0.0375601	200	0.00235547	0.858236	5.54826e-06
CDK1	ESR1	28483	100	0.216149	3.3753e-61	0.0467202	100	0.148841	1.4077e-29	0.0221538	200	-0.0087374	1.49029	7.63421e-05
CDK1	FEN1	27926	100	0.201747	2.21586e-52	0.0407017	100	0.179959	7.23976e-42	0.0323851	199	-0.00416334	1.24425	1.73334e-05
CDK1	FN1	29030	100	0.200537	9.65065e-54	0.0402153	100	0.293689	7.37343e-116	0.0862535	200	0.00276493	0.833172	7.64485e-06
CDK1	GADD45B	28765	100	0.207166	8.3867e-57	0.0429178	100	0.211054	6.19869e-59	0.0445437	200	0.00961605	0.465866	9.24684e-05
CDK1	HDGF	28761	100	0.208474	1.66425e-57	0.0434613	100	0.774203	0	0.59939	200	-0.00649373	1.37756	4.21685e-05
CDK1	HSPB1	27991	100	0.202539	6.61145e-53	0.041022	100	0.361466	2.11635e-172	0.130657	200	0.00706589	0.597113	4.99269e-05
CDK1	IL16	28839	100	0.195866	5.70839e-51	0.0383637	100	0.42774	2.68639e-255	0.182961	200	-0.0213913	1.89569	0.000457589
CDK1	JUN	28062	100	0.206253	5.67903e-55	0.0425403	100	0.19087	3.43229e-47	0.0364313	200	-0.0194447	1.85474	0.000378096
CDK1	LMNB1	29052	100	0.19962	2.71152e-53	0.039848	100	0.187201	5.69043e-47	0.0350442	200	-0.0283663	1.96939	0.000804647
CDK1	LYN	28462	100	0.226976	2.06353e-67	0.0515181	100	0.152681	4.93652e-31	0.0233115	200	-0.0112326	1.60316	0.00012617
CDK1	METAP2	28745	100	0.220705	2.2813e-64	0.0487107	100	0.158887	8.11399e-34	0.0252451	200	-0.00380058	1.22674	1.44444e-05
CDK1	NFKB1	28369	100	0.222448	1.51939e-64	0.049483	100	0.178044	1.26983e-41	0.0316997	200	0.00562407	0.671922	3.16302e-05
CDK1	NSFL1C	28774	100	0.208426	1.69094e-57	0.0434412	100	0.14112	5.54011e-27	0.0199148	200	-0.0105968	1.57841	0.000112293
CDK1	PCNA	29341	100	0.222836	6.20804e-67	0.0496559	100	0.161871	9.65715e-36	0.0262022	200	0.00890177	0.495385	7.92415e-05
CDK1	PON1	29026	100	0.221391	2.21608e-65	0.0490141	100	0.672111	0	0.451733	200	0.018591	0.156694	0.000345626
CDK1	PPM1B	28483	100	0.202553	8.27613e-54	0.0410277	100	0.136289	5.04957e-25	0.0185748	200	-0.0164966	1.78681	0.000272136
CDK1	PPP1CC	29105	100	0.200672	6.00912e-54	0.0402694	100	0.188666	8.80911e-48	0.0355948	200	0.00191427	0.883906	3.66444e-06
CDK1	PRDX2	28537	100	0.202144	1.07625e-53	0.0408622	100	0.205489	1.82955e-55	0.0422258	200	0.0178364	0.177897	0.000318138
CDK1	PRKAR2A	29012	100	0.205624	1.97485e-56	0.0422813	100	0.16316	6.64439e-36	0.0266211	200	0.00314034	0.810988	9.86175e-06
CDK1	PTPN6	28595	100	0.214342	2.01554e-60	0.0459426	100	0.170703	1.19234e-38	0.0291395	200	0.00840303	0.525205	7.06108e-05
CDK1	RALY	29105	100	0.201828	1.45775e-54	0.0407346	100	0.213384	6.36223e-61	0.0455327	200	0.0131309	0.31651	0.00017242
CDK1	RELB	28483	100	0.19197	2.0541e-48	0.0368523	100	0.17051	2.03747e-38	0.0290738	200	-0.00696772	1.40094	4.85492e-05
CDK1	RGCC	29083	100	0.20057	7.54357e-54	0.0402285	100	0.159934	1.25768e-34	0.0255789	200	0.00838228	0.522739	7.02626e-05
CDK1	RPA2	28483	100	0.21239	4.19829e-59	0.0451097	100	0.186385	1.08351e-45	0.0347394	200	-0.00027244	1.0164	7.42233e-08
CDK1	RRM2	27926	100	0.190634	7.37547e-47	0.0363415	100	0.0630977	2.36867e-06	0.00398132	200	-0.0410898	1.99787	0.00168837
CDK1	SAFB2	29083	100	0.208953	2.1694e-58	0.0436613	100	0.195526	3.26519e-51	0.0382306	200	-0.00120557	1.07324	1.4534e-06
CDK1	SIRT1	28483	100	0.216853	1.35319e-61	0.0470252	100	0.115654	2.02089e-18	0.0133759	200	-0.00281216	1.16804	7.90823e-06
CDK1	SORT1	28405	100	0.204207	1.53446e-54	0.0417004	100	0.239836	3.87036e-75	0.0575212	200	-0.0151069	1.74507	0.000228219
CDK1	SRC	28597	100	0.215126	7.32042e-61	0.0462794	100	0.153288	2.07125e-31	0.0234973	200	0.0127522	0.334946	0.000162618
CDK1	SSBP1	28483	100	0.221709	2.26714e-64	0.0491549	100	0.203503	2.61998e-54	0.0414134	200	0.00138601	0.916707	1.92103e-06
CDK1	STAU1	29341	100	0.217093	1.53518e-63	0.0471294	100	0.108283	8.9826e-17	0.0117253	200	0.00654932	0.615952	4.28935e-05
CDK1	TNFSF12	28839	100	0.221128	8.23759e-65	0.0488974	100	0.301308	2.49182e-121	0.0907862	200	0.020906	0.112411	0.000437062
CDK1	TP53BP1	28483	100	0.214994	1.50011e-60	0.0462224	100	0.0936485	1.42251e-12	0.00877004	200	0.00262594	0.842935	6.89554e-06
CDK1	TP73	28387	100	0.203008	7.12781e-54	0.0412124	100	0.18563	3.48227e-45	0.0344584	200	-0.010353	1.56455	0.000107185
CDK1	TRIM25	29103	100	0.196991	5.26672e-52	0.0388053	100	0.181786	2.01005e-44	0.0330461	200	-0.00614822	1.36089	3.78006e-05
CDK1	TXN	28541	100	0.219343	3.86854e-63	0.0481113	100	0.194211	1.2457e-49	0.0377178	200	0.0122924	0.35313	0.000151102
CDK1	UHRF2	28369	100	0.2046	1.12924e-54	0.0418612	100	0.209256	3.66587e-57	0.043788	200	-0.0126009	1.65734	0.000158782
CDK1	VCAM1	28504	100	0.211097	1.97352e-58	0.0445617	100	0.221323	3.42696e-64	0.0489838	200	0.00344343	0.794928	1.18572e-05
CDK1	YES1	28462	100	0.211814	9.56997e-59	0.0448651	100	0.149231	1.04795e-29	0.0222698	200	0.0124756	0.346676	0.000155641
CDK1	ZBTB16	27926	100	0.207132	3.53513e-55	0.0429035	100	0.288249	2.54593e-107	0.0830878	200	0.0157281	0.239909	0.000247373
CDK5RAP3	CKAP4	29741	100	0.201801	1.06329e-55	0.0407238	100	0.346961	7.25783e-168	0.120382	200	-0.019503	1.86741	0.000380368
CDK5RAP3	CXADR	29530	100	0.174809	9.63585e-42	0.030558	100	0.250592	2.95405e-85	0.0627962	200	-0.00701442	1.41008	4.92021e-05
CDK5RAP3	DNAJB6	29099	100	0.176171	8.8516e-42	0.0310361	100	0.173185	2.05698e-40	0.0299931	198	0.0193143	0.140707	0.000373043
CDK5RAP3	EFNA4	29352	100	0.170211	2.10223e-39	0.0289716	100	0.158947	1.6141e-34	0.0252641	200	-0.00146855	1.08957	2.15664e-06
CDK5RAP3	FURIN	29710	100	0.209301	8.18729e-60	0.0438069	100	0.203861	8.9716e-57	0.0415593	200	0.0299876	0.0207993	0.000899256
CDK5RAP3	HSPB1	29022	100	0.178502	9.30979e-43	0.031863	100	0.361805	4.99637e-179	0.130903	200	0.00919596	0.483647	8.45657e-05
CDK5RAP3	KHK	29341	100	0.189653	1.19629e-48	0.0359682	100	0.288921	3.34756e-113	0.0834755	200	0.0175104	0.179868	0.000306613
CDK5RAP3	LAMP1	29266	100	0.189312	2.33697e-48	0.035839	100	0.149608	1.20059e-30	0.0223826	200	0.0164507	0.208255	0.000270627
CDK5RAP3	LRRC59	30149	100	0.173495	5.9086e-42	0.0301004	100	0.168282	1.53614e-39	0.0283188	166	0.0244359	0.0577946	0.000597112
CDK5RAP3	MME	29519	100	0.190316	2.8947e-49	0.0362202	100	0.394234	9.41384e-219	0.15542	200	0.00444905	0.732536	1.97941e-05
CDK5RAP3	NPM1	8105	100	0.148777	1.75583e-09	0.0221347	100	0.357129	5.96687e-50	0.127541	200	0.0103877	0.67601	0.000107904
CDK5RAP3	PDIA3	29375	100	0.163322	2.0998e-36	0.0266741	100	0.181515	1.07237e-44	0.0329476	200	-0.0160575	1.78153	0.000257844
CDK5RAP3	PRKAB1	29058	100	0.173762	1.27321e-40	0.0301931	100	0.188865	8.41693e-48	0.03567	186	0.0147038	0.262419	0.000216203
CDK5RAP3	PTPN1	29402	100	0.187102	1.81747e-47	0.0350072	100	0.190226	4.92339e-49	0.0361859	177	0.0198278	0.12845	0.00039314
CDK5RAP3	SMNDC1	30046	100	0.186292	4.64581e-48	0.0347049	100	0.190955	1.89358e-50	0.0364639	200	-0.00851227	1.49057	7.24587e-05
CDK5RAP3	STX4	29519	100	0.193706	5.27282e-51	0.037522	100	0.165839	1.14549e-37	0.0275027	185	0.0285051	0.0285202	0.00081254
CDK5RAP3	STX7	29193	100	0.176262	5.94191e-42	0.0310683	100	0.4855	0	0.23571	200	0.0598273	4.77734e-06	0.00357931
CDK5RAP3	TMED4	29115	100	0.191825	2.21708e-49	0.0367967	100	0.1999	1.47939e-53	0.0399599	200	0.0253578	0.053001	0.000643017
CDKN1A	CEP290	29049	100	0.14861	4.83152e-30	0.0220849	100	0.21737	4.4384e-63	0.0472496	200	0.000291506	0.982278	8.49758e-08
CDKN1A	CLEC3B	28877	100	0.145031	1.6107e-28	0.021034	100	0.196224	3.19612e-51	0.0385039	200	-0.0052908	1.3123	2.79926e-05
CDKN1A	CRELD2	34404	100	0.167551	1.69193e-44	0.0280734	100	0.340953	7.56849e-187	0.116249	200	0.028094	0.0197895	0.000789273
CDKN1A	CSNK2A1	29519	100	0.171409	3.69324e-40	0.0293811	100	0.204774	6.49802e-57	0.0419325	189	0.0209676	0.107223	0.000439642
CDKN1A	CXCL13	34662	100	0.145212	5.5689e-34	0.0210865	100	0.14791	3.32262e-35	0.0218775	199	0.000280006	0.981404	7.84033e-08
CDKN1A	EP300	28642	100	0.165807	1.37727e-36	0.0274919	100	0.22126	1.84179e-64	0.0489558	200	-0.00752179	1.43075	5.65773e-05
CDKN1A	EPPK1	28818	100	0.17653	1.47143e-41	0.031163	100	0.461799	2.00369e-302	0.213258	200	0.0283854	0.0311753	0.000805731
CDKN1A	ERN1	29415	100	0.162029	6.76157e-36	0.0262535	100	0.239356	1.96688e-77	0.0572915	198	0.00636179	0.625652	4.04724e-05
CDKN1A	FKBPL	29421	100	0.167278	3.47871e-38	0.0279819	100	0.121603	7.92996e-21	0.0147872	190	0.0166618	0.201285	0.000277616
CDKN1A	FOXO1	34363	100	0.145293	9.75537e-34	0.02111	100	0.137246	2.98051e-30	0.0188366	195	-0.00190521	1.12547	3.62983e-06
CDKN1A	GADD45B	29049	100	0.159248	2.6568e-34	0.0253599	100	0.199767	2.31537e-53	0.0399068	200	-0.00379948	1.22782	1.4436e-05
CDKN1A	HNRNPK	33610	100	0.170866	3.28637e-45	0.0291952	100	0.152669	2.44265e-36	0.0233077	183	0.000597503	0.960936	3.5701e-07
CDKN1A	HSPA2	29415	100	0.179948	5.28993e-44	0.0323811	100	0.156445	1.4978e-33	0.024475	200	0.000942659	0.942373	8.88605e-07
CDKN1A	LRP2BP	28796	100	0.165943	7.79265e-37	0.0275372	100	0.192258	4.49065e-49	0.036963	200	0.0101175	0.442697	0.000102363
CDKN1A	MGMT	34363	100	0.159847	1.46153e-40	0.0255511	100	0.388118	6.7898e-246	0.150636	200	0.0027507	0.819658	7.56636e-06
CDKN1A	NFKB1	28570	100	0.170763	1.20913e-38	0.0291599	100	0.170099	2.3612e-38	0.0289337	190	0.0281355	0.033441	0.000791608
CDKN1A	NFYA	28570	100	0.185734	1.61641e-45	0.0344973	100	0.208529	3.62521e-57	0.0434843	200	0.0185132	0.16174	0.000342738
CDKN1A	NMRK2	28462	100	0.174146	5.37472e-40	0.0303267	100	0.21367	9.01881e-60	0.0456548	200	-0.0127318	1.66314	0.0001621
CDKN1A	NPM1	9274	100	0.179866	6.03538e-15	0.0323519	100	0.375542	3.58631e-63	0.141032	200	-0.00379257	1.12963	1.43836e-05
CDKN1A	PARP1	34363	100	0.184323	1.41544e-53	0.0339751	100	0.153804	1.2032e-37	0.0236556	200	-0.0103717	1.61002	0.000107573
CDKN1A	RNF4	29049	100	0.172998	2.91403e-40	0.0299283	100	0.186709	1.01054e-46	0.0348601	200	0.00501543	0.702328	2.51545e-05
CDKN1A	RRM2B	33699	100	0.158635	3.15613e-39	0.0251651	100	0.172011	6.48977e-46	0.0295878	182	0.0165085	0.175404	0.000272529
CDKN1A	SMAD3	29415	100	0.158671	1.78144e-34	0.0251765	100	0.233966	5.68909e-74	0.0547402	196	0.0298266	0.0221524	0.000889626
CDKN1A	STAT5B	34984	100	0.168559	9.45545e-46	0.0284121	100	0.166048	1.97059e-44	0.0275721	181	0.00768713	0.520313	5.9092e-05
CDKN1A	TK1	29049	100	0.171546	1.31254e-39	0.0294281	100	0.0946885	4.77505e-13	0.00896591	200	0.00655444	0.617458	4.29607e-05
CDKN1A	TP53	33699	100	0.159486	1.23238e-39	0.0254357	100	0.183934	2.3523e-52	0.0338317	200	0.0287243	0.0183702	0.000825087
CDKN1A	TP53BP1	28642	100	0.169862	2.43804e-38	0.0288532	100	0.0988092	6.63272e-14	0.00976325	200	-0.0128332	1.6685	0.000164691
CDKN1A	TP73	28796	100	0.176352	1.89286e-41	0.0311	100	0.208995	7.38195e-58	0.0436787	200	0.00140621	0.915034	1.97741e-06
CDKN1A	TRIM21	34363	100	0.171785	1.14994e-46	0.02951	100	0.0590916	9.48937e-07	0.00349182	200	0.00755613	0.531131	5.70951e-05
CDKN1A	TUBB3	28599	100	0.168468	1.12399e-37	0.0283816	100	0.20428	6.22282e-55	0.0417304	199	-0.0226574	1.91334	0.000513359
CDKN1A	TXN	29036	100	0.17747	2.68359e-42	0.0314954	100	0.206072	1.01158e-56	0.0424655	194	0.0147284	0.261786	0.000216927
CDKN1A	YWHAQ	28838	100	0.130347	2.81753e-23	0.0169904	100	0.190764	2.1552e-48	0.0363908	177	0.00975241	0.45902	9.51094e-05
CDKN1A	ZBTB16	33699	100	0.171095	1.94133e-45	0.0292736	100	0.272448	5.25026e-115	0.0742282	196	0.0140766	0.247923	0.00019815
CDKN2D	EIF4G1	34717	100	0.161213	1.20609e-41	0.0259896	100	0.181182	2.59306e-52	0.0328268	152	0.00284549	0.812612	8.09681e-06
CDKN2D	NDUFB7	29421	100	0.164283	7.13592e-37	0.0269888	100	0.198204	3.38098e-53	0.0392849	177	-0.000540507	1.03306	2.92148e-07
CDKN2D	NMI	29303	100	0.155476	4.97658e-33	0.0241726	100	0.323124	1.72649e-142	0.104409	200	0.0179285	0.169985	0.00032143
CDKN2D	PMCH	28570	100	0.158086	2.69282e-33	0.0249911	100	0.196232	1.05444e-50	0.038507	200	-0.00857257	1.48294	7.3489e-05
CDKN2D	RARRES2	34427	100	0.162995	3.33765e-42	0.0265673	100	0.156346	6.27784e-39	0.0244441	199	-0.0040828	1.26517	1.66692e-05
CDKN2D	SH3GLB2	29501	100	0.163312	1.50945e-36	0.0266709	100	0.221738	1.25284e-66	0.0491676	200	0.0106818	0.412027	0.0001141
CDKN2D	TBC1D17	33625	100	0.177751	7.34787e-49	0.0315956	100	0.288719	2.88878e-129	0.0833584	200	0.0292117	0.016593	0.000853323
CDNF	MANF	34464	100	0.262866	2.7248e-109	0.0690987	100	0.130489	1.47594e-27	0.0170273	200	0.0241923	0.0446088	0.000585266
CDON	CEACAM21	34516	100	0.192295	1.7153e-58	0.0369775	100	0.809042	0	0.654549	200	0.0245061	0.0417492	0.00060055
CDON	PVR	34812	100	0.196843	9.12065e-62	0.0387471	100	0.60649	0	0.36783	200	-0.0102826	1.60901	0.000105731
CDON	SLC39A5	34516	100	0.201499	3.66525e-64	0.0406017	100	0.174676	2.01013e-48	0.0305118	200	-0.00387366	1.25238	1.50053e-05
CDON	TNFSF8	29656	100	0.166897	2.62774e-38	0.0278547	100	0.274964	2.2906e-103	0.0756051	193	0.0209017	0.107499	0.00043688
CDSN	DYNC1H1	29754	100	0.515167	0	0.265397	100	0.176425	8.41366e-43	0.0311259	200	0.0107823	0.405661	0.000116258
CDSN	HGS	33937	100	0.516959	0	0.267247	100	0.165896	4.43892e-43	0.0275213	200	-0.0247531	1.95857	0.000612715
CDSN	LCN2	33610	100	0.5196	0	0.269984	100	0.231214	2.81815e-82	0.05346	200	0.00161139	0.894913	2.59657e-06
CDSN	PTEN	33955	100	0.538153	0	0.289609	100	0.203383	2.50402e-64	0.0413648	200	0.00186179	0.878085	3.46628e-06
CEACAM1	CEACAM3	33824	100	0.255355	3.70968e-101	0.065206	100	0.166363	3.56223e-43	0.0276766	200	0.0331037	0.00647295	0.00109586
CEACAM1	CEACAM6	29778	100	0.251285	1.98256e-86	0.0631442	100	0.245861	1.05248e-82	0.0604475	199	0.00865598	0.504234	7.49261e-05
CEACAM1	CEACAM8	33827	100	0.258361	1.32212e-103	0.0667504	100	0.241612	1.85807e-90	0.0583763	200	-0.00314576	1.20413	9.89583e-06
CEACAM1	EGFR	34850	100	0.236353	4.2504e-89	0.0558626	100	0.186949	7.55886e-56	0.03495	200	-0.0102048	1.60569	0.000104137
CEACAM1	HAVCR2	34685	100	0.262191	2.03573e-109	0.0687442	100	0.169092	1.16506e-45	0.0285921	200	0.00747929	0.533392	5.59398e-05
CEACAM1	INSR	28852	100	0.256169	3.96691e-87	0.0656224	100	0.167046	2.23131e-37	0.0279045	167	0.00800979	0.542985	6.41567e-05
CEACAM1	PTPN6	34706	100	0.239541	3.64567e-91	0.0573801	100	0.164309	3.34674e-43	0.0269976	200	-0.00331935	1.21783	1.10181e-05
CEACAM1	TEX101	28981	100	0.243048	1.06225e-78	0.0590721	100	0.241082	2.00122e-77	0.0581207	200	-0.0126734	1.66529	0.000160615
CEACAM16	SNX5	29255	100	0.403856	1.86593e-228	0.1631	100	0.138416	2.01199e-26	0.019159	200	0.000796029	0.951457	6.33662e-07
CEACAM16	USO1	29421	100	0.413956	2.06365e-242	0.17136	100	0.170425	1.36895e-39	0.0290445	200	-0.0154871	1.76508	0.00023985
CEACAM19	TRIM25	30338	100	0.191984	1.8475e-51	0.0368578	100	0.189566	3.41044e-50	0.0359353	200	0.00941077	0.463632	8.85626e-05
CEACAM21	DAG1	34636	100	0.803277	0	0.645254	100	0.148168	2.67625e-35	0.0219538	200	0.00574406	0.632659	3.29943e-05
CEACAM21	DDR1	34699	100	0.80832	0	0.653381	100	0.313914	1.6326e-158	0.0985417	200	0.0429741	0.000342567	0.00184678
CEACAM21	DSC2	33998	100	0.805446	0	0.648742	100	0.266173	1.2662e-110	0.0708481	200	0.0320034	0.00831345	0.00102422
CEACAM21	EPHA1	34576	100	0.810942	0	0.657627	100	0.234085	1.03847e-86	0.0547956	200	0.0397523	0.000945133	0.00158024
CEACAM21	EPHA4	28881	100	0.801447	0	0.642317	100	0.396111	2.69417e-216	0.156904	200	0.036401	0.0056611	0.00132503
CEACAM21	FUT8	34282	100	0.804874	0	0.647822	100	0.574795	0	0.330389	200	0.0204107	0.0910479	0.000416598
CEACAM21	GAL	34636	100	0.804047	0	0.646491	100	0.294323	1.81174e-138	0.086626	200	-0.00314879	1.2067	9.9149e-06
CEACAM21	ITGA6	35081	100	0.806804	0	0.650932	100	0.249088	1.05696e-99	0.0620449	200	-0.000700874	1.04681	4.91224e-07
CEACAM21	MET	34421	100	0.802139	0	0.643427	100	0.31707	1.39123e-160	0.100534	198	0.0202695	0.0926419	0.000410852
CEACAM21	PCDH1	34758	100	0.803808	0	0.646108	100	0.167783	4.63322e-45	0.0281511	200	0.00938657	0.433944	8.81078e-05
CEACAM21	PCDH9	29442	100	0.807452	0	0.651979	100	0.307559	3.31265e-129	0.0945928	200	0.0344512	0.00819861	0.00118689
CEACAM21	PODXL2	34487	100	0.807448	0	0.651973	100	0.248164	2.61882e-97	0.0615853	200	0.00239678	0.842253	5.74453e-06
CEACAM21	PTK7	33647	100	0.808124	0	0.653065	100	0.162524	4.69378e-41	0.0264142	200	-0.0101649	1.59555	0.000103325
CEACAM21	PTPRF	34759	100	0.809034	0	0.654536	100	0.234265	2.75199e-87	0.05488	200	-0.0111816	1.64872	0.000125029
CEACAM21	PTPRS	34759	100	0.803677	0	0.645897	100	0.286987	6.6868e-132	0.0823614	200	0.0391237	0.00110432	0.00153066
CEACAM21	PVR	34699	100	0.801946	0	0.643117	100	0.604409	0	0.365311	200	0.0142375	0.235687	0.000202705
CEACAM21	SCARB1	33647	100	0.804402	0	0.647062	100	0.207868	1.40199e-66	0.0432092	200	0.00346729	0.776125	1.20221e-05
CEACAM21	SDK2	28881	100	0.802612	0	0.644187	100	0.412893	1.1413e-236	0.17048	200	0.0172611	0.189634	0.000297947
CEACAM21	SRC	34429	100	0.799785	0	0.639656	100	0.182554	1.15178e-52	0.0333258	200	0.00409551	0.734031	1.67732e-05
CEACAM3	SRC	33828	100	0.158821	1.84049e-39	0.0252242	100	0.167093	1.49908e-43	0.0279201	200	0.00119249	0.921882	1.42202e-06
CEACAM5	CEACAM6	28587	100	0.411892	4.89927e-233	0.169655	100	0.225088	1.40066e-66	0.0506646	178	0.0169784	0.199296	0.000288265
CEACAM5	ESR1	27749	100	0.423051	7.48904e-240	0.178972	100	0.155322	2.6326e-31	0.024125	200	0.00632384	0.637661	3.99909e-05
CEACAM5	SELE	33571	100	0.423767	7.39149e-291	0.179579	100	0.562299	0	0.31618	189	0.00275696	0.82131	7.60081e-06
CEACAM6	HGS	28960	100	0.238401	1.18396e-75	0.056835	100	0.176925	6.09748e-42	0.0313026	199	-0.016404	1.78806	0.000269091
CEACAM6	TNXB	29657	100	0.240949	4.25745e-79	0.0580564	100	0.415851	8.84875e-247	0.172932	200	-0.0112145	1.61214	0.000125764
CEACAM8	CES3	33719	100	0.244922	1.11141e-92	0.0599866	100	0.261431	8.74198e-106	0.0683463	200	0.0121934	0.316768	0.000148679
CEACAM8	COCH	29024	100	0.270869	3.81506e-98	0.0733702	100	0.398398	4.68783e-220	0.158721	200	-0.0052063	1.3083	2.71056e-05
CEACAM8	CPE	33835	100	0.234535	3.18544e-85	0.0550067	100	0.256137	7.85724e-102	0.065606	200	0.00523838	0.666583	2.74407e-05
CEACAM8	DAG1	33970	100	0.252117	5.30647e-99	0.0635629	100	0.141962	6.36427e-32	0.0201533	200	0.00684377	0.57275	4.68372e-05
CEACAM8	ENTPD5	34520	100	0.23838	8.35142e-90	0.0568252	100	0.389572	4.98792e-249	0.151767	200	0.00449553	0.708799	2.02098e-05
CEACAM8	EPHB4	34352	100	0.245991	3.16696e-95	0.0605117	100	0.251145	2.62561e-99	0.0630736	200	0.0336417	0.00529219	0.00113176
CEACAM8	GALNT7	33719	100	0.23718	7.24535e-87	0.0562544	100	0.255207	9.90497e-101	0.0651306	200	0.0290158	0.0171857	0.000841914
CEACAM8	GUSB	34092	100	0.241493	4.62693e-91	0.0583191	100	0.297592	1.83103e-139	0.0885609	200	-0.00812668	1.49773	6.60429e-05
CEACAM8	IGSF3	33719	100	0.273101	1.22697e-115	0.0745843	100	0.187744	1.534e-54	0.0352477	200	0.0253935	0.0370549	0.000644831
CEACAM8	ITGA6	33804	100	0.248228	1.83405e-95	0.0616172	100	0.245525	2.25953e-93	0.0602824	200	0.00751275	0.536848	5.64414e-05
CEACAM8	ITGAV	34108	100	0.252395	1.30636e-99	0.0637035	100	0.186293	2.5783e-54	0.0347052	200	0.0144084	0.234116	0.000207602
CEACAM8	ITGB5	33886	100	0.238598	2.38291e-88	0.0569288	100	0.213647	8.36675e-71	0.0456452	200	0.0157189	0.195713	0.000247084
CEACAM8	KIAA1549	28532	100	0.266695	1.61971e-93	0.0711262	100	0.207186	2.30348e-56	0.042926	200	0.0128225	0.332837	0.000164417
CEACAM8	MANEAL	28005	100	0.272924	3.00624e-96	0.0744875	100	0.212835	2.17499e-58	0.0452986	200	0.0173855	0.193281	0.000302255
CEACAM8	NDST1	28902	100	0.235678	8.86075e-74	0.055544	100	0.211418	2.09488e-59	0.0446977	200	0.00954114	0.468306	9.10334e-05
CEACAM8	NRP2	33807	100	0.234796	2.43586e-85	0.055129	100	0.209497	6.20279e-68	0.0438888	200	0.0187874	0.122431	0.000352967
CEACAM8	PAM	34188	100	0.24406	2.79607e-93	0.0595654	100	0.485922	0	0.23612	200	0.00541464	0.654415	2.93183e-05
CEACAM8	PLTP	34246	100	0.23693	5.13904e-88	0.056136	100	0.333559	1.22643e-177	0.111261	200	0.0135856	0.260938	0.00018457
CEACAM8	PTK7	33306	100	0.256522	1.42621e-100	0.0658036	100	0.198674	2.87567e-60	0.0394713	200	0.0203852	0.0961927	0.000415557
CEACAM8	PTPRS	34352	100	0.241784	5.77965e-92	0.0584597	100	0.289626	7.25444e-133	0.0838829	200	0.0272772	0.0237657	0.000744048
CEACAM8	QSOX1	28584	100	0.255504	7.06857e-86	0.0652821	100	0.476857	0	0.227392	200	-0.00145235	1.08742	2.10933e-06
CEACAM8	SDK2	28366	100	0.26172	1.68821e-89	0.0684976	100	0.399115	5.6772e-216	0.159293	200	-0.0170727	1.80146	0.000291477
CEACAM8	TMEM132A	28309	100	0.251616	1.79245e-82	0.0633106	100	0.483702	0	0.233967	200	-0.0251534	1.94156	0.000632696
CEBPA	CEBPB	28217	100	0.213772	2.5e-59	0.0456985	100	0.108063	3.96186e-16	0.0116776	200	-0.0213905	1.89188	0.000457555
CEBPA	EDF1	29193	100	0.226723	6.1082e-69	0.0514035	100	0.19082	5.38303e-49	0.0364122	200	-0.0180526	1.83216	0.000325898
CEBPA	ESR1	29580	100	0.217323	3.51804e-64	0.0472291	100	0.181502	5.45592e-45	0.0329429	197	0.0515791	7.21642e-05	0.0026604
CEBPA	FUT1	28705	100	0.213485	3.62919e-60	0.0455757	100	0.194509	4.65184e-50	0.0378339	200	-0.00418087	1.24854	1.74797e-05
CEBPA	GFAP	28050	100	0.212764	1.92672e-58	0.0452687	100	0.188183	6.98776e-46	0.0354129	200	-0.0112953	1.60237	0.000127583
CEBPA	HIF1A	29580	100	0.211476	8.56995e-61	0.044722	100	0.199142	5.6146e-54	0.0396574	200	-0.00778769	1.45074	6.06481e-05
CEBPA	HNF1A	28478	100	0.195035	6.17242e-50	0.0380386	100	0.194455	1.20726e-49	0.0378129	200	-0.0298778	1.97585	0.000892685
CEBPA	IL32	28701	100	0.221748	7.071e-65	0.0491722	100	0.260278	1.59036e-89	0.0677448	200	-0.0119857	1.63607	0.000143657
CEBPA	JUN	28270	100	0.212195	1.42086e-58	0.0450268	100	0.175794	1.78558e-40	0.0309034	199	0.0334533	0.0118829	0.00111912
CEBPA	NFYA	28587	100	0.201654	1.57675e-53	0.0406645	100	0.216502	1.28698e-61	0.0468731	200	0.0126538	0.338772	0.000160119
CEBPA	PARP1	28701	100	0.223121	1.11216e-65	0.049783	100	0.144796	2.86708e-28	0.0209658	200	0.00943795	0.474667	8.90749e-05
CEBPA	TGFB2	29107	100	0.215931	2.23979e-62	0.046626	100	0.209	1.82645e-58	0.0436809	200	-0.00192258	1.11659	3.69631e-06
CEBPA	ZBTB16	28110	100	0.200633	3.82262e-52	0.0402538	100	0.277292	8.79843e-100	0.0768908	200	0.00187209	0.888393	3.50471e-06
CEBPB	EGFR	34352	100	0.129666	3.79403e-27	0.0168133	100	0.186215	1.20063e-54	0.0346759	200	0.028228	0.0192978	0.000796818
CEBPB	EP300	28217	100	0.127473	7.05247e-22	0.0162495	100	0.20325	1.09413e-53	0.0413106	200	-0.0191186	1.849	0.00036552
CEBPB	HNRNPK	34410	100	0.125976	9.53888e-26	0.01587	100	0.140589	1.01764e-31	0.0197653	199	-0.00302142	1.19788	9.129e-06
CEBPB	JUN	33499	100	0.116816	8.62328e-22	0.0136461	100	0.177086	2.53647e-48	0.0313596	200	0.00021709	0.985826	4.7128e-08
CEBPB	POLR2A	28217	100	0.117567	7.97142e-19	0.013822	100	0.186219	3.33187e-45	0.0346775	200	0.00223748	0.86655	5.0063e-06
CEBPB	RAD51	28532	100	0.143732	1.01502e-27	0.0206589	100	0.211072	1.77499e-58	0.0445513	200	-0.0138027	1.7028	0.000190514
CEBPB	SMAD3	28902	100	0.138541	3.6297e-26	0.0191936	100	0.25862	5.63962e-89	0.0668841	200	-0.0143553	1.72482	0.000206075
CEBPB	SMARCA2	33306	100	0.143732	4.40679e-32	0.020659	100	0.189618	5.78775e-55	0.0359551	200	-0.00330227	1.21243	1.0905e-05
CELA2A	HGS	28960	100	0.253628	1.04623e-85	0.064327	100	0.150878	7.70741e-31	0.0227642	200	0.0125219	0.340686	0.000156797
CELA3A	CREB3	28743	100	0.339064	1.28745e-154	0.114964	100	0.217385	1.91441e-62	0.0472561	200	-0.00695312	1.40184	4.83459e-05
CELA3A	IGF1R	34596	100	0.339072	1.01337e-185	0.11497	100	0.288638	7.31616e-133	0.0833119	177	-0.00078503	1.05205	6.16271e-07
CELA3A	TMEM132A	29098	100	0.334878	1.77724e-152	0.112143	100	0.468031	0	0.219053	200	-0.00537762	1.31829	2.89188e-05
CELSR2	DKKL1	28838	100	0.320394	8.40302e-138	0.102652	100	0.870122	0	0.757112	200	0.00966375	0.463113	9.33881e-05
CELSR2	HRAS	28994	100	0.318213	1.40858e-136	0.10126	100	0.20212	1.64716e-54	0.0408526	200	-0.0101626	1.56088	0.000103279
CELSR2	IL5RA	28881	100	0.314176	1.66763e-132	0.0987065	100	0.493625	0	0.243666	200	-0.00448	1.26645	2.00704e-05
CELSR2	KLK15	29221	100	0.32329	2.94334e-142	0.104516	100	0.73171	0	0.535399	200	0.00308015	0.813886	9.48734e-06
CELSR2	LAG3	28838	100	0.287267	5.54587e-110	0.0825223	100	0.234359	8.57663e-73	0.0549239	179	-0.000350237	1.02121	1.22666e-07
CELSR2	NXPH3	28660	100	0.321974	2.18047e-138	0.103667	100	0.284966	1.53941e-107	0.0812059	200	0.0155402	0.239449	0.000241499
CELSR2	SAP18	29043	100	0.321627	6.98362e-140	0.103444	100	0.195214	5.53147e-51	0.0381083	200	0.0109737	0.40307	0.000120421
CELSR2	TSPAN15	28465	100	0.320835	1.8943e-136	0.102935	100	0.183168	3.85869e-44	0.0335506	200	0.0106241	0.422869	0.000112871
CEND1	EGFR	28935	100	0.214413	3.69083e-61	0.0459731	100	0.187873	4.01983e-47	0.0352964	200	0.0118209	0.368609	0.000139734
CEND1	GLP1R	29480	100	0.223661	9.64833e-68	0.0500243	100	0.190897	1.66858e-49	0.0364418	200	-0.00678692	1.39766	4.60623e-05
CENPF	CIT	29082	100	0.219185	3.3041e-64	0.0480422	100	0.194004	1.97406e-50	0.0376377	200	0.0182497	0.164047	0.000333052
CENPF	ERP29	29043	100	0.201537	2.73229e-54	0.0406171	100	0.194228	1.76919e-50	0.0377247	200	0.0145094	0.268905	0.000210524
CENPF	ESAM	29398	100	0.208663	7.68209e-59	0.0435402	100	0.186415	4.05667e-47	0.0347506	200	-0.00779744	1.44999	6.08001e-05
CENPF	FNTA	29686	100	0.216511	6.34753e-64	0.0468771	100	0.145945	1.2607e-29	0.0212998	200	-0.00922438	1.52268	8.50891e-05
CENPF	GOPC	29066	100	0.218394	1.027e-63	0.047696	100	0.151994	2.19604e-31	0.0231021	200	0.0152208	0.245928	0.000231672
CENPF	JUN	28591	100	0.212188	3.26509e-59	0.0450237	100	0.171479	5.51493e-39	0.0294049	200	0.00760406	0.565371	5.78218e-05
CENPF	MAPRE3	28765	100	0.190867	2.4844e-48	0.0364304	100	0.073868	2.03234e-08	0.00545648	200	0.0105243	0.424813	0.00011076
CENPF	MZT1	28458	100	0.221512	3.34266e-64	0.0490677	100	0.175551	1.28075e-40	0.0308181	200	-0.00329432	1.19623	1.08526e-05
CENPF	NPM1	8010	100	0.232765	3.76068e-21	0.0541795	100	0.368354	1.17409e-52	0.135684	200	-0.0280064	1.73741	0.000784358
CENPF	PRC1	29686	100	0.189157	6.0088e-49	0.0357803	100	0.185265	5.41547e-47	0.0343233	200	-0.0108969	1.5988	0.000118743
CENPF	TERF1	28760	100	0.200658	2.53924e-53	0.0402636	100	0.200123	4.83819e-53	0.0400493	200	-0.0149179	1.74204	0.000222545
CENPF	TSC22D1	29667	100	0.199141	3.97609e-54	0.0396573	100	0.161815	4.28522e-36	0.026184	200	0.00140074	0.914098	1.96208e-06
CENPF	WASF3	28466	100	0.217654	5.12514e-62	0.0473733	100	0.169383	6.58867e-38	0.0286907	200	0.0117537	0.375252	0.00013815
CENPJ	CEP85	28458	100	0.223861	1.44487e-65	0.0501138	100	0.168806	1.20639e-37	0.0284953	200	0.0276029	0.0373179	0.000761922
CENPJ	CLASP1	28765	100	0.200659	2.48486e-53	0.040264	100	0.0797635	1.3758e-09	0.00636222	199	0.0210484	0.110417	0.000443035
CENPJ	ENO2	29366	100	0.21934	6.55489e-65	0.0481099	100	0.174511	2.21271e-41	0.0304541	200	-0.00614091	1.36201	3.77108e-05
CENPJ	MPRIP	29631	100	0.21641	9.48053e-64	0.0468334	100	0.205745	1.15051e-57	0.0423309	200	-0.00265469	1.16189	7.0474e-06
CENPJ	PALLD	28760	100	0.201577	8.34836e-54	0.0406334	100	0.205162	1.03522e-55	0.0420914	200	0.0138574	0.293355	0.000192026
CENPJ	STAT5B	29049	100	0.20638	6.57404e-57	0.0425928	100	0.173389	1.93832e-40	0.0300637	200	0.0225465	0.0857472	0.000508345
CEP112	FUS	27991	100	0.14506	1.04789e-27	0.0210423	100	0.173386	4.95507e-39	0.0300629	200	0.0261792	0.0501569	0.000685353
CEP112	PNMA2	28470	100	0.176299	5.61647e-41	0.0310813	100	0.209839	1.10145e-57	0.0440325	200	-0.006181	1.35901	3.82048e-05
CEP152	CEP85	27926	100	0.203366	3.25668e-53	0.0413577	100	0.183297	2.14576e-43	0.0335977	200	0.0207479	0.121054	0.000430474
CEP152	GFAP	27868	100	0.204127	1.69885e-53	0.0416679	100	0.183509	2.10535e-43	0.0336754	200	0.0137486	0.304804	0.000189024
CEP152	GLI2	28483	100	0.16866	1.29609e-37	0.0284463	100	0.198995	5.83412e-52	0.0395991	200	-0.0127131	1.6626	0.000161624
CEP152	KRT18	28462	100	0.199718	2.68301e-52	0.0398875	100	0.176341	5.54939e-41	0.0310961	200	-0.0113513	1.60814	0.000128853
CEP152	LYAR	27926	100	0.218781	1.6741e-61	0.0478651	100	0.111689	5.70517e-17	0.0124744	200	0.00136481	0.918778	1.86269e-06
CEP152	NPM1	7795	100	0.168094	2.40075e-11	0.0282556	100	0.353828	3.4133e-47	0.125194	200	3.29979e-05	0.998961	1.08886e-09
CEP152	PALLD	28483	100	0.19814	1.60246e-51	0.0392596	100	0.208741	4.15759e-57	0.0435729	200	0.0157741	0.233922	0.000248823
CEP152	TNIP1	29063	100	0.200926	5.31139e-54	0.0403711	100	0.171034	2.12813e-39	0.0292525	200	0.00402284	0.759131	1.61833e-05
CEP152	TTF2	28387	100	0.199662	3.89851e-52	0.0398649	100	0.299913	2.49807e-118	0.089948	200	-0.00600844	1.34917	3.61014e-05
CEP164	EFHD1	29058	100	0.164277	1.95945e-36	0.0269871	100	0.230755	4.30339e-71	0.0532478	200	0.00707455	0.58976	5.00493e-05
CEP164	ESR1	28270	100	0.179131	5.52716e-42	0.032088	100	0.167321	8.89366e-37	0.0279964	200	0.0319845	0.0161681	0.00102301
CEP164	MTPN	33499	100	0.172203	9.44236e-46	0.0296537	100	0.155689	1.29003e-37	0.0242391	200	0.0179414	0.142023	0.000321893
CEP164	PPM1F	29096	100	0.181058	4.54008e-44	0.0327821	100	0.204209	7.99692e-56	0.0417015	200	-0.00956444	1.53428	9.14784e-05
CEP164	SDCCAG8	28961	100	0.187961	3.32405e-47	0.0353295	100	0.172286	7.90098e-40	0.0296824	200	0.0132943	0.311735	0.000176738
CEP164	STX8	33916	100	0.193709	2.41093e-58	0.0375232	100	0.169817	4.6451e-45	0.0288377	200	0.0243013	0.0453535	0.000590556
CEP164	TOP2B	28270	100	0.166829	1.43931e-36	0.0278318	100	0.190511	2.34732e-47	0.0362945	200	0.0171051	0.198445	0.000292584
CEP164	YY1	28270	100	0.160881	4.28522e-34	0.0258826	100	0.198951	1.44027e-51	0.0395817	200	-0.00317433	1.18861	1.00764e-05
CEP170	CEP290	29035	100	0.181458	3.58382e-44	0.0329272	100	0.208919	2.77207e-58	0.043647	200	-0.00160942	1.09759	2.59023e-06
CEP170	CRKL	28898	100	0.179907	3.08672e-43	0.0323667	100	0.136349	2.195e-25	0.0185909	185	-0.00566055	1.33297	3.20418e-05
CEP170	CSNK2A1	29341	100	0.193205	1.86838e-50	0.0373283	100	0.1876	1.27522e-47	0.0351936	193	0.0177263	0.174557	0.000314223
CEP170	DCTN1	29151	100	0.195621	2.21727e-51	0.0382677	100	0.13652	1.17705e-25	0.0186378	188	0.00887449	0.498105	7.87565e-05
CEP170	DRG2	28818	100	0.179104	9.53371e-43	0.0320782	100	0.177794	3.85747e-42	0.0316108	182	0.00084633	0.948783	7.16274e-07
CEP170	HMMR	28267	100	0.197917	4.94182e-51	0.0391711	100	0.202177	3.20649e-53	0.0408756	200	-0.0148329	1.73517	0.000220015
CEP170	HS1BP3	29701	100	0.193321	4.11049e-51	0.037373	100	0.161448	5.61445e-36	0.0260654	187	0.0190381	0.142344	0.000362449
CEP170	NECAP2	28492	100	0.19153	3.26491e-48	0.0366836	100	0.196104	1.6784e-50	0.0384568	194	0.00700478	0.597051	4.90669e-05
CEP170	PTEN	28226	100	0.206528	1.97561e-55	0.0426538	100	0.205728	5.23892e-55	0.0423242	198	0.0254405	0.0559645	0.000647219
CEP170	RNF31	28528	100	0.210244	5.16324e-58	0.0442024	100	0.200989	4.5023e-53	0.0403967	200	-0.000208406	1.01256	4.34333e-08
CEP170	RRM2	28228	100	0.22597	2.79781e-66	0.0510623	100	0.0700739	1.3628e-07	0.00491036	200	0.0373926	0.00495749	0.0013982
CEP170	S100A4	29011	100	0.197089	6.69991e-52	0.0388439	100	0.196629	1.15912e-51	0.038663	192	0.0403865	0.00209188	0.00163107
CEP170	SMC3	28324	100	0.188088	2.91931e-46	0.0353771	100	0.197319	7.97465e-51	0.0389348	200	0.00720306	0.587828	5.18841e-05
CEP170	SNAPIN	29341	100	0.188602	4.031e-48	0.0355706	100	0.172277	2.5215e-40	0.0296793	189	-0.0038309	1.23078	1.46758e-05
CEP170	SRPK2	28843	100	0.202337	2.37049e-54	0.0409402	100	0.175458	4.20116e-41	0.0307856	184	0.0118617	0.367745	0.000140701
CEP170	STX1B	28757	100	0.210063	2.28747e-58	0.0441264	100	0.217423	1.69228e-62	0.0472728	200	-0.00616733	1.35993	3.8036e-05
CEP170	STX8	28843	100	0.173701	2.63134e-40	0.030172	100	0.163114	1.10222e-35	0.0266062	189	0.000459068	0.972193	2.10743e-07
CEP170	TXNDC9	29334	100	0.19471	3.25476e-51	0.0379119	100	0.16239	5.95846e-36	0.0263704	185	0.00798938	0.540681	6.38301e-05
CEP170	YWHAQ	28824	100	0.205148	8.12465e-56	0.0420858	100	0.16564	9.80054e-37	0.0274367	182	0.0115935	0.378842	0.00013441
CEP290	CEP350	28765	100	0.197506	1.0824e-51	0.0390087	100	0.187317	1.38721e-46	0.0350878	200	-0.0124646	1.65547	0.000155366
CEP290	ESR1	28760	100	0.181935	5.38676e-44	0.0331005	100	0.160242	2.16141e-34	0.0256776	194	-0.000983207	1.05943	9.66696e-07
CEP290	FKBP4	28941	100	0.176317	1.23951e-41	0.0310876	100	0.166914	1.97126e-37	0.0278603	200	0.0431938	0.00101275	0.0018657
CEP290	GYS1	28532	100	0.206849	3.49793e-56	0.0427864	100	0.234174	6.27538e-72	0.0548374	200	-0.00923774	1.51461	8.53358e-05
CEP290	KRT18	29049	100	0.196945	6.91734e-52	0.0387875	100	0.16967	8.99714e-39	0.028788	200	0.00114117	0.930705	1.30227e-06
CEP290	MIF	29075	100	0.19562	2.98121e-51	0.038267	100	0.149959	1.35148e-30	0.0224877	200	0.0376253	0.00411042	0.00141566
CEP290	MTPN	28532	100	0.178034	7.52189e-42	0.0316961	100	0.173821	6.04303e-40	0.0302138	200	0.00534451	0.686486	2.85638e-05
CEP290	PGD	29630	100	0.198666	8.23018e-54	0.0394683	100	0.186645	1.35033e-47	0.0348365	200	-0.00822679	1.47338	6.76801e-05
CEP290	PIBF1	29667	100	0.188684	1.12209e-48	0.0356018	100	0.184832	9.53131e-47	0.0341628	200	0.0159078	0.220526	0.000253057
CEP290	PTPRR	29625	100	0.186951	9.66342e-48	0.0349508	100	0.205102	2.66991e-57	0.0420667	200	0.00575628	0.65777	3.31348e-05
CEP290	SSBP1	28760	100	0.184816	2.28828e-45	0.034157	100	0.206339	2.40354e-56	0.0425759	200	-0.0144968	1.72836	0.000210158
CEP290	USO1	29049	100	0.195922	2.34034e-51	0.0383856	100	0.168017	4.82037e-38	0.0282297	200	0.00108321	0.934216	1.17334e-06
CEP350	CTNNA1	28464	100	0.216273	3.16338e-61	0.046774	100	0.201339	3.87893e-53	0.0405372	200	-0.000546038	1.03285	2.98158e-07
CEP350	DCTN1	28802	100	0.192919	2.04925e-49	0.0372179	100	0.166633	3.8812e-37	0.0277665	200	-0.0063804	1.37171	4.07095e-05
CEP350	DCTN2	28462	100	0.211744	1.045e-58	0.0448357	100	0.177306	2.02568e-41	0.0314374	200	-0.0162853	1.78073	0.000265212
CEP350	HIF1A	28483	100	0.216008	4.04948e-61	0.0466595	100	0.212445	3.91744e-59	0.0451328	200	0.0204022	0.123655	0.000416248
CEP350	KRT18	28462	100	0.187978	1.98714e-46	0.0353359	100	0.162254	7.04259e-35	0.0263262	200	-0.01291	1.66986	0.000166668
CEP350	KRT19	28433	100	0.198523	1.24879e-51	0.0394113	100	0.143866	1.1194e-27	0.0206974	200	0.00772826	0.560139	5.97261e-05
CEP350	LATS1	28483	100	0.183406	2.83063e-44	0.0336379	100	0.166995	6.72911e-37	0.0278874	200	-0.0140123	1.70965	0.000196346
CEP350	PNMA2	28464	100	0.205913	1.50508e-55	0.0424002	100	0.205032	4.42928e-55	0.0420383	200	0.0181716	0.170446	0.000330206
CEP350	PXN	27944	100	0.181121	2.03691e-42	0.0328049	100	0.462168	7.89487e-294	0.213599	200	0.0131548	0.325516	0.00017305
CEP350	TP53	27926	100	0.194014	1.67366e-48	0.0376415	100	0.165362	1.56586e-35	0.0273447	200	-0.00810126	1.45502	6.56305e-05
CEP350	VASP	29026	100	0.223607	1.0822e-66	0.0499999	100	0.192621	1.23233e-49	0.0371027	200	-0.00107359	1.06518	1.15259e-06
CEP85	DIABLO	33523	100	0.140823	4.85816e-31	0.019831	100	0.15867	4.75664e-39	0.0251762	178	0.00416885	0.732897	1.73793e-05
CEP85	GLI2	28110	100	0.181522	7.53299e-43	0.0329503	100	0.208694	2.30656e-56	0.043553	200	-0.00726001	1.41372	5.27077e-05
CEP85	LATS1	28110	100	0.16933	1.964e-37	0.0286726	100	0.162105	2.07262e-34	0.0262782	166	0.0206346	0.121863	0.000425787
CEP85	TERF1	28110	100	0.17343	3.28021e-39	0.030078	100	0.181348	9.05851e-43	0.0328872	200	-0.0235739	1.92284	0.000555728
CEP85	TRAF2	33640	100	0.183803	3.36555e-52	0.0337836	100	0.111678	4.02688e-20	0.0124719	184	0.00893386	0.463758	7.98139e-05
CEP85	TRIM25	28832	100	0.152049	3.63143e-31	0.023119	100	0.174091	1.81e-40	0.0303075	182	0.0086005	0.513794	7.39686e-05
CEP85	VIM	33267	100	0.175991	2.01033e-47	0.0309728	100	0.186007	7.33821e-53	0.0345984	200	-0.00786233	1.4786	6.18162e-05
CEP85	YTHDF3	33334	100	0.172948	6.39933e-46	0.0299111	100	0.15903	5.22359e-39	0.0252907	167	0.0167223	0.172209	0.000279635
CES1	CREB3	28532	100	0.423675	2.22715e-247	0.179501	100	0.206781	3.80241e-56	0.0427585	200	0.0249786	0.0591986	0.00062393
CES1	GUSB	34979	100	0.435581	0	0.189731	100	0.294446	6.27228e-140	0.0866985	194	0.040446	0.000715615	0.00163588
CES2	STK24	33625	100	0.210239	4.64652e-68	0.0442004	100	0.178983	1.58814e-49	0.0320348	200	0.00306551	0.801548	9.39736e-06
CETN3	HSPB1	28948	100	0.192796	1.3613e-49	0.0371704	100	0.343047	1.42038e-159	0.117681	200	0.00919514	0.484252	8.45505e-05
CETN3	IGFBP4	29191	100	0.188315	9.66081e-48	0.0354626	100	0.151461	2.66095e-31	0.0229404	200	0.00758345	0.562379	5.75087e-05
CETN3	RAD23B	28832	100	0.19146	9.87338e-49	0.0366568	100	0.140206	1.05127e-26	0.0196577	191	0.030951	0.0187586	0.000957965
CETN3	TANK	28974	100	0.201642	3.21576e-54	0.0406595	100	0.193126	8.42902e-50	0.0372976	198	0.0298218	0.0232075	0.00088934
CFB	CFHR4	29949	100	0.400509	1.28801e-229	0.160407	100	0.810158	0	0.656356	199	0.0591018	4.72016e-06	0.00349303
CFB	EPHA4	29029	100	0.395994	3.11368e-217	0.156811	100	0.404213	4.13615e-227	0.163388	200	-0.0073996	1.42702	5.4754e-05
CFB	FN1	30005	100	0.393036	6.76562e-221	0.154477	100	0.290947	2.13134e-117	0.0846503	200	0.0129115	0.317292	0.000166707
CFB	KLK10	29207	100	0.392279	3.61127e-214	0.153883	100	0.522778	0	0.273297	200	0.0140507	0.282971	0.000197422
CFB	LAMTOR5	29480	100	0.383224	1.40682e-205	0.146861	100	0.201619	3.95128e-55	0.0406501	200	0.000876541	0.94635	7.68325e-07
CFB	MATN2	29165	100	0.358449	2.16235e-176	0.128485	100	0.394005	6.5182e-216	0.15524	200	-0.000775137	1.0472	6.00837e-07
CFB	NPC2	29310	100	0.373197	3.95527e-193	0.139276	100	0.201346	1.12412e-54	0.0405402	200	-0.00453018	1.27124	2.05226e-05
CFB	RPA2	28860	100	0.384653	6.5427e-203	0.147958	100	0.190561	2.47698e-48	0.0363136	200	-0.00338225	1.20275	1.14396e-05
CFB	TUBB3	28659	100	0.377814	6.93835e-194	0.142743	100	0.200912	2.88579e-53	0.0403655	200	0.00310311	0.814313	9.6293e-06
CFC1	CRELD2	33739	100	0.152863	1.47796e-36	0.023367	100	0.351212	4.19848e-195	0.12335	200	0.0022075	0.856139	4.87305e-06
CFC1	DSC2	33314	100	0.152374	6.77611e-36	0.0232178	100	0.261707	9.22109e-105	0.0684907	200	0.00586486	0.632216	3.43965e-05
CFC1	EDEM2	28043	100	0.162834	1.25973e-34	0.0265148	100	0.202621	4.86025e-53	0.0410552	200	0.0104183	0.435369	0.000108541
CFC1	FGFR4	28253	100	0.163039	5.86859e-35	0.0265818	100	0.758556	0	0.575407	200	-0.0030688	1.18239	9.41754e-06
CFC1	GDF15	33990	100	0.133016	3.26555e-28	0.0176934	100	0.300819	3.39794e-142	0.0904921	200	0.0089241	0.461931	7.96396e-05
CFC1	GUSB	33740	100	0.135728	4.10891e-29	0.018422	100	0.27199	9.22304e-115	0.0739785	200	0.0106393	0.382206	0.000113194
CFC1	IDUA	34115	100	0.133424	1.78396e-28	0.0178019	100	0.52422	0	0.274807	200	0.011751	0.331796	0.000138085
CFC1	ITGA2	28253	100	0.161207	3.32393e-34	0.0259878	100	0.509873	0	0.25997	200	0.0165061	0.214785	0.000272451
CFC1	LAMB1	28228	100	0.134774	2.69344e-24	0.0181641	100	0.521996	0	0.27248	200	0.0322411	0.0154154	0.00103949
CFC1	NLGN2	28067	100	0.143009	4.91583e-27	0.0204516	100	0.206991	2.26652e-55	0.0428451	199	-0.00231302	1.13755	5.35007e-06
CFC1	NOTCH1	33990	100	0.137781	3.62369e-30	0.0189837	100	0.215973	1.44074e-72	0.0466442	200	0.00473206	0.696471	2.23924e-05
CFC1	PAM	33835	100	0.159416	9.26784e-40	0.0254134	100	0.483831	0	0.234093	200	0.00179578	0.882582	3.22484e-06
CFC1	PLAU	33702	100	0.146232	1.55876e-33	0.0213839	100	0.290621	2.59327e-131	0.0844604	200	0.0139531	0.252061	0.000194689
CFC1	PROS1	28952	100	0.119198	8.98996e-20	0.0142082	100	0.216368	2.64483e-62	0.0468153	200	-0.0223067	1.91034	0.000497587
CFC1	PRSS8	33542	100	0.176741	3.36021e-48	0.0312373	100	0.183417	7.78816e-52	0.0336419	185	0.0260073	0.0331699	0.000676378
CFC1	SEZ6L2	33699	100	0.142172	9.09533e-32	0.020213	100	0.218137	2.11584e-73	0.0475839	193	-0.0105914	1.61533	0.000112178
CFC1	SPINT1	33594	100	0.151128	1.29251e-35	0.0228397	100	0.269153	7.70119e-112	0.0724435	198	0.0132575	0.27727	0.00017576
CFC1	TNFRSF6B	33522	100	0.108882	3.89361e-19	0.0118552	100	0.307867	3.80076e-147	0.0947819	200	-0.010553	1.61237	0.000111365
CFD	CFHR4	30470	100	0.213005	1.80269e-63	0.045371	100	0.809008	0	0.654494	200	0.0414938	0.00119568	0.00172174
CFD	FN1	30526	100	0.238292	1.43858e-79	0.0567832	100	0.30163	1.30381e-128	0.0909804	200	-0.0104782	1.58697	0.000109793
CFD	PLG	29784	100	0.212991	4.57083e-62	0.0453653	100	0.391094	6.31585e-217	0.152954	200	0.00710796	0.583383	5.05231e-05
CFD	SERPINE1	29965	100	0.21142	1.57475e-61	0.0446985	100	0.255026	1.31444e-89	0.0650381	200	0.014861	0.250029	0.000220849
CFD	SERPINF2	29974	100	0.226083	2.46442e-70	0.0511133	100	0.217887	2.43966e-65	0.0474748	200	-0.00111771	1.06894	1.24927e-06
CFH	CFHR4	28753	100	0.275406	1.33989e-100	0.0758486	100	0.809136	0	0.654701	177	0.0561279	2.05766e-05	0.00315034
CFH	DMP1	27686	100	0.281872	1.19636e-101	0.079452	100	0.197878	5.29966e-50	0.0391557	200	-0.0019137	1.11321	3.66225e-06
CFH	GOT1	28465	100	0.292349	1.41026e-112	0.0854679	100	0.186509	9.97063e-46	0.0347855	200	0.0217423	0.100936	0.000472729
CFH	ITGAM	27923	100	0.276769	9.71684e-99	0.0766008	100	0.213818	9.43176e-59	0.045718	200	0.00548966	0.681709	3.01364e-05
CFH	KLK10	27973	100	0.285594	1.80471e-105	0.0815639	100	0.483912	0	0.234171	200	0.0155717	0.244237	0.000242477
CFH	MATN2	27937	100	0.263565	1.95214e-89	0.0694666	100	0.392547	3.03904e-205	0.154093	200	0.0168554	0.207784	0.000284103
CFH	SMAD3	28261	100	0.268345	8.08139e-94	0.0720089	100	0.273061	3.30694e-97	0.0745624	200	0.0152935	0.250319	0.000233891
CFH	TFAP2A	27474	100	0.25978	1.95273e-85	0.0674855	100	0.191093	2.42697e-46	0.0365166	200	0.012275	0.362998	0.000150675
CFH	ZBTB16	27249	100	0.261164	1.14176e-85	0.0682068	100	0.3153	4.82347e-126	0.0994143	200	0.0191333	0.157899	0.000366082
CFHR2	CFI	30286	100	0.82444	0	0.679701	100	0.209318	6.0368e-61	0.0438138	200	0.106097	1.24333e-16	0.0112567
CFHR4	CFI	30470	100	0.813903	0	0.662438	100	0.20015	4.18701e-56	0.0400601	200	0.0335409	0.00883063	0.00112499
CFHR5	CREB3	28646	100	0.418569	7.32287e-242	0.1752	100	0.183003	2.49213e-44	0.0334901	200	-0.00138783	1.08364	1.92608e-06
CFHR5	EBAG9	29052	100	0.396722	2.77327e-218	0.157388	100	0.149593	1.98642e-30	0.0223782	200	0.0176905	0.17758	0.000312954
CFI	ECM1	29676	100	0.17006	9.40989e-40	0.0289205	100	0.477753	0	0.228248	200	0.0215509	0.0968945	0.00046444
CFI	GLP1R	29162	100	0.195761	1.80587e-51	0.0383223	100	0.199434	2.17004e-53	0.0397738	200	-0.00255904	1.15491	6.54871e-06
CFI	KLK10	29720	100	0.192898	6.31411e-51	0.0372098	100	0.501957	0	0.251961	200	0.00010992	0.99324	1.20824e-08
CFI	PTX3	29593	100	0.198882	7.41956e-54	0.0395541	100	0.278642	5.54108e-106	0.0776414	200	-0.011255	1.61333	0.000126675
CGA	EIF2AK3	28663	100	0.169717	2.66083e-38	0.0288039	100	0.186001	8.75292e-46	0.0345965	200	0.00717479	0.587067	5.14776e-05
CGA	FSHB	28892	100	0.20305	8.01413e-55	0.0412294	100	0.17148	2.23845e-39	0.0294053	197	0.0291393	0.0267628	0.000849098
CGA	LHB	33702	100	0.18401	2.09703e-52	0.0338596	100	0.159991	6.94102e-40	0.0255971	200	0.01356	0.265672	0.000183873
CGN	CTNNA1	28561	100	0.205956	9.23958e-56	0.0424179	100	0.220969	4.05815e-64	0.0488273	200	0.00876358	0.507843	7.68003e-05
CGN	DBN1	28478	100	0.224069	9.8527e-66	0.0502068	100	0.197426	3.79238e-51	0.0389768	200	0.023724	0.073423	0.000562826
CGN	LARP1	29302	100	0.217998	5.5326e-64	0.047523	100	0.20497	1.28088e-56	0.0420126	200	-0.00116561	1.07108	1.35865e-06
CGN	MYH4	28392	100	0.202122	2.02883e-53	0.0408533	100	0.219899	3.91346e-63	0.0483555	200	0.0388926	0.00337746	0.00151263
CGN	MYH9	29354	100	0.219894	3.32283e-65	0.0483536	100	0.184108	6.47314e-46	0.0338956	200	-0.0249019	1.94358	0.000620105
CGN	PHLDB2	28387	100	0.215919	7.16873e-61	0.0466208	100	0.216124	5.49762e-61	0.0467097	200	-0.00734763	1.42008	5.39877e-05
CGN	TPR	28392	100	0.22428	1.15062e-65	0.0503016	100	0.207877	1.81593e-56	0.043213	200	-0.00212032	1.12691	4.49577e-06
CGN	YWHAQ	28769	100	0.208959	8.83603e-58	0.0436637	100	0.193463	1.24646e-49	0.0374281	200	0.0127066	0.335244	0.000161457
CGREF1	DAG1	34616	100	0.512472	0	0.262627	100	0.150042	3.82343e-36	0.0225127	200	0.00895069	0.456502	8.01149e-05
CGREF1	HLA-DRA	34348	100	0.507351	0	0.257405	100	0.485147	0	0.235368	200	-0.00588887	1.37444	3.46788e-05
CGREF1	IDUA	34696	100	0.513782	0	0.263972	100	0.5235	0	0.274052	200	0.0235883	0.0494331	0.000556406
CGREF1	PTPRS	35010	100	0.522721	0	0.273237	100	0.305089	9.70238e-151	0.0930793	199	-0.00560369	1.36081	3.14014e-05
CGREF1	VWA1	34640	100	0.523942	0	0.274515	100	0.309171	2.45303e-153	0.0955866	200	0.0133998	0.264774	0.000179555
CHAC2	CST1	25145	100	0.119998	1.36001e-17	0.0143996	100	0.472107	1.29148e-277	0.222885	200	-0.00312682	1.17544	9.77702e-06
CHAD	CNPY4	28838	100	0.236212	5.94007e-74	0.0557963	100	0.147659	1.78925e-29	0.0218031	200	-0.016836	1.79888	0.000283451
CHAD	COL2A1	28824	100	0.242995	3.05144e-78	0.0590467	100	0.573923	0	0.329388	200	0.0197938	0.132946	0.000391794
CHAD	ITGA2	29788	100	0.255658	1.57794e-89	0.0653609	100	0.482847	0	0.233142	200	-0.0190883	1.85927	0.000364363
CHAD	ITGAV	29180	100	0.22394	3.07987e-67	0.0501489	100	0.173459	1.19014e-40	0.030088	200	0.0125803	0.336608	0.000158264
CHAD	ITGB1	28836	100	0.242755	3.98474e-78	0.05893	100	0.172759	7.08554e-40	0.0298457	200	-0.00924189	1.51713	8.54126e-05
CHCHD10	DECR1	29521	100	0.133609	6.33321e-25	0.0178513	100	0.153139	2.59828e-32	0.0234516	200	0.0176912	0.174093	0.00031298
CHCHD10	EFHD1	30173	100	0.157873	5.63133e-35	0.024924	100	0.258958	4.75336e-93	0.0670595	200	-0.00350799	1.21472	1.2306e-05
CHCHD10	GLRX5	29348	100	0.152207	9.33957e-32	0.0231668	100	0.180902	2.33342e-44	0.0327257	200	0.0226631	0.0825529	0.000513617
CHCHD10	NDUFA5	29144	100	0.126929	2.30754e-22	0.0161111	100	0.198755	5.35914e-53	0.0395037	200	0.00396653	0.762083	1.57333e-05
CHCHD10	THRAP3	29113	100	0.169548	8.42779e-39	0.0287464	100	0.206368	5.02842e-57	0.0425876	200	-0.0174322	1.81646	0.000303881
CHCHD6	CLEC5A	29320	100	0.15684	1.30565e-33	0.0245988	100	0.28459	1.12912e-109	0.0809912	200	-0.0173406	1.81572	0.000300695
CHCHD6	DIABLO	29320	100	0.170053	2.70363e-39	0.028918	100	0.154073	1.76045e-32	0.0237385	200	0.0185673	0.155131	0.000344743
CHCHD6	HTRA2	29613	100	0.194008	2.55051e-51	0.037639	100	0.164516	3.34519e-37	0.0270655	200	0.0074236	0.567886	5.51099e-05
CHCHD6	NAAA	29137	100	0.162318	1.07974e-35	0.0263471	100	0.570638	0	0.325628	200	0.0328441	0.0121662	0.00107873
CHCHD6	PRC1	30325	100	0.17619	1.7566e-43	0.0310429	100	0.205418	8.62957e-59	0.0421964	200	-0.0262344	1.95895	0.000688241
CHCHD6	TMED4	29021	100	0.17802	1.56306e-42	0.031691	100	0.191755	3.43666e-49	0.03677	200	0.0408048	0.00187534	0.00166503
CHEK2	CSNK2A1	29004	100	0.21109	2.01962e-59	0.044559	100	0.188903	9.85624e-48	0.0356842	200	0.00507361	0.699264	2.57415e-05
CHEK2	DCLRE1C	28005	100	0.164692	2.378e-35	0.0271233	100	0.197021	3.95e-50	0.0388174	200	-0.00667162	1.38236	4.45105e-05
CHEK2	FARSA	28267	100	0.200862	1.53781e-52	0.0403454	100	0.126297	1.54365e-21	0.015951	200	0.00697131	0.600252	4.85991e-05
CHEK2	FKBP4	33619	100	0.198891	6.06273e-61	0.0395578	100	0.170047	8.55418e-45	0.0289159	200	0.000915836	0.940152	8.38755e-07
CHEK2	GNAS	29004	100	0.183137	6.37926e-45	0.033539	100	0.0710342	6.11235e-08	0.00504586	200	-0.00317657	1.19112	1.00906e-05
CHEK2	IL24	33499	100	0.178683	3.52515e-49	0.0319277	100	0.183223	1.16461e-51	0.0335707	200	-0.0208064	1.9114	0.000432905
CHEK2	ILKAP	33258	100	0.210473	1.76565e-67	0.0442988	100	0.173732	3.15729e-46	0.0301827	200	0.00505127	0.680431	2.55154e-05
CHEK2	ITIH5	28902	100	0.171988	1.28809e-39	0.0295799	100	0.21248	5.34083e-60	0.0451479	200	-0.00884733	1.49873	7.82752e-05
CHEK2	KLK7	27634	100	0.187306	8.25727e-45	0.0350834	100	0.40636	8.60922e-219	0.165128	200	0.00793016	0.555606	6.28874e-05
CHEK2	KLRC1	28131	100	0.186302	4.11393e-45	0.0347085	100	0.196308	5.47833e-50	0.0385369	200	-0.00761391	1.43198	5.79716e-05
CHEK2	NFKB1	28100	100	0.187244	1.63454e-45	0.0350605	100	0.157398	1.67373e-32	0.0247741	200	0.0164742	0.216897	0.000271398
CHEK2	PER3	28217	100	0.185026	1.22315e-44	0.0342345	100	0.387723	7.73734e-202	0.150329	200	-0.00137041	1.08198	1.87803e-06
CHEK2	PPP1R12A	33886	100	0.184702	4.50328e-53	0.0341147	100	0.152538	1.46229e-36	0.0232678	200	-0.00309584	1.20113	9.58421e-06
CHEK2	PPP2R5A	28913	100	0.189696	5.54222e-48	0.0359845	100	0.180785	1.13577e-43	0.0326832	200	-0.00874057	1.49363	7.63976e-05
CHEK2	RBM25	28005	100	0.186304	6.39585e-45	0.0347093	100	0.206655	4.43306e-55	0.0427065	200	0.0183765	0.169099	0.000337696
CHEK2	SIRT1	28217	100	0.169736	9.66122e-38	0.0288103	100	0.112095	3.03237e-17	0.0125652	200	0.0101331	0.446629	0.000102679
CHEK2	SRPK2	33804	100	0.203461	4.31709e-64	0.0413966	100	0.171183	1.27799e-45	0.0293035	200	0.00327876	0.787523	1.07503e-05
CHEK2	SV2A	28267	100	0.191985	4.54502e-48	0.0368581	100	0.168367	3.23043e-37	0.0283475	200	0.00359829	0.786788	1.29477e-05
CHEK2	TP53BP1	28217	100	0.171131	2.40792e-38	0.0292858	100	0.101447	2.19359e-14	0.0102916	200	-0.0147066	1.73065	0.000216283
CHEK2	TPR	28100	100	0.174694	9.38959e-40	0.030518	100	0.222944	3.0417e-64	0.049704	200	0.00838219	0.529836	7.02611e-05
CHGA	DENR	29243	100	0.21326	3.97922e-61	0.0454799	100	0.208228	2.67735e-58	0.0433589	200	0.0171787	0.189011	0.000295108
CHGA	MAPT	28962	100	0.180325	1.58347e-43	0.0325171	100	0.186846	1.17278e-46	0.0349113	200	0.00962699	0.463849	9.2679e-05
CHGA	PLG	29488	100	0.211905	7.55308e-61	0.0449036	100	0.394615	5.46267e-219	0.155721	200	0.0271019	0.0374207	0.00073451
CHGA	SCG3	29656	100	0.19967	2.15324e-54	0.0398683	100	0.493506	0	0.243548	200	0.0240904	0.0635742	0.000580349
CHGB	MGLL	34752	100	0.448217	0	0.200899	100	0.155244	9.56128e-39	0.0241007	200	0.0179537	0.1345	0.000322335
CHGB	PTEN	34023	100	0.446493	0	0.199356	100	0.194071	9.79179e-59	0.0376636	200	-0.00522023	1.33318	2.72508e-05
CHGB	SAFB2	29730	100	0.444554	1.48027e-286	0.197629	100	0.201546	1.52799e-55	0.0406207	200	-0.0120695	1.6479	0.000145673
CHGB	SMAD2	29631	100	0.436997	5.90842e-275	0.190967	100	0.198262	1.35249e-53	0.0393078	200	0.00965728	0.45731	9.32631e-05
CHGB	TWF2	29789	100	0.447289	5.07186e-291	0.200067	100	0.166148	3.9162e-38	0.0276052	200	-0.0107569	1.59351	0.000115712
CHI3L1	DDHD2	28758	100	0.478618	0	0.229075	100	0.197737	8.5653e-52	0.0390999	199	-0.00442124	1.26254	1.95473e-05
CHI3L1	LGALS3	33983	100	0.466527	0	0.217647	100	0.47459	0	0.225236	200	0.0249119	0.0400122	0.000620602
CHIT1	KLK10	34526	100	0.716052	0	0.512731	100	0.502012	0	0.252016	200	0.00568553	0.636667	3.23252e-05
CHL1	LGALS1	34674	100	0.326176	1.39791e-171	0.106391	100	0.221412	9.37453e-78	0.0490233	200	-0.0162627	1.82428	0.000264476
CHMP1A	ENG	34576	100	0.12015	1.17404e-23	0.0144361	100	0.419741	2.68118e-293	0.176183	200	-0.0103924	1.61245	0.000108002
CHMP1A	GORASP2	29308	100	0.1166	3.38965e-19	0.0135956	100	0.128445	5.49427e-23	0.0164981	194	0.00155626	0.905182	2.42194e-06
CHMP1A	IST1	29105	100	0.095191	3.39779e-13	0.00906132	100	0.153758	3.96104e-32	0.0236416	186	-0.00457341	1.2728	2.09161e-05
CHMP1A	PSMA1	33522	100	0.125905	4.26901e-25	0.015852	100	0.192959	3.02585e-57	0.0372332	200	0.000498344	0.967459	2.48346e-07
CHMP1A	PTGES2	28324	100	0.116394	1.52664e-18	0.0135475	100	0.209298	4.26066e-57	0.0438055	197	0.0212012	0.110619	0.00044949
CHMP1A	RNF31	28545	100	0.127121	5.3122e-22	0.0161598	100	0.196602	7.54422e-51	0.0386524	200	0.00771653	0.559943	5.95449e-05
CHMP1A	SNCA	28739	100	0.111902	1.76877e-17	0.012522	100	0.184628	3.07219e-45	0.0340877	189	-0.0077495	1.44304	6.00548e-05
CHMP1A	STAMBP	34823	100	0.0991	1.14322e-16	0.00982081	100	0.148356	1.45016e-35	0.0220095	185	-0.00185306	1.12287	3.43385e-06
CHMP1A	TAX1BP1	29389	100	0.120833	1.46688e-20	0.0146007	100	0.189215	1.68487e-48	0.0358022	197	0.0193777	0.137451	0.000375496
CHMP1A	VPS4B	29300	100	0.118361	9.84586e-20	0.0140093	100	0.16074	3.24284e-35	0.0258372	188	0.00607905	0.641745	3.69549e-05
CHMP1A	VTA1	34692	100	0.12892	4.21318e-27	0.0166203	100	0.153458	7.94694e-38	0.0235493	186	0.0257284	0.0321124	0.000661952
CHMP1A	WWP2	34878	100	0.132338	1.26529e-28	0.0175132	100	0.175729	1.72844e-49	0.0308807	192	0.012295	0.304567	0.000151167
CHMP1A	YES1	34238	100	0.118311	9.00528e-23	0.0139974	100	0.160553	9.10072e-41	0.0257773	188	0.0233009	0.0538573	0.000542933
CHMP6	HRAS	29579	100	0.179779	3.75475e-44	0.0323204	100	0.198558	1.17405e-53	0.0394253	200	0.019364	0.136464	0.000374963
CHMP6	USP8	29024	100	0.208235	7.06154e-58	0.0433619	100	0.183145	5.90323e-45	0.033542	170	0.0108655	0.407884	0.000118059
CHP1	PPT1	28561	100	0.196275	1.04282e-50	0.0385239	100	0.215578	4.81818e-61	0.046474	200	0.0203226	0.124597	0.000413008
CHP1	PTP4A3	28558	100	0.171362	6.8933e-39	0.029365	100	0.23165	1.9153e-70	0.0536615	200	0.0142798	0.280606	0.000203913
CHP1	RET	28599	100	0.197215	3.01127e-51	0.0388936	100	0.345501	4.73022e-160	0.119371	200	0.00648834	0.623729	4.20985e-05
CHP1	RIPK4	28470	100	0.177563	1.49854e-41	0.0315286	100	0.172866	1.93111e-39	0.0298828	200	0.0211418	0.110676	0.000446977
CHRDL2	MAPRE3	28460	100	0.240243	1.5448e-75	0.0577167	100	0.133138	6.28071e-24	0.0177258	200	0.0135641	0.306228	0.000183984
CHRM1	F2R	28916	100	0.20674	7.39564e-57	0.0427414	100	0.193942	4.00884e-50	0.0376136	200	-0.0184067	1.83836	0.000338806
CIAPIN1	DARS1	34312	100	0.149345	1.60715e-35	0.022304	100	0.1516	1.4627e-36	0.0229827	145	0.025102	0.0375875	0.000630109
CIAPIN1	DCTPP1	34524	100	0.150852	2.00125e-36	0.0227562	100	0.191978	2.60866e-58	0.0368557	194	0.0349364	0.00369332	0.00122055
CIAPIN1	MARS1	29003	100	0.147228	1.81199e-29	0.0216761	100	0.168973	2.08568e-38	0.028552	161	0.00385241	0.769271	1.4841e-05
CIAPIN1	PPP1R2	34524	100	0.139154	3.3836e-31	0.019364	100	0.157587	1.2385e-39	0.0248338	147	0.0460943	0.000127452	0.00212468
CINP	NDUFB7	29663	100	0.227422	1.87619e-70	0.0517207	100	0.206752	2.77721e-58	0.0427462	200	-0.0067974	1.39932	4.62046e-05
CINP	PRC1	29686	100	0.232934	5.64905e-74	0.0542581	100	0.216175	9.99626e-64	0.0467317	200	-0.00615257	1.36448	3.78541e-05
CINP	RAB27B	29630	100	0.217649	1.77245e-64	0.0473711	100	0.152587	3.34419e-32	0.0232829	200	0.00418873	0.747162	1.75455e-05
CINP	TIMD4	29151	100	0.200483	6.29367e-54	0.0401933	100	0.323423	4.82559e-142	0.104602	198	-0.00683556	1.3982	4.67249e-05
CIRBP	CLNS1A	29299	100	0.168096	2.16384e-38	0.0282563	100	0.208168	2.26305e-58	0.043334	200	-0.00321617	1.19442	1.03438e-05
CIRBP	CSNK2A1	30046	100	0.164489	1.03537e-37	0.0270565	100	0.179885	7.05964e-45	0.0323586	186	0.0205841	0.110607	0.000423706
CIRBP	DOCK9	29134	100	0.167761	4.88735e-38	0.0281438	100	0.177656	1.61863e-42	0.0315616	200	0.016565	0.20616	0.0002744
CIRBP	GABARAPL1	29663	100	0.182733	1.04649e-45	0.0333914	100	0.165909	7.10133e-38	0.0275259	200	-0.0064869	1.38259	4.20799e-05
CIRBP	HEXIM1	29442	100	0.18653	3.0322e-47	0.0347934	100	0.144917	5.30397e-29	0.0210011	154	0.0066587	0.609462	4.43382e-05
CIRBP	HNRNPK	28803	100	0.163418	9.13946e-36	0.0267056	100	0.152283	3.15682e-31	0.02319	165	0.000376258	0.977224	1.4157e-07
CIRBP	IL7R	29510	100	0.182581	2.06936e-45	0.033336	100	0.675102	0	0.455763	200	-0.0168977	1.8057	0.000285533
CIRBP	LXN	29143	100	0.171905	6.79934e-40	0.0295515	100	0.142361	9.11502e-28	0.0202665	200	0.0229821	0.0793727	0.000528176
CIRBP	LYAR	28832	100	0.178264	2.22921e-42	0.0317779	100	0.132747	4.38321e-24	0.0176217	200	0.021802	0.0978521	0.000475328
CIRBP	MAPT	28840	100	0.17141	2.79314e-39	0.0293814	100	0.19218	4.14521e-49	0.036933	200	-0.00735894	1.42369	5.4154e-05
CIRBP	NARS1	30046	100	0.177586	9.15663e-44	0.0315367	100	0.127477	3.4013e-23	0.0162504	175	0.00642309	0.618621	4.12561e-05
CIRBP	NFX1	29039	100	0.18129	4.30969e-44	0.032866	100	0.186185	1.88982e-46	0.0346647	186	0.0107378	0.413297	0.0001153
CIRBP	NGRN	30087	100	0.171767	4.55866e-41	0.0295039	100	0.203142	4.55979e-57	0.0412668	197	0.0219135	0.0891941	0.0004802
CIRBP	PAIP2B	29052	100	0.165532	5.73219e-37	0.0274009	100	0.157182	1.86249e-33	0.0247061	200	0.00914537	0.48583	8.36379e-05
CIRBP	PRKAR2A	30033	100	0.169628	5.21183e-40	0.0287735	100	0.161773	1.68564e-36	0.0261706	164	0.00836636	0.516819	6.99961e-05
CIRBP	PTEN	28840	100	0.176694	1.14344e-41	0.0312207	100	0.204739	1.23745e-55	0.041918	197	0.0169296	0.198592	0.000286612
CIRBP	RIPK4	29039	100	0.174176	8.77516e-41	0.0303373	100	0.206973	3.25779e-57	0.0428378	200	0.00934414	0.476514	8.7313e-05
CIRBP	TP53BP1	29120	100	0.162102	1.3877e-35	0.0262771	100	0.0986959	4.39249e-14	0.00974088	200	0.00327513	0.802673	1.07265e-05
CIT	CLASP1	28387	100	0.199153	7.12279e-52	0.0396618	100	0.0696937	1.4693e-07	0.00485721	192	0.0263639	0.0469975	0.000695058
CIT	CLTA	28267	100	0.175928	1.58006e-40	0.0309505	100	0.142946	3.41488e-27	0.0204335	195	0.0176961	0.183414	0.000313152
CIT	CNTNAP4	29672	100	0.173847	1.74493e-41	0.0302229	100	0.0861827	2.93403e-11	0.00742746	186	0.016419	0.206009	0.000269584
CIT	COPB2	28392	100	0.188383	1.63116e-46	0.0354883	100	0.196288	2.00986e-50	0.0385289	199	-0.00203901	1.12208	4.15756e-06
CIT	CRKL	28858	100	0.176835	9.38659e-42	0.0312706	100	0.152754	1.80703e-31	0.0233339	199	-0.011892	1.6336	0.000141419
CIT	CRTAP	29672	100	0.188286	1.75143e-48	0.0354517	100	0.0919957	1.24557e-12	0.00846321	200	0.0190033	0.143277	0.000361126
CIT	CSNK2A1	29453	100	0.179913	4.89269e-44	0.0323688	100	0.212926	2.31828e-61	0.0453375	198	0.0197834	0.128982	0.000391383
CIT	CTNNA1	28561	100	0.169128	6.43937e-38	0.0286044	100	0.204091	9.11357e-55	0.0416529	200	-0.0196981	1.8634	0.000388013
CIT	CWC15	29134	100	0.18058	6.81259e-44	0.0326092	100	0.079551	1.19939e-09	0.00632837	189	0.0242767	0.0639008	0.000589357
CIT	DAPK2	28478	100	0.176257	5.77195e-41	0.0310667	100	0.271377	1.05033e-96	0.0736453	200	0.0114478	0.387727	0.000131051
CIT	DARS1	28631	100	0.186676	4.6008e-46	0.034848	100	0.165661	1.63417e-36	0.0274436	197	-0.0167405	1.79469	0.000280245
CIT	DCTN1	29125	100	0.193187	4.34317e-50	0.037321	100	0.140836	3.42819e-27	0.0198347	200	0.008015	0.540804	6.42403e-05
CIT	DDX4	28478	100	0.188971	6.2057e-47	0.0357101	100	0.197927	2.10168e-51	0.0391752	200	0.0139316	0.293181	0.000194088
CIT	DLG4	29413	100	0.178236	3.49516e-43	0.0317681	100	0.141113	1.52189e-27	0.0199128	191	0.0543927	2.99551e-05	0.00295857
CIT	DNAJA1	28387	100	0.180727	6.97315e-43	0.0326624	100	0.204314	1.46774e-54	0.0417441	200	0.00596909	0.652962	3.56301e-05
CIT	DPY30	29010	100	0.172295	6.72617e-40	0.0296856	100	0.149038	3.57143e-30	0.0222124	199	-0.0037705	1.226	1.42167e-05
CIT	DUOX2	28267	100	0.182416	1.71969e-43	0.0332755	100	0.184348	2.14206e-44	0.0339843	200	-0.0172311	1.8048	0.000296911
CIT	DYNC1H1	29302	100	0.193102	2.46006e-50	0.0372883	100	0.190904	3.23998e-49	0.0364443	196	0.0128235	0.326357	0.000164442
CIT	EIF2AK2	29201	100	0.200344	6.06672e-54	0.0401378	100	0.147573	8.58106e-30	0.0217779	199	0.00474097	0.717181	2.24768e-05
CIT	EIF2S2	28757	100	0.18575	8.26766e-46	0.0345032	100	0.141763	3.33565e-27	0.0200967	186	0.0170652	0.195679	0.000291222
CIT	EPPK1	28757	100	0.210378	1.53404e-58	0.0442587	100	0.464182	2.61826e-305	0.215465	200	-0.00456281	1.27062	2.08192e-05
CIT	ERP44	28741	100	0.192713	3.27129e-49	0.0371381	100	0.30947	8.28344e-128	0.0957715	200	0.0140498	0.28687	0.000197396
CIT	ESR1	28478	100	0.191181	5.13527e-48	0.03655	100	0.154754	7.33038e-32	0.0239489	197	-0.0106831	1.57979	0.000114129
CIT	EXOSC10	28392	100	0.198861	9.84776e-52	0.0395457	100	0.179247	3.30133e-42	0.0321294	200	0.0192856	0.146214	0.000371936
CIT	EZR	29102	100	0.189267	4.50592e-48	0.035822	100	0.153129	7.15824e-32	0.0234484	194	0.0221275	0.0914258	0.000489624
CIT	FUS	28149	100	0.191833	8.47599e-48	0.0368	100	0.153183	6.68624e-31	0.0234649	199	0.012966	0.330743	0.000168116
CIT	GAPDH	28134	100	0.183553	8.05989e-44	0.0336917	100	0.21749	3.23765e-61	0.0473019	199	0.0154036	0.248016	0.00023727
CIT	GART	29453	100	0.16665	6.05109e-38	0.0277721	100	0.173192	6.88874e-41	0.0299954	200	0.0126087	0.333292	0.000158979
CIT	GFAP	28142	100	0.188348	4.20511e-46	0.0354749	100	0.200472	4.08606e-52	0.0401891	200	-0.00187534	1.11186	3.51689e-06
CIT	GLYR1	29302	100	0.210821	7.26019e-60	0.0444454	100	0.190123	8.03612e-49	0.0361467	199	0.0286645	0.0282161	0.000821653
CIT	GNAS	29453	100	0.185764	7.00789e-47	0.0345083	100	0.0753384	7.08301e-09	0.00567587	200	0.00233965	0.857528	5.47396e-06
CIT	GRSF1	28248	100	0.182656	1.4233e-43	0.0333631	100	0.198736	2.05238e-51	0.039496	194	0.0165759	0.212893	0.000274759
CIT	HAGH	29020	100	0.197893	2.45631e-52	0.0391618	100	0.146492	3.30711e-29	0.02146	198	0.00800415	0.542083	6.40663e-05
CIT	HDGFL2	29413	100	0.169663	3.1027e-39	0.0287855	100	0.162236	5.59071e-36	0.0263205	199	0.00361159	0.781834	1.30436e-05
CIT	HGS	28202	100	0.197807	7.29265e-51	0.0391276	100	0.150095	8.91817e-30	0.0225284	196	-0.00499028	1.29211	2.49029e-05
CIT	HIP1	28392	100	0.188699	1.14684e-46	0.0356074	100	0.199945	2.72858e-52	0.0399782	200	-0.00255335	1.15254	6.51957e-06
CIT	HNRNPUL1	29453	100	0.196354	2.82872e-52	0.038555	100	0.194982	1.47419e-51	0.038018	197	0.0162992	0.211037	0.000265662
CIT	HSBP1	28757	100	0.183002	1.7126e-44	0.0334896	100	0.4912	0	0.241277	200	-0.00538889	1.31715	2.90401e-05
CIT	HSPA2	29302	100	0.195386	1.63254e-51	0.0381756	100	0.184542	4.72634e-46	0.0340557	200	0.0102978	0.430605	0.000106045
CIT	HSPB1	28318	100	0.200903	1.19127e-52	0.0403618	100	0.35366	1.67617e-166	0.125075	200	-0.00826053	1.46573	6.82363e-05
CIT	HTR1B	28561	100	0.174569	2.54724e-40	0.0304743	100	0.162056	6.50199e-35	0.0262623	194	0.027718	0.0361879	0.000768289
CIT	IGF2BP3	28392	100	0.193179	7.26266e-49	0.0373182	100	0.133288	6.34477e-24	0.0177657	185	0.0178948	0.177584	0.000320225
CIT	IL18	28677	100	0.190716	4.12932e-48	0.0363726	100	0.313401	6.62644e-131	0.0982204	200	-0.0118997	1.63241	0.000141603
CIT	IMMT	29302	100	0.190272	6.76269e-49	0.0362033	100	0.164976	4.97195e-37	0.0272172	200	-0.00466107	1.27871	2.17256e-05
CIT	KIFBP	28796	100	0.200225	3.70624e-53	0.0400901	100	0.170291	1.00005e-38	0.028999	200	0.0396411	0.00262266	0.00157142
CIT	LARP1	29302	100	0.170334	2.1445e-39	0.0290138	100	0.191112	2.54089e-49	0.0365239	199	0.00285819	0.826845	8.16927e-06
CIT	LGALS3BP	29341	100	0.175613	7.39765e-42	0.0308398	100	0.357501	1.91052e-176	0.127807	200	0.0045973	0.724768	2.11352e-05
CIT	LMNB1	29247	100	0.161664	1.52339e-35	0.0261353	100	0.155295	6.75054e-33	0.0241165	200	0.0191545	0.142993	0.000366897
CIT	LMNB2	29413	100	0.171535	4.43797e-40	0.0294241	100	0.185316	1.34199e-46	0.0343421	199	-0.0182877	1.8392	0.000334441
CIT	LRRC59	29349	100	0.203602	5.87431e-56	0.0414539	100	0.156315	2.01692e-33	0.0244344	200	0.0175108	0.17982	0.000306628
CIT	LYAR	28202	100	0.195304	1.32317e-49	0.0381435	100	0.133341	8.59261e-24	0.0177797	197	-0.00910103	1.50561	8.28288e-05
CIT	MAPKAPK2	29082	100	0.185486	3.53517e-46	0.034405	100	0.202021	1.27605e-54	0.0408126	200	0.00116075	0.929477	1.34734e-06
CIT	MARS1	28721	100	0.186395	4.56635e-46	0.0347432	100	0.169148	3.95538e-38	0.0286112	199	-0.00652222	1.37884	4.25393e-05
CIT	MPHOSPH8	28267	100	0.189853	5.00012e-47	0.0360441	100	0.157639	8.83812e-33	0.0248501	198	0.00208525	0.875443	4.34827e-06
CIT	MPRIP	29247	100	0.185445	2.07133e-46	0.0343899	100	0.214952	4.19228e-62	0.0462042	200	0.00336084	0.797195	1.12952e-05
CIT	MTDH	28478	100	0.199495	3.2907e-52	0.0397983	100	0.154748	7.37462e-32	0.0239469	200	0.00248007	0.851568	6.15077e-06
CIT	MYH9	29354	100	0.189266	1.80432e-48	0.0358217	100	0.162178	6.95187e-36	0.0263018	199	0.0177085	0.174918	0.00031359
CIT	MYL6B	29672	100	0.174556	8.16386e-42	0.0304699	100	0.0810063	4.12892e-10	0.00656203	185	0.0300572	0.0205901	0.000903436
CIT	MYO9B	28350	100	0.213182	2.81172e-59	0.0454464	100	0.199351	6.49913e-52	0.0397407	200	0.0264352	0.0465403	0.000698817
CIT	MYOM2	28392	100	0.183244	4.59743e-44	0.0335785	100	0.201458	4.49987e-53	0.0405851	200	-0.0167843	1.79397	0.000281714
CIT	NARS1	29453	100	0.191434	9.94129e-50	0.036647	100	0.135921	1.09195e-25	0.0184744	200	0.00204885	0.87508	4.1978e-06
CIT	NEXN	29347	100	0.19721	1.52516e-52	0.0388919	100	0.175659	6.92728e-42	0.0308562	200	0.0216969	0.0965071	0.000470756
CIT	NOP56	28392	100	0.182346	1.21132e-43	0.0332502	100	0.212691	4.35201e-59	0.0452374	197	0.0172115	0.19472	0.000296236
CIT	NUP50	28392	100	0.186268	1.69666e-45	0.0346958	100	0.215996	6.33429e-61	0.0466542	200	0.0144944	0.27483	0.000210088
CIT	P4HB	28802	100	0.194741	2.45706e-50	0.0379239	100	0.167914	1.08203e-37	0.0281952	200	0.0266147	0.0434004	0.000708344
CIT	PARD3	29082	100	0.168251	3.43995e-38	0.0283083	100	0.192344	1.38077e-49	0.0369963	200	0.00724914	0.58045	5.255e-05
CIT	PCBP2	29453	100	0.198111	3.35795e-53	0.0392479	100	0.182996	1.59635e-45	0.0334876	197	0.0214577	0.0996318	0.000460434
CIT	PDCD6	28787	100	0.184957	1.79392e-45	0.0342092	100	0.722392	0	0.52185	200	0.0249277	0.0585888	0.000621388
CIT	PDLIM7	28977	100	0.203729	2.42051e-55	0.0415056	100	0.16695	1.72215e-37	0.0278722	200	0.0285829	0.029567	0.00081698
CIT	PGM2	29672	100	0.195414	3.71254e-52	0.0381868	100	0.22527	3.77128e-69	0.0507468	200	0.00615073	0.635706	3.78315e-05
CIT	PIBF1	29453	100	0.199856	3.95874e-54	0.0399425	100	0.156381	1.45909e-33	0.0244549	200	0.00190829	0.883587	3.64157e-06
CIT	POLR2A	28478	100	0.175522	1.23979e-40	0.0308078	100	0.190728	8.57394e-48	0.0363773	200	-0.000319368	1.01922	1.01996e-07
CIT	PPIB	28755	100	0.177757	4.87078e-42	0.0315976	100	0.171966	2.04134e-39	0.0295723	199	0.0223155	0.0906175	0.000497983
CIT	PPME1	28796	100	0.190399	3.79783e-48	0.0362517	100	0.175947	2.89942e-41	0.0309572	198	0.00869907	0.509238	7.56738e-05
CIT	PPP1CC	29302	100	0.200402	3.74783e-54	0.0401608	100	0.192657	4.15535e-50	0.0371167	200	0.00571106	0.662042	3.26162e-05
CIT	PPP1R12A	28981	100	0.196745	1.13725e-51	0.0387085	100	0.164706	1.57842e-36	0.0271282	200	0.0329973	0.0119955	0.00108882
CIT	PPT1	29672	100	0.179594	3.36692e-44	0.0322539	100	0.166776	2.85109e-38	0.0278142	200	0.0121125	0.350876	0.000146712
CIT	PRC1	29302	100	0.222946	6.54709e-67	0.0497048	100	0.196687	3.42989e-52	0.0386857	200	0.0184505	0.157886	0.000340421
CIT	PRDX1	28082	100	0.181234	1.13043e-42	0.0328458	100	0.151387	3.80341e-30	0.0229181	200	0.0379758	0.00442304	0.00144216
CIT	PRDX3	28350	100	0.188657	1.39014e-46	0.0355916	100	0.173611	1.3051e-39	0.0301408	199	-0.00191674	1.11473	3.67388e-06
CIT	PSMC3	28387	100	0.181176	4.31965e-43	0.0328248	100	0.194381	1.86448e-49	0.0377838	199	0.0114295	0.389234	0.000130635
CIT	PSME2	28580	100	0.176362	3.70812e-41	0.0311035	100	0.166856	5.80906e-37	0.0278409	199	0.00267047	0.84003	7.13141e-06
CIT	RALY	29302	100	0.19595	8.30873e-52	0.0383964	100	0.211696	2.32692e-60	0.0448152	199	0.00132571	0.919184	1.7575e-06
CIT	RANBP1	28757	100	0.182101	4.57587e-44	0.0331608	100	0.202	5.09985e-54	0.0408041	199	0.0180024	0.172243	0.000324086
CIT	RANBP2	28561	100	0.18933	3.0381e-47	0.0358458	100	0.191934	1.58128e-48	0.0368388	199	0.0168539	0.202808	0.000284054
CIT	RBM17	29453	100	0.188747	2.28336e-48	0.0356254	100	0.188883	1.95062e-48	0.0356768	200	-0.00144711	1.08841	2.09414e-06
CIT	RBM25	28387	100	0.19661	1.40809e-50	0.0386556	100	0.21189	1.2275e-58	0.0448975	200	0.0309318	0.019773	0.000956777
CIT	RFC4	29302	100	0.196289	5.53054e-52	0.0385295	100	0.204	4.32371e-56	0.0416162	199	-0.00599795	1.3538	3.59754e-05
CIT	RHOC	28486	100	0.209931	9.16901e-58	0.0440711	100	0.161532	1.31025e-34	0.0260925	199	0.0198133	0.134837	0.000392567
CIT	RPL14	28757	100	0.155567	1.75136e-32	0.0242012	100	0.218208	6.01041e-63	0.0476146	200	0.014963	0.256566	0.000223893
CIT	RRP15	28561	100	0.204839	3.64705e-55	0.0419591	100	0.21788	2.40147e-62	0.0474715	200	0.00148635	0.910577	2.20925e-06
CIT	RUVBL1	28202	100	0.187274	1.10526e-45	0.0350716	100	0.190564	2.8704e-47	0.0363145	200	0.00393786	0.767483	1.55067e-05
CIT	SAFB2	29453	100	0.201308	6.58498e-55	0.0405249	100	0.185956	5.63091e-47	0.0345798	200	0.0115494	0.3755	0.000133389
CIT	SAP18	29082	100	0.19132	4.54435e-49	0.0366034	100	0.221247	2.04394e-65	0.04895	200	0.00046236	0.971878	2.13777e-07
CIT	SEC31A	28757	100	0.205139	1.08762e-55	0.0420821	100	0.171821	2.36869e-39	0.0295224	200	0.0128196	0.331046	0.000164343
CIT	SERPINH1	29082	100	0.179776	1.9301e-43	0.0323195	100	0.16129	3.39888e-35	0.0260146	200	0.0224656	0.0866878	0.000504703
CIT	SF3B4	28796	100	0.178989	1.15077e-42	0.0320371	100	0.120995	3.14278e-20	0.0146398	198	0.0154004	0.242597	0.000237171
CIT	SLIRP	28387	100	0.206775	7.24164e-56	0.0427558	100	0.206249	1.38181e-55	0.0425386	200	-0.00636094	1.36818	4.04616e-05
CIT	SMARCA2	28207	100	0.183093	1.02029e-43	0.0335232	100	0.143907	1.73835e-27	0.0207092	200	-0.0152056	1.74648	0.000231209
CIT	SMC3	28387	100	0.169425	7.99159e-38	0.0287047	100	0.201862	2.82914e-53	0.0407484	200	0.00786431	0.553568	6.18473e-05
CIT	SMNDC1	29299	100	0.184867	3.33657e-46	0.0341757	100	0.197752	9.67188e-53	0.0391058	199	0.0244124	0.0616914	0.000595967
CIT	SNRPB2	29413	100	0.199864	4.61612e-54	0.0399458	100	0.201132	9.66424e-55	0.0404542	198	0.00677393	0.60347	4.58862e-05
CIT	SNU13	28392	100	0.171341	1.15434e-38	0.0293579	100	0.213086	2.63463e-59	0.0454056	200	0.0306047	0.0211008	0.00093665
CIT	SNX2	29302	100	0.189677	1.34698e-48	0.0359775	100	0.146376	1.98793e-29	0.0214258	195	0.00284362	0.827714	8.08618e-06
CIT	SSB	28207	100	0.176303	1.29767e-40	0.0310826	100	0.199028	1.71431e-51	0.039612	200	-0.0019105	1.11407	3.65e-06
CIT	SSBP1	28478	100	0.180245	8.64365e-43	0.0324882	100	0.196673	9.15922e-51	0.0386804	200	0.0142532	0.282178	0.000203154
CIT	TFRC	28876	100	0.172305	1.00251e-39	0.0296889	100	0.423792	1.69404e-250	0.1796	200	-0.0106354	1.58095	0.000113111
CIT	THRAP3	28392	100	0.19217	2.29792e-48	0.0369291	100	0.216938	1.87334e-61	0.0470619	200	0.00412512	0.755975	1.70166e-05
CIT	TOP2B	28478	100	0.188449	1.11312e-46	0.0355131	100	0.182257	9.99199e-44	0.0332176	200	0.00705997	0.594261	4.98431e-05
CIT	TP53	28202	100	0.201415	1.04289e-52	0.0405682	100	0.194089	5.3227e-49	0.0376706	200	0.0176476	0.185123	0.000311439
CIT	TPM3	28392	100	0.186025	2.21738e-45	0.0346052	100	0.195051	8.44134e-50	0.0380447	200	-0.0160798	1.77428	0.00025856
CIT	TPR	28392	100	0.177971	1.26509e-41	0.0316735	100	0.224699	6.54885e-66	0.0504895	198	0.010497	0.429048	0.000110187
CIT	TXN	28856	100	0.180497	1.86294e-43	0.0325793	100	0.178099	2.44963e-42	0.0317193	199	-0.0113529	1.61147	0.000128889
CIT	TYRP1	28478	100	0.193345	4.33843e-49	0.0373823	100	0.135524	9.37022e-25	0.0183668	200	0.017055	0.198139	0.000290873
CIT	USP28	29413	100	0.186337	4.20607e-47	0.0347213	100	0.197346	9.99181e-53	0.0389453	200	-0.00439847	1.26408	1.93465e-05
CIT	VIM	28267	100	0.173908	1.25281e-39	0.030244	100	0.231262	1.63014e-69	0.0534822	200	0.00598128	0.652988	3.57757e-05
CKAP4	CLEC4D	34718	100	0.325748	2.48876e-171	0.106112	100	0.4959	0	0.245917	200	-0.00621274	1.39525	3.85982e-05
CKAP4	COL1A1	35066	100	0.333258	1.68554e-181	0.111061	100	0.204961	2.1317e-67	0.0420088	200	0.00476675	0.689808	2.27219e-05
CKAP4	CTSB	34798	100	0.317323	1.40082e-162	0.100694	100	0.433898	0	0.188267	200	0.044765	0.000187323	0.00200391
CKAP4	CTSL	34645	100	0.351212	2.59714e-200	0.12335	100	0.25302	1.15037e-101	0.0640191	200	0.0218614	0.0688132	0.00047792
CKAP4	CTSS	27292	100	0.326177	1.77644e-135	0.106391	100	0.413681	1.10883e-224	0.171132	200	0.0337557	0.0126329	0.00113945
CKAP4	CXADR	34718	100	0.327275	5.15061e-173	0.107109	100	0.251663	9.21142e-101	0.063334	200	0.0444802	0.000209344	0.00197849
CKAP4	DKK1	34996	100	0.314571	1.45318e-160	0.0989547	100	0.2292	4.25025e-84	0.0525325	200	0.0117101	0.327318	0.000137127
CKAP4	DPP4	34060	100	0.341568	1.0047e-185	0.116669	100	0.194986	2.37157e-59	0.0380194	200	-0.012587	1.70106	0.000158433
CKAP4	EEF1D	29778	100	0.334383	1.6378e-155	0.111812	100	0.164412	2.35616e-37	0.0270314	200	0.0163789	0.206316	0.00026827
CKAP4	EGFR	35066	100	0.332082	3.6951e-180	0.110278	100	0.175091	2.14167e-49	0.0306569	200	-0.00140641	1.09374	1.97799e-06
CKAP4	EIF2AK3	28789	100	0.329274	1.22613e-145	0.108421	100	0.167018	2.76201e-37	0.027895	200	-0.0162299	1.78177	0.000263409
CKAP4	ESR1	28878	100	0.344838	6.02401e-161	0.118913	100	0.148274	9.52744e-30	0.0219852	200	-0.032863	1.98749	0.00107998
CKAP4	FUS	33825	100	0.304564	3.48175e-145	0.092759	100	0.172599	2.15639e-46	0.0297904	200	0.013185	0.278228	0.000173844
CKAP4	GGH	34122	100	0.320625	6.06891e-163	0.1028	100	0.40561	1.26379e-268	0.164519	200	0.0173333	0.152228	0.000300443
CKAP4	GORASP2	29646	100	0.313949	9.28467e-136	0.0985638	100	0.134291	2.89276e-25	0.0180341	200	0.00527275	0.684802	2.78019e-05
CKAP4	HDGF	34990	100	0.317565	9.68967e-164	0.100847	100	0.778719	0	0.606403	200	-0.00202165	1.13427	4.08706e-06
CKAP4	HEXIM1	34718	100	0.331246	1.9299e-177	0.109724	100	0.132441	1.5258e-28	0.0175407	200	-0.00486644	1.31483	2.36822e-05
CKAP4	HMOX2	33909	100	0.318144	2.50353e-159	0.101216	100	0.143008	2.57445e-32	0.0204513	200	0.00689494	0.570253	4.75402e-05
CKAP4	HRAS	29207	100	0.33959	1.34102e-157	0.115321	100	0.209498	6.15712e-59	0.0438895	200	-0.0197057	1.8679	0.000388315
CKAP4	IGF2R	34651	100	0.344756	1.21591e-192	0.118857	100	0.391286	2.45666e-252	0.153105	200	0.0079182	0.509861	6.26979e-05
CKAP4	JUN	34160	100	0.331868	2.5282e-175	0.110136	100	0.184939	1.26429e-53	0.0342025	200	0.0100873	0.404482	0.000101753
CKAP4	LAMP3	35354	100	0.328432	1.89537e-177	0.107867	100	0.232069	4.40071e-87	0.053856	200	0.0261158	0.0280999	0.000682035
CKAP4	LGALS3	34854	100	0.338064	6.59387e-186	0.114287	100	0.480417	0	0.2308	200	0.00974163	0.416121	9.48994e-05
CKAP4	LMNB1	29593	100	0.344487	1.56993e-164	0.118671	100	0.147524	3.77403e-30	0.0217635	200	0.00887278	0.494961	7.87263e-05
CKAP4	LRPAP1	34996	100	0.32557	1.68925e-172	0.105996	100	0.523038	0	0.273569	200	0.00515765	0.666167	2.66014e-05
CKAP4	LRRC59	29778	100	0.3496	9.07208e-171	0.12222	100	0.129228	1.34682e-23	0.0166998	200	-0.00516458	1.30971	2.66729e-05
CKAP4	LYAR	33878	100	0.331791	8.58392e-174	0.110085	100	0.127734	4.80779e-26	0.016316	200	-0.00505235	1.32243	2.55262e-05
CKAP4	LYPD3	34464	100	0.333944	3.56149e-179	0.111519	100	0.457197	0	0.209029	200	-0.0188866	1.88307	0.000356703
CKAP4	NDUFB7	29646	100	0.3267	1.71245e-147	0.106733	100	0.184969	8.73621e-47	0.0342137	200	0.00360004	0.781669	1.29603e-05
CKAP4	NFX1	28789	100	0.336603	1.65917e-152	0.113301	100	0.207488	5.13036e-57	0.0430515	200	0.000224404	0.986418	5.03573e-08
CKAP4	NOS1	33909	100	0.329399	2.50033e-171	0.108504	100	0.185574	1.34521e-53	0.0344378	200	-0.00421245	1.27127	1.77447e-05
CKAP4	NOTCH2	29773	100	0.338907	6.23098e-160	0.114858	100	0.444952	1.64907e-287	0.197982	199	-0.00699666	1.41064	4.89533e-05
CKAP4	PDIA4	29773	100	0.349139	2.88863e-170	0.121898	100	0.155465	1.57949e-33	0.0241693	200	-0.00789417	1.45748	6.2318e-05
CKAP4	PRELP	34701	100	0.341994	1.13078e-189	0.11696	100	0.370469	1.003e-224	0.137248	199	-0.0153022	1.79756	0.000234156
CKAP4	PTEN	33909	100	0.31664	9.18707e-158	0.100261	100	0.198567	2.95711e-61	0.0394288	200	-0.00287529	1.18713	8.2673e-06
CKAP4	PTPN1	34445	100	0.314267	9.38083e-158	0.0987636	100	0.192569	1.53093e-58	0.037083	200	0.00293209	0.807757	8.59717e-06
CKAP4	PTPRH	29646	100	0.327528	2.83148e-148	0.107275	100	0.527471	0	0.278226	200	0.00716246	0.581359	5.13009e-05
CKAP4	RNF4	29257	100	0.327884	1.10851e-146	0.107508	100	0.191259	2.53434e-49	0.0365799	200	-0.00443522	1.26553	1.96712e-05
CKAP4	RTN4R	35031	100	0.326788	5.04871e-174	0.10679	100	0.326638	7.40908e-174	0.106693	199	0.00221046	0.85324	4.88611e-06
CKAP4	SLC12A2	28789	100	0.360005	1.0034e-175	0.129603	100	0.191157	1.6548e-48	0.036541	200	-0.00563607	1.33102	3.17653e-05
CKAP4	SNAP29	34753	100	0.33366	2.41708e-180	0.111329	100	0.171424	5.54818e-47	0.0293863	200	-0.010376	1.6129	0.000107662
CKAP4	STAU1	28678	100	0.340809	6.06329e-156	0.116151	100	0.11267	1.15002e-17	0.0126944	200	-0.0118221	1.62928	0.000139761
CKAP4	STX6	33878	100	0.323324	1.21291e-164	0.104538	100	0.12504	5.11691e-25	0.0156349	200	9.62405e-05	0.993681	9.26223e-09
CKAP4	TFRC	34746	100	0.326929	8.84009e-173	0.106883	100	0.411797	1.12904e-282	0.169577	200	0.00190311	0.873971	3.62183e-06
CKAP4	TGOLN2	29780	100	0.33069	5.801e-152	0.109356	100	0.524926	0	0.275547	200	0.0123645	0.34005	0.00015288
CKAP4	TNFRSF10B	34445	100	0.318816	1.51107e-162	0.101644	100	0.344043	1.1144e-190	0.118366	200	0.037502	0.00185074	0.0014064
CKAP4	TOR1AIP1	29026	100	0.335562	9.10861e-153	0.112602	100	0.519273	0	0.269644	200	0.0155841	0.235158	0.000242864
CKAP4	TP53	33878	100	0.344638	3.0539e-188	0.118775	100	0.184407	6.83741e-53	0.034006	200	0.000554538	0.963601	3.07513e-07
CKAP4	TSPAN15	28789	100	0.326523	4.1524e-143	0.106617	100	0.206801	1.21162e-56	0.0427667	200	0.0316485	0.016332	0.00100163
CKAP4	VWF	35066	100	0.322179	4.24214e-169	0.103799	100	0.258061	4.42718e-107	0.0665957	200	-0.0110996	1.64731	0.000123201
CKAP4	WWP2	34445	100	0.33034	4.55062e-175	0.109125	100	0.178476	2.07704e-50	0.0318536	200	-0.0141797	1.76071	0.000201063
CKAP4	ZNF830	29641	100	0.323745	1.06781e-144	0.104811	100	0.168324	6.32853e-39	0.0283329	200	0.00689889	0.595374	4.75947e-05
CKB	CXADR	29577	100	0.1617	6.10154e-36	0.0261469	100	0.246662	1.05828e-82	0.060842	200	0.00845384	0.515659	7.14674e-05
CKB	ERP44	29489	100	0.158337	2.05371e-34	0.0250707	100	0.318161	7.89263e-139	0.101227	198	0.0165074	0.204994	0.000272493
CKB	FABP5	29777	100	0.16275	1.25625e-36	0.0264874	100	0.18109	4.49282e-45	0.0327935	199	-0.0082231	1.47421	6.76193e-05
CKB	GABARAP	29993	100	0.183203	1.98426e-46	0.0335635	100	0.136565	2.30189e-26	0.01865	200	-0.00490137	1.2957	2.40234e-05
CKB	JUN	29100	100	0.155086	1.17149e-32	0.0240516	100	0.157019	1.914e-33	0.0246551	200	-0.0162351	1.78442	0.000263578
CKB	KRT17	29241	100	0.174452	3.47322e-41	0.0304336	100	0.227812	1.015e-69	0.0518983	200	0.0103461	0.42892	0.000107042
CKB	LGALS9	29615	100	0.158099	1.85516e-34	0.0249953	100	0.362111	5.50228e-183	0.131124	200	0.00906258	0.485595	8.21303e-05
CKB	NFKB1	29241	100	0.163412	2.77458e-36	0.0267035	100	0.184321	7.46382e-46	0.0339741	199	0.00757944	0.562251	5.74479e-05
CKB	NFKB2	29612	100	0.135412	1.22971e-25	0.0183364	100	0.184146	2.51709e-46	0.0339098	200	-0.0100989	1.56285	0.000101987
CKB	PHOSPHO1	29435	100	0.167036	4.26553e-38	0.0279009	100	0.102702	2.80652e-15	0.0105477	196	0.0106562	0.413664	0.000113554
CKB	PPIB	29554	100	0.167158	2.71322e-38	0.0279418	100	0.167914	1.25084e-38	0.0281951	197	-0.00516992	1.3089	2.6728e-05
CKB	PPP1CC	29993	100	0.152323	1.82571e-32	0.0232024	100	0.192981	2.04299e-51	0.0372418	197	-0.00878022	1.50341	7.70923e-05
CKB	RET	29546	100	0.158775	1.15351e-34	0.0252096	100	0.34558	2.2073e-165	0.119425	200	0.0227774	0.0799884	0.000518809
CKB	SCLY	29796	100	0.173822	1.21977e-41	0.0302139	100	0.203284	1.29993e-56	0.0413242	199	0.0172716	0.182501	0.000298309
CKB	TBCB	29435	100	0.145536	3.11061e-29	0.0211807	100	0.177128	1.07265e-42	0.0313743	197	-0.00262649	1.15968	6.89846e-06
CKB	TGM2	29529	100	0.158615	1.41788e-34	0.0251587	100	0.144366	7.177e-29	0.0208417	199	0.0173114	0.183486	0.000299686
CKB	TRIM24	29559	100	0.169556	2.26438e-39	0.0287492	100	0.172356	1.20876e-40	0.0297067	200	-0.00471304	1.28286	2.22127e-05
CKB	YAP1	30151	100	0.170624	1.27167e-40	0.0291126	100	0.168477	1.23339e-39	0.0283845	200	0.0119154	0.354909	0.000141977
CKMT1A_CKMT1B	COX6B1	29481	100	0.180708	1.8431e-44	0.0326553	100	0.19987	3.44428e-54	0.0399478	200	-0.0187734	1.85051	0.00035244
CKMT1A_CKMT1B	DIABLO	34332	100	0.179515	8.02399e-51	0.0322257	100	0.165482	2.38405e-43	0.0273842	200	0.0131782	0.274916	0.000173665
CKMT1A_CKMT1B	EGFR	34706	100	0.180999	3.40481e-52	0.0327605	100	0.183513	1.25197e-53	0.0336771	200	-0.0123006	1.69447	0.000151304
CKMT1A_CKMT1B	ESR1	28594	100	0.18021	6.12323e-43	0.0324757	100	0.163793	1.12686e-35	0.0268283	200	-0.0243522	1.93443	0.00059303
CKMT1A_CKMT1B	HTRA2	34542	100	0.163461	1.42153e-42	0.0267194	100	0.168664	2.97939e-45	0.0284476	200	-0.00765915	1.47554	5.86626e-05
CKMT1A_CKMT1B	PAK4	33535	100	0.19316	2.17795e-57	0.037311	100	0.176387	5.27014e-48	0.0311124	200	0.013339	0.27472	0.000177928
CKMT1A_CKMT1B	TPM3	28484	100	0.166487	1.10892e-36	0.0277179	100	0.228561	2.10799e-68	0.0522402	200	-0.0206844	1.88146	0.000427844
CLASP1	CLIP2	28480	100	0.0916659	4.1706e-12	0.00840265	100	0.172781	2.04428e-39	0.0298532	200	-0.0223069	1.9077	0.000497598
CLASP1	ESR1	28483	100	0.0450022	0.000680352	0.0020252	100	0.17703	2.53519e-41	0.0313398	195	0.0180125	0.174069	0.000324449
CLASP1	KRT8	28464	100	0.0651994	8.5163e-07	0.00425096	100	0.186477	1.05152e-45	0.0347735	200	0.0145368	0.272837	0.000211319
CLASP1	MAPRE3	29341	100	0.0441808	0.000710979	0.00195195	100	0.107239	1.76788e-16	0.0115003	151	0.0205087	0.116216	0.000420607
CLASP1	PHLDB2	29341	100	0.0749604	8.97482e-09	0.00561906	100	0.219088	1.04377e-64	0.0479994	200	0.0246645	0.0588574	0.000608338
CLASP1	RNF4	28765	100	0.0518775	8.26341e-05	0.00269128	100	0.196839	2.38548e-51	0.0387457	198	0.0299912	0.0229176	0.000899471
CLASP1	RNF41	27926	100	0.0625467	2.89931e-06	0.00391209	100	0.184749	4.54566e-44	0.0341321	200	0.0050408	0.706448	2.54096e-05
CLASP1	SRPK2	28480	100	0.0805824	1.12717e-09	0.00649353	100	0.165495	2.92359e-36	0.0273887	200	0.00751257	0.570802	5.64388e-05
CLASP1	YWHAQ	28361	100	0.0741423	2.26656e-08	0.00549707	100	0.186935	9.05015e-46	0.0349448	200	0.0171068	0.197686	0.000292644
CLEC10A	TNF	33563	100	0.493772	0	0.243811	100	0.137131	1.53915e-29	0.018805	200	0.0153343	0.209069	0.000235141
CLEC10A	VSTM1	33651	100	0.491773	0	0.241841	100	0.662176	0	0.438477	200	0.0467639	0.000124172	0.00218686
CLEC11A	GRN	34908	100	0.261156	3.23183e-109	0.0682027	100	0.463027	0	0.214394	200	0.00445114	0.710013	1.98127e-05
CLEC11A	KITLG	34385	100	0.255816	3.41886e-103	0.0654417	100	0.283303	4.24324e-127	0.0802608	198	-0.0164868	1.82839	0.000271814
CLEC11A	MAD1L1	34289	100	0.249615	6.64761e-98	0.0623076	100	0.161842	1.83419e-41	0.0261929	200	0.00411484	0.733347	1.69319e-05
CLEC11A	MYCBP2	29543	100	0.266164	2.27465e-96	0.0708433	100	0.191325	8.06535e-50	0.0366052	200	0.0268323	0.0391732	0.000719974
CLEC11A	NEFL	33662	100	0.260543	6.91106e-105	0.0678827	100	0.176734	2.31014e-48	0.031235	200	-0.00662139	1.413	4.38428e-05
CLEC11A	STK4	34385	100	0.260608	3.69498e-107	0.0679164	100	0.151391	1.53716e-36	0.0229191	200	0.00444066	0.712733	1.97194e-05
CLEC11A	TTR	29304	100	0.251591	2.73324e-85	0.0632982	100	0.199562	1.04794e-53	0.0398251	200	0.0158211	0.225921	0.000250307
CLEC12A	COLEC12	28696	100	0.318457	2.01201e-135	0.101415	100	0.247754	5.14704e-81	0.0613821	200	0.0195235	0.139181	0.000381168
CLEC12A	GAS6	28837	100	0.311397	6.94559e-130	0.0969681	100	0.329353	5.82809e-146	0.108473	200	-0.00116292	1.07036	1.35238e-06
CLEC12A	LRP11	28704	100	0.329514	1.95507e-145	0.108579	100	0.447394	1.2165e-280	0.200162	200	0.00700007	0.595948	4.9001e-05
CLEC12A	PTPN6	28816	100	0.335843	6.08221e-152	0.112791	100	0.169801	1.54944e-38	0.0288324	200	0.00224244	0.864855	5.02853e-06
CLEC12A	STX5	29580	100	0.339954	5.88723e-160	0.115569	100	0.197806	2.89037e-53	0.0391273	200	0.0179091	0.168418	0.000320735
CLEC14A	CSDE1	28663	100	0.257825	1.05386e-87	0.0664739	100	0.099879	3.47832e-14	0.00997582	200	-0.00172008	1.10359	2.95868e-06
CLEC14A	DBN1	28746	100	0.239004	1.73559e-75	0.0571228	100	0.189205	1.77572e-47	0.0357985	200	-0.0277252	1.96446	0.000768687
CLEC14A	HEXIM1	34388	100	0.246671	7.45339e-96	0.0608464	100	0.156301	7.28908e-39	0.02443	200	-0.0114502	1.65758	0.000131108
CLEC14A	IGF2BP3	28663	100	0.241635	6.05734e-77	0.0583876	100	0.157828	2.72505e-33	0.0249096	200	-0.00024089	1.01455	5.80282e-08
CLEC14A	LETM1	29597	100	0.253434	2.07236e-87	0.0642288	100	0.197297	5.06897e-53	0.0389261	200	-0.0234453	1.92871	0.00054968
CLEC14A	MRI1	28865	100	0.256171	3.56921e-87	0.0656236	100	0.384621	6.56165e-203	0.147934	200	-0.00268841	1.16182	7.22753e-06
CLEC14A	PON2	33807	100	0.244264	2.02675e-92	0.0596649	100	0.65854	0	0.433675	200	0.00131756	0.913745	1.73596e-06
CLEC14A	SNX9	34440	100	0.252602	9.75252e-101	0.0638079	100	0.160952	3.36813e-41	0.0259055	200	-0.00519439	1.33355	2.69817e-05
CLEC1B	DUSP3	34135	100	0.176833	4.49388e-49	0.0312698	100	0.178106	9.07867e-50	0.0317217	179	0.0100397	0.406875	0.000100796
CLEC3B	KRT18	28877	100	0.186954	1.40576e-46	0.034952	100	0.177888	2.87596e-42	0.0316441	200	-0.0021726	1.13111	4.72021e-06
CLEC3B	PLAT	29186	100	0.201937	9.12052e-55	0.0407788	100	0.162947	5.09198e-36	0.0265518	200	0.0289131	0.0271778	0.000835965
CLEC3B	PLG	29680	100	0.222885	1.02058e-67	0.0496777	100	0.400514	1.31093e-227	0.160411	200	-0.0091093	1.51713	8.29793e-05
CLEC3B	TK1	28953	100	0.171847	1.28078e-39	0.0295314	100	0.0661418	4.72158e-07	0.00437474	200	0.00876043	0.505112	7.67452e-05
CLEC4A	CTNNA1	28623	100	0.434748	1.21457e-262	0.189006	100	0.19931	2.27293e-52	0.0397243	200	0.0192864	0.144574	0.000371964
CLEC4A	F3	34483	100	0.411719	2.03359e-280	0.169513	100	0.335663	3.21185e-181	0.112669	200	-0.00706862	1.44273	4.99653e-05
CLEC4A	FAM171A2	29530	100	0.439572	1.28552e-277	0.193223	100	0.188229	3.10874e-48	0.0354302	200	0.0172004	0.186275	0.000295855
CLEC4A	FGFR2	34487	100	0.417684	2.07322e-289	0.17446	100	0.192864	8.74926e-59	0.0371964	200	0.00398651	0.740634	1.58923e-05
CLEC4A	FGFR4	28881	100	0.432118	1.73472e-261	0.186726	100	0.754311	0	0.568985	200	0.00970114	0.461034	9.41122e-05
CLEC4A	FLT4	34487	100	0.420802	3.66107e-294	0.177075	100	0.57148	0	0.326589	200	-0.00270658	1.17782	7.32559e-06
CLEC4A	IGSF8	34465	100	0.426339	1.49554e-302	0.181765	100	0.169949	7.85604e-46	0.0288826	199	0.00509302	0.672464	2.59388e-05
CLEC4A	ITGA6	35081	100	0.410645	1.21662e-283	0.168629	100	0.253226	4.34947e-103	0.0641232	200	0.0235521	0.0485314	0.000554703
CLEC4A	JAM3	28881	100	0.418671	5.85507e-244	0.175286	100	0.236695	2.27818e-74	0.0560243	200	0.00302397	0.818269	9.14439e-06
CLEC4A	LRIG3	28598	100	0.40358	5.13909e-223	0.162877	100	0.163622	1.31163e-35	0.0267723	200	0.00499347	0.705768	2.49347e-05
CLEC4A	MCAM	34480	100	0.400038	2.07645e-263	0.16003	100	0.207283	8.33073e-68	0.0429664	199	0.00386028	0.748583	1.49017e-05
CLEC4A	MICB_MICA	35081	100	0.40814	6.92404e-280	0.166578	100	0.72785	0	0.529765	200	0.0140847	0.238158	0.000198379
CLEC4A	PCDH1	34758	100	0.406658	3.992e-275	0.165371	100	0.167866	4.19335e-45	0.0281789	200	0.00558598	0.641475	3.12032e-05
CLEC4A	PTPN6	34575	100	0.40259	8.47521e-268	0.162079	100	0.190297	2.14647e-57	0.0362129	199	0.0191608	0.111114	0.000367138
CLEC4A	PVR	34699	100	0.415714	3.6384e-288	0.172818	100	0.605944	0	0.367168	200	-0.0148154	1.78279	0.000219496
CLEC4A	ROBO1	34516	100	0.429126	2.30829e-307	0.184149	100	0.237991	1.69729e-89	0.0566398	200	-0.0022253	1.14666	4.95196e-06
CLEC4A	SEMA7A	34659	100	0.42314	3.23554e-299	0.179047	100	0.281613	1.61879e-126	0.0793057	199	0.0107268	0.37191	0.000115065
CLEC4A	SIRPA	34449	100	0.381219	3.57666e-237	0.145328	100	0.872357	0	0.761007	200	0.00750758	0.533268	5.63638e-05
CLEC4A	VASN	33791	100	0.394305	3.05463e-250	0.155477	100	0.344642	8.85279e-188	0.118778	200	0.0110747	0.362674	0.00012265
CLEC4C	CLGN	28814	100	0.64678	0	0.418325	100	0.516718	0	0.266998	200	-0.0205067	1.8804	0.000420523
CLEC4C	PCSK9	34759	100	0.639034	0	0.408365	100	0.297734	2.75702e-142	0.0886453	200	0.00719364	0.548738	5.17484e-05
CLEC4D	CLGN	28814	100	0.480405	0	0.230789	100	0.52737	0	0.278119	200	0.00117858	0.928729	1.38906e-06
CLEC4D	CNP	28790	100	0.487939	0	0.238084	100	0.186462	3.30624e-46	0.0347679	200	-0.00627165	1.36579	3.93335e-05
CLEC4D	CTNNA1	28623	100	0.502868	0	0.252876	100	0.203184	2.13274e-54	0.0412837	200	0.0152384	0.249031	0.000232208
CLEC4D	EFHD1	29530	100	0.489345	0	0.239458	100	0.242579	7.55834e-80	0.0588447	200	-0.00489287	1.29304	2.39402e-05
CLEC4D	EIF2AK3	28595	100	0.478808	0	0.229257	100	0.163973	9.33932e-36	0.0268872	200	-0.0082837	1.4689	6.86197e-05
CLEC4D	EPPK1	28843	100	0.489222	0	0.239338	100	0.454923	1.09379e-292	0.206955	200	0.000235312	0.985745	5.53715e-08
CLEC4D	GOPC	35081	100	0.487882	0	0.238029	100	0.156495	1.03894e-39	0.0244907	200	4.27944e-05	0.99714	1.83136e-09
CLEC4D	GPI	29576	100	0.502728	0	0.252735	100	0.175597	3.58852e-42	0.0308344	200	-0.0148357	1.74605	0.000220097
CLEC4D	HYOU1	34759	100	0.483802	0	0.234065	100	0.226308	1.96786e-81	0.0512154	200	-0.0081912	1.50527	6.70957e-05
CLEC4D	ITGB1	34319	100	0.488061	0	0.238203	100	0.177822	7.2648e-50	0.0316205	200	0.0123717	0.305473	0.00015306
CLEC4D	LMNB2	29521	100	0.482781	0	0.233077	100	0.18304	1.19532e-45	0.0335038	200	-0.0145932	1.73777	0.000212961
CLEC4D	LONP1	28843	100	0.500222	0	0.250222	100	0.165369	1.21164e-36	0.0273468	200	-0.00226894	1.13678	5.14809e-06
CLEC4D	LRIG1	34599	100	0.497452	0	0.247458	100	0.556564	0	0.309763	200	-0.00129032	1.08546	1.66493e-06
CLEC4D	M6PR	28843	100	0.480464	0	0.230846	100	0.173524	3.16106e-40	0.0301106	200	-0.00892419	1.502	7.96411e-05
CLEC4D	MYH9	29577	100	0.478172	0	0.228648	100	0.16108	1.12439e-35	0.0259468	200	0.0177261	0.172846	0.000314215
CLEC4D	NAMPT	33640	100	0.489988	0	0.240089	100	0.185047	6.76987e-53	0.0342423	200	0.00989745	0.416963	9.79594e-05
CLEC4D	PDIA4	29577	100	0.485372	0	0.235586	100	0.151438	1.10558e-31	0.0229333	200	-0.0133242	1.69444	0.000177535
CLEC4D	PPP1R9B	34882	100	0.496793	0	0.246803	100	0.194266	2.70558e-60	0.0377392	200	0.00325511	0.785755	1.05957e-05
CLEC4D	PTPN1	34282	100	0.506554	0	0.256597	100	0.153058	3.27378e-37	0.0234267	200	0.0126331	0.295615	0.000159595
CLEC4D	RAB10	29570	100	0.504945	0	0.254969	100	0.181715	4.44993e-45	0.0330202	200	-0.0214971	1.90167	0.000462125
CLEC4D	RAB6A	35081	100	0.475522	0	0.226121	100	0.34624	8.77479e-197	0.119882	200	-0.0181451	1.87142	0.000329246
CLEC4D	RPA2	28701	100	0.481394	0	0.23174	100	0.196698	3.64781e-51	0.0386901	200	-0.00816383	1.46368	6.66482e-05
CLEC4D	RRM2B	33640	100	0.492943	0	0.242993	100	0.151806	5.65352e-36	0.0230449	200	0.000288692	0.981112	8.33433e-08
CLEC4D	SLIT2	33647	100	0.507193	0	0.257244	100	0.12636	2.3478e-25	0.0159669	200	0.0185837	0.12744	0.000345352
CLEC4D	SPINT2	34636	100	0.489506	0	0.239616	100	0.209716	1.05719e-69	0.0439809	200	0.00623522	0.603858	3.8878e-05
CLEC4D	TNFRSF10B	34282	100	0.495358	0	0.24538	100	0.316198	5.05107e-159	0.0999813	200	0.00665125	0.581884	4.42391e-05
CLEC4G	EBAG9	34282	100	0.297901	1.56623e-140	0.0887452	100	0.160041	1.4453e-40	0.0256131	200	-0.00346933	1.22605	1.20363e-05
CLEC4G	SHBG	29576	100	0.289389	1.79395e-114	0.0837459	100	0.252817	6.36129e-87	0.0639166	200	0.025708	0.0480323	0.000660899
CLEC4M	GFAP	28849	100	0.668389	0	0.446744	100	0.158229	1.16773e-33	0.0250364	200	0.00445314	0.735241	1.98305e-05
CLEC4M	GRN	29433	100	0.663453	0	0.440169	100	0.473184	0	0.223903	200	0.0125279	0.336565	0.000156947
CLEC4M	ICAM3	29873	100	0.678143	0	0.459878	100	0.33144	3.86021e-153	0.109852	200	0.00074651	0.953998	5.57277e-07
CLEC4M	IFT20	29309	100	0.670096	0	0.449029	100	0.183336	1.79473e-45	0.033612	200	-0.00423968	1.25445	1.79749e-05
CLEC4M	ITGAM	29604	100	0.665772	0	0.443253	100	0.1892	7.80074e-49	0.0357965	200	0.00627876	0.629096	3.94228e-05
CLEC4M	TLR2	29560	100	0.662003	0	0.438248	100	0.230511	3.82722e-72	0.0531354	200	0.0103986	0.42406	0.000108131
CLEC5A	IMMT	29320	100	0.285267	3.28932e-110	0.0813771	100	0.170316	2.06095e-39	0.0290074	200	0.00348642	0.789528	1.21552e-05
CLEC7A	CXCL9	35050	100	0.630817	0	0.39793	100	0.171292	2.65999e-47	0.0293411	200	0.0472029	7.6985e-05	0.00222811
CLEC7A	IFNGR2	34608	100	0.62669	0	0.39274	100	0.7171	0	0.514233	200	0.00359088	0.765183	1.28944e-05
CLEC7A	IL1RL1	35131	100	0.638272	0	0.407391	100	0.612585	0	0.37526	200	0.0176937	0.138085	0.000313068
CLEC7A	KLRC1	28978	100	0.657931	0	0.432874	100	0.224066	7.46505e-67	0.0502055	200	-0.00324585	1.19512	1.05356e-05
CLEC7A	LGALS3	34919	100	0.633832	0	0.401743	100	0.464755	0	0.215997	200	0.0153619	0.199297	0.000235989
CLEC7A	MTIF3	29812	100	0.649237	0	0.421508	100	0.176411	7.0626e-43	0.0311209	200	0.0128768	0.320174	0.000165812
CLEC7A	OCLN	29907	100	0.648098	0	0.420031	100	0.194001	8.25202e-52	0.0376363	200	0.0219702	0.0893275	0.000482689
CLEC7A	OLFM4	28134	100	0.655373	0	0.429514	100	0.581923	0	0.338634	200	0.0276033	0.0384184	0.00076194
CLEC7A	SPINT1	34698	100	0.631169	0	0.398374	100	0.266922	1.64124e-113	0.0712476	200	0.0392385	0.00107828	0.00153966
CLEC7A	TLR2	29422	100	0.64735	0	0.419062	100	0.204806	9.38777e-57	0.0419457	200	0.00464327	0.721767	2.15599e-05
CLGN	DPP4	28209	100	0.500559	0	0.25056	100	0.202695	2.22071e-53	0.0410852	200	-0.0074526	1.42426	5.55413e-05
CLGN	HSP90B1	28047	100	0.521776	0	0.27225	100	0.192393	6.58294e-48	0.0370152	200	-0.0123154	1.64356	0.000151669
CLGN	HYAL1	28664	100	0.5217	0	0.272171	100	0.190174	8.08966e-48	0.0361661	200	0.00272858	0.836372	7.44514e-06
CLGN	IGSF8	28787	100	0.509761	0	0.259856	100	0.169385	2.57761e-38	0.0286912	200	-0.00270754	1.16273	7.33079e-06
CLGN	KLRB1	29159	100	0.514713	0	0.26493	100	0.271395	5.54187e-99	0.0736551	200	-0.00193818	1.11763	3.75655e-06
CLGN	KLRC1	28561	100	0.531784	0	0.282794	100	0.218073	1.86246e-62	0.047556	200	-0.00176328	1.10599	3.10914e-06
CLGN	LGALS9	28815	100	0.520185	0	0.270592	100	0.366094	2.76943e-182	0.134025	200	0.000683001	0.958657	4.6649e-07
CLGN	LRIG1	29020	100	0.521298	0	0.271752	100	0.556121	0	0.309271	200	0.00195684	0.881516	3.82923e-06
CLGN	LRRC59	29349	100	0.516162	0	0.266424	100	0.180897	2.34685e-44	0.0327238	200	0.00289754	0.824367	8.39572e-06
CLGN	MAN2B2	29349	100	0.505583	0	0.255615	100	0.717776	0	0.515203	200	0.0205038	0.116273	0.000420404
CLGN	MET	29016	100	0.517888	0	0.268208	100	0.329745	3.16801e-147	0.108732	200	0.014117	0.282276	0.000199291
CLGN	PKD2	28392	100	0.516499	0	0.266772	100	0.156659	1.58725e-32	0.0245422	200	0.020098	0.129961	0.00040393
CLGN	PLTP	29017	100	0.514439	0	0.264647	100	0.329976	1.92688e-147	0.108884	200	0.00326205	0.803793	1.0641e-05
CLGN	PPT1	29672	100	0.507103	0	0.257154	100	0.186601	1.2329e-47	0.0348198	200	0.0296014	0.0225908	0.000876241
CLGN	PRELP	28795	100	0.503773	0	0.253788	100	0.391822	1.16669e-210	0.153524	200	0.00929663	0.480583	8.64274e-05
CLGN	SCARB1	28207	100	0.500609	0	0.25061	100	0.176984	6.41756e-41	0.0313233	200	0.0116351	0.382279	0.000135374
CLGN	SCARB2	28197	100	0.512498	0	0.262655	100	0.239298	2.91969e-74	0.0572635	200	-0.0200042	1.8669	0.000400169
CLGN	SLC12A2	28392	100	0.528332	0	0.279134	100	0.195847	3.35575e-50	0.038356	200	0.0105564	0.426441	0.000111437
CLGN	SMPD1	28993	100	0.518011	0	0.268335	100	0.425467	1.13332e-253	0.181022	200	-0.00711978	1.4122	5.06912e-05
CLGN	TMPRSS11B	28561	100	0.510867	0	0.260985	100	0.204938	3.23264e-55	0.0419994	200	0.015216	0.250225	0.000231525
CLGN	TMPRSS5	28527	100	0.520756	0	0.271187	100	0.584606	0	0.341765	200	-0.0171332	1.8043	0.000293545
CLGN	TOR1AIP1	28757	100	0.508347	0	0.258416	100	0.51675	0	0.267031	200	0.0194432	0.140402	0.000378036
CLGN	TXNDC15	28981	100	0.514914	0	0.265136	100	0.624246	0	0.389683	200	0.0205647	0.117479	0.000422905
CLIC5	EZR	29102	100	0.187237	4.56508e-47	0.0350578	100	0.170591	2.98014e-39	0.0291012	200	-0.00701997	1.40765	4.928e-05
CLIC5	FN1	29341	100	0.204665	1.58233e-56	0.0418878	100	0.299183	1.24306e-121	0.0895105	200	0.00477605	0.714527	2.28106e-05
CLIC5	GSN	29244	100	0.206491	2.4377e-57	0.0426385	100	0.164295	1.15731e-36	0.0269928	200	0.0141252	0.280139	0.000199521
CLIC5	SRPK2	28814	100	0.204987	1.03572e-55	0.0420197	100	0.185435	9.66934e-46	0.0343862	200	0.0316674	0.0162217	0.00100283
CLINT1	DBN1	28483	100	0.21823	2.24258e-62	0.0476245	100	0.200012	1.74272e-52	0.0400049	200	0.00693536	0.600755	4.80992e-05
CLINT1	DNM1	29103	100	0.183059	4.93114e-45	0.0335108	100	0.246806	1.68713e-81	0.0609131	200	0.00125926	0.923483	1.58573e-06
CLINT1	GABARAP	29105	100	0.209308	1.23284e-58	0.0438096	100	0.111343	1.60037e-17	0.0123973	200	0.0336227	0.0103046	0.00113049
CLINT1	GABARAPL1	28765	100	0.193521	1.16573e-49	0.0374504	100	0.181326	1.02627e-43	0.0328792	200	0.00893577	0.498005	7.98481e-05
CLINT1	GGA1	27944	100	0.236935	3.73201e-72	0.056138	100	0.18377	1.23026e-43	0.0337714	200	-0.000198075	1.01181	3.92335e-08
CLINT1	HTRA2	28652	100	0.206333	3.91654e-56	0.0425733	100	0.165905	1.21617e-36	0.0275244	200	-0.0303646	1.97847	0.00092201
CLINT1	JUN	28062	100	0.206352	5.03369e-55	0.0425814	100	0.162639	1.43395e-34	0.0264514	200	-0.0183576	1.83088	0.000337
CLINT1	MAP1LC3A	28464	100	0.211616	1.22898e-58	0.0447814	100	0.210985	2.7279e-58	0.0445147	200	-0.00641831	1.37171	4.11947e-05
CLINT1	MYO6	29083	100	0.206742	3.57613e-57	0.0427424	100	0.1906	1.04587e-48	0.0363283	200	0.0200792	0.12574	0.000403174
CLINT1	RNF31	28483	100	0.226327	4.50264e-67	0.0512237	100	0.206535	6.41592e-56	0.0426567	199	0.0127657	0.335407	0.000162964
CLINT1	RPA2	28483	100	0.199171	4.73581e-52	0.0396692	100	0.187019	5.37081e-46	0.0349762	200	0.00489088	0.712094	2.39207e-05
CLINT1	STAMBP	28302	100	0.21495	3.73019e-60	0.0462037	100	0.162163	1.17884e-34	0.026297	200	0.00151758	0.909122	2.30304e-06
CLINT1	STX8	28480	100	0.206962	3.78836e-56	0.0428332	100	0.179743	1.45097e-42	0.0323075	200	-0.00915127	1.51014	8.37457e-05
CLINT1	TGOLN2	29026	100	0.211934	6.06265e-60	0.0449162	100	0.524947	0	0.27557	200	0.0130777	0.31914	0.000171027
CLIP2	MAPT	33647	100	0.142006	1.1867e-31	0.0201658	100	0.192621	2.96843e-57	0.0371029	200	-0.00595374	1.37466	3.5447e-05
CLIP2	TP53	33640	100	0.177182	1.41735e-48	0.0313934	100	0.18055	2.11525e-50	0.0325983	200	0.0247884	0.0420338	0.000614463
CLMP	LCN2	33615	100	0.301913	1.04298e-141	0.0911515	100	0.244648	3.33582e-92	0.0598529	200	-0.0142257	1.75649	0.000202371
CLNS1A	CSNK2A1	29453	100	0.198676	1.68325e-53	0.0394723	100	0.187732	7.36561e-48	0.0352435	200	0.0170433	0.190931	0.000290475
CLNS1A	DOK2	28787	100	0.19904	1.60425e-52	0.0396169	100	0.136128	3.22971e-25	0.0185308	200	0.0147646	0.26268	0.000217993
CLNS1A	EP300	28478	100	0.186816	6.84907e-46	0.0349002	100	0.222606	7.02354e-65	0.0495534	200	-0.00744565	1.42573	5.54377e-05
CLNS1A	ESR1	28478	100	0.185556	2.7506e-45	0.034431	100	0.155859	2.67589e-32	0.024292	200	0.00929349	0.48318	8.63689e-05
CLNS1A	FN1	29341	100	0.209139	5.32761e-59	0.0437389	100	0.280083	3.22554e-106	0.0784463	200	0.0032723	0.802112	1.07079e-05
CLNS1A	LPP	28392	100	0.188932	8.8434e-47	0.0356954	100	0.137832	1.74298e-25	0.0189976	200	0.00572942	0.666007	3.28263e-05
CLNS1A	MIF	28810	100	0.20136	8.82852e-54	0.0405457	100	0.149291	4.48941e-30	0.0222878	200	0.000428917	0.974033	1.8397e-07
CLNS1A	NOS2	28392	100	0.192573	1.45178e-48	0.0370843	100	0.12282	1.57319e-20	0.0150847	200	0.000966185	0.941974	9.33513e-07
CLNS1A	P4HB	28802	100	0.198426	3.14754e-52	0.0393727	100	0.152533	2.51754e-31	0.0232663	200	-0.00260957	1.15696	6.80984e-06
CLNS1A	PFDN2	28207	100	0.191706	7.80294e-48	0.0367513	100	0.204977	1.42195e-54	0.0420157	200	-0.00488173	1.28606	2.38313e-05
CLNS1A	PLIN3	28787	100	0.194592	3.10007e-50	0.0378659	100	0.138215	5.93608e-26	0.0191033	200	0.00146328	0.911614	2.1412e-06
CLNS1A	TGFB1	29094	100	0.200615	6.85783e-54	0.0402463	100	0.235123	6.68226e-74	0.0552827	200	0.0349652	0.00764762	0.00122257
CLNS1A	TPD52L2	28769	100	0.209807	3.02335e-58	0.044019	100	0.173446	4.31671e-40	0.0300835	200	0.0178131	0.176724	0.000317306
CLNS1A	UBXN1	28769	100	0.204901	1.39885e-55	0.0419843	100	0.17683	1.25828e-41	0.0312688	200	0.0103555	0.432278	0.000107236
CLPP	COX5B	34184	100	0.174665	5.78451e-48	0.0305078	100	0.1778	1.15475e-49	0.0316127	177	0.0148147	0.220678	0.000219477
CLPP	CPOX	28490	100	0.187017	5.19699e-46	0.0349752	100	0.168623	1.30618e-37	0.0284338	200	0.0111655	0.399414	0.000124668
CLPP	ECHS1	28648	100	0.168514	9.29324e-38	0.0283969	100	0.176654	2.22086e-41	0.0312066	187	0.0184179	0.163357	0.00033922
CLPP	FDX1	28418	100	0.17653	5.25941e-41	0.0311628	100	0.214871	2.39292e-60	0.0461695	200	-0.00183608	1.11006	3.37121e-06
CLPP	GLRX5	28687	100	0.193705	1.28012e-49	0.0375216	100	0.180677	2.7033e-43	0.0326443	172	0.011878	0.36838	0.000141087
CLPP	GRPEL1	34184	100	0.171745	2.07402e-46	0.0294965	100	0.180285	4.91819e-51	0.0325028	191	0.0248905	0.0396006	0.000619536
CLPP	GRSF1	28162	100	0.179941	3.38759e-42	0.0323788	100	0.205099	1.48925e-54	0.0420657	178	-0.00207909	1.12396	4.32261e-06
CLPP	HADH	28418	100	0.166646	1.14068e-36	0.0277708	100	0.166566	1.23323e-36	0.0277443	200	0.00314077	0.812876	9.86441e-06
CLPP	HSDL2	28648	100	0.178021	5.25259e-42	0.0316916	100	0.483253	0	0.233533	200	0.108514	1.78146e-16	0.0117752
CLPP	LETM1	29348	100	0.162095	7.64511e-36	0.0262749	100	0.19888	2.00706e-53	0.0395534	175	0.0196284	0.132699	0.000385274
CLPP	MRPL46	33596	100	0.188258	1.20165e-54	0.0354412	100	0.184337	1.97977e-52	0.0339801	198	0.0290918	0.0170929	0.000846334
CLPP	MTHFD2	29335	100	0.168155	1.81606e-38	0.0282761	100	0.16642	1.05701e-37	0.0276956	200	0.00849293	0.515434	7.21298e-05
CLPP	NDUFS6	33469	100	0.167198	3.69854e-43	0.0279553	100	0.192827	4.45682e-57	0.0371823	197	0.0143532	0.240362	0.000206013
CLPP	NFU1	29254	100	0.17037	2.39689e-39	0.029026	100	0.178211	6.03431e-43	0.0317592	164	0.0217899	0.095624	0.0004748
CLPP	OXCT1	28648	100	0.173898	3.91618e-40	0.0302404	100	0.181502	1.27015e-43	0.032943	169	0.034	0.0100633	0.001156
CLPP	PDIA3	28687	100	0.178567	2.58524e-42	0.0318863	100	0.198483	4.67411e-52	0.0393956	200	0.0110654	0.402047	0.000122444
CLPP	PNPT1	33580	100	0.182046	3.89887e-51	0.0331407	100	0.102195	4.64164e-17	0.0104438	200	0.0182448	0.134908	0.000332871
CLPP	PPIF	29380	100	0.174804	1.54551e-41	0.0305566	100	0.16939	4.48759e-39	0.0286931	165	0.0244045	0.061399	0.000595581
CLPP	RBPMS	28490	100	0.206912	3.85695e-56	0.0428124	100	0.0611217	3.89174e-06	0.00373586	200	0.000960501	0.942214	9.22562e-07
CLPP	RTN4IP1	29348	100	0.194996	2.18265e-51	0.0380234	100	0.132784	1.68793e-24	0.0176317	171	0.0234747	0.0721374	0.000551063
CLPP	SAP18	28887	100	0.185552	6.52124e-46	0.0344295	100	0.218149	3.43798e-63	0.047589	200	-0.00421003	1.25097	1.77244e-05
CLPP	SDHB	29254	100	0.174906	2.08135e-41	0.0305922	100	0.180204	6.89975e-44	0.0324734	195	0.0136109	0.297939	0.000185258
CLPP	SLIRP	28302	100	0.182598	1.25501e-43	0.0333421	100	0.188392	2.23985e-46	0.0354916	198	-0.00148583	1.08899	2.20768e-06
CLPP	SNCA	28687	100	0.157295	4.20312e-33	0.0247417	100	0.190534	4.89742e-48	0.0363031	182	0.0139579	0.290497	0.000194822
CLPP	SPRED2	28490	100	0.190624	9.12119e-48	0.0363376	100	0.193521	3.34452e-49	0.0374505	197	0.00450485	0.733874	2.02937e-05
CLPP	TST	33538	100	0.181689	7.13251e-51	0.033011	100	0.144767	9.70845e-33	0.0209576	186	0.0242505	0.0470395	0.000588085
CLPP	USP47	28418	100	0.177836	1.34348e-41	0.0316257	100	0.204028	1.82727e-54	0.0416273	196	0.0217285	0.101453	0.000472127
CLPS	PNLIP	29604	100	0.524002	0	0.274578	100	0.270895	4.35258e-100	0.0733839	200	-0.00469152	1.28182	2.20103e-05
CLPS	PNLIPRP2	34534	100	0.497678	0	0.247683	100	0.82792	0	0.685452	200	0.111898	1.09337e-20	0.0125211
CLSPN	PARP1	33593	100	0.163817	1.25989e-41	0.026836	100	0.141984	1.35818e-31	0.0201594	199	0.00807409	0.508184	6.51909e-05
CLSPN	PCNA	27890	100	0.156584	5.93576e-32	0.0245186	100	0.145439	9.4607e-28	0.0211526	200	0.00156745	0.906828	2.4569e-06
CLSPN	RPA2	28060	100	0.164491	2.4746e-35	0.0270572	100	0.193344	2.12649e-48	0.0373819	200	-0.00422915	1.24857	1.78857e-05
CLSTN1	CLSTN2	34058	100	0.201839	1.52379e-63	0.0407388	100	0.390881	1.74743e-247	0.152788	200	0.015677	0.195789	0.000245768
CLSTN1	CLTA	33306	100	0.195069	3.99757e-58	0.0380519	100	0.161829	2.54442e-40	0.0261887	200	-0.00614576	1.38398	3.77703e-05
CLSTN1	EGFLAM	28840	100	0.207033	7.12333e-57	0.0428626	100	0.48039	0	0.230775	200	0.00659784	0.616381	4.35315e-05
CLSTN1	GGH	33023	100	0.192283	4.97959e-56	0.0369729	100	0.395571	2.76475e-246	0.156476	200	0.00552219	0.653663	3.04946e-05
CLSTN1	GMFG	28952	100	0.186636	1.53805e-46	0.0348331	100	0.170976	3.13518e-39	0.0292329	200	-0.0100197	1.5541	0.000100395
CLSTN1	NOP56	28040	100	0.198823	4.25223e-51	0.0395306	100	0.206184	6.73483e-55	0.042512	200	0.00355263	0.79025	1.26212e-05
CLSTN1	PRG2	28962	100	0.197569	4.60723e-52	0.0390335	100	0.246205	1.01753e-80	0.0606171	200	-0.0168105	1.79917	0.000282591
CLSTN1	PSCA	28840	100	0.191772	6.63404e-49	0.0367766	100	0.82389	0	0.678795	200	-0.00825858	1.4694	6.82042e-05
CLSTN1	SLAMF1	33348	100	0.181494	1.72922e-50	0.0329402	100	0.173746	2.35156e-46	0.0301877	200	-0.00921994	1.54844	8.50074e-05
CLSTN3	GZMH	28983	100	0.411282	1.81214e-235	0.169153	100	0.185848	3.35201e-46	0.0345393	200	0.0146287	0.265484	0.000213998
CLSTN3	KLK15	29959	100	0.40798	4.32712e-239	0.166447	100	0.732437	0	0.536464	200	0.0109368	0.397345	0.000119613
CLSTN3	OLFM4	28256	100	0.407486	4.81605e-225	0.166045	100	0.605195	0	0.366261	200	-0.0107399	1.58045	0.000115346
CLSTN3	TMEM106A	30014	100	0.415356	4.63532e-249	0.17252	100	0.218705	6.49079e-66	0.047832	200	0.0559561	1.44072e-05	0.00313109
CLSTN3	TNFSF13	29697	100	0.396656	5.2633e-223	0.157336	100	0.304072	2.8607e-127	0.0924597	200	0.0186371	0.150978	0.00034734
CLTA	DAB2	34108	100	0.152286	1.1372e-36	0.023191	100	0.150113	1.14188e-35	0.0225339	190	0.0209139	0.0841433	0.00043739
CLTA	DBN1	28217	100	0.155878	5.00849e-32	0.0242979	100	0.181932	3.41747e-43	0.0330993	194	0.016986	0.202027	0.000288525
CLTA	DNAJA1	28005	100	0.157149	2.66917e-32	0.0246957	100	0.201407	2.36956e-52	0.0405649	200	-0.0173169	1.80496	0.000299875
CLTA	DNAJA2	34117	100	0.170567	1.04718e-45	0.0290932	100	0.16865	1.03938e-44	0.0284428	191	0.0014132	0.907089	1.99713e-06
CLTA	DNAJB6	28106	100	0.161785	2.83899e-34	0.0261744	100	0.156493	3.76838e-32	0.02449	191	0.0157175	0.238715	0.00024704
CLTA	DNAJC6	28309	100	0.170958	2.1885e-38	0.0292266	100	0.187609	5.23914e-46	0.0351971	192	0.00693755	0.601761	4.81297e-05
CLTA	DNMBP	33619	100	0.171976	8.61622e-46	0.0295757	100	0.15538	1.33803e-37	0.024143	198	0.0214417	0.0787544	0.000459744
CLTA	DPP4	33308	100	0.156362	1.00259e-37	0.0244491	100	0.204647	6.52647e-64	0.0418804	200	0.00187062	0.878681	3.4992e-06
CLTA	ENSA	28902	100	0.155428	1.3934e-32	0.0241579	100	0.188776	1.64026e-47	0.0356363	194	0.00785231	0.550599	6.16588e-05
CLTA	EPN1	28532	100	0.164577	6.2148e-36	0.0270857	100	0.218638	1.02797e-62	0.0478026	200	-0.00669975	1.38713	4.48867e-05
CLTA	FN1	29068	100	0.16446	1.59229e-36	0.027047	100	0.300067	3.02578e-121	0.0900402	200	0.00978656	0.455659	9.57768e-05
CLTA	HGS	33267	100	0.155193	3.86007e-37	0.024085	100	0.161387	4.62674e-40	0.0260457	185	0.0114374	0.350945	0.000130814
CLTA	HIP1	28100	100	0.176425	1.59709e-40	0.0311258	100	0.189028	2.29399e-46	0.0357316	200	0.00111676	0.933294	1.24716e-06
CLTA	IGF2R	33807	100	0.147481	3.46578e-34	0.0217506	100	0.408354	4.27061e-270	0.166753	200	0.00125004	0.918149	1.5626e-06
CLTA	LONP1	28309	100	0.154375	1.56336e-31	0.0238317	100	0.171332	1.50405e-38	0.0293545	193	-0.00711081	1.40728	5.05637e-05
CLTA	MAPT	33306	100	0.149498	1.34598e-34	0.0223496	100	0.200009	4.51254e-61	0.0400035	200	0.00525673	0.66796	2.76332e-05
CLTA	MICB_MICA	33804	100	0.157941	5.18872e-39	0.0249452	100	0.71808	0	0.515639	200	-0.00319261	1.20702	1.01927e-05
CLTA	MYO6	29004	100	0.180066	1.83757e-43	0.0324236	100	0.207779	1.37435e-57	0.0431723	200	0.0110729	0.399154	0.00012261
CLTA	NUMB	28217	100	0.190093	4.59559e-47	0.0361355	100	0.158843	3.30736e-33	0.0252311	193	-0.0196469	1.85997	0.000385999
CLTA	PDLIM7	33970	100	0.158605	1.61294e-39	0.0251555	100	0.19466	5.27646e-59	0.0378925	190	0.0244285	0.0440655	0.000596752
CLTA	RABEP1	28366	100	0.172026	6.23671e-39	0.0295929	100	0.168523	2.0738e-37	0.0283999	187	-0.0151387	1.74573	0.00022918
CLTA	RABGAP1L	33499	100	0.164635	6.4495e-42	0.0271047	100	0.136729	2.54579e-29	0.0186948	196	0.00683412	0.575986	4.67052e-05
CLTA	SMAD2	28902	100	0.147284	2.15205e-29	0.0216926	100	0.19097	1.33442e-48	0.0364696	191	0.0237269	0.0712734	0.000562965
CLTA	STAMBP	33565	100	0.170024	1.01841e-44	0.0289081	100	0.177387	1.39903e-48	0.0314662	192	0.00771357	0.527461	5.94992e-05
CLTA	TAB2	28532	100	0.146041	1.42282e-28	0.021328	100	0.190421	9.89639e-48	0.0362602	193	0.0134373	0.310176	0.000180562
CLTA	TACC3	33719	100	0.153171	1.11631e-36	0.0234615	100	0.199289	2.31538e-61	0.0397161	199	0.000827415	0.94584	6.84615e-07
CLTA	TAX1BP1	28983	100	0.164812	1.42174e-36	0.0271631	100	0.18841	1.85908e-47	0.0354981	196	0.0261906	0.0461692	0.000685949
CLTA	TET2	28485	100	0.176146	6.28182e-41	0.0310273	100	0.20647	6.79845e-56	0.04263	200	0.00987852	0.455988	9.75851e-05
CLTA	TP53	33267	100	0.17109	7.04984e-45	0.0292719	100	0.202347	2.0152e-62	0.0409444	200	0.0121417	0.322078	0.00014742
CLTA	TRIM25	28913	100	0.145311	1.17359e-28	0.0211152	100	0.192119	3.41327e-49	0.0369096	195	0.0204708	0.119609	0.000419055
CLTA	TXNL1	28076	100	0.15012	1.16206e-29	0.0225361	100	0.067745	3.75328e-07	0.00458938	200	-0.00736374	1.41883	5.42246e-05
CLTA	USO1	33719	100	0.161985	7.15236e-41	0.026239	100	0.175804	6.09579e-48	0.0309072	189	0.015852	0.193074	0.000251286
CLTA	VCAM1	34033	100	0.155746	3.23702e-38	0.0242568	100	0.213502	5.29375e-71	0.0455832	200	0.0152215	0.209263	0.000231695
CLU	COMMD1	29382	100	0.159519	8.60172e-35	0.0254462	100	0.191354	1.42002e-49	0.0366162	199	-5.02611e-05	1.00307	2.52618e-09
CLU	DARS1	29389	100	0.18551	1.17565e-46	0.0344141	100	0.150618	3.64582e-31	0.0226859	200	0.00322122	0.804992	1.03763e-05
CLU	DPP4	29035	100	0.18888	8.90213e-48	0.0356756	100	0.21974	1.95954e-64	0.0482856	200	-0.00792798	1.45417	6.28529e-05
CLU	EDEM2	29154	100	0.183176	3.65228e-45	0.0335533	100	0.207216	1.44543e-57	0.0429384	200	-0.0197156	1.86773	0.000388704
CLU	EGFR	29965	100	0.166202	2.23105e-38	0.0276232	100	0.200302	2.751e-55	0.0401208	197	0.02043	0.113783	0.000417386
CLU	ELN	30151	100	0.177079	1.14597e-43	0.0313569	100	0.169596	3.78942e-40	0.0287627	194	-0.00285671	1.17552	8.1608e-06
CLU	FURIN	29776	100	0.180624	7.56335e-45	0.032625	100	0.187096	4.78312e-48	0.0350047	192	0.00815591	0.529179	6.65189e-05
CLU	HSPB1	29135	100	0.177673	1.56401e-42	0.0315676	100	0.348489	5.06427e-166	0.121444	200	0.000995601	0.939433	9.91221e-07
CLU	HYOU1	29965	100	0.155858	6.69287e-34	0.0242917	100	0.237344	1.61211e-77	0.0563321	199	-0.00993461	1.55807	9.86966e-05
CLU	LEP	29619	100	0.17636	1.38726e-42	0.0311028	100	0.178976	7.97288e-44	0.0320325	199	-0.00488596	1.29305	2.38726e-05
CLU	LEPR	29619	100	0.162828	1.78935e-36	0.0265131	100	0.277157	6.42508e-105	0.0768161	192	-0.000728447	1.0447	5.30636e-07
CLU	LILRB4	29116	100	0.177105	3.06524e-42	0.0313662	100	0.419672	3.24375e-247	0.176125	200	-0.0240353	1.93334	0.000577698
CLU	LRP1	29539	100	0.178762	1.31016e-43	0.0319558	100	0.428306	3.30505e-262	0.183446	200	0.0283505	0.0293381	0.000803753
CLU	MAN1A2	29382	100	0.177888	5.62018e-43	0.0316442	100	0.323424	3.77751e-143	0.104603	195	-0.0222615	1.91205	0.000495576
CLU	MICB_MICA	29593	100	0.175863	2.56926e-42	0.0309279	100	0.715774	0	0.512333	200	0.0152528	0.240716	0.000232649
CLU	MMP9	29610	100	0.18662	1.49228e-47	0.0348272	100	0.203374	2.54097e-56	0.0413609	200	0.0234611	0.0710265	0.000550425
CLU	PDIA3	29523	100	0.180703	1.62097e-44	0.0326537	100	0.197869	3.40572e-53	0.039152	199	0.00983821	0.449768	9.67903e-05
CLU	PON1	30262	100	0.189387	5.56502e-50	0.0358674	100	0.683754	0	0.467519	199	-0.000423088	1.02625	1.79004e-07
CLU	PTPRF	29965	100	0.168519	2.01595e-39	0.0283988	100	0.225951	3.05657e-70	0.0510536	199	0.0103433	0.423378	0.000106983
CLU	RET	29539	100	0.17121	4.2834e-40	0.029313	100	0.331876	7.32735e-152	0.110141	200	-0.0107038	1.58921	0.000114571
CLU	SDK2	29523	100	0.190807	1.59845e-49	0.0364072	100	0.391114	4.49476e-215	0.15297	200	-0.00442357	1.26601	1.9568e-05
CLU	SERPINA1	29960	100	0.162936	6.31662e-37	0.0265481	100	0.170897	1.67441e-40	0.0292059	199	0.00108558	0.933044	1.17849e-06
CLU	SERPINA3	30414	100	0.163342	1.23198e-37	0.0266806	100	0.289914	4.33324e-118	0.0840502	200	0.00264785	0.836435	7.01109e-06
CLU	SLC4A1	30222	100	0.184182	2.91547e-47	0.0339229	100	0.186082	3.19302e-48	0.0346266	200	0.003768	0.769617	1.41978e-05
CLU	SPARCL1	29601	100	0.176552	1.18121e-42	0.0311707	100	0.54901	0	0.301412	200	-0.0048407	1.29039	2.34323e-05
CLU	TEX101	29341	100	0.172745	1.5437e-40	0.0298408	100	0.243409	6.80775e-80	0.0592479	200	-0.0105425	1.58059	0.000111145
CLU	TF	30526	100	0.16545	1.01221e-38	0.0273737	100	0.308432	1.10108e-134	0.0951302	200	0.00272163	0.831631	7.40728e-06
CLU	TPR	29154	100	0.171269	1.27577e-39	0.029333	100	0.202013	9.62056e-55	0.0408092	200	-0.0029541	1.17842	8.72671e-06
CLU	TTR	30214	100	0.156664	1.66523e-34	0.0245435	100	0.212176	1.85228e-62	0.0450187	191	-0.0310347	1.98415	0.00096315
CMIP	GNAS	30102	100	0.192304	3.04705e-51	0.0369808	100	0.110301	9.27885e-18	0.0121664	200	-0.003899	1.2377	1.52022e-05
CMIP	RAC3	29302	100	0.183382	1.73339e-45	0.0336291	100	0.207637	4.3638e-58	0.0431131	200	-0.0127855	1.67221	0.000163469
CMIP	TRIM25	30059	100	0.192354	3.40195e-51	0.037	100	0.190139	4.82904e-50	0.036153	166	-0.0176993	1.82996	0.000313267
CNDP1	ESR1	28790	100	0.394347	1.46352e-213	0.155509	100	0.14471	2.5464e-28	0.0209409	200	-0.00580973	1.34061	3.3753e-05
CNP	DBNL	28965	100	0.181202	5.99763e-44	0.0328343	100	0.167744	7.9902e-38	0.0281379	161	-0.00862412	1.48835	7.43755e-05
CNP	IL25	28182	100	0.162579	1.09811e-34	0.0264319	100	0.20653	2.40064e-55	0.0426545	200	0.00722462	0.587638	5.21951e-05
CNP	LAMP1	28634	100	0.182483	4.61644e-44	0.0333002	100	0.153876	1.11785e-31	0.0236779	200	0.00659	0.618086	4.34281e-05
CNP	LAMP3	29071	100	0.173525	1.55782e-40	0.0301108	100	0.22899	4.81522e-70	0.0524363	199	0.0153465	0.242008	0.000235515
CNP	LYN	28765	100	0.171451	3.35555e-39	0.0293954	100	0.124058	3.58653e-21	0.0153903	172	-0.013068	1.67832	0.000170773
CNP	MAPT	28174	100	0.187917	6.064e-46	0.035313	100	0.171121	2.78309e-38	0.0292823	200	0.0174031	0.191525	0.000302866
CNP	NMI	29086	100	0.168101	3.94508e-38	0.028258	100	0.34457	7.73629e-162	0.118728	200	0.0135316	0.302133	0.000183104
CNP	PKN3	28983	100	0.205535	2.513e-56	0.0422448	100	0.205592	2.34215e-56	0.042268	191	0.0185591	0.157729	0.000344441
CNP	RHOC	28453	100	0.17999	1.23152e-42	0.0323965	100	0.167168	6.18477e-37	0.0279451	164	0.00669201	0.613779	4.4783e-05
CNP	STX7	28481	100	0.182711	6.01691e-44	0.0333832	100	0.46564	1.50986e-304	0.216821	200	0.10039	3.09858e-14	0.0100781
CNPY2	COL2A1	28309	100	0.172365	5.30693e-39	0.0297098	100	0.567097	0	0.3216	200	0.0408907	0.0020895	0.00167205
CNPY2	CTSS	26552	100	0.171655	2.13445e-36	0.0294655	100	0.421468	9.90173e-228	0.177635	200	-0.0250214	1.93172	0.000626069
CNPY2	DPP4	33308	100	0.197359	1.75912e-59	0.0389505	100	0.205606	1.65512e-64	0.0422738	200	-0.00897943	1.53628	8.06302e-05
CNPY2	HSP90B1	33145	100	0.185266	2.89265e-52	0.0343235	100	0.182701	7.46723e-51	0.0333797	200	0.00354379	0.772981	1.25585e-05
CNPY2	KIF22	28100	100	0.17305	4.9626e-39	0.0299464	100	0.149184	2.47108e-29	0.0222557	198	0.0101824	0.445349	0.000103682
CNPY2	LRRC59	29024	100	0.175513	2.25112e-41	0.0308049	100	0.163989	2.86771e-36	0.0268922	199	0.0183623	0.161895	0.000337173
CNPY2	PDIA4	29038	100	0.156788	2.80102e-33	0.0245825	100	0.171672	1.1881e-39	0.0294712	198	0.00901127	0.492361	8.1203e-05
CNPY2	PDIA5	28005	100	0.165139	1.55132e-35	0.0272709	100	0.231352	6.04521e-69	0.0535237	200	0.0134875	0.312869	0.000181912
CNPY2	TFRC	34081	100	0.1915	2.6286e-57	0.0366722	100	0.407802	1.78219e-271	0.166302	200	-0.000680829	1.04482	4.63528e-07
CNPY2	TRIM25	28913	100	0.177809	2.79448e-42	0.031616	100	0.173532	2.52735e-40	0.0301135	199	0.0350566	0.0076776	0.00122897
CNPY2	VWA1	34052	100	0.176374	1.04405e-48	0.0311078	100	0.321594	1.2182e-163	0.103423	199	0.00466175	0.70051	2.17319e-05
CNPY4	GP5	28838	100	0.165904	7.23889e-37	0.0275242	100	0.16618	5.50841e-37	0.0276158	197	0.0148786	0.2586	0.000221372
CNPY4	LRIG1	34659	100	0.157529	9.39993e-40	0.0248154	100	0.566789	0	0.32125	200	-0.00696914	1.43815	4.8569e-05
CNPY4	TLR4	28642	100	0.149874	3.94672e-30	0.0224623	100	0.174369	2.4432e-40	0.0304045	200	-0.0125424	1.65742	0.000157312
CNST	DNAJB6	28641	100	0.165994	1.14563e-36	0.0275541	100	0.167676	2.1735e-37	0.0281151	180	0.017965	0.173999	0.00032274
CNST	GRN	34274	100	0.179434	1.08376e-50	0.0321966	100	0.470691	0	0.22155	200	0.0179557	0.137179	0.000322406
CNST	HMOX2	33634	100	0.169655	1.2995e-44	0.028783	100	0.159972	8.5058e-40	0.0255911	199	0.0136941	0.261467	0.00018753
CNST	PPP1CC	29420	100	0.148182	3.05136e-30	0.021958	100	0.185582	9.58316e-47	0.0344407	172	0.00165104	0.899241	2.72593e-06
CNTF	EGFR	28935	100	0.232278	9.56419e-72	0.0539532	100	0.201635	3.75405e-54	0.0406566	200	0.0206378	0.116463	0.000425918
CNTF	ICA1	28189	100	0.204833	1.84619e-54	0.0419565	100	0.178668	1.18683e-41	0.0319221	200	-0.00055657	1.03332	3.09771e-07
CNTF	IL6R	28364	100	0.220758	1.46373e-63	0.0487343	100	0.793521	0	0.629675	200	0.0110762	0.40427	0.000122682
CNTF	IL6ST	28597	100	0.224448	3.17115e-66	0.0503768	100	0.244281	1.78665e-78	0.059673	200	-0.0125073	1.65569	0.000156433
CNTF	LIFR	28623	100	0.223482	1.02999e-65	0.0499441	100	0.320292	1.0672e-136	0.102587	200	0.00717636	0.587246	5.15001e-05
CNTN1	CNTN2	35118	100	0.349147	1.74006e-200	0.121903	100	0.62126	0	0.385964	200	0.00626029	0.5999	3.91912e-05
CNTN1	KRT17	28910	100	0.351799	4.48096e-168	0.123762	100	0.22918	8.75087e-70	0.0525236	200	0.0133174	0.31131	0.000177354
CNTN1	KRT18	34656	100	0.363369	2.28041e-215	0.132037	100	0.18013	1.24386e-51	0.0324467	200	0.00801388	0.504729	6.42222e-05
CNTN1	MED21	28910	100	0.351851	3.97375e-168	0.123799	100	0.185794	4.55954e-46	0.0345192	200	-0.00253962	1.1531	6.44968e-06
CNTN1	NOTCH2	29926	100	0.350903	5.67035e-173	0.123133	100	0.470891	0	0.221738	200	0.0227325	0.0786604	0.000516768
CNTN1	PTPRB	29923	100	0.370542	3.97252e-194	0.137301	100	0.422012	4.17795e-257	0.178094	200	-0.00391215	1.23778	1.53049e-05
CNTN1	PTPRZ1	29923	100	0.347252	3.61546e-169	0.120584	100	0.242811	4.9306e-81	0.0589571	200	0.0100998	0.43472	0.000102006
CNTN1	SCN3A	29121	100	0.337488	4.12663e-155	0.113898	100	0.205313	1.81028e-56	0.0421535	200	-0.00103474	1.06293	1.07069e-06
CNTN1	TNR	34576	100	0.340528	2.69504e-187	0.115959	100	0.372598	1.11422e-226	0.138829	200	0.00922638	0.443015	8.51261e-05
CNTN2	CNTNAP2	34706	100	0.62393	0	0.389288	100	0.403289	8.24581e-270	0.162642	200	0.0490588	4.33346e-05	0.00240676
CNTN2	CSPG4	29903	100	0.627156	0	0.393325	100	0.178466	5.52411e-44	0.0318502	200	0.00407073	0.752969	1.65708e-05
CNTN2	EP300	28993	100	0.616457	0	0.380019	100	0.205238	3.48779e-56	0.0421226	200	-0.0104548	1.57393	0.000109304
CNTN2	NCAN	35140	100	0.625602	0	0.391378	100	0.194395	8.24729e-61	0.0377894	200	0.029949	0.0120446	0.000896943
CNTN2	NRCAM	34696	100	0.625177	0	0.390846	100	0.316239	5.7392e-161	0.100007	200	0.0250263	0.0371002	0.000626317
CNTN2	TAB2	29382	100	0.62584	0	0.391676	100	0.17582	5.22378e-42	0.0309127	200	-0.0114045	1.61791	0.000130062
CNTNAP2	CPE	34428	100	0.404916	5.31827e-270	0.163957	100	0.234812	6.97562e-87	0.0551367	198	0.0143139	0.23501	0.000204887
CNTNAP2	GORASP2	29442	100	0.411485	1.97743e-239	0.16932	100	0.119017	5.03623e-20	0.0141651	200	-0.00583059	1.34535	3.39958e-05
CNTNAP4	PRC1	29302	100	0.070005	8.12355e-08	0.00490069	100	0.200796	2.3091e-54	0.0403188	200	0.0294481	0.0241784	0.000867193
COCH	COL2A1	29451	100	0.400454	8.69351e-226	0.160363	100	0.568444	0	0.323129	200	0.111679	8.253e-18	0.0124721
COCH	DPP4	28989	100	0.397973	2.75601e-219	0.158382	100	0.189727	4.05677e-48	0.0359964	200	-0.00386525	1.23142	1.49402e-05
COCH	INSL5	30007	100	0.403408	1.06873e-233	0.162738	100	0.200081	3.07836e-55	0.0400326	200	0.0020355	0.874733	4.14327e-06
COCH	PDGFRA	29573	100	0.407482	2.03453e-235	0.166042	100	0.263197	2.71534e-94	0.0692728	200	0.0235937	0.0696336	0.000556664
COCH	SCGB2A2	29227	100	0.384226	5.80778e-205	0.14763	100	0.222665	1.41289e-66	0.0495798	200	-0.00553042	1.32751	3.05855e-05
COCH	SIAE	29705	100	0.388706	1.49896e-213	0.151093	100	0.225974	1.15926e-69	0.0510644	191	0.0349961	0.00698239	0.00122473
COCH	TNIP1	30080	100	0.37966	1.46029e-205	0.144142	100	0.181601	9.05704e-46	0.0329789	195	0.0147969	0.251169	0.000218949
COCH	TRIM25	30007	100	0.392562	2.54051e-220	0.154105	100	0.176997	1.99515e-43	0.0313279	191	0.0202736	0.116334	0.000411018
COL15A1	TFAP2A	29193	100	0.22524	4.82862e-68	0.0507332	100	0.200597	4.63842e-54	0.0402393	200	0.00670321	0.608604	4.49331e-05
COL18A1	COL1A1	35317	100	0.217209	3.44583e-76	0.04718	100	0.186121	4.46808e-56	0.0346409	200	-0.00832869	1.51598	6.93671e-05
COL18A1	COL4A1	34750	100	0.213512	1.79299e-72	0.0455875	100	0.301099	1.30449e-145	0.0906608	160	0.0173217	0.148766	0.000300042
COL18A1	DEFA1_DEFA1B	34107	100	0.206497	1.39173e-66	0.0426409	100	0.302108	6.15967e-144	0.091269	200	0.00999526	0.409161	9.99053e-05
COL18A1	FBLN2	29663	100	0.207992	5.60685e-59	0.0432608	100	0.238429	1.86653e-77	0.0568484	200	-0.00334908	1.20351	1.12163e-05
COL18A1	FUS	33678	100	0.198365	9.91495e-61	0.0393488	100	0.169285	1.76434e-44	0.0286572	200	-0.00746739	1.45994	5.5762e-05
COL18A1	GPC1	34856	100	0.236596	2.69854e-89	0.0559776	100	0.337706	1.6107e-185	0.114045	200	0.0105176	0.379941	0.000110619
COL18A1	IL5RA	34504	100	0.249477	2.14283e-98	0.0622387	100	0.493795	0	0.243834	200	-0.00495283	1.31918	2.45305e-05
COL18A1	ITGA5	34555	100	0.215366	2.48838e-73	0.0463825	100	0.240827	9.169e-92	0.0579975	200	0.0131635	0.273883	0.000173278
COL18A1	ITGB1	34798	100	0.217979	1.25704e-75	0.0475149	100	0.165158	9.56171e-44	0.0272773	200	-0.0166682	1.83557	0.00027783
COL18A1	KDR	34647	100	0.241368	2.04192e-92	0.0582587	100	0.50377	0	0.253784	200	-0.0123678	1.69669	0.000152961
COL18A1	LAIR2	34317	100	0.217697	2.04065e-74	0.0473921	100	0.699053	0	0.488675	200	0.0299693	0.0130332	0.00089816
COL18A1	LAMA1	28655	100	0.249263	6.67853e-82	0.0621323	100	0.20295	2.44678e-54	0.0411885	200	0.0215661	0.102583	0.000465095
COL18A1	PCOLCE	13161	100	0.189652	9.76983e-23	0.035968	100	0.24921	1.49707e-38	0.0621057	197	0.0143457	0.461935	0.000205798
COL18A1	SCGB2A2	28655	100	0.218685	5.22846e-63	0.047823	100	0.18861	4.82963e-47	0.0355737	200	0.00828615	0.530552	6.86603e-05
COL18A1	SFTPA2	33730	100	0.207861	9.71962e-67	0.0432063	100	0.55023	0	0.302753	200	0.0310835	0.0106751	0.000966185
COL18A1	SIAE	34587	100	0.223031	1.04348e-78	0.0497427	100	0.202459	6.73687e-65	0.0409895	199	0.000334994	0.977777	1.12221e-07
COL18A1	TGM2	34750	100	0.234633	1.49702e-87	0.0550529	100	0.155608	6.37447e-39	0.0242139	200	-0.00598791	1.3823	3.58551e-05
COL18A1	TMEM25	29602	100	0.239477	5.49034e-78	0.0573491	100	0.275639	1.07161e-103	0.0759769	200	0.0272042	0.036342	0.00074007
COL18A1	YAP1	29583	100	0.214929	8.80677e-63	0.0461945	100	0.172204	1.31561e-40	0.0296543	199	-0.0322217	1.98681	0.00103824
COL1A1	COL2A1	29157	100	0.192999	4.82923e-50	0.0372485	100	0.563377	0	0.317393	200	0.017417	0.183585	0.000303352
COL1A1	COL5A1	29236	100	0.188419	7.28647e-48	0.0355016	100	0.280962	1.5878e-106	0.0789398	191	0.0407149	0.00184622	0.0016577
COL1A1	DNM3	29866	100	0.19403	9.29855e-52	0.0376475	100	0.243707	1.72132e-81	0.0593932	200	0.000103647	0.99361	1.07427e-08
COL1A1	EGFR	35581	100	0.197551	1.5254e-63	0.0390264	100	0.191507	9.37719e-60	0.036675	200	-0.00124282	1.08348	1.54459e-06
COL1A1	ERP44	34599	100	0.201146	4.38822e-64	0.0404599	100	0.317866	3.10954e-162	0.101039	200	-0.00166634	1.11022	2.7767e-06
COL1A1	GIPC2	29847	100	0.206194	2.53699e-58	0.0425158	100	0.203733	5.93788e-57	0.0415072	200	0.00435525	0.736558	1.89682e-05
COL1A1	IGFBP3	35122	100	0.194564	7.00392e-61	0.0378551	100	0.345013	1.55664e-195	0.119034	200	5.09478e-05	0.996594	2.59568e-09
COL1A1	ITGA11	34759	100	0.185335	9.3075e-55	0.0343491	100	0.256254	1.20579e-104	0.0656659	200	-0.00315765	1.20761	9.97073e-06
COL1A1	ITGAV	35118	100	0.223047	6.74834e-80	0.0497499	100	0.173961	7.6872e-49	0.0302626	199	0.0119453	0.31687	0.000142689
COL1A1	ITGB1	34959	100	0.193182	9.35415e-60	0.0373193	100	0.145493	2.20508e-34	0.0211682	198	-0.00679792	1.43016	4.62117e-05
COL1A1	MAG	29121	100	0.190842	6.81356e-49	0.0364205	100	0.203471	1.79916e-55	0.0414005	200	-0.00656153	1.38338	4.30537e-05
COL1A1	MMP9	34761	100	0.197872	2.54579e-62	0.0391534	100	0.234731	1.19441e-87	0.0550987	200	0.0102968	0.390672	0.000106024
COL1A1	NID1	34999	100	0.214422	1.36018e-73	0.045977	100	0.257573	1.84964e-106	0.0663437	200	-0.00110313	1.07352	1.21689e-06
COL1A1	NID2	34817	100	0.183524	8.4519e-54	0.0336811	100	0.430454	0	0.18529	200	0.000220858	0.985299	4.87782e-08
COL1A1	P4HB	34623	100	0.19746	8.04323e-62	0.0389904	100	0.155647	8.41091e-39	0.024226	200	0.00127388	0.915597	1.62278e-06
COL1A1	PDGFA	35581	100	0.187875	1.54253e-57	0.0352972	100	0.228252	9.1736e-85	0.0520988	200	0.0251614	0.0337967	0.000633097
COL1A1	PDGFB	34992	100	0.184732	9.19241e-55	0.0341258	100	0.26037	8.27347e-109	0.0677928	200	-0.000696768	1.04647	4.85486e-07
COL1A1	PDIA3	29236	100	0.210557	1.37326e-59	0.0443344	100	0.195724	1.40525e-51	0.038308	200	0.00558763	0.669252	3.12216e-05
COL1A1	PDIA4	29926	100	0.200179	3.7839e-55	0.0400715	100	0.163248	5.0713e-37	0.0266498	199	-0.00302659	1.18509	9.16025e-06
COL1A1	PDLIM5	29866	100	0.18511	3.44176e-47	0.0342658	100	0.172238	5.35828e-41	0.0296658	200	-0.0115042	1.62597	0.000132346
COL1A1	PPIB	35203	100	0.211552	4.7459e-72	0.0447544	100	0.156467	7.95047e-40	0.024482	200	-0.00799462	1.49757	6.39139e-05
COL1A1	PRDX1	33850	100	0.192117	2.70114e-57	0.0369091	100	0.190248	3.35982e-56	0.0361942	200	0.00985969	0.417294	9.72135e-05
COL1A1	PRELP	34812	100	0.192846	2.60534e-59	0.0371895	100	0.388578	1.00366e-249	0.150993	200	0.00210679	0.860486	4.43855e-06
COL1A1	SERPINH1	29398	100	0.185072	1.86589e-46	0.0342515	100	0.172137	2.47299e-40	0.029631	200	-0.0072461	1.42143	5.2506e-05
COL1A1	SPARC	34909	100	0.1867	8.70631e-56	0.034857	100	0.205448	2.04512e-67	0.0422087	200	0.0282687	0.0181781	0.000799122
COL1A1	TGM2	34961	100	0.184744	1.0034e-54	0.0341304	100	0.146474	7.78756e-35	0.0214548	200	0.0173699	0.146422	0.000301712
COL1A1	TNC	35122	100	0.186712	3.98426e-56	0.0348613	100	0.387769	8.41412e-251	0.150365	200	0.00827319	0.488147	6.84456e-05
COL1A1	TXNDC5	35155	100	0.183133	4.42917e-54	0.0335377	100	0.17479	2.37111e-49	0.0305517	200	0.0139315	0.242798	0.000194087
COL2A1	COL9A1	28843	100	0.585659	0	0.342996	100	0.197925	4.86884e-52	0.0391744	200	0.0602294	4.70735e-06	0.00362758
COL2A1	COL9A2	29035	100	0.574764	0	0.330353	100	0.218242	1.45859e-63	0.0476294	200	-0.00599515	1.35216	3.59418e-05
COL2A1	DCN	28309	100	0.573199	0	0.328557	100	0.169339	1.10039e-37	0.0286756	200	0.0449752	0.000712093	0.00202277
COL2A1	FN1	29382	100	0.590379	0	0.348547	100	0.311781	1.21592e-132	0.0972074	200	-0.0191694	1.85824	0.000367466
COL2A1	GSN	29266	100	0.574421	0	0.329959	100	0.189242	2.53424e-48	0.0358124	200	0.00393735	0.76329	1.55028e-05
COL2A1	ITGA11	28843	100	0.577763	0	0.33381	100	0.266027	4.95015e-94	0.0707702	200	0.019177	0.145321	0.000367757
COL2A1	ITGA5	28892	100	0.579342	0	0.335638	100	0.219382	6.49265e-64	0.0481287	200	0.0116334	0.376627	0.000135335
COL2A1	ITGAV	29151	100	0.569615	0	0.324461	100	0.203085	2.55592e-55	0.0412437	200	-0.00304218	1.18364	9.25487e-06
COL2A1	ITGB5	29011	100	0.578278	0	0.334406	100	0.213231	1.20989e-60	0.0454676	200	0.0538063	4.12151e-05	0.00289512
COL2A1	MMP1	27672	100	0.571646	0	0.326779	100	0.489883	0	0.239985	200	0.0535619	6.70606e-05	0.00286888
COL2A1	MMP13	28226	100	0.568994	0	0.323754	100	0.131384	3.68828e-23	0.0172617	200	-0.00784673	1.44443	6.15712e-05
COL2A1	MMP9	28836	100	0.594344	0	0.353244	100	0.216634	3.24596e-62	0.0469301	200	0.0225849	0.086352	0.000510079
COL2A1	PCOLCE	11270	100	0.56063	9.10408e-187	0.314306	100	0.268637	1.46427e-38	0.0721658	200	0.0202611	0.336307	0.000410513
COL2A1	PDGFA	29157	100	0.570256	0	0.325192	100	0.231355	1.05507e-71	0.0535253	200	0.0988456	3.88284e-14	0.00977045
COL2A1	PDGFB	29017	100	0.580659	0	0.337165	100	0.23324	1.54605e-72	0.054401	200	0.0938731	7.76166e-13	0.00881217
COL2A1	PKD1	29451	100	0.578699	0	0.334893	100	0.341482	9.03571e-161	0.11661	200	0.0134835	0.30084	0.000181804
COL2A1	PRELP	28837	100	0.57296	0	0.328284	100	0.373222	4.64528e-190	0.139295	200	-0.00183552	1.11084	3.36915e-06
COL2A1	SPARC	29011	100	0.575405	0	0.33109	100	0.205048	4.05242e-56	0.0420448	200	0.0985684	5.28221e-14	0.00971572
COL2A1	TGFB1	29124	100	0.581033	0	0.3376	100	0.247258	7.42733e-82	0.0611365	200	0.0820211	3.64147e-10	0.00672746
COL2A1	TNFRSF10A	28702	100	0.563296	0	0.317302	100	0.480713	0	0.231085	200	-0.00108028	1.06522	1.16701e-06
COL3A1	DDR1	29901	100	0.203512	6.23184e-57	0.041417	100	0.324292	1.82417e-146	0.105166	200	0.000457911	0.971758	2.09683e-07
COL3A1	FGF7	29042	100	0.192674	1.09365e-49	0.0371233	100	0.228359	1.37398e-69	0.0521478	200	0.0141946	0.279433	0.000201486
COL3A1	LAIR2	29435	100	0.190799	2.21533e-49	0.0364041	100	0.701801	0	0.492525	200	-0.00710787	1.41442	5.05219e-05
COL3A1	MAG	29354	100	0.189747	1.03354e-48	0.036004	100	0.200781	1.91169e-54	0.0403131	200	-0.0118121	1.63445	0.000139526
COL3A1	PCOLCE	11551	100	0.190526	2.53637e-20	0.0363003	100	0.306946	1.37339e-51	0.0942161	200	-0.00682766	1.25707	4.6617e-05
COL3A1	PDGFA	29926	100	0.18424	7.58756e-47	0.0339442	100	0.233039	1.26305e-74	0.054307	200	0.013861	0.28365	0.000192129
COL3A1	PDGFB	29776	100	0.201045	2.37259e-55	0.0404192	100	0.239458	2.00355e-78	0.0573402	200	0.0141131	0.276193	0.000199178
COL3A1	SPARC	29778	100	0.191864	1.76252e-50	0.0368116	100	0.211434	3.69877e-61	0.0447043	200	-0.00964583	1.54325	9.3042e-05
COL3A1	VWF	29926	100	0.19976	6.38741e-55	0.0399042	100	0.238298	4.80542e-78	0.056786	200	0.0140966	0.275546	0.000198715
COL4A1	FBLN2	29578	100	0.287824	3.31897e-113	0.0828429	100	0.283889	4.71264e-110	0.0805927	200	0.00406361	0.754688	1.65129e-05
COL4A1	FN1	29619	100	0.313413	3.82821e-135	0.0982279	100	0.284832	5.95479e-111	0.0811294	200	0.022429	0.0843454	0.00050306
COL4A1	KLK6	34472	100	0.309776	3.24849e-153	0.0959612	100	0.190197	3.62979e-57	0.0361748	200	0.000212007	0.985958	4.49471e-08
COL4A1	MATN2	34497	100	0.307608	4.17925e-151	0.0946226	100	0.379914	8.96658e-236	0.144335	200	0.0211101	0.0795528	0.000445636
COL4A1	NID1	34613	100	0.317896	2.45668e-162	0.101058	100	0.255092	2.92957e-103	0.065072	200	0.0151033	0.208963	0.000228111
COL4A1	SAA4	29619	100	0.298899	1.63388e-122	0.0893403	100	0.363106	4.68931e-184	0.131846	200	-0.00494113	1.2962	2.44147e-05
COL4A1	SMAD1	33621	100	0.30243	3.12685e-142	0.0914638	100	0.156165	5.66586e-38	0.0243875	200	-0.00687621	1.42708	4.72822e-05
COL4A1	TGM2	35128	100	0.318971	6.93372e-166	0.101743	100	0.130724	3.73991e-28	0.0170887	200	0.00080549	0.946183	6.48815e-07
COL4A4	FBLN2	29561	100	0.225493	4.9004e-69	0.050847	100	0.274274	1.62937e-102	0.0752262	200	-0.000336009	1.02061	1.12902e-07
COL4A4	FN1	29562	100	0.218783	5.33771e-65	0.0478661	100	0.280222	4.14562e-107	0.0785243	200	0.00664197	0.609634	4.41157e-05
COL4A4	MMP9	29026	100	0.221516	1.87011e-65	0.0490695	100	0.210877	2.37041e-59	0.0444689	200	0.0135406	0.302309	0.000183349
COL4A4	TGFBI	28768	100	0.211399	3.9902e-59	0.0446895	100	0.486157	0	0.236349	200	-0.001042	1.06298	1.08577e-06
COL5A1	COL6A3	29236	100	0.268489	4.26063e-97	0.0720864	100	0.162037	1.08684e-35	0.026256	200	-0.0190738	1.85524	0.000363809
COL5A1	DCN	28366	100	0.269689	4.01287e-95	0.0727323	100	0.164036	1.6526e-35	0.0269077	200	0.0129667	0.328833	0.000168134
COL5A1	FN1	29523	100	0.266007	3.43954e-96	0.0707596	100	0.296725	2.65301e-120	0.0880458	200	-0.0154441	1.76458	0.00023852
COL5A1	ITGA11	28881	100	0.255429	1.04489e-86	0.0652437	100	0.275822	2.33868e-101	0.0760779	200	-0.00793535	1.45347	6.29698e-05
COL5A1	ITGA2	29788	100	0.254256	1.54559e-88	0.0646461	100	0.495609	0	0.245628	200	0.00935851	0.470191	8.75816e-05
COL5A1	ITGAV	29180	100	0.273795	7.33568e-101	0.0749639	100	0.172562	3.04072e-40	0.0297778	200	-0.0119796	1.63981	0.000143512
COL5A1	ITGB5	29053	100	0.267145	1.6299e-95	0.0713665	100	0.19576	2.78287e-51	0.038322	197	0.0204291	0.11947	0.000417349
COL5A1	LAIR2	28739	100	0.241547	4.39105e-77	0.0583448	100	0.685409	0	0.469785	200	0.00876934	0.506266	7.69012e-05
COL5A1	LGALS3BP	29523	100	0.277116	1.47967e-104	0.0767932	100	0.374564	5.04524e-196	0.140298	200	0.0189827	0.144728	0.000360344
COL5A1	MMP9	28887	100	0.287088	4.98299e-110	0.0824194	100	0.216112	5.06664e-62	0.0467043	200	-0.00508233	1.30066	2.58301e-05
COL5A1	PCOLCE	11293	100	0.246151	1.62752e-32	0.0605904	100	0.262354	7.3886e-37	0.0688298	200	0.0187946	0.372031	0.000353238
COL5A1	PDGFA	29236	100	0.262964	4.45017e-93	0.0691501	100	0.237498	8.95207e-76	0.0564055	192	0.0253057	0.0530007	0.00064038
COL5A1	PDGFB	29072	100	0.263795	3.69708e-93	0.0695881	100	0.255849	1.4794e-87	0.0654586	192	0.0601627	4.42068e-06	0.00361955
COL5A1	PTPN1	28739	100	0.257038	2.19363e-87	0.0660685	100	0.157828	2.2517e-33	0.0249097	199	0.0200942	0.127723	0.000403777
COL5A1	SPARC	29053	100	0.262161	6.28189e-92	0.0687284	100	0.209142	1.94908e-58	0.0437405	192	0.0377024	0.00405047	0.00142147
COL5A1	TGFB1	29160	100	0.262803	9.95181e-93	0.0690654	100	0.246036	3.7645e-81	0.0605337	195	0.0224705	0.0861863	0.000504925
COL5A1	TNC	28997	100	0.269185	7.98311e-97	0.0724606	100	0.400075	7.10394e-222	0.16006	200	-0.0105836	1.57965	0.000112014
COL5A1	TRIM25	29270	100	0.263931	6.94936e-94	0.0696596	100	0.19824	5.92075e-53	0.0392991	198	0.0158638	0.224909	0.000251659
COL6A3	LAIR2	34576	100	0.163584	1.11917e-42	0.0267596	100	0.684036	0	0.467905	200	0.0294305	0.0143883	0.000866152
COL6A3	PDIA3	29236	100	0.153851	2.65784e-32	0.02367	100	0.195878	1.16975e-51	0.0383681	200	-0.0169463	1.8049	0.000287177
COL9A1	KLK6	34430	100	0.209165	6.14039e-69	0.0437499	100	0.203134	4.81757e-65	0.0412634	200	-0.0141385	1.75924	0.000199896
COL9A2	ERBB2	29240	100	0.188484	6.64146e-48	0.0355261	100	0.241115	4.00137e-78	0.0581363	200	-0.000850474	1.05184	7.23307e-07
COL9A2	MAG	29082	100	0.206545	4.58332e-57	0.042661	100	0.214496	1.66973e-61	0.0460085	200	0.00980799	0.454556	9.61966e-05
COLEC12	CSPG5	28617	100	0.239529	1.73775e-75	0.0573744	100	0.213954	3.02419e-60	0.0457764	200	-0.0116534	1.62191	0.000135803
COLEC12	LAIR2	34191	100	0.251484	3.99769e-99	0.0632444	100	0.687896	0	0.473201	200	0.0327813	0.00670823	0.00107461
COLEC12	LAMP3	34802	100	0.242204	1.79911e-93	0.0586628	100	0.221341	5.45828e-78	0.0489921	200	0.0148406	0.215736	0.000220243
COLEC12	LGALS3	34495	100	0.23429	1.14779e-86	0.0548918	100	0.48119	0	0.231543	200	-0.0175708	1.85551	0.000308732
COLEC12	LGALS7_LGALS7B	34330	100	0.246022	3.39241e-95	0.0605271	100	0.295104	5.10155e-138	0.0870864	200	0.00871368	0.47035	7.59283e-05
COLEC12	LGALS9	35033	100	0.238486	3.47873e-91	0.0568755	100	0.351367	1.05185e-202	0.123459	200	0.0121002	0.311219	0.000146415
COLEC12	MMP9	34528	100	0.240983	8.32165e-92	0.0580728	100	0.209669	1.86661e-69	0.043961	200	0.0155924	0.195142	0.000243124
COLEC12	PDZK1	28696	100	0.267662	9.65967e-95	0.0716427	100	0.167957	1.40206e-37	0.0282096	200	-0.00533087	1.31361	2.84182e-05
COLEC12	PILRA	34584	100	0.252274	7.14287e-101	0.0636421	100	0.666573	0	0.44432	200	0.00623058	0.604415	3.88201e-05
COLEC12	PRC1	29431	100	0.244091	1.38311e-80	0.0595803	100	0.17311	7.98277e-41	0.0299671	200	0.02134	0.101621	0.000455395
COLEC12	STX7	28696	100	0.249658	2.82225e-82	0.0623292	100	0.487043	0	0.237211	200	0.00851069	0.519181	7.24319e-05
COLEC12	TLR1	28696	100	0.247543	7.08673e-81	0.0612778	100	0.303557	1.2794e-122	0.0921471	200	0.00492114	0.709351	2.42176e-05
COLEC12	TSPAN15	28583	100	0.255007	1.53696e-85	0.0650286	100	0.18189	1.0399e-43	0.0330841	200	0.0109071	0.409672	0.000118966
COMMD1	COMMD9	29248	100	0.196548	5.0379e-52	0.0386311	100	0.181369	1.95171e-44	0.0328946	186	0.020693	0.113556	0.000428202
COMMD1	EP300	28528	100	0.173521	8.34962e-40	0.0301097	100	0.206022	9.9161e-56	0.0424452	200	-0.0274266	1.96169	0.000752218
COMMD1	GRSF1	28184	100	0.176077	1.77274e-40	0.0310031	100	0.182455	2.20245e-43	0.0332897	187	0.0267669	0.0444952	0.000716468
COMMD1	HIF1A	28528	100	0.159637	7.07536e-34	0.0254839	100	0.182178	9.18468e-44	0.0331887	200	-0.00240201	1.14394	5.76967e-06
COMMD1	NFKB1	28492	100	0.174957	2.12109e-40	0.0306101	100	0.181549	2.03488e-43	0.0329601	173	0.0134646	0.309533	0.000181296
COMMD1	NFKB2	29035	100	0.179392	3.39589e-43	0.0321814	100	0.204969	4.01564e-56	0.0420124	200	-0.00507274	1.30086	2.57327e-05
COMMD1	PIGR	28452	100	0.19013	1.84934e-47	0.0361494	100	0.202711	7.75394e-54	0.0410919	200	0.0193294	0.144876	0.000373625
COMMD1	RELB	28528	100	0.190129	1.40231e-47	0.0361492	100	0.185477	2.51628e-45	0.0344016	200	0.0206786	0.118357	0.000427604
COMMD1	SLC12A2	28492	100	0.17405	5.40315e-40	0.0302935	100	0.214509	2.66883e-60	0.0460143	200	0.00149584	0.910119	2.23753e-06
COMMD1	SOD1	28196	100	0.180011	2.80362e-42	0.0324039	100	0.146998	1.30524e-28	0.0216085	189	0.00259437	0.845568	6.73076e-06
COMMD1	SPP1	29105	100	0.164515	1.34989e-36	0.0270652	100	0.17242	4.43052e-40	0.0297285	200	-0.00111989	1.06808	1.25416e-06
COMMD1	TTF2	28757	100	0.176123	2.73503e-41	0.0310192	100	0.284379	1.95952e-107	0.0808717	191	0.0570256	1.51058e-05	0.00325192
COMMD9	LYPD3	29440	100	0.187806	7.01808e-48	0.035271	100	0.454818	1.4006e-298	0.20686	200	0.0062202	0.63322	3.86908e-05
COMMD9	NFKB1	29021	100	0.193537	4.30418e-50	0.0374565	100	0.180103	1.65139e-43	0.0324371	186	0.0351093	0.00747254	0.00123266
COMMD9	RELB	29107	100	0.197294	3.59049e-52	0.0389248	100	0.177078	3.2572e-42	0.0313567	200	0.0136731	0.296939	0.000186953
COMP	FN1	29258	100	0.237546	7.42714e-76	0.0564281	100	0.30659	1.43326e-127	0.0939973	200	0.00964451	0.460766	9.30165e-05
COMP	HSP90B1	33078	100	0.219208	8.58795e-73	0.0480522	100	0.183171	5.25042e-51	0.0335517	200	0.0199366	0.104943	0.000397467
COMP	MATN2	34201	100	0.233653	1.79725e-85	0.0545936	100	0.393778	1.602e-252	0.155061	200	0.00407114	0.736388	1.65742e-05
COMP	MATN3	33741	100	0.235223	1.71688e-85	0.05533	100	0.462664	0	0.214058	200	-0.0102419	1.59976	0.000104897
COMT	COX6B1	28769	100	0.345158	1.17824e-160	0.119134	100	0.188327	4.45593e-47	0.035467	200	0.0209139	0.112712	0.000437392
COMT	FGF2	33461	100	0.325031	1.89276e-164	0.105645	100	0.495702	0	0.245721	200	0.0639526	1.6409e-07	0.00408994
COMT	FN1	28815	100	0.332559	7.58751e-149	0.110595	100	0.302471	3.24004e-122	0.0914889	200	0.0083443	0.526521	6.96273e-05
COMT	GSN	28693	100	0.339104	2.17296e-154	0.114991	100	0.156721	7.0761e-33	0.0245615	200	0.0137539	0.297564	0.000189169
COMT	LSM1	32924	100	0.337985	1.23017e-175	0.114234	100	0.206779	1.65591e-64	0.0427575	200	-0.00176433	1.11382	3.11288e-06
COMT	M6PR	28059	100	0.336589	1.12297e-148	0.113292	100	0.188141	7.18863e-46	0.0353969	200	0.0224858	0.0921483	0.000505611
COMT	REEP4	28749	100	0.340989	1.70979e-156	0.116274	100	0.200277	4.2745e-53	0.040111	200	0.0252435	0.0556318	0.000637237
COMT	RSPO1	33277	100	0.338291	7.58282e-178	0.114441	100	0.247508	1.85312e-93	0.06126	200	0.0220186	0.072476	0.000484818
COMT	TRIAP1	33751	100	0.329733	6.45407e-171	0.108724	100	0.165793	8.39782e-43	0.0274873	200	0.00667941	0.583229	4.46145e-05
COMT	VAMP5	34160	100	0.340123	1.312e-184	0.115684	100	0.176285	8.23232e-49	0.0310763	200	0.0088191	0.466105	7.77765e-05
COPB2	COPE	28040	100	0.206287	5.95008e-55	0.0425542	100	0.214673	1.82233e-59	0.0460844	200	-0.0147801	1.73155	0.000218452
COPB2	CXADR	28595	100	0.204894	2.93161e-55	0.0419817	100	0.249126	1.21027e-81	0.062064	200	-0.0159673	1.77269	0.000254954
COPB2	DDA1	29451	100	0.198874	1.3218e-53	0.0395508	100	0.186824	2.09111e-47	0.034903	200	-0.0281333	1.96916	0.000791485
COPB2	EBAG9	28469	100	0.205271	3.2363e-55	0.0421363	100	0.174878	2.4897e-40	0.0305823	198	0.00663918	0.616487	4.40787e-05
COPB2	EP300	28587	100	0.213496	6.27023e-60	0.0455807	100	0.229123	5.50611e-69	0.0524971	200	0.00208987	0.87447	4.36758e-06
COPB2	HEXIM1	28595	100	0.213643	4.95845e-60	0.0456432	100	0.15525	3.47648e-32	0.0241026	198	0.00407871	0.757792	1.66358e-05
COPB2	JUN	28170	100	0.222867	2.35473e-64	0.0496697	100	0.194748	2.81315e-49	0.0379268	200	0.00382121	0.774298	1.46016e-05
COPB2	MSRA	28767	100	0.211353	4.23043e-59	0.0446702	100	0.137828	8.46391e-26	0.0189965	198	0.0237915	0.0711664	0.000566036
COPB2	MYO6	29115	100	0.228651	6.08599e-70	0.0522814	100	0.220367	5.64546e-65	0.0485617	200	0.0256984	0.0498894	0.000660408
COPB2	NFKB1	29451	100	0.215816	4.99993e-63	0.0465765	100	0.17451	1.6997e-41	0.0304539	197	0.0120223	0.356267	0.000144535
COPB2	PAK4	28040	100	0.208328	4.94007e-56	0.0434005	100	0.163673	5.69203e-35	0.0267889	197	0.0227974	0.0878112	0.00051972
COPB2	PRKAB1	28170	100	0.21404	2.19807e-59	0.0458133	100	0.169901	9.36928e-38	0.0288662	197	0.00672221	0.613936	4.51882e-05
COPB2	RNF31	28587	100	0.195192	3.34821e-50	0.0381	100	0.227707	3.89328e-68	0.0518504	200	0.0151	0.253646	0.000228009
COPB2	RNF4	28679	100	0.193755	1.25548e-49	0.0375409	100	0.203814	7.82343e-55	0.0415402	200	0.0121263	0.358539	0.000147046
COPB2	STAU1	28369	100	0.19671	1.35657e-50	0.0386949	100	0.106866	7.00677e-16	0.0114203	196	0.0206951	0.119099	0.000428289
COPB2	STX4	28570	100	0.207567	1.20229e-56	0.0430842	100	0.162241	5.30556e-35	0.0263221	197	0.00327603	0.804455	1.07324e-05
COPB2	STX6	28043	100	0.217755	3.56855e-61	0.0474172	100	0.111109	7.14849e-17	0.0123452	198	0.0199722	0.134792	0.00039889
COPB2	TGOLN2	29138	100	0.190324	1.17351e-48	0.036223	100	0.540971	0	0.292649	200	0.0072345	0.580857	5.2338e-05
COPB2	TMED10	29451	100	0.207463	2.80979e-58	0.0430408	100	0.207636	2.24968e-58	0.0431127	200	-0.015542	1.76698	0.000241553
COPB2	TP53	28043	100	0.196211	8.73978e-50	0.0384987	100	0.173575	3.51476e-39	0.0301282	200	-0.00184715	1.10999	3.41195e-06
COPB2	TSC22D1	29115	100	0.190294	1.30698e-48	0.036212	100	0.177631	1.74494e-42	0.0315527	195	0.00921178	0.482179	8.48569e-05
COPE	FN1	28967	100	0.189919	3.50653e-48	0.0360691	100	0.316751	3.67543e-135	0.100331	200	-0.0080549	1.46009	6.48815e-05
COPE	HEXIM1	33647	100	0.178185	4.01886e-49	0.03175	100	0.145182	5.06737e-33	0.0210777	200	-0.0096575	1.57169	9.32672e-05
COPE	NPM1	9108	100	0.154595	3.30143e-11	0.0238997	100	0.360561	5.06049e-57	0.130004	200	-0.0340324	1.85341	0.0011582
COPE	PARK7	33836	100	0.219159	2.17218e-74	0.0480307	100	0.145828	1.7517e-33	0.0212659	200	-0.00208791	1.13635	4.35936e-06
COPE	PSMA1	33220	100	0.199057	2.38774e-60	0.0396239	100	0.206458	7.05389e-65	0.0426248	200	-0.0110869	1.63377	0.00012292
COPE	PTPN1	33651	100	0.196834	9.19645e-60	0.0387435	100	0.161891	9.4534e-41	0.0262087	200	-0.00739033	1.4556	5.4617e-05
COPE	SF3B4	33625	100	0.208463	6.40033e-67	0.0434568	100	0.130074	9.09504e-27	0.0169193	200	0.0154085	0.206435	0.000237421
COPE	TCTN3	28952	100	0.178918	7.48371e-43	0.0320115	100	0.55725	0	0.310528	200	-0.00354016	1.21232	1.25327e-05
COPE	TRIM25	28840	100	0.185483	8.25157e-46	0.0344039	100	0.188594	2.5077e-47	0.0355678	200	0.0171879	0.191829	0.000295424
COPE	TUBB3	28079	100	0.199652	1.39954e-51	0.0398609	100	0.214893	1.16702e-59	0.0461792	200	-0.00496316	1.28998	2.46329e-05
COPE	USO1	33625	100	0.20092	3.36653e-62	0.0403689	100	0.168752	3.81807e-44	0.0284773	200	-0.000332174	1.02173	1.10339e-07
COQ7	GAPDH	28187	100	0.191223	1.44882e-47	0.0365662	100	0.204727	2.09713e-54	0.0419133	200	0.00251892	0.850031	6.34493e-06
COQ7	SSBP1	28528	100	0.189034	4.81818e-47	0.0357338	100	0.187372	3.08909e-46	0.0351082	200	-0.0140992	1.71301	0.000198787
CORO1A	CORO6	27927	100	0.177719	7.38436e-41	0.031584	100	0.18126	1.85072e-42	0.0328553	200	-0.0168974	1.79327	0.000285521
CORO1A	DKK1	34056	100	0.190926	6.2894e-57	0.0364527	100	0.254226	6.18566e-101	0.0646306	197	0.00370552	0.75979	1.37309e-05
CORO1A	EEF1D	28884	100	0.157506	2.1089e-33	0.0248081	100	0.16366	5.80532e-36	0.0267846	176	0.0172343	0.190324	0.000297021
CORO1A	IFT20	28103	100	0.145476	5.83438e-28	0.0211632	100	0.201492	1.44412e-52	0.0405989	195	0.00263728	0.843308	6.95522e-06
CORO1A	KLK10	33710	100	0.178512	2.16562e-49	0.0318666	100	0.510416	0	0.260525	200	0.0122604	0.314151	0.000150318
CORO1A	LRRC37A2	28744	100	0.172079	1.90258e-39	0.0296112	100	0.7837	0	0.614185	200	-0.0349335	1.99192	0.00122035
CORO1A	PSMD9	33567	100	0.173804	1.11323e-46	0.0302079	100	0.172006	9.66814e-46	0.029586	200	-0.00903726	1.5409	8.16721e-05
CORO1A	RABGAP1L	33135	100	0.161114	8.83021e-40	0.0259576	100	0.13041	1.56946e-26	0.0170069	189	0.0142309	0.246732	0.000202517
CORO1A	SMAD3	28742	100	0.171274	4.33015e-39	0.0293349	100	0.238751	2.58311e-75	0.0570023	193	0.0134175	0.309115	0.00018003
CORO1A	TJAP1	33823	100	0.191133	1.14233e-56	0.036532	100	0.16808	4.78551e-44	0.0282508	179	0.00747	0.539047	5.58009e-05
CORO6	TACC3	28599	100	0.199126	3.12986e-52	0.0396513	100	0.197172	3.16676e-51	0.0388768	200	-0.00739699	1.42403	5.47155e-05
COX5B	COX6B1	29538	100	0.173007	6.4561e-41	0.0299315	100	0.19001	3.84514e-49	0.0361038	188	0.0263239	0.0430628	0.000692949
COX5B	DNAJA1	28462	100	0.180022	1.15162e-42	0.032408	100	0.196699	9.4336e-51	0.0386904	200	0.0155877	0.239663	0.000242976
COX5B	HLA-E	34363	100	0.165615	1.87377e-43	0.0274284	100	0.312116	3.87223e-155	0.0974164	200	0.0172904	0.151806	0.000298959
COX5B	HTRA2	34538	100	0.16708	2.01851e-44	0.0279157	100	0.150767	2.11558e-36	0.0227308	181	0.0223276	0.0635244	0.00049852
COX5B	NDUFS6	33699	100	0.151301	8.44527e-36	0.022892	100	0.19542	5.4058e-59	0.038189	199	-0.000566908	1.03711	3.21384e-07
COX5B	NUDT5	34357	100	0.159817	1.5315e-40	0.0255416	100	0.149518	1.20875e-35	0.0223557	175	0.0127839	0.289359	0.000163428
COX5B	PNMA1	28818	100	0.16364	7.07037e-36	0.0267781	100	0.165641	9.92856e-37	0.027437	188	0.0145069	0.270852	0.00021045
COX5B	PRC1	29415	100	0.160193	4.08033e-35	0.0256618	100	0.206057	1.9695e-57	0.0424594	200	0.00146362	0.910636	2.14218e-06
COX5B	TEX101	28796	100	0.187218	1.39179e-46	0.0350507	100	0.264019	1.87394e-92	0.0697058	200	-0.0048174	1.28527	2.32073e-05
COX5B	VPS28	29049	100	0.175189	2.93194e-41	0.0306911	100	0.176512	7.21634e-42	0.0311565	185	0.0136474	0.298347	0.000186251
COX5B	VPS37A	34984	100	0.164938	7.43985e-44	0.0272044	100	0.195222	4.72717e-61	0.0381115	184	0.0314459	0.00852884	0.000988847
COX6B1	DIABLO	29474	100	0.207273	3.27878e-58	0.0429622	100	0.144744	5.79413e-29	0.0209507	177	0.0268593	0.0392086	0.000721424
COX6B1	ECI2	29227	100	0.19578	1.36774e-51	0.0383297	100	0.194669	5.13611e-51	0.037896	199	0.0189271	0.14794	0.000358235
COX6B1	FIS1	29605	100	0.181579	4.60353e-45	0.0329708	100	0.173042	5.02213e-41	0.0299437	189	0.0246717	0.0576525	0.000608695
COX6B1	GRN	29476	100	0.201069	7.98324e-55	0.0404288	100	0.485174	0	0.235394	200	0.0261292	0.044847	0.000682734
COX6B1	HSDL2	29451	100	0.188855	2.01432e-48	0.0356663	100	0.483357	0	0.233634	200	0.0754278	6.79805e-09	0.00568936
COX6B1	LETM1	30149	100	0.202412	9.00734e-57	0.0409705	100	0.179588	7.08147e-45	0.032252	189	0.0390829	0.00240389	0.00152747
COX6B1	LRRC59	30474	100	0.19289	3.66843e-52	0.0372064	100	0.178477	8.54559e-45	0.0318539	179	0.00141325	0.91217	1.99727e-06
COX6B1	MAVS	28950	100	0.179396	4.4712e-43	0.0321829	100	0.173113	3.4551e-40	0.0299683	184	0.0193241	0.141499	0.000373422
COX6B1	NDUFA5	29194	100	0.172695	2.56779e-40	0.0298236	100	0.175714	1.06473e-41	0.0308756	191	0.0262956	0.0445286	0.000691459
COX6B1	NDUFS6	28950	100	0.178494	1.17995e-42	0.03186	100	0.165958	4.96744e-37	0.0275421	199	0.0040369	0.758759	1.62965e-05
COX6B1	PRDX1	28827	100	0.176727	1.15771e-41	0.0312325	100	0.15866	8.18594e-34	0.0251729	199	0.0077778	0.554902	6.04942e-05
COX6B1	PTGES2	29011	100	0.180031	1.84502e-43	0.0324113	100	0.176305	1.00505e-41	0.0310834	189	0.03072	0.0192827	0.000943721
COX6B1	RTN4IP1	30149	100	0.204469	6.416e-58	0.0418077	100	0.130898	1.8717e-24	0.0171342	179	0.0186564	0.147496	0.000348061
COX6B1	SDHB	30007	100	0.20056	1.68602e-55	0.0402245	100	0.165539	3.94384e-38	0.0274033	195	0.0254372	0.0487896	0.000647049
COX6B1	SLC16A1	28952	100	0.192608	1.66332e-49	0.0370977	100	0.171431	1.9658e-39	0.0293886	199	0.0151927	0.247738	0.000230818
COX6B1	SNAP29	29765	100	0.193726	1.96944e-51	0.0375299	100	0.149404	4.62808e-31	0.0223216	184	0.0236344	0.0682425	0.000558586
COX6B1	SRC	29705	100	0.187405	4.29625e-48	0.0351205	100	0.157674	2.22444e-34	0.0248612	185	0.016808	0.195202	0.000282508
COX6B1	TRIAP1	29896	100	0.172198	5.10703e-41	0.029652	100	0.1701	4.71464e-40	0.028934	181	0.0520114	5.73131e-05	0.00270518
CPA2	CPA4	28489	100	0.350182	4.96217e-164	0.122628	100	0.50223	0	0.252235	185	0.00844487	0.523944	7.13158e-05
CPA4	GOT1	28851	100	0.489007	0	0.239128	100	0.181998	3.70985e-44	0.0331233	198	0.00702191	0.593841	4.93072e-05
CPA4	LXN	28007	100	0.50489	0	0.254914	100	0.129527	2.18916e-22	0.0167771	200	-0.0068686	1.3927	4.71777e-05
CPA4	PRG2	28851	100	0.482282	0	0.232596	100	0.246168	2.14531e-80	0.0605989	200	0.00693097	0.59863	4.80383e-05
CPA4	TCTN3	28857	100	0.478771	0	0.229222	100	0.569049	0	0.323817	200	0.00589011	0.654614	3.46933e-05
CPA4	TRIM25	28690	100	0.471104	0	0.221939	100	0.179087	1.46261e-42	0.032072	200	-0.00641168	1.37274	4.11096e-05
CPB2	F2	30477	100	0.474056	0	0.224729	100	0.149479	8.5887e-32	0.0223439	199	-0.00200943	1.12463	4.03779e-06
CPB2	PLG	29784	100	0.478983	0	0.229425	100	0.390017	1.21546e-215	0.152113	200	0.0126575	0.328729	0.000160212
CPE	GAST	29634	100	0.245333	5.90958e-82	0.0601884	100	0.145857	1.53597e-29	0.0212742	200	0.0144854	0.264887	0.000209826
CPE	GCG	33843	100	0.237837	1.14336e-87	0.0565662	100	0.152149	2.45863e-36	0.0231492	195	0.0233929	0.0543055	0.000547228
CPE	PECR	28942	100	0.245105	6.12158e-80	0.0600765	100	0.192306	2.45318e-49	0.0369815	200	0.0015217	0.907855	2.31556e-06
CPE	RLN1	29649	100	0.244569	1.75839e-81	0.0598139	100	0.210717	1.72231e-60	0.0444018	200	0.0129795	0.317674	0.000168466
CPE	ROBO2	34874	100	0.247736	4.96677e-98	0.061373	100	0.155785	3.89208e-39	0.0242689	198	0.00973017	0.416537	9.46762e-05
CPE	SLAMF1	33873	100	0.235501	5.11249e-86	0.0554606	100	0.171004	1.28504e-45	0.0292422	195	-0.00884794	1.53345	7.8286e-05
CPLX2	RAP1A	28483	100	0.209335	1.98034e-57	0.0438211	100	0.115739	1.90782e-18	0.0133956	200	-0.0375189	1.99537	0.00140767
CPLX2	SNAP25	28464	100	0.204173	1.26402e-54	0.0416865	100	0.359291	4.91976e-173	0.12909	200	-0.0133964	1.68776	0.000179465
CPM	DBN1	28808	100	0.217357	1.44882e-62	0.0472439	100	0.186847	2.03676e-46	0.0349118	200	0.0103718	0.431232	0.000107575
CPM	MYH9	29722	100	0.230086	2.94979e-72	0.0529396	100	0.18759	3.28425e-48	0.0351899	200	0.00755748	0.560198	5.71155e-05
CPM	PDLIM7	34747	100	0.244617	3.24828e-95	0.0598377	100	0.195035	1.54025e-60	0.0380385	200	-0.00330703	1.21717	1.09364e-05
CPOX	DIABLO	28605	100	0.152518	4.05116e-31	0.0232617	100	0.15028	2.98648e-30	0.0225841	200	0.0259272	0.0498831	0.00067222
CPOX	LGALS9	28716	100	0.136094	3.7881e-25	0.0185215	100	0.36591	1.82538e-181	0.13389	200	-0.0118135	1.62926	0.000139558
CPOX	PAK4	28115	100	0.164945	1.37633e-35	0.0272067	100	0.158225	7.5563e-33	0.0250351	200	0.00723728	0.587415	5.23783e-05
CPOX	SOD1	28074	100	0.154556	2.35267e-31	0.0238877	100	0.166373	3.94675e-36	0.02768	200	-0.000858592	1.05128	7.3718e-07
CPOX	YARS1	29120	100	0.157806	8.65169e-34	0.0249026	100	0.165293	5.98022e-37	0.0273219	200	0.00913123	0.485981	8.33793e-05
CPPED1	NARS1	29841	100	0.588773	0	0.346654	100	0.114622	6.54743e-19	0.0131383	200	0.094598	2.42743e-13	0.00894878
CPTP	ECM1	28345	100	0.200311	2.12662e-52	0.0401245	100	0.475576	0	0.226172	200	0.0122303	0.357215	0.00014958
CPTP	SMAD3	29021	100	0.190651	1.23233e-48	0.0363478	100	0.243478	4.35621e-79	0.0592814	197	0.0283868	0.0305728	0.00080581
CPVL	DCTN2	34707	100	0.619475	0	0.38375	100	0.181812	1.17645e-52	0.0330555	200	0.00610024	0.611355	3.7213e-05
CPVL	DCTN6	33981	100	0.625125	0	0.390781	100	0.164745	1.48725e-42	0.0271409	200	0.0106565	0.379747	0.000113561
CPVL	DYNLT1	29068	100	0.618448	0	0.382478	100	0.543851	0	0.295774	200	0.0107448	0.412751	0.00011545
CPVL	MINK1	29795	100	0.622506	0	0.387514	100	0.174923	3.72328e-42	0.0305982	200	-0.00222957	1.13662	4.97099e-06
CPVL	NEXN	29833	100	0.621323	0	0.386042	100	0.176137	8.93638e-43	0.0310242	200	-0.000463981	1.02858	2.15278e-07
CPVL	NT5C3A	34586	100	0.61558	0	0.378939	100	0.128866	5.28403e-27	0.0166065	200	0.010903	0.364591	0.000118876
CPVL	SCRIB	29093	100	0.6285	0	0.395012	100	0.196892	6.16393e-52	0.0387666	197	0.0119497	0.362131	0.000142796
CPVL	TNFRSF10A	34527	100	0.616418	0	0.379971	100	0.462922	0	0.214296	200	0.0113125	0.347276	0.000127972
CPVL	YAP1	29795	100	0.631721	0	0.399072	100	0.191698	1.99096e-50	0.0367481	200	0.00384878	0.766433	1.48131e-05
CR1	CR2	29581	100	0.439797	2.12354e-278	0.193421	100	0.256209	2.58719e-89	0.065643	184	0.0413477	0.00146785	0.00170963
CR1	FCN2	29288	100	0.426261	2.76655e-257	0.181699	100	0.614039	0	0.377044	200	0.015338	0.240533	0.000235256
CR1	MBL2	29789	100	0.428187	3.01038e-264	0.183344	100	0.814033	0	0.662649	200	0.00421797	0.744815	1.77913e-05
CR1	SMAD3	29903	100	0.445381	2.24618e-289	0.198365	100	0.245162	1.4387e-82	0.0601044	200	-0.00610859	1.36328	3.73149e-05
CR2	FCER2	34665	100	0.255552	8.45732e-104	0.0653066	100	0.348359	5.32918e-197	0.121354	200	0.0162733	0.175469	0.000264821
CR2	TP53	33715	100	0.274689	5.13076e-117	0.0754539	100	0.21524	1.64846e-71	0.0463284	200	-0.000523112	1.03426	2.73646e-07
CRADD	WIF1	34519	100	0.163465	1.51353e-42	0.0267209	100	0.254487	1.73922e-102	0.0647635	200	-0.0140227	1.75595	0.000196637
CREB3	CREBZF	29341	100	0.211047	4.50903e-60	0.0445408	100	0.229987	2.7029e-71	0.052894	200	-0.0040774	1.24517	1.66252e-05
CREB3	DECR1	28480	100	0.212152	5.68523e-59	0.0450084	100	0.156762	1.15267e-32	0.0245744	200	-0.0128854	1.6691	0.000166032
CREB3	EP300	28483	100	0.215583	7.01257e-61	0.0464762	100	0.219093	7.23442e-63	0.0480016	200	0.0176047	0.184023	0.000309925
CREB3	FAM3C	28405	100	0.213583	1.30441e-59	0.0456176	100	0.171893	6.32003e-39	0.0295473	200	0.0218288	0.099945	0.000476495
CREB3	FIS1	28499	100	0.181688	1.7236e-43	0.0330105	100	0.189399	3.5679e-47	0.035872	200	-0.000763735	1.04597	5.83292e-07
CREB3	HMOX1	28099	100	0.209822	6.12962e-57	0.0440252	100	0.250315	5.05855e-81	0.0626574	200	0.00726461	0.586138	5.27746e-05
CREB3	ICAM4	28480	100	0.209197	2.35306e-57	0.0437634	100	0.585675	0	0.343015	200	0.00790901	0.550651	6.25524e-05
CREB3	JUN	28062	100	0.208664	2.993e-56	0.0435405	100	0.166057	5.50702e-36	0.027575	200	0.0164712	0.217307	0.0002713
CREB3	LAT	28839	100	0.221452	5.32599e-65	0.0490408	100	0.132098	7.22476e-24	0.01745	200	0.0124645	0.343947	0.000155364
CREB3	LPCAT2	28462	100	0.223346	2.81206e-65	0.0498836	100	0.172112	4.28733e-39	0.0296227	200	0.0029033	0.826655	8.42917e-06
CREB3	PDGFC	27926	100	0.195127	4.73702e-49	0.0380745	100	0.275022	1.72841e-97	0.075637	200	-0.00852296	1.47575	7.26409e-05
CREB3	PLTP	28696	100	0.216745	5.50901e-62	0.0469786	100	0.317568	1.22655e-134	0.100849	200	0.00110469	0.93332	1.22034e-06
CREB3	PNLIPRP1	29063	100	0.23265	2.80131e-72	0.0541261	100	0.36279	2.61069e-180	0.131617	200	-0.000792255	1.04815	6.27668e-07
CREB3	SERPING1	28982	100	0.227729	4.57561e-69	0.0518606	100	0.271835	1.00159e-98	0.0738944	200	0.028727	0.028742	0.00082524
CREB3	STX8	28480	100	0.212814	2.44832e-59	0.0452899	100	0.177902	1.01627e-41	0.0316491	200	-0.0181093	1.82823	0.000327946
CREB3	TAP1	28765	100	0.220788	1.84792e-64	0.0487471	100	0.190328	4.60052e-48	0.0362248	200	-0.00309467	1.18554	9.57697e-06
CREBZF	SIRT1	28483	100	0.210263	6.17804e-58	0.0442107	100	0.094437	9.21574e-13	0.00891836	200	-0.00692085	1.39848	4.78982e-05
CREG1	GRHPR	29277	100	0.36699	3.9668e-186	0.134682	100	0.201475	1.1091e-54	0.0405921	200	0.006	0.646224	3.6e-05
CREG1	IGF2R	34197	100	0.391684	1.35159e-249	0.153416	100	0.401327	4.45683e-263	0.161063	200	-0.00924586	1.55543	8.54859e-05
CRELD1	FZD10	28769	100	0.56465	0	0.318829	100	0.231518	7.21605e-71	0.0536006	200	-0.0170147	1.80307	0.000289501
CRELD1	KIAA2013	29275	100	0.575488	0	0.331187	100	0.157095	1.14721e-33	0.0246789	200	0.00337358	0.796341	1.13811e-05
CRELD1	NDUFB7	29270	100	0.572685	0	0.327968	100	0.189753	1.37882e-48	0.0360061	200	-0.00210851	1.12814	4.44582e-06
CRELD1	PTN	28366	100	0.573782	0	0.329226	100	0.163772	2.13038e-35	0.0268211	200	-0.00328948	1.19564	1.08207e-05
CRELD2	DPP4	33985	100	0.35071	6.09883e-196	0.122998	100	0.218435	3.21743e-74	0.047714	200	-0.0209186	1.91538	0.000437587
CRELD2	F7	34721	100	0.346044	1.49751e-194	0.119746	100	0.419017	2.08088e-293	0.175576	200	0.0127147	0.289429	0.000161663
CRELD2	FUT8	34309	100	0.344661	1.23942e-190	0.118792	100	0.564505	0	0.318666	200	0.0307166	0.0109456	0.000943511
CRELD2	GGH	34027	100	0.340222	5.33238e-184	0.115751	100	0.385034	2.26338e-239	0.148251	200	0.0094154	0.43741	8.86498e-05
CRELD2	GIP	28958	100	0.325404	6.48622e-143	0.105888	100	0.200949	7.96817e-54	0.0403806	200	-0.0105217	1.5766	0.000110706
CRELD2	HSP90B1	33585	100	0.347455	7.02031e-190	0.120725	100	0.183859	3.78756e-52	0.0338042	200	-0.00261297	1.16954	6.8276e-06
CRELD2	LYZL2	28595	100	0.337743	1.36448e-152	0.11407	100	0.239279	2.81881e-75	0.0572543	200	0.0218699	0.0981832	0.000478292
CRELD2	NEK7	29179	100	0.35799	5.66467e-176	0.128157	100	0.217299	2.59463e-63	0.0472188	200	0.0239904	0.066887	0.000575541
CRELD2	PDGFRA	34555	100	0.356732	1.66075e-206	0.127258	100	0.277075	5.02083e-122	0.0767707	200	-0.000903895	1.05989	8.17027e-07
CRELD2	PLA2G2A	34442	100	0.348632	4.6565e-196	0.121544	100	0.45994	0	0.211545	200	-0.00466425	1.30127	2.17553e-05
CRELD2	SERPINH1	29179	100	0.330424	1.15276e-148	0.10918	100	0.178679	4.64463e-43	0.031926	200	0.0141265	0.280629	0.000199558
CRH	CRHR1	33211	100	0.326869	3.59704e-165	0.106843	100	0.182829	5.08992e-51	0.0334265	200	0.000296949	0.980696	8.81788e-08
CRH	CST5	33080	100	0.32643	4.53494e-164	0.106556	100	0.602754	0	0.363312	200	-0.00398002	1.25381	1.58406e-05
CRH	RRAS	28146	100	0.307198	2.62329e-123	0.0943706	100	0.19607	6.79427e-50	0.0384435	200	0.00331695	0.803511	1.10022e-05
CRHBP	IMPACT	29514	100	0.429649	8.49751e-264	0.184598	100	0.177956	3.42795e-43	0.0316684	200	-0.00172296	1.10528	2.96858e-06
CRHBP	TNIP1	29514	100	0.422118	9.48143e-254	0.178183	100	0.17049	9.78833e-40	0.029067	200	-0.00885265	1.50348	7.83694e-05
CRHR1	SCRIB	28309	100	0.190354	2.45868e-47	0.0362347	100	0.188949	1.1844e-46	0.0357016	200	-0.0267013	1.95545	0.000712958
CRIM1	RAC3	28977	100	0.176205	1.24903e-41	0.0310481	100	0.192834	1.16281e-49	0.0371848	200	0.00240203	0.854943	5.76974e-06
CRIM1	RHOC	34176	100	0.18962	2.35582e-56	0.0359559	100	0.168154	1.57618e-44	0.0282757	200	0.00644601	0.594154	4.1551e-05
CRIM1	TRIM25	29623	100	0.18057	1.34577e-44	0.0326057	100	0.1868	1.17085e-47	0.0348943	200	-0.0122788	1.65529	0.000150769
CRIP2	ERBB2	34367	100	0.197116	3.62199e-61	0.0388547	100	0.227271	3.14734e-81	0.0516523	199	-0.0140938	1.7573	0.000198634
CRISP2	IL17RA	34793	100	0.613812	0	0.376765	100	0.780204	0	0.608719	200	0.000845926	0.943756	7.1559e-07
CRISP2	NAAA	34411	100	0.582349	0	0.339131	100	0.550648	0	0.303214	200	-0.00962425	1.57529	9.26261e-05
CRISP2	PCSK9	35118	100	0.579227	0	0.335503	100	0.305483	1.36664e-151	0.0933199	200	-0.000752233	1.05026	5.65854e-07
CRISP2	SGSH	29391	100	0.593831	0	0.352635	100	0.732156	0	0.536052	200	0.00141297	0.913752	1.99649e-06
CRISP2	TACC3	34766	100	0.596761	0	0.356124	100	0.209719	5.85264e-70	0.0439822	200	0.00134819	0.910508	1.81762e-06
CRISP2	TMEM132A	29151	100	0.586466	0	0.343943	100	0.459157	5.23958e-302	0.210825	200	0.0109364	0.403781	0.000119605
CRKL	DCBLD2	34706	100	0.164375	3.09624e-43	0.0270193	100	0.32076	7.54088e-166	0.102887	200	0.00705876	0.556542	4.9826e-05
CRKL	DOK1	29577	100	0.152847	2.99103e-32	0.0233623	100	0.208726	3.16537e-59	0.0435667	164	0.00687051	0.597292	4.72039e-05
CRKL	ERBB4	34706	100	0.166005	4.4958e-44	0.0275575	100	0.286184	5.87452e-131	0.0819011	200	-0.00307027	1.20185	9.42658e-06
CRKL	FLT1	34287	100	0.15825	1.07068e-39	0.0250431	100	0.279257	4.75839e-123	0.0779845	190	0.0108983	0.366888	0.000118773
CRKL	GABARAPL1	29120	100	0.140475	4.69239e-27	0.0197332	100	0.169768	6.53178e-39	0.0288212	200	-0.0126151	1.66423	0.00015914
CRKL	GP6	34594	100	0.15415	4.7284e-38	0.0237623	100	0.246555	2.53391e-96	0.0607892	182	0.0134405	0.263672	0.000180646
CRKL	GRAP2	34494	100	0.150406	3.45384e-36	0.0226221	100	0.171355	1.31689e-46	0.0293624	140	0.0170531	0.156724	0.000290808
CRKL	GRN	34481	100	0.167845	9.46897e-45	0.028172	100	0.487288	0	0.237449	200	0.00440575	0.714516	1.94106e-05
CRKL	HIP1R	29516	100	0.157954	2.75111e-34	0.0249496	100	0.155211	3.76428e-33	0.0240903	200	0.029337	0.0241962	0.00086066
CRKL	IFNAR1	29503	100	0.158792	1.27397e-34	0.025215	100	0.373881	3.95123e-195	0.139787	200	-0.00967868	1.5427	9.36769e-05
CRKL	IMPACT	29577	100	0.161852	5.25289e-36	0.026196	100	0.188087	3.11572e-48	0.0353766	181	0.00625633	0.630466	3.91417e-05
CRKL	INPP5D	28898	100	0.168079	6.97392e-38	0.0282507	100	0.198351	2.34685e-52	0.039343	191	-0.00206178	1.12452	4.25093e-06
CRKL	ITGA11	34515	100	0.157218	1.89788e-39	0.0247174	100	0.251573	4.03529e-100	0.0632891	199	-0.00991281	1.58976	9.82638e-05
CRKL	ITGA2	28952	100	0.1314	1.01807e-23	0.0172659	100	0.492846	0	0.242897	200	0.0745101	1.37647e-08	0.00555175
CRKL	ITGAM	34644	100	0.155388	1.06774e-38	0.0241454	100	0.180587	7.22666e-52	0.0326116	198	0.0273139	0.0229975	0.000746049
CRKL	ITGAV	34766	100	0.160818	1.66658e-41	0.0258626	100	0.183421	1.15142e-53	0.0336431	199	0.0143593	0.231233	0.000206189
CRKL	ITGB5	34706	100	0.150197	2.63443e-36	0.0225593	100	0.183508	1.26069e-53	0.0336751	191	0.0259223	0.0308013	0.000671966
CRKL	JUN	33951	100	0.143411	1.56704e-32	0.0205668	100	0.168534	1.92457e-44	0.0284036	200	-0.0129065	1.71238	0.000166579
CRKL	KIT	34656	100	0.186332	3.48145e-55	0.0347195	100	0.287693	3.40411e-132	0.0827675	200	0.013761	0.252008	0.000189365
CRKL	LYN	34343	100	0.155032	3.30008e-38	0.0240349	100	0.135812	1.23098e-29	0.018445	171	-0.000501856	1.03317	2.51859e-07
CRKL	MAP4K5	34193	100	0.162519	1.08898e-41	0.0264125	100	0.155165	4.117e-38	0.0240763	171	0.0212505	0.0788956	0.000451585
CRKL	MET	34530	100	0.144829	1.09168e-33	0.0209754	100	0.299858	1.80491e-143	0.0899146	200	0.00371448	0.757605	1.37974e-05
CRKL	NEDD9	28757	100	0.144294	3.91681e-28	0.0208206	100	0.199481	1.06768e-52	0.0397928	200	-0.00363744	1.21729	1.32309e-05
CRKL	NOTCH2	29655	100	0.156402	8.57916e-34	0.0244615	100	0.453707	4.16473e-299	0.20585	200	-0.0104553	1.57921	0.000109313
CRKL	PDCD6	34494	100	0.169575	1.1472e-45	0.0287558	100	0.734184	0	0.539026	200	0.0954839	1.9099e-15	0.00911717
CRKL	PDGFRA	34494	100	0.152347	4.28848e-37	0.0232096	100	0.284795	7.29864e-129	0.081108	200	-0.00164573	1.1087	2.70842e-06
CRKL	PTEN	33690	100	0.172244	4.98119e-46	0.0296679	100	0.185966	1.72084e-53	0.0345835	197	0.0145684	0.231815	0.000212239
CRKL	RET	34343	100	0.157189	3.04354e-39	0.0247084	100	0.339879	2.72648e-185	0.115518	200	0.00502571	0.6771	2.52577e-05
CRKL	SHC1	28536	100	0.143308	1.43542e-27	0.0205373	100	0.202367	8.22322e-54	0.0409523	200	0.0178321	0.178003	0.000317982
CRKL	STAT5B	34343	100	0.163509	2.31657e-42	0.0267352	100	0.163302	2.94315e-42	0.0266677	138	0.012757	0.290482	0.000162741
CRKL	STAU1	28536	100	0.147491	4.03107e-29	0.0217535	100	0.114123	5.25348e-18	0.013024	200	0.0149481	0.258869	0.000223447
CRKL	VCAM1	34656	100	0.173088	9.43221e-48	0.0299596	100	0.227662	3.51133e-82	0.05183	199	0.0177978	0.138456	0.000316763
CRKL	YES1	34343	100	0.152645	4.43129e-37	0.0233006	100	0.154647	5.03148e-38	0.0239157	170	0.0271814	0.0242829	0.00073883
CRKL	YY1	28757	100	0.184817	2.32655e-45	0.0341573	100	0.210314	1.66251e-58	0.0442321	200	0.0107572	0.414717	0.000115717
CRLF1	EBI3_IL27	34830	100	0.164518	1.85496e-43	0.027066	100	0.388446	1.1023e-249	0.150891	199	0.00560294	0.640103	3.13929e-05
CRLF1	EGFL7	33799	100	0.164116	5.11019e-42	0.0269339	100	0.269431	9.51355e-113	0.0725932	200	0.00820663	0.499943	6.73488e-05
CRLF1	ENO1	34571	100	0.181847	1.77214e-52	0.0330683	100	0.154828	2.3536e-38	0.0239718	199	-0.00272919	1.17949	7.44847e-06
CRLF1	GDF15	34992	100	0.164107	1.94192e-43	0.0269312	100	0.282899	6.37442e-129	0.0800318	200	-0.00804676	1.49907	6.47504e-05
CRLF1	GGH	34088	100	0.165791	3.29145e-43	0.0274868	100	0.387815	1.56415e-243	0.1504	200	0.0176921	0.144125	0.000313012
CRLF1	IL17RA	34766	100	0.155198	9.70267e-39	0.0240863	100	0.781194	0	0.610264	200	-0.0141696	1.76255	0.000200777
CRLF1	LGALS1	34616	100	0.184177	7.09177e-54	0.0339212	100	0.215369	1.86197e-73	0.0463837	200	0.0179353	0.135661	0.000321674
CRLF1	MFAP4	29072	100	0.172735	3.54891e-40	0.0298375	100	0.244691	5.11428e-80	0.0598739	200	-0.0214543	1.8981	0.000460287
CRLF1	NAAA	34209	100	0.172158	1.16403e-46	0.0296384	100	0.548067	0	0.300377	200	0.0242156	0.0451979	0.000586395
CRLF1	NAGA	28828	100	0.18099	1.2077e-43	0.0327575	100	0.215711	1.14206e-61	0.0465313	200	0.00470499	0.72097	2.21369e-05
CRLF1	RTN4R	34888	100	0.158102	2.74364e-40	0.0249962	100	0.329331	3.80372e-176	0.108459	200	0.0246873	0.0392042	0.000609463
CRLF1	SLURP1	29558	100	0.150705	2.27358e-31	0.0227119	100	0.304514	4.63776e-127	0.0927287	200	-0.0146138	1.73872	0.000213562
CRLF1	SUMF1	28876	100	0.192558	2.34136e-49	0.0370788	100	0.185099	1.11844e-45	0.0342616	200	0.029305	0.0259485	0.000858782
CRNN	ENG	33841	100	0.493642	0	0.243683	100	0.415659	4.94144e-281	0.172772	200	0.00608891	0.616488	3.70749e-05
CRNN	SLMAP	28669	100	0.498903	0	0.248904	100	0.190459	5.74369e-48	0.0362746	200	-0.0254178	1.9457	0.000646065
CRNN	SNRPB2	28754	100	0.503202	0	0.253212	100	0.191592	1.14527e-48	0.0367074	200	-0.00448507	1.26616	2.01159e-05
CRNN	TIMM10	28794	100	0.497361	0	0.247368	100	0.124131	3.26917e-21	0.0154084	200	0.0136808	0.299295	0.000187166
CRTAC1	EFEMP1	35074	100	0.631065	0	0.398243	100	0.201027	7.31417e-65	0.0404117	200	-0.00610903	1.39103	3.73203e-05
CRTAC1	MAPRE3	28802	100	0.645614	0	0.416817	100	0.114916	2.1598e-18	0.0132057	200	-0.0117249	1.62637	0.000137474
CRTAC1	RUVBL1	33990	100	0.647563	0	0.419338	100	0.207019	1.0665e-66	0.0428568	200	-0.0242832	1.95472	0.000589672
CRTAC1	WFDC2	33047	100	0.637393	0	0.40627	100	0.145566	1.25549e-32	0.0211895	200	0.0170453	0.165884	0.000290543
CRTAP	PRC1	29302	100	0.0925223	1.28091e-12	0.00856037	100	0.19746	1.3492e-52	0.0389905	200	0.00611868	0.639575	3.74383e-05
CRTAP	SH3GLB2	29413	100	0.0997895	1.70924e-14	0.00995795	100	0.195143	1.41996e-51	0.038081	200	-0.0141842	1.72326	0.000201192
CRTAP	TRIM25	29299	100	0.0877864	1.68388e-11	0.00770646	100	0.193117	2.46139e-50	0.0372943	200	0.0112972	0.387273	0.000127626
CRX	EP300	28217	100	0.192293	3.87157e-48	0.0369767	100	0.217049	3.78503e-61	0.0471102	200	-0.0267587	1.95557	0.000716027
CRX	GYS1	34520	100	0.188801	2.02013e-56	0.0356457	100	0.213093	1.00677e-71	0.0454085	200	0.00540929	0.653157	2.92604e-05
CRX	NTF4	33267	100	0.164544	1.35029e-41	0.0270746	100	0.198274	5.8662e-60	0.0393126	200	-0.0224624	1.93306	0.000504561
CRX	RBPMS	28217	100	0.170275	5.65831e-38	0.0289934	100	0.0719713	6.2222e-08	0.00517986	200	0.00521488	0.695312	2.7195e-05
CRYBB1	MOCS2	29429	100	0.224565	3.63525e-68	0.0504296	100	0.430637	2.23803e-264	0.185448	200	0.033107	0.0110879	0.00109607
CRYBB1	TERF1	29235	100	0.207305	8.87906e-58	0.0429752	100	0.203973	5.9075e-56	0.0416048	200	-0.00203271	1.12349	4.13191e-06
CRYGD	IL10	29044	100	0.612003	0	0.374548	100	0.193609	3.66523e-50	0.0374843	200	0.0137705	0.294049	0.000189628
CRYGD	NEXN	30066	100	0.61482	0	0.378004	100	0.17579	6.21111e-43	0.0309021	200	0.0292823	0.0231672	0.000857452
CRYM	FCGR2B	28067	100	0.269501	5.28627e-94	0.0726309	100	0.386804	9.38417e-200	0.149618	200	-0.00496659	1.29012	2.4667e-05
CRYM	LGALS7_LGALS7B	28559	100	0.253298	2.59278e-84	0.0641601	100	0.295375	2.40708e-115	0.0872466	200	0.0039569	0.764968	1.56571e-05
CRYM	TG	29116	100	0.266467	3.13299e-95	0.0710048	100	0.234516	1.39647e-73	0.0549979	200	-0.00770663	1.44344	5.93921e-05
CRYZL1	PLXNA4	28843	100	0.153614	8.55621e-32	0.0235973	100	0.14835	9.6344e-30	0.0220078	168	-0.00147157	1.08897	2.16551e-06
CRYZL1	PLXNB2	29006	100	0.169607	1.07942e-38	0.0287665	100	0.559802	0	0.313379	200	0.000158308	0.990382	2.50615e-08
CSDE1	ESR1	28587	100	0.100164	3.17623e-14	0.0100328	100	0.164814	4.24163e-36	0.0271636	193	0.0248056	0.0607311	0.000615316
CSDE1	FABP5	28771	100	0.0945508	6.63715e-13	0.00893985	100	0.157983	1.78185e-33	0.0249586	196	0.0173867	0.187274	0.000302299
CSDE1	JUN	28170	100	0.104086	4.79153e-15	0.010834	100	0.197372	1.36425e-50	0.0389557	199	0.0230164	0.0840854	0.000529756
CSDE1	KIF1C	29451	100	0.0853599	5.32157e-11	0.00728632	100	0.198067	3.54156e-53	0.0392306	200	0.0200485	0.123932	0.000401941
CSDE1	PI16	29138	100	0.114771	1.51995e-18	0.0131724	100	0.309692	9.89417e-130	0.0959091	200	-0.00591285	1.3482	3.49618e-05
CSDE1	PRKAB1	28170	100	0.0988067	1.0618e-13	0.00976277	100	0.196509	3.7078e-50	0.0386159	196	0.013222	0.321066	0.000174823
CSDE1	TAX1BP1	29113	100	0.0928451	1.26501e-12	0.0086202	100	0.18685	6.8278e-47	0.034913	196	0.0121039	0.355804	0.000146505
CSDE1	TP53	28043	100	0.116191	2.57338e-18	0.0135005	100	0.177854	4.43007e-41	0.0316321	200	0.00100338	0.940117	1.00677e-06
CSDE1	TRIM25	29039	100	0.0899658	6.50261e-12	0.00809385	100	0.165954	3.92883e-37	0.0275407	196	-0.00389161	1.23315	1.51446e-05
CSDE1	VASN	28009	100	0.0783487	4.32329e-09	0.00613852	100	0.34127	8.86371e-153	0.116465	200	0.00848182	0.525658	7.19412e-05
CSDE1	WWP2	28469	100	0.0909856	6.07818e-12	0.00827838	100	0.174671	3.08235e-40	0.0305099	196	0.0110089	0.406265	0.000121195
CSDE1	YTHDF3	28170	100	0.0667827	5.24305e-07	0.00445993	100	0.165584	6.38135e-36	0.0274182	196	-0.00468361	1.27477	2.19362e-05
CSF1	CSF1R	29785	100	0.176854	4.71436e-43	0.0312774	100	0.342723	8.02275e-164	0.117459	200	-0.00523403	1.31371	2.73951e-05
CSF1R	EGF	29548	100	0.318857	9.66438e-140	0.10167	100	0.182855	1.35153e-45	0.0334359	200	0.00461618	0.72276	2.13091e-05
CSF1R	EPN1	29620	100	0.341345	1.49765e-161	0.116517	100	0.19152	4.74456e-50	0.03668	200	0.0207534	0.110226	0.000430706
CSF1R	GRAP2	29606	100	0.335678	6.81562e-156	0.11268	100	0.178372	1.59989e-43	0.0318164	198	-0.00189351	1.11582	3.58539e-06
CSF1R	IL34	28896	100	0.334766	2.45369e-151	0.112068	100	0.51342	0	0.2636	200	0.00427144	0.74545	1.82452e-05
CSF1R	INPPL1	29524	100	0.343702	2.32751e-163	0.118131	100	0.169708	2.14233e-39	0.028801	200	-0.00359911	1.21783	1.29536e-05
CSF1R	ITGAV	29891	100	0.327814	9.33479e-150	0.107462	100	0.162827	8.5179e-37	0.0265127	192	0.0172602	0.182094	0.000297914
CSF1R	KIT	29646	100	0.350193	1.21642e-170	0.122635	100	0.285027	3.22271e-111	0.0812407	200	-0.00254224	1.15516	6.46297e-06
CSF1R	LYN	29524	100	0.355062	5.80975e-175	0.126069	100	0.168321	8.97912e-39	0.0283319	200	0.00817255	0.530111	6.67906e-05
CSF1R	PDGFB	29785	100	0.317826	6.47886e-140	0.101014	100	0.246619	3.01947e-83	0.0608208	200	0.00825054	0.524342	6.80713e-05
CSF1R	PDGFRB	29957	100	0.34773	7.40792e-170	0.120917	100	0.859025	0	0.737924	183	0.0400914	0.00191092	0.00160732
CSF1R	PTPN1	29431	100	0.328856	1.83411e-148	0.108146	100	0.169698	2.821e-39	0.0287975	199	-0.00145777	1.08903	2.12509e-06
CSF1R	SH3GLB2	30066	100	0.353188	3.58765e-176	0.124741	100	0.203916	1.84243e-57	0.0415816	200	-0.00980358	1.55278	9.61103e-05
CSF1R	SHC1	29026	100	0.326959	1.0937e-144	0.106902	100	0.192594	1.27189e-49	0.0370923	200	-0.0136698	1.70228	0.000186864
CSF1R	YES1	29524	100	0.347596	2.78135e-167	0.120823	100	0.160806	1.70222e-35	0.0258585	199	-0.0109655	1.60044	0.000120241
CSF2	CSF2RB	28587	100	0.161953	6.715e-35	0.0262287	100	0.807861	0	0.652639	200	0.00415123	0.753665	1.72327e-05
CSF2	CSF3R	28587	100	0.16866	9.55786e-38	0.0284462	100	0.293268	8.93493e-114	0.0860059	200	0.00087822	0.947069	7.71271e-07
CSF2	NFKB1	29451	100	0.186596	2.7117e-47	0.0348182	100	0.180934	1.58675e-44	0.032737	200	0.00562528	0.666009	3.16438e-05
CSF2	PRG2	29241	100	0.168984	1.02503e-38	0.0285557	100	0.241264	3.19742e-78	0.0582083	200	0.00556469	0.670504	3.09658e-05
CSF2	PTPRC	29241	100	0.169389	6.774e-39	0.0286925	100	0.241852	1.32139e-78	0.0584922	200	0.00135951	0.917215	1.84826e-06
CSF2RB	IL5	28270	100	0.799528	0	0.639244	100	0.191979	4.48963e-48	0.0368558	200	0.00707371	0.594876	5.00373e-05
CSF2RB	ITGB1	28628	100	0.800396	0	0.640634	100	0.158461	1.6486e-33	0.0251097	200	0.00684038	0.604834	4.67907e-05
CSF2RB	KDR	28852	100	0.791902	0	0.627109	100	0.505976	0	0.256012	200	0.00283663	0.829436	8.04644e-06
CSF2RB	KIT	28733	100	0.802389	0	0.643828	100	0.29245	1.09248e-113	0.0855269	200	0.0272673	0.0387476	0.000743503
CSF2RB	LYN	28642	100	0.796617	0	0.634599	100	0.148872	9.54833e-30	0.0221629	200	-0.0227362	1.91468	0.000516933
CSF3	NRN1	29058	100	0.189966	2.38194e-48	0.0360871	100	0.211962	5.09479e-60	0.0449279	200	0.00455083	0.728714	2.07101e-05
CSF3	PTPRC	29100	100	0.185976	1.89794e-46	0.0345872	100	0.216544	1.01777e-62	0.0468914	200	0.011001	0.401413	0.000121022
CSF3	SCARB1	33348	100	0.179183	3.09763e-49	0.0321064	100	0.192122	1.80754e-56	0.0369108	200	0.0101517	0.407163	0.000103058
CSF3R	INPP5D	28528	100	0.305105	3.42226e-123	0.093089	100	0.205185	2.77544e-55	0.0421009	199	-0.0185832	1.83951	0.000345337
CSF3R	LYN	28642	100	0.293977	1.4716e-114	0.0864226	100	0.141063	7.56441e-27	0.0198986	200	-0.00953955	1.52961	9.10031e-05
CSNK1D	ECM1	28560	100	0.0645668	1.04036e-06	0.00416888	100	0.506715	0	0.256761	200	-0.0118061	1.62767	0.000139384
CSNK1D	ERP44	28594	100	0.0482046	0.000265907	0.00232368	100	0.291185	3.86038e-112	0.0847886	200	0.0232426	0.0788502	0.000540217
CSNK1D	EVI5	29580	100	0.0796246	8.63394e-10	0.00634007	100	0.187299	7.60451e-48	0.0350809	199	0.013709	0.291762	0.000187938
CSNK1D	FADD	28704	100	0.0886175	1.74774e-11	0.00785306	100	0.15506	3.19759e-32	0.0240437	200	0.00413967	0.753851	1.71368e-05
CSNK1D	FKBPL	29120	100	0.0513108	8.94597e-05	0.0026328	100	0.13157	6.60427e-24	0.0173106	180	0.0127777	0.32958	0.000163269
CSNK1D	FOS	28432	100	0.0629257	2.04821e-06	0.00395964	100	0.191966	2.49158e-48	0.0368508	200	-0.00447476	1.26415	2.00235e-05
CSNK1D	FUS	28059	100	0.0650501	1.07843e-06	0.00423151	100	0.17705	9.68425e-41	0.0313468	200	0.0342969	0.0101919	0.00117628
CSNK1D	GLI2	29580	100	0.0788847	1.23487e-09	0.0062228	100	0.200968	5.8589e-55	0.0403882	197	0.0510227	8.63107e-05	0.00260332
CSNK1D	GORASP2	29120	100	0.0717034	4.30317e-08	0.00514138	100	0.128229	8.84999e-23	0.0164426	180	-0.0138493	1.70937	0.000191803
CSNK1D	HEXIM1	28701	100	0.0750586	1.24503e-08	0.00563379	100	0.170263	1.36244e-38	0.0289895	200	0.0263761	0.045691	0.000695697
CSNK1D	HIF1A	29580	100	0.0658176	4.04513e-07	0.00433196	100	0.201785	2.11784e-55	0.040717	200	0.0449186	0.000548357	0.00201768
CSNK1D	HMMR	28426	100	0.0847779	1.53071e-10	0.00718728	100	0.191085	6.89898e-48	0.0365135	200	-0.0141846	1.71508	0.000201203
CSNK1D	JUN	28270	100	0.0710939	8.72964e-08	0.00505434	100	0.174704	5.46842e-40	0.0305216	199	0.0199184	0.134252	0.000396743
CSNK1D	KDR	28852	100	0.0828372	2.94154e-10	0.00686201	100	0.498858	0	0.248859	200	-0.00168332	1.10172	2.83355e-06
CSNK1D	LRPAP1	28972	100	0.0806209	7.97572e-10	0.00649973	100	0.504453	0	0.254472	199	0.0583699	8.75458e-06	0.00340704
CSNK1D	MAPT	28115	100	0.0652436	9.75428e-07	0.00425673	100	0.194704	3.66224e-49	0.0379097	200	-0.000587222	1.03511	3.4483e-07
CSNK1D	NFATC1	28701	100	0.0730576	3.00321e-08	0.00533742	100	0.168759	6.20159e-38	0.0284794	200	0.00510288	0.699107	2.60393e-05
CSNK1D	PPM1B	29580	100	0.0647165	6.29722e-07	0.00418822	100	0.135832	9.19804e-26	0.0184504	187	0.0708795	4.83038e-08	0.0050239
CSNK1D	PPP1R14A	29193	100	0.0511486	9.23632e-05	0.00261618	100	0.166153	2.08243e-37	0.0276067	200	0.00924131	0.480211	8.54018e-05
CSNK1D	PRKAR2A	29132	100	0.0861927	4.40454e-11	0.00742918	100	0.191985	1.73866e-49	0.0368581	200	0.0254366	0.0522061	0.000647022
CSNK1D	PSAP	28974	100	0.0695325	1.17099e-07	0.00483477	100	0.235136	1.29886e-73	0.0552891	200	0.00333866	0.799434	1.11467e-05
CSNK1D	RAD23B	28110	100	0.107164	7.84422e-16	0.0114842	100	0.147486	1.03876e-28	0.021752	200	0.0147547	0.268675	0.0002177
CSNK1D	RBM25	28483	100	0.0483626	0.000260869	0.00233894	100	0.224752	3.81662e-66	0.0505135	199	0.017613	0.183816	0.000310218
CSNK1D	RIPK4	28587	100	0.0689013	1.84069e-07	0.00474739	100	0.215215	6.84523e-61	0.0463175	200	-0.00158604	1.09543	2.51551e-06
CSNK1D	SART1	28587	100	0.0521709	7.9299e-05	0.0027218	100	0.213216	8.98316e-60	0.045461	200	0.0180228	0.173031	0.000324821
CSNK1D	SCARB1	28115	100	0.0628491	2.39988e-06	0.00395	100	0.198032	7.89568e-51	0.0392166	200	0.000699841	0.958157	4.89777e-07
CSNK1D	SERPINH1	28760	100	0.0778674	3.35303e-09	0.00606333	100	0.187791	8.29844e-47	0.0352654	198	0.0152329	0.248046	0.000232041
CSNK1D	SF3B4	28642	100	0.0934788	1.35288e-12	0.00873829	100	0.113922	5.22629e-18	0.0129783	200	0.0338312	0.0104479	0.00114455
CSNK1D	SLAMF6	28110	100	0.0857229	1.21115e-10	0.00734842	100	0.187949	7.27512e-46	0.0353248	200	0.0161332	0.22648	0.00026028
CSNK1D	SMAD2	29107	100	0.0899734	6.11083e-12	0.00809522	100	0.184926	6.06307e-46	0.0341977	200	0.0389204	0.00297862	0.0015148
CSNK1D	SMAD3	29107	100	0.0610733	3.11681e-06	0.00372995	100	0.280721	7.1185e-106	0.0788042	200	0.0104173	0.42682	0.000108521
CSNK1D	SNAPIN	29193	100	0.0745477	1.17944e-08	0.00555737	100	0.178319	6.5279e-43	0.0317975	199	0.00721218	0.581669	5.20155e-05
CSNK1D	SNCA	28660	100	0.0734107	2.63332e-08	0.00538913	100	0.173381	6.3697e-40	0.0300611	192	-0.011119	1.60002	0.000123632
CSNK1D	SOD1	28074	100	0.0717454	7.39173e-08	0.0051474	100	0.161056	6.16697e-34	0.0259392	200	-0.000655397	1.03916	4.29546e-07
CSNK1D	TANK	28270	100	0.087973	3.44095e-11	0.00773925	100	0.173889	1.2573e-39	0.0302375	200	0.0148849	0.263115	0.000221562
CSNK1D	TAX1BP1	29185	100	0.0616124	2.46901e-06	0.00379609	100	0.172778	2.39116e-40	0.0298522	200	0.011263	0.389603	0.000126854
CSNK1D	TDP1	29107	100	0.09102	3.46691e-12	0.00828464	100	0.0970956	1.13715e-13	0.00942755	160	-0.00872834	1.49446	7.61839e-05
CSNK1D	TOP2B	29580	100	0.0860662	3.3402e-11	0.00740739	100	0.190966	1.06004e-49	0.036468	200	0.0192225	0.139318	0.000369506
CSNK1D	TP53	28110	100	0.0711465	9.28703e-08	0.00506183	100	0.193407	1.63466e-48	0.0374063	200	0.0190076	0.154157	0.000361288
CSNK1D	TRIM25	29120	100	0.0751776	9.2417e-09	0.00565168	100	0.21002	4.62204e-59	0.0441086	200	0.00426179	0.745052	1.81629e-05
CSNK1D	YWHAQ	28660	100	0.056448	1.90151e-05	0.00318637	100	0.181416	1.32611e-43	0.0329116	200	0.0319122	0.015685	0.00101839
CSNK1D	YY1	29580	100	0.0885606	8.8753e-12	0.00784297	100	0.202925	5.07528e-56	0.0411785	200	0.0196361	0.131005	0.000385577
CSNK2A1	CTNNA1	29267	100	0.189661	1.56194e-48	0.0359712	100	0.201029	2.0022e-54	0.0404127	200	-0.00299245	1.18104	8.95474e-06
CSNK2A1	CXCL8	29432	100	0.175208	8.59673e-42	0.0306977	100	0.18632	3.99192e-47	0.0347152	193	0.0146896	0.259822	0.000215784
CSNK2A1	DGKZ	29058	100	0.174522	5.734e-41	0.030458	100	0.175388	2.30268e-41	0.0307609	200	0.000767267	0.953369	5.88698e-07
CSNK2A1	DNAJB2	29375	100	0.183864	7.80518e-46	0.033806	100	0.210442	8.43755e-60	0.0442857	197	0.00698849	0.59227	4.88389e-05
CSNK2A1	DPY30	29753	100	0.196087	1.19871e-52	0.0384501	100	0.146052	9.94239e-30	0.0213313	193	-0.000699667	1.04303	4.89534e-07
CSNK2A1	DTD1	29375	100	0.222339	1.03023e-66	0.0494348	100	0.161466	1.30836e-35	0.0260713	196	-0.0108206	1.59303	0.000117085
CSNK2A1	EEF1D	30149	100	0.194664	1.45589e-52	0.0378939	100	0.146709	2.32104e-30	0.0215236	188	0.0128574	0.318197	0.000165313
CSNK2A1	EFCAB14	30046	100	0.187039	1.94277e-48	0.0349838	100	0.12078	5.71966e-21	0.0145878	199	0.00933585	0.469336	8.71582e-05
CSNK2A1	EIF2S2	29341	100	0.208048	2.16135e-58	0.0432839	100	0.154239	1.43734e-32	0.0237895	198	-0.0127227	1.67016	0.000161867
CSNK2A1	EIF4B	29402	100	0.198856	1.655e-53	0.0395436	100	0.157223	7.41804e-34	0.024719	185	0.020489	0.116194	0.0004198
CSNK2A1	EIF4EBP1	29506	100	0.201388	4.74222e-55	0.0405573	100	0.170418	1.07156e-39	0.0290422	197	-0.00371009	1.22431	1.37648e-05
CSNK2A1	F11R	29597	100	0.183098	8.66354e-46	0.0335249	100	0.174489	1.10841e-41	0.0304463	185	0.0187746	0.148669	0.000352487
CSNK2A1	FGF2	29530	100	0.214797	1.33133e-62	0.0461379	100	0.488124	0	0.238265	200	0.0560331	1.64256e-05	0.00313971
CSNK2A1	FKBP4	29402	100	0.201832	4.22995e-55	0.0407364	100	0.162906	2.96396e-36	0.0265383	189	-0.00629166	1.37045	3.9585e-05
CSNK2A1	FOS	29032	100	0.205828	1.40358e-56	0.0423651	100	0.214688	1.64408e-61	0.046091	200	0.00129972	0.921127	1.68928e-06
CSNK2A1	FUS	28866	100	0.18833	3.09035e-47	0.035468	100	0.179396	5.91138e-43	0.032183	195	0.0155823	0.236507	0.000242808
CSNK2A1	GGA1	28930	100	0.189877	4.18456e-48	0.0360533	100	0.177044	5.91791e-42	0.0313445	199	-0.00528463	1.31224	2.79273e-05
CSNK2A1	GPI	30125	100	0.186247	3.68675e-48	0.0346881	100	0.166759	7.9757e-39	0.0278087	186	-0.00819214	1.47507	6.71112e-05
CSNK2A1	GRIN2B	29267	100	0.194788	3.81878e-51	0.0379422	100	0.214561	6.39365e-62	0.0460362	200	-0.00695627	1.40533	4.83897e-05
CSNK2A1	GYS1	29004	100	0.192405	1.74197e-49	0.0370197	100	0.217114	7.75019e-63	0.0471386	200	0.0217762	0.0972647	0.000474201
CSNK2A1	HCLS1	29907	100	0.20668	1.0412e-58	0.0427165	100	0.166934	1.24268e-38	0.0278671	190	-0.0098701	1.55465	9.74189e-05
CSNK2A1	HDGFL2	30173	100	0.176078	3.24803e-43	0.0310034	100	0.180743	1.77157e-45	0.032668	195	0.0117904	0.359822	0.000139013
CSNK2A1	HEXIM1	29530	100	0.195485	5.89194e-52	0.0382145	100	0.151095	1.68308e-31	0.0228298	188	0.0167605	0.19779	0.000280915
CSNK2A1	HGS	28919	100	0.185825	4.32711e-46	0.0345308	100	0.172547	6.91618e-40	0.0297724	185	0.010622	0.419314	0.000112828
CSNK2A1	HMOX2	28930	100	0.206913	5.57598e-57	0.0428128	100	0.147316	1.95819e-29	0.021702	187	0.0127022	0.334028	0.000161346
CSNK2A1	HSPB1	29022	100	0.199553	3.32219e-53	0.0398215	100	0.35237	2.75581e-169	0.124165	200	0.00293861	0.822891	8.63545e-06
CSNK2A1	IGFBP3	29617	100	0.196901	7.58426e-53	0.03877	100	0.36718	1.78623e-188	0.134821	200	0.0262191	0.0436154	0.00068744
CSNK2A1	IGSF8	29506	100	0.206396	8.62944e-58	0.0425994	100	0.193561	6.50961e-51	0.037466	198	0.0162315	0.212511	0.000263462
CSNK2A1	IL16	29907	100	0.213141	2.08897e-62	0.0454292	100	0.424975	5.95921e-261	0.180604	198	-0.00671684	1.39649	4.51159e-05
CSNK2A1	JUN	29058	100	0.190197	1.82689e-48	0.0361748	100	0.18058	8.74529e-44	0.0326093	200	0.0210388	0.108798	0.000442631
CSNK2A1	KIF1C	29115	100	0.206041	7.42177e-57	0.0424528	100	0.19801	1.45861e-52	0.0392078	200	0.00210865	0.872193	4.44639e-06
CSNK2A1	LARP1	30102	100	0.209006	2.09332e-60	0.0436835	100	0.204988	3.98117e-58	0.0420203	193	-0.00667565	1.39544	4.45643e-05
CSNK2A1	LEO1	30418	100	0.205323	6.61415e-59	0.0421576	100	0.213834	7.51266e-64	0.045725	200	0.0291918	0.0227988	0.000852161
CSNK2A1	LGALS3	29551	100	0.190515	2.01276e-49	0.0362961	100	0.476069	0	0.226642	200	-0.0149465	1.74938	0.000223397
CSNK2A1	LRRC59	30149	100	0.188872	1.56339e-49	0.0356728	100	0.169387	4.79417e-40	0.0286921	186	0.0147088	0.253489	0.00021635
CSNK2A1	LYN	29519	100	0.203162	4.96311e-56	0.0412746	100	0.157754	3.3341e-34	0.0248865	187	0.00740594	0.569429	5.4848e-05
CSNK2A1	MAX	28930	100	0.170414	5.91539e-39	0.0290409	100	0.139879	1.12998e-26	0.0195662	187	0.00791377	0.547276	6.26278e-05
CSNK2A1	MGMT	29530	100	0.215232	7.44947e-63	0.0463248	100	0.37366	4.43668e-195	0.139621	200	0.0160123	0.218558	0.000256394
CSNK2A1	MINK1	30173	100	0.210234	2.99549e-61	0.0441985	100	0.175747	4.67337e-43	0.0308871	191	-0.00199543	1.12316	3.98175e-06
CSNK2A1	MLLT1	29083	100	0.175599	1.70302e-41	0.0308349	100	0.228357	1.11179e-69	0.0521468	200	0.0243025	0.0638465	0.000590612
CSNK2A1	MME	29519	100	0.177642	4.74863e-43	0.0315567	100	0.388533	5.40386e-212	0.150958	200	0.0287906	0.0269667	0.000828898
CSNK2A1	MTDH	29193	100	0.186446	8.11282e-47	0.0347622	100	0.182198	9.41182e-45	0.0331961	189	0.00785284	0.548579	6.16671e-05
CSNK2A1	MYH9	30099	100	0.199952	2.50473e-55	0.0399808	100	0.149979	1.28224e-31	0.0224936	189	0.000263044	0.983722	6.91921e-08
CSNK2A1	NAP1L4	29989	100	0.182611	3.96616e-46	0.0333468	100	0.210387	5.66472e-61	0.0442627	198	-0.0110276	1.6068	0.000121607
CSNK2A1	NMT1	30418	100	0.211803	1.19073e-62	0.0448604	100	0.198702	3.28921e-55	0.0394827	189	0.00618436	0.629631	3.82463e-05
CSNK2A1	NPM1	8105	100	0.215045	2.05954e-18	0.0462442	100	0.376166	1.20939e-55	0.141501	200	0.0297376	0.231452	0.000884325
CSNK2A1	PBK	29083	100	0.182799	7.04267e-45	0.0334155	100	0.212397	2.58168e-60	0.0451126	200	0.00978827	0.455463	9.58103e-05
CSNK2A1	PDAP1	30149	100	0.206721	3.44564e-59	0.0427336	100	0.171348	5.96274e-41	0.02936	185	0.0309709	0.0161784	0.000959197
CSNK2A1	PGR	29193	100	0.196772	4.78576e-52	0.0387194	100	0.10865	8.47278e-17	0.0118047	200	-0.00206192	1.12516	4.25152e-06
CSNK2A1	PLEKHO1	30173	100	0.191364	7.26456e-51	0.0366203	100	0.184379	2.76125e-47	0.0339955	193	0.0196629	0.126706	0.000386629
CSNK2A1	POLR2A	29193	100	0.188619	6.81867e-48	0.0355772	100	0.194053	1.22018e-50	0.0376564	200	0.00762884	0.560042	5.81993e-05
CSNK2A1	PPP1R2	29506	100	0.200249	1.94614e-54	0.0400997	100	0.174902	9.42728e-42	0.0305907	184	0.00764756	0.556966	5.84852e-05
CSNK2A1	PTEN	28930	100	0.194014	3.48061e-50	0.0376413	100	0.194035	3.39575e-50	0.0376494	198	0.0131149	0.318558	0.000172002
CSNK2A1	PTPN1	29402	100	0.206324	1.49635e-57	0.0425697	100	0.196191	4.19405e-52	0.0384911	191	0.0280955	0.031212	0.000789355
CSNK2A1	RAD51	29667	100	0.206515	3.68206e-58	0.0426485	100	0.218356	5.70781e-65	0.0476792	200	-0.00728243	1.42508	5.30337e-05
CSNK2A1	RANGAP1	28919	100	0.210863	3.9857e-59	0.0444632	100	0.130417	2.3238e-23	0.0170087	200	-0.00979097	1.54338	9.58632e-05
CSNK2A1	RBM17	30418	100	0.196101	8.59162e-54	0.0384555	100	0.203248	9.8448e-58	0.0413097	188	0.00776509	0.544839	6.02966e-05
CSNK2A1	SIRT1	29193	100	0.192913	4.67538e-50	0.0372152	100	0.106719	2.9431e-16	0.0113889	199	0.0109831	0.401452	0.000120629
CSNK2A1	SNCA	29375	100	0.213262	2.11248e-61	0.0454807	100	0.187046	2.11876e-47	0.0349863	185	-0.0168765	1.80412	0.000284817
CSNK2A1	SRC	29650	100	0.180337	1.57886e-44	0.0325213	100	0.156266	9.88461e-34	0.0244192	195	0.0325894	0.0120822	0.00106207
CSNK2A1	SSB	28930	100	0.204239	1.56071e-55	0.0417137	100	0.206118	1.50938e-56	0.0424844	200	0.0118521	0.367388	0.000140473
CSNK2A1	SUGT1	28919	100	0.198657	1.49871e-52	0.0394648	100	0.154217	4.10695e-32	0.023783	188	-0.0152926	1.75507	0.000233864
CSNK2A1	TCOF1	30149	100	0.219296	1.46843e-66	0.0480909	100	0.188882	1.54612e-49	0.0356763	198	0.00204012	0.874161	4.1621e-06
CSNK2A1	TFAP2A	29267	100	0.210111	2.13194e-59	0.0441468	100	0.179682	1.16107e-43	0.0322857	200	-0.00198371	1.1206	3.93512e-06
CSNK2A1	TP53	28919	100	0.210786	4.39816e-59	0.0444307	100	0.17106	3.19351e-39	0.0292616	200	0.0267919	0.0416159	0.000717804
CSNK2A1	TSPYL1	29193	100	0.203363	1.52969e-55	0.0413563	100	0.163445	3.07632e-36	0.0267144	189	0.0265294	0.0426677	0.000703808
CSNK2A1	UBAC1	29519	100	0.194894	1.27297e-51	0.0379835	100	0.16598	9.93749e-38	0.0275492	198	0.000936591	0.942646	8.77203e-07
CSNK2A1	WWP2	29402	100	0.182319	4.03527e-45	0.03324	100	0.163612	1.47072e-36	0.026769	190	0.0157685	0.226677	0.000248644
CSNK2A1	YWHAQ	29375	100	0.192594	3.36411e-50	0.0370926	100	0.162191	6.41848e-36	0.026306	183	0.000713854	0.956374	5.09588e-07
CSPG4	EIF4B	29435	100	0.185605	8.8557e-47	0.0344492	100	0.147384	6.03537e-30	0.0217219	199	0.00538545	0.679516	2.90031e-05
CSPG4	IL12RB1	29100	100	0.162956	6.35448e-36	0.0265547	100	0.363204	5.40864e-181	0.131917	200	0.0148887	0.256098	0.000221674
CSPG4	LAMP1	29635	100	0.19645	1.21298e-52	0.0385926	100	0.148513	1.39792e-30	0.0220562	198	0.00469926	0.717571	2.2083e-05
CSPG4	LGALS3	29611	100	0.188355	2.01085e-48	0.0354775	100	0.475726	0	0.226315	200	-0.00475978	1.28579	2.26555e-05
CSPG4	LGALS9	29615	100	0.184769	1.21904e-46	0.0341396	100	0.362276	3.65455e-183	0.131244	200	0.00922799	0.477667	8.51557e-05
CSPG4	MFAP4	29421	100	0.170759	9.67122e-40	0.0291586	100	0.235469	6.11775e-75	0.0554455	162	0.0137615	0.291226	0.00018938
CSPG4	NXPH1	28962	100	0.181589	3.99908e-44	0.0329746	100	0.184679	1.32584e-45	0.0341063	200	0.0177734	0.176227	0.000315894
CSPG4	PRG2	30481	100	0.190957	3.72898e-51	0.0364645	100	0.250973	3.29119e-88	0.0629872	200	0.00883629	0.490331	7.80801e-05
CSPG4	TSPAN15	29241	100	0.18899	3.71115e-48	0.0357173	100	0.220942	1.38386e-65	0.0488152	200	0.0181233	0.165825	0.000328454
CSPG5	GOPC	28623	100	0.216116	1.79904e-61	0.0467059	100	0.152482	4.03684e-31	0.0232509	200	-0.00586709	1.34281	3.44228e-05
CST1	CTSH	25240	100	0.467604	1.05775e-272	0.218654	100	0.796315	0	0.634117	200	-0.0128929	1.64025	0.000166227
CST1	CTSL	25784	100	0.43839	3.51173e-241	0.192186	100	0.244384	5.44463e-71	0.0597236	200	0.0159668	0.251673	0.000254938
CST1	FKBP14	26044	100	0.47352	2.2679e-289	0.224221	100	0.181586	7.55844e-40	0.0329734	200	0.00608043	0.660878	3.69716e-05
CST1	OMP	25231	100	0.456041	1.03095e-257	0.207973	100	0.218622	1.16574e-55	0.0477957	200	0.000124645	0.992937	1.55363e-08
CST1	TNFRSF19	25965	100	0.453544	6.22724e-262	0.205702	100	0.252503	2.39148e-76	0.063758	200	0.00257087	0.853058	6.60935e-06
CST3	CSTB	34179	100	0.22089	2.61269e-76	0.0487922	100	0.541008	0	0.29269	200	0.0162274	0.179781	0.000263329
CST3	CTSB	34687	100	0.221008	1.67029e-77	0.0488446	100	0.430455	0	0.185292	200	0.0301849	0.011931	0.000911128
CST3	CTSC	34550	100	0.229584	2.47991e-83	0.0527087	100	0.57965	0	0.335994	200	0.0254348	0.0344931	0.000646927
CST3	CTSH	33917	100	0.237756	8.46796e-88	0.056528	100	0.794621	0	0.631422	200	0.043754	0.000312639	0.00191441
CST3	CTSL	34674	100	0.237198	2.74561e-89	0.0562631	100	0.253271	6.08237e-102	0.0641461	200	0.0185566	0.122329	0.000344346
CST3	CTSO	34855	100	0.245898	1.59401e-96	0.0604658	100	0.264079	1.4578e-111	0.0697375	200	0.0173876	0.146617	0.000302329
CST3	CTSS	27090	100	0.225814	1.33952e-63	0.0509918	100	0.414612	3.80572e-224	0.171903	200	-0.0125675	1.64497	0.000157943
CST3	CTSV	34639	100	0.23173	4.14196e-85	0.0536989	100	0.26443	3.58915e-111	0.0699232	200	0.0171148	0.154364	0.000292915
CST3	LGMN	34778	100	0.243301	2.91526e-94	0.0591953	100	0.325686	1.48539e-171	0.106071	200	-0.00881816	1.53784	7.776e-05
CST5	CTSH	33169	100	0.605364	0	0.366465	100	0.795021	0	0.632059	200	0.0111423	0.364236	0.000124151
CST5	GDF15	34178	100	0.610483	0	0.37269	100	0.295991	2.94272e-138	0.0876104	200	-0.0210601	1.91832	0.000443527
CST5	IL20	33249	100	0.604166	0	0.365016	100	0.199997	5.86909e-61	0.0399986	200	-0.0365484	1.99712	0.00133579
CST5	MCAM	33905	100	0.607826	0	0.369453	100	0.226204	2.05798e-79	0.0511683	200	0.00538652	0.657416	2.90146e-05
CST5	SIRT2	33847	100	0.615363	0	0.378672	100	0.162179	4.05207e-41	0.0263022	200	-0.000723194	1.04744	5.2301e-07
CST5	TIMM10	29092	100	0.60791	0	0.369555	100	0.139799	8.78433e-27	0.0195437	200	0.00263516	0.840733	6.94407e-06
CST6	CTSL	33679	100	0.248431	2.83086e-95	0.061718	100	0.241422	6.37181e-90	0.0582848	200	0.00139175	0.909083	1.93697e-06
CST6	CTSV	33717	100	0.259775	1.99588e-104	0.067483	100	0.273159	1.09427e-115	0.0746157	200	0.014131	0.24596	0.000199684
CST6	FOS	27559	100	0.231219	8.66922e-68	0.0534622	100	0.224109	1.0864e-63	0.0502248	200	0.0184641	0.170527	0.000340925
CST6	FSTL1	27948	100	0.264865	2.29882e-90	0.0701532	100	0.187759	1.62607e-45	0.0352533	198	0.00774819	0.562501	6.00344e-05
CST6	GRN	33331	100	0.254223	7.97714e-99	0.0646293	100	0.490021	0	0.24012	200	0.00487038	0.690945	2.37206e-05
CST6	NOTCH2	28702	100	0.254966	7.29597e-86	0.0650078	100	0.444815	4.64346e-277	0.197861	200	-0.00503759	1.29723	2.53773e-05
CST6	RAD51	28181	100	0.268912	5.82265e-94	0.0723136	100	0.20304	1.63273e-53	0.0412251	200	-0.00559311	1.32537	3.12829e-05
CST6	SEZ6L2	33338	100	0.238519	6.89132e-87	0.0568914	100	0.206009	8.14359e-65	0.0424397	200	-0.00599836	1.37565	3.59803e-05
CST6	SMPDL3B	28538	100	0.258543	8.01213e-88	0.0668447	100	0.216851	1.03952e-61	0.0470244	200	-0.00840624	1.47452	7.06649e-05
CST7	CTSB	34620	100	0.651601	0	0.424584	100	0.413336	5.76291e-284	0.170847	200	0.0205513	0.0872742	0.000422355
CST7	CTSC	34984	100	0.648859	0	0.421018	100	0.573095	0	0.328438	200	0.018338	0.125108	0.000336282
CST7	CTSL	34517	100	0.632922	0	0.40059	100	0.240895	1.03256e-91	0.0580304	200	0.0110961	0.356648	0.000123123
CST7	ITIH3	34735	100	0.651422	0	0.42435	100	0.292268	7.17717e-137	0.0854206	200	0.0242005	0.0436939	0.000585666
CSTB	CTSB	34526	100	0.552208	0	0.304933	100	0.411413	2.51659e-280	0.16926	200	-0.000809481	1.05362	6.55259e-07
CSTB	CTSD	32036	100	0.524549	0	0.275152	100	0.318215	1.01628e-150	0.101261	200	0.015128	0.225996	0.000228857
CSTB	CTSF	34035	100	0.548873	0	0.301261	100	0.276882	4.77753e-120	0.0766639	200	0.0229905	0.0578642	0.000528564
CSTB	CTSH	33373	100	0.552417	0	0.305164	100	0.795881	0	0.633427	200	0.00516141	0.67333	2.66401e-05
CSTB	CTSL	34129	100	0.547236	0	0.299467	100	0.258139	2.52242e-104	0.0666357	200	0.00607022	0.616093	3.68475e-05
CSTB	CTSO	34356	100	0.549578	0	0.302036	100	0.250435	9.38504e-99	0.0627179	200	0.0193547	0.108671	0.000374603
CSTB	DCUN1D1	28246	100	0.578588	0	0.334764	100	0.0764846	8.62665e-09	0.0058499	200	0.00730828	0.582886	5.34109e-05
CSTB	DPP7	33847	100	0.559393	0	0.312921	100	0.350065	2.2029e-194	0.122545	200	0.0139108	0.252484	0.000193509
CSTB	GABARAP	29065	100	0.552985	0	0.305793	100	0.128289	9.26839e-23	0.016458	200	-0.0215647	1.89982	0.000465037
CSTB	HEXIM1	33890	100	0.553546	0	0.306413	100	0.155023	1.00263e-37	0.0240321	200	0.0425924	0.000452311	0.00181411
CSTB	IRAK4	33890	100	0.555573	0	0.308661	100	0.165998	4.4724e-43	0.0275552	200	0.0276341	0.0229006	0.000763642
CSTB	JUN	33350	100	0.538449	0	0.289927	100	0.162553	1.00512e-40	0.0264236	200	0.0174117	0.155069	0.000303166
CSTB	LGALS9	34058	100	0.554525	0	0.307498	100	0.349433	7.83382e-195	0.122104	200	0.00256791	0.832195	6.59414e-06
CSTB	LGMN	34119	100	0.551163	0	0.303781	100	0.328912	7.62796e-172	0.108183	200	-0.00627886	1.39593	3.94241e-05
CSTB	MAP1LC3A	28246	100	0.55217	0	0.304892	100	0.229247	2.92256e-68	0.0525541	200	0.00862597	0.516859	7.44073e-05
CSTB	MDH1	29080	100	0.554042	0	0.306963	100	0.158436	5.26542e-34	0.0251019	200	0.0693821	1.18035e-07	0.00481388
CSTB	MTPN	33489	100	0.546822	0	0.299015	100	0.173867	1.32082e-46	0.0302297	200	0.0182142	0.136117	0.000331758
CSTB	NUDC	34356	100	0.539251	0	0.290792	100	0.17755	9.00173e-50	0.0315241	200	0.0351352	0.00358225	0.00123448
CSTB	PDCD6	34129	100	0.548051	0	0.300359	100	0.722258	0	0.521657	200	0.0630311	1.87366e-07	0.00397292
CSTB	SPRY2	33350	100	0.540872	0	0.292543	100	0.164717	8.772e-42	0.0271317	200	0.0290987	0.0174755	0.000846732
CSTB	TBCA	28551	100	0.551566	0	0.304225	100	0.18917	3.77251e-47	0.0357853	200	0.040862	0.00201285	0.0016697
CSTB	TRIM24	28644	100	0.5687	0	0.32342	100	0.193879	1.24433e-49	0.037589	200	0.0287106	0.0297883	0.000824298
CTBS	DEFA1_DEFA1B	28534	100	0.481195	0	0.231548	100	0.308015	1.17529e-125	0.094873	200	-0.00115006	1.06921	1.32264e-06
CTBS	IGF2R	29214	100	0.499965	0	0.249965	100	0.411718	7.21133e-238	0.169511	200	0.0111272	0.395144	0.000123813
CTBS	LILRA5	29114	100	0.487292	0	0.237454	100	0.329061	4.62313e-147	0.108281	200	-0.0096006	1.53608	9.21716e-05
CTBS	NXPH3	28903	100	0.487679	0	0.237831	100	0.250019	4.30926e-83	0.0625094	200	0.00968336	0.461701	9.37675e-05
CTBS	PRG2	29710	100	0.495085	0	0.245109	100	0.228162	4.98437e-71	0.0520578	200	-0.00446603	1.2693	1.99454e-05
CTBS	RELB	28903	100	0.489573	0	0.239681	100	0.183526	5.85364e-45	0.0336817	200	-0.00233908	1.14111	5.47128e-06
CTF1	EP300	28217	100	0.191285	1.20747e-47	0.03659	100	0.231799	1.0215e-69	0.0537308	200	-0.0179514	1.82244	0.000322253
CTF1	IL6ST	33978	100	0.169445	6.06739e-45	0.0287115	100	0.235513	2.74808e-86	0.0554662	200	-0.00254377	1.16606	6.47076e-06
CTF1	SORT1	33929	100	0.199887	4.23021e-62	0.0399547	100	0.233609	9.09101e-85	0.0545732	193	0.00223825	0.853752	5.00978e-06
CTHRC1	GPIHBP1	30072	100	0.162872	5.00444e-37	0.0265272	100	0.232491	1.26408e-74	0.054052	200	-0.0201853	1.88246	0.000407446
CTHRC1	NXPH1	28962	100	0.162729	1.15852e-35	0.0264807	100	0.183173	7.02624e-45	0.0335525	200	-0.00493856	1.29291	2.43894e-05
CTHRC1	PLAUR	29372	100	0.174567	2.05293e-41	0.0304736	100	0.227148	1.29454e-69	0.0515962	200	0.000713944	0.956372	5.09716e-07
CTHRC1	PRG2	30481	100	0.178539	7.7126e-45	0.0318761	100	0.251973	6.37824e-89	0.0634905	200	-0.00725623	1.4289	5.26528e-05
CTLA4	FUT8	29435	100	0.214477	3.19886e-62	0.0460002	100	0.582613	0	0.339438	200	-0.00336434	1.20366	1.13188e-05
CTLA4	IFNAR1	30072	100	0.206307	8.20303e-59	0.0425627	100	0.373632	1.40625e-198	0.139601	200	-0.00171716	1.10592	2.94864e-06
CTLA4	IGSF8	29578	100	0.216409	1.23788e-63	0.0468328	100	0.174871	7.82805e-42	0.03058	200	0.00754114	0.562004	5.68688e-05
CTLA4	IL10RB	29776	100	0.20011	7.63271e-55	0.040044	100	0.433871	6.05913e-272	0.188244	200	0.0129893	0.316246	0.000168723
CTLA4	LYN	29546	100	0.210135	5.81143e-60	0.0441567	100	0.156468	1.05948e-33	0.0244822	200	0.00342921	0.792128	1.17595e-05
CTLA4	MFAP3	29038	100	0.226211	2.82892e-68	0.0511714	100	0.196684	9.83387e-52	0.0386846	200	-0.00988908	1.54881	9.77939e-05
CTLA4	NEO1	30099	100	0.199949	2.51338e-55	0.0399797	100	0.186236	4.15579e-48	0.0346838	200	0.0201019	0.118906	0.000404085
CTLA4	PODXL2	29778	100	0.197941	1.12014e-53	0.0391807	100	0.261031	2.35884e-93	0.0681374	200	-0.00128344	1.07888	1.64721e-06
CTLA4	PPP2R5A	30072	100	0.192083	4.45259e-51	0.036896	100	0.189932	5.84873e-50	0.0360741	200	0.00143097	0.911657	2.04769e-06
CTLA4	RNF149	29441	100	0.207155	4.35457e-58	0.0429131	100	0.245629	1.22137e-81	0.0603338	200	0.017645	0.175807	0.000311346
CTLA4	STAT5B	29546	100	0.196238	2.23766e-52	0.0385094	100	0.157826	2.885e-34	0.0249089	200	0.017589	0.176412	0.000309373
CTLA4	TXK	29612	100	0.217373	2.84004e-64	0.0472511	100	0.139029	5.99677e-27	0.0193291	200	0.0163004	0.209765	0.000265704
CTLA4	UBXN1	29421	100	0.204796	9.51674e-57	0.0419412	100	0.180476	2.90687e-44	0.0325717	200	-0.000557967	1.03413	3.11327e-07
CTNNA1	DSG2	28681	100	0.216276	1.09448e-61	0.0467752	100	0.296568	8.30751e-117	0.0879528	200	0.0131254	0.320273	0.000172276
CTNNA1	EGFR	28935	100	0.217531	6.11421e-63	0.0473198	100	0.186178	2.71337e-46	0.0346623	200	0.0269728	0.0401879	0.000727531
CTNNA1	EZR	28911	100	0.217605	6.25776e-63	0.0473521	100	0.133878	1.55093e-24	0.0179232	200	-0.000695775	1.04218	4.84103e-07
CTNNA1	HRAS	28711	100	0.215376	3.06317e-61	0.0463867	100	0.213559	3.21969e-60	0.0456076	200	-0.00717649	1.41335	5.15019e-05
CTNNA1	JUN	28189	100	0.218112	1.10872e-61	0.0475728	100	0.178836	9.9506e-42	0.0319823	200	-0.0101417	1.55352	0.000102855
CTNNA1	LAMP1	28393	100	0.214677	3.45374e-60	0.0460863	100	0.167358	6.08658e-37	0.0280088	200	-0.0109924	1.59241	0.000120833
CTNNA1	LYN	28599	100	0.20948	9.84205e-58	0.0438817	100	0.137124	2.0777e-25	0.0188029	200	0.00214491	0.871171	4.60066e-06
CTNNA1	RHOC	28303	100	0.230251	5.44634e-69	0.0530154	100	0.187073	9.63332e-46	0.0349965	200	-0.00210304	1.12569	4.42278e-06
CTNNA1	SFRP4	28474	100	0.201089	5.02048e-53	0.0404366	100	0.226179	5.80339e-67	0.0511569	200	0.00468671	0.723656	2.19653e-05
CTNNA1	SORBS1	29267	100	0.217535	1.22236e-63	0.0473213	100	0.186648	4.94309e-47	0.0348374	200	-0.00954862	1.53484	9.11761e-05
CTNNA1	STX7	28558	100	0.199242	3.20887e-52	0.0396974	100	0.46898	0	0.219942	200	0.00436294	0.741671	1.90353e-05
CTNNA1	TRIM25	29134	100	0.212022	3.33466e-60	0.0449533	100	0.194387	1.0362e-50	0.0377863	200	-0.00607451	1.35704	3.68997e-05
CTRB1	SERPINF2	29115	100	0.429171	1.17478e-259	0.184188	100	0.215427	4.15201e-62	0.0464089	200	-0.0199207	1.87147	0.000396833
CTRL	PDIA5	29063	100	0.351252	2.20597e-168	0.123378	100	0.221146	2.59013e-65	0.0489056	200	0.0069886	0.594257	4.88405e-05
CTRL	SERPINA1	29578	100	0.35692	3.12267e-177	0.127392	100	0.176721	1.06586e-42	0.0312302	187	0.0270622	0.0374093	0.000732363
CTRL	SERPINA3	30022	100	0.341379	9.68185e-164	0.11654	100	0.316204	1.64215e-139	0.0999852	200	0.0102357	0.427791	0.000104771
CTSB	CTSD	32487	100	0.412892	5.88641e-266	0.17048	100	0.312357	5.14082e-147	0.0975666	200	0.0199994	0.106988	0.000399974
CTSB	CTSS	27066	100	0.427528	1.72655e-239	0.18278	100	0.408359	1.17829e-216	0.166757	200	-0.00119867	1.07026	1.4368e-06
CTSB	ERP29	28924	100	0.40293	9.65666e-225	0.162353	100	0.169605	1.38828e-38	0.0287658	200	-0.00565807	1.33297	3.20138e-05
CTSB	FXN	34752	100	0.417224	6.46446e-291	0.174076	100	0.136804	2.17522e-30	0.0187154	200	-0.00549854	1.35327	3.02339e-05
CTSB	GC	29650	100	0.418104	1.14284e-249	0.174811	100	0.785574	0	0.617127	200	0.00221855	0.864375	4.92198e-06
CTSB	GLRX5	28924	100	0.426417	2.62529e-254	0.181831	100	0.192941	1.26578e-49	0.0372261	200	0.0127518	0.332226	0.000162609
CTSB	GRN	34281	100	0.419094	7.84941e-290	0.17564	100	0.4721	0	0.222878	200	0.0499594	3.49561e-05	0.00249594
CTSB	GSTP1	33433	100	0.419299	5.32536e-283	0.175812	100	0.175164	3.26474e-47	0.0306823	200	0.00634298	0.604067	4.02334e-05
CTSB	HAGH	34648	100	0.408412	7.65585e-277	0.166801	100	0.159946	6.21732e-41	0.0255827	200	-0.00940667	1.56631	8.84854e-05
CTSB	HSP90B1	33484	100	0.41574	3.48835e-278	0.17284	100	0.171178	3.34348e-45	0.0293019	200	0.00428245	0.726064	1.83394e-05
CTSB	IGF2R	34451	100	0.429237	5.7897e-307	0.184244	100	0.390421	1.07371e-249	0.152428	200	0.0150007	0.213134	0.000225022
CTSB	LACTB2	34635	100	0.42016	1.90832e-294	0.176534	100	0.1676	8.14419e-45	0.0280898	200	-0.0072668	1.45462	5.28064e-05
CTSB	LAP3	33844	100	0.41408	1.04764e-278	0.171462	100	0.190179	3.82324e-56	0.036168	200	0.00311241	0.797947	9.68709e-06
CTSB	LRPAP1	34786	100	0.429325	0	0.18432	100	0.486379	0	0.236565	200	0.0204837	0.0875647	0.00041958
CTSB	MANF	34620	100	0.411029	1.60926e-280	0.168945	100	0.148786	1.4395e-35	0.0221373	200	0.029887	0.0128819	0.00089323
CTSB	MESD	34451	100	0.425363	6.67042e-301	0.180934	100	0.167172	2.30372e-44	0.0279465	200	0.00999032	0.407032	9.98066e-05
CTSB	MTDH	28722	100	0.398774	3.01573e-218	0.159021	100	0.18626	5.31047e-46	0.0346927	200	0.00149725	0.909673	2.24177e-06
CTSB	NBN	33844	100	0.407598	2.7568e-269	0.166137	100	0.132391	7.61229e-28	0.0175274	200	0.00612177	0.614587	3.7476e-05
CTSB	NRP1	34802	100	0.414802	1.1998e-287	0.172061	100	0.297684	2.03396e-142	0.0886155	200	0.000531458	0.964642	2.82448e-07
CTSB	NUCB2	34693	100	0.411019	4.54694e-281	0.168937	100	0.32249	1.19374e-167	0.104	200	0.0111316	0.353893	0.000123913
CTSB	PARP1	34393	100	0.415134	8.8427e-285	0.172336	100	0.152789	3.36948e-37	0.0233445	200	0.0206592	0.0866735	0.000426801
CTSB	PDIA4	29616	100	0.410806	5.62249e-240	0.168761	100	0.125787	2.54571e-22	0.0158223	200	0.0177415	0.172184	0.00031476
CTSB	PLAU	34451	100	0.428242	2.12292e-305	0.183391	100	0.281431	1.2957e-125	0.0792034	200	0.00429367	0.721588	1.84356e-05
CTSB	PRDX5	34863	100	0.40241	9.99562e-270	0.161934	100	0.165385	6.09111e-44	0.0273523	200	0.0210487	0.0788473	0.000443047
CTSB	PROCR	28608	100	0.415234	2.41725e-237	0.172419	100	0.283408	3.88045e-106	0.0803203	200	0.00682573	0.605734	4.65906e-05
CTSB	PSAP	29333	100	0.403204	3.1061e-228	0.162573	100	0.247151	2.32222e-82	0.0610836	197	0.0219345	0.0929948	0.000481124
CTSB	REN	34635	100	0.420604	3.96748e-295	0.176907	100	0.153301	1.07628e-37	0.0235012	200	0.00551412	0.64634	3.04055e-05
CTSB	RNF5	28853	100	0.409683	1.92752e-232	0.16784	100	0.177066	7.468e-42	0.0313524	200	0.00157986	0.904498	2.49595e-06
CTSB	SEL1L	28853	100	0.41266	3.90392e-236	0.170288	100	0.235953	7.92624e-74	0.055674	200	0.00629927	0.632368	3.96808e-05
CTSB	SERPINH1	29091	100	0.424158	7.96623e-253	0.17991	100	0.174453	5.53377e-41	0.0304337	200	0.00607778	0.643011	3.69394e-05
CTSB	SOD2	34451	100	0.434023	0	0.188376	100	0.223881	5.23041e-79	0.0501227	200	0.00736217	0.541198	5.42016e-05
CTSB	SORT1	34580	100	0.407576	4.25763e-275	0.166119	100	0.217517	7.47009e-75	0.0473136	200	0.0110075	0.360046	0.000121166
CTSB	SPINT2	34620	100	0.408047	4.17782e-276	0.166502	100	0.243078	1.12248e-93	0.0590868	200	0.00152591	0.898981	2.3284e-06
CTSB	SPRY2	33844	100	0.427748	2.88361e-299	0.182968	100	0.176273	2.30494e-48	0.0310721	200	0.0103226	0.395834	0.000106556
CTSB	TBCA	28924	100	0.424962	2.08903e-252	0.180593	100	0.157331	2.2461e-33	0.0247531	200	-0.0063423	1.37037	4.02248e-05
CTSB	TMED10	28608	100	0.426015	4.86943e-251	0.181489	100	0.193769	1.61646e-49	0.0375464	200	-0.00230487	1.13837	5.31241e-06
CTSB	TP53	33628	100	0.416817	5.78578e-281	0.173736	100	0.1819	4.02825e-51	0.0330877	200	0.0168183	0.167881	0.000282855
CTSB	TRIM25	29467	100	0.407426	1.61205e-234	0.165996	100	0.205035	5.79438e-57	0.0420393	200	0.0120939	0.353284	0.000146263
CTSB	TTR	29339	100	0.419673	4.54014e-249	0.176126	100	0.206546	1.5007e-57	0.0426611	200	-0.0047381	1.28328	2.24495e-05
CTSB	YARS1	29467	100	0.426139	1.08566e-258	0.181595	100	0.170882	7.44161e-40	0.0292006	200	0.00157444	0.90382	2.47885e-06
CTSB	YTHDF3	33844	100	0.432251	2.98294e-306	0.186841	100	0.158514	2.48825e-39	0.0251267	200	0.00927404	0.445564	8.60078e-05
CTSC	CTSL	34388	100	0.564075	0	0.31818	100	0.248401	3.21505e-97	0.0617029	200	-0.0038635	1.25128	1.49266e-05
CTSC	YAP1	29470	100	0.599335	0	0.359202	100	0.185252	1.16907e-46	0.0343184	200	0.0102793	0.430102	0.000105663
CTSD	DECR1	32106	100	0.314726	1.28136e-147	0.0990525	100	0.141917	3.04305e-30	0.0201404	200	-0.0266639	1.96737	0.000710962
CTSD	DPP4	32573	100	0.312132	3.56235e-147	0.0974263	100	0.213763	3.35707e-68	0.0456945	200	0.00699825	0.572262	4.89755e-05
CTSD	EGFR	32704	100	0.307304	4.72774e-143	0.094436	100	0.181961	8.51692e-50	0.0331098	200	0.0138769	0.261834	0.000192568
CTSD	EPS8L2	32376	100	0.319732	8.17256e-154	0.102228	100	0.226989	1.92798e-76	0.0515239	200	0.027267	0.0282289	0.000743491
CTSD	FN1	27492	100	0.317486	5.37328e-129	0.100797	100	0.311336	7.24688e-124	0.0969302	200	0.0152412	0.258509	0.000232295
CTSD	GABARAPL1	26975	100	0.307649	1.27453e-118	0.0946481	100	0.171072	1.03881e-36	0.0292656	200	0.00705959	0.604167	4.98379e-05
CTSD	GRHPR	27457	100	0.303969	9.86395e-118	0.0923969	100	0.193678	1.48755e-47	0.0375113	200	-0.0271158	1.95549	0.000735264
CTSD	GRN	32090	100	0.296903	9.05263e-131	0.0881516	100	0.471118	0	0.221952	200	-0.00444619	1.27826	1.97686e-05
CTSD	IGF2R	32258	100	0.309911	1.2617e-143	0.0960448	100	0.378909	2.39689e-219	0.143572	200	0.0150725	0.226115	0.00022718
CTSD	IGFBP3	32810	100	0.32505	2.59496e-161	0.105657	100	0.376055	1.67018e-219	0.141418	200	-0.00371791	1.23667	1.38228e-05
CTSD	LGALS7_LGALS7B	32053	100	0.327448	4.61483e-160	0.107223	100	0.309568	2.13154e-142	0.0958325	200	-0.001033	1.0659	1.06709e-06
CTSD	MAPT	31386	100	0.323447	8.29877e-153	0.104618	100	0.190265	3.01986e-52	0.0362006	200	-0.0017219	1.10849	2.96495e-06
CTSD	PSAP	27173	100	0.335645	3.33678e-143	0.112658	100	0.260957	2.66523e-85	0.0680985	199	0.0316593	0.0196043	0.00100231
CTSD	SERPINA4	26966	100	0.300982	2.47349e-113	0.0905902	100	0.514007	0	0.264203	200	0.0175336	0.197949	0.000307428
CTSD	SHBG	27478	100	0.325281	1.3305e-135	0.105808	100	0.267076	2.16751e-90	0.0713298	200	0.0157316	0.243629	0.000247483
CTSD	SNCA	26817	100	0.326247	3.26464e-133	0.106437	100	0.182254	2.81301e-41	0.0332166	200	-0.00938547	1.50803	8.8087e-05
CTSD	SPRED2	26629	100	0.3342	4.16488e-139	0.111689	100	0.188718	6.98498e-44	0.0356144	200	-0.0114203	1.59527	0.000130424
CTSD	TG	27321	100	0.318233	7.7345e-129	0.101272	100	0.241038	4.55086e-73	0.0580991	200	-0.0106183	1.56739	0.000112749
CTSD	TRIM25	27333	100	0.287565	1.45594e-104	0.0826935	100	0.184031	7.69898e-43	0.0338674	200	-0.0149636	1.73132	0.000223908
CTSD	VCAM1	32751	100	0.321486	2.33677e-157	0.103353	100	0.233467	8.50624e-82	0.0545071	200	-0.0102678	1.59395	0.000105428
CTSD	WWP2	31939	100	0.311294	1.53448e-143	0.0969041	100	0.167943	1.27148e-41	0.0282048	200	0.00978461	0.434309	9.57386e-05
CTSF	DEFA1_DEFA1B	33871	100	0.300564	1.88239e-141	0.0903387	100	0.314956	7.31446e-156	0.0991971	200	-0.00281654	1.18328	7.9329e-06
CTSF	GALNT10	34538	100	0.284556	8.31342e-129	0.0809721	100	0.372366	4.05665e-226	0.138656	200	-0.0316697	1.99152	0.00100297
CTSF	INSL5	29619	100	0.292934	1.57054e-117	0.0858104	100	0.198233	1.48943e-53	0.0392962	200	0.000693062	0.957471	4.80335e-07
CTSF	PDGFRA	34524	100	0.27858	2.89893e-123	0.0776068	100	0.279384	5.38976e-124	0.0780556	200	0.0126365	0.293799	0.000159682
CTSF	PON2	33886	100	0.277962	1.75307e-120	0.0772626	100	0.657841	0	0.432755	200	-0.00435073	1.27973	1.89288e-05
CTSF	PTPRK	29619	100	0.288161	1.25309e-113	0.0830369	100	0.166802	3.24541e-38	0.0278229	200	0.000351297	0.978435	1.23409e-07
CTSF	SIAE	35181	100	0.286628	3.79637e-133	0.0821554	100	0.231491	3.06728e-86	0.0535881	187	0.0055409	0.642149	3.07016e-05
CTSF	SUSD4	29613	100	0.297421	3.00972e-121	0.0884595	100	0.30585	1.88424e-128	0.0935445	200	-0.00412274	1.24891	1.6997e-05
CTSH	CTSL	33863	100	0.794781	0	0.631677	100	0.244298	1.3588e-92	0.0596817	200	0.0222223	0.0674581	0.000493831
CTSH	DNAJA2	34004	100	0.797456	0	0.635936	100	0.198388	2.59448e-61	0.0393576	200	0.00967311	0.425139	9.35691e-05
CTSH	DYNC1H1	28843	100	0.79901	0	0.638417	100	0.204168	2.50491e-55	0.0416845	200	0.00339102	0.796805	1.1499e-05
CTSH	IGF2R	33700	100	0.794069	0	0.630546	100	0.406637	8.31912e-267	0.165354	200	0.009265	0.446951	8.58402e-05
CTSH	NT5C1A	28924	100	0.790344	0	0.624643	100	0.166625	2.78346e-37	0.027764	200	-0.0097909	1.54341	9.58616e-05
CTSH	PRG2	28978	100	0.794704	0	0.631554	100	0.242574	2.2267e-78	0.0588422	200	0.00218501	0.867922	4.77427e-06
CTSH	VCAM1	33918	100	0.80103	0	0.641648	100	0.199968	3.92884e-62	0.0399871	200	0.0259094	0.0328561	0.000671297
CTSL	CTSV	34589	100	0.251114	5.99574e-100	0.063058	100	0.279062	6.24111e-124	0.0778756	200	0.00273638	0.820004	7.48775e-06
CTSL	EFHD1	29506	100	0.238098	7.6064e-77	0.0566905	100	0.24326	3.11015e-80	0.0591756	200	0.00851602	0.513075	7.25227e-05
CTSL	ERP29	28910	100	0.244967	9.08514e-80	0.0600089	100	0.174761	7.00843e-41	0.0305415	200	-0.00588588	1.34546	3.46435e-05
CTSL	HYOU1	35010	100	0.272468	1.9477e-119	0.0742389	100	0.226863	2.02526e-82	0.0514667	199	-0.00477153	1.31026	2.27675e-05
CTSL	IGFBP3	34731	100	0.268544	4.89494e-115	0.0721158	100	0.38131	3.05336e-239	0.145397	200	0.00297589	0.804154	8.85592e-06
CTSL	NCLN	33831	100	0.245686	1.40848e-93	0.0603616	100	0.131283	2.13624e-27	0.0172351	200	0.00471662	0.698091	2.22465e-05
CTSL	PDIA3	28910	100	0.255014	1.64364e-86	0.0650321	100	0.196584	1.81646e-51	0.0386454	200	-0.00141895	1.0859	2.01341e-06
CTSL	PDIA4	29578	100	0.261994	1.95748e-93	0.0686408	100	0.133727	5.20712e-25	0.0178829	200	0.00147712	0.909571	2.1819e-06
CTSL	PGD	29573	100	0.243078	2.76325e-80	0.059087	100	0.17942	5.66759e-44	0.0321916	200	0.00681728	0.600166	4.64753e-05
CTSL	PON2	33978	100	0.259415	6.39725e-105	0.067296	100	0.654952	0	0.428962	200	0.0166094	0.171003	0.000275873
CTSL	PPP1CC	29420	100	0.258824	1.0933e-90	0.06699	100	0.197312	9.99595e-53	0.0389322	200	0.0122664	0.34683	0.000150464
CTSL	RAB10	29573	100	0.239348	7.96662e-78	0.0572873	100	0.160853	1.4242e-35	0.0258737	200	0.0186116	0.152401	0.000346393
CTSL	RPA2	28704	100	0.256197	1.05276e-86	0.0656369	100	0.166239	7.6013e-37	0.0276355	200	0.00398772	0.762609	1.59019e-05
CTSL	RRM2B	33621	100	0.247776	1.29125e-94	0.0613931	100	0.156885	2.59398e-38	0.0246129	200	-0.0112599	1.64408	0.000126784
CTSL	SAFB2	29506	100	0.254346	8.73447e-88	0.0646917	100	0.202658	9.72668e-56	0.0410704	200	0.0092747	0.476262	8.60201e-05
CTSL	SPINT2	34616	100	0.249911	4.58509e-99	0.0624553	100	0.219767	1.74687e-76	0.0482974	200	0.00574571	0.63266	3.30131e-05
CTSL	SPTBN2	28597	100	0.248759	2.11609e-81	0.0618811	100	0.185779	1.40878e-45	0.0345138	199	0.0216527	0.101568	0.00046884
CTSL	TF	29619	100	0.260435	1.96777e-92	0.0678266	100	0.332678	4.86717e-153	0.110675	200	-0.0116735	1.63094	0.00013627
CTSL	TFRC	34728	100	0.265669	1.59969e-112	0.07058	100	0.418879	3.07972e-293	0.17546	200	-0.0015734	1.1043	2.47557e-06
CTSL	TG	29420	100	0.252618	2.43855e-86	0.0638159	100	0.245156	2.86674e-81	0.0601017	200	-0.00838328	1.47973	7.02793e-05
CTSL	TP53BP1	28704	100	0.249182	5.66413e-82	0.0620916	100	0.0773175	4.48333e-09	0.005978	199	-0.0150668	1.74626	0.000227008
CTSL	YARS1	29432	100	0.247784	4.6144e-83	0.0613967	100	0.168918	6.31054e-39	0.0285332	200	0.00723561	0.57889	5.2354e-05
CTSL	YTHDF3	33831	100	0.238835	2.18875e-88	0.0570424	100	0.171637	6.77416e-46	0.0294592	200	-0.00147361	1.09646	2.17154e-06
CTSO	GRN	34652	100	0.257171	4.28197e-105	0.0661369	100	0.490134	0	0.240232	200	-0.0109223	1.63671	0.000119297
CTSS	CTSZ	27036	100	0.427156	9.05876e-239	0.182462	100	0.294495	1.22586e-108	0.0867273	199	0.0172258	0.205351	0.000296728
CTSS	ERP44	26962	100	0.404014	7.19011e-211	0.163227	100	0.308994	1.24689e-119	0.0954773	200	0.0175344	0.197971	0.000307454
CTSS	HAGH	27317	100	0.413828	4.63371e-225	0.171254	100	0.149711	9.41183e-29	0.0224133	200	0.019466	0.15027	0.000378924
CTSS	HYOU1	27379	100	0.418301	6.64701e-231	0.174975	100	0.222943	1.24344e-62	0.0497035	200	-0.00847586	1.46936	7.18402e-05
CTSS	LRPAP1	27583	100	0.419448	5.14173e-234	0.175937	100	0.520238	0	0.270647	200	0.0379471	0.00482192	0.00143998
CTSS	MANF	27238	100	0.415185	5.14824e-226	0.172379	100	0.137362	2.34233e-24	0.0188683	200	-0.0118034	1.61623	0.00013932
CTSS	NUCB2	27366	100	0.430562	6.47203e-246	0.185383	100	0.319109	8.70665e-130	0.101831	200	0.00829339	0.539603	6.87803e-05
CTSS	PDIA3	22519	100	0.422666	1.25501e-194	0.178647	100	0.190046	6.91921e-38	0.0361175	200	0.00439672	0.768025	1.93312e-05
CTSS	RALY	22965	100	0.433607	6.32938e-210	0.188015	100	0.203462	4.09439e-44	0.041397	200	-0.0131894	1.6285	0.000173961
CTSS	SERPINH1	22717	100	0.418026	1.15842e-191	0.174746	100	0.188954	8.7998e-38	0.0357036	200	-0.0100164	1.5003	0.000100329
CTSS	TMED10	22294	100	0.438018	2.07005e-208	0.19186	100	0.228156	9.77245e-54	0.0520553	200	-0.0129157	1.6114	0.000166816
CTSS	TOR1AIP1	22501	100	0.439527	5.86456e-212	0.193184	100	0.50801	6.44945e-294	0.258075	200	-0.00398765	1.21086	1.59013e-05
CTSS	TP53	26490	100	0.430832	1.91128e-238	0.185616	100	0.182994	4.02971e-41	0.0334869	200	-0.00882266	1.47915	7.78393e-05
CTSV	DEFA1_DEFA1B	33851	100	0.265614	1.08966e-109	0.0705508	100	0.314768	1.40578e-155	0.099079	200	0.0209129	0.0853259	0.000437351
CTSV	SRC	34801	100	0.267903	1.05365e-114	0.0717719	100	0.148734	1.01434e-35	0.0221218	200	-0.0156061	1.80702	0.00024355
CTSV	VNN2	34650	100	0.26759	6.03536e-114	0.0716044	100	0.569009	0	0.323771	200	0.0139797	0.244582	0.000195432
CTSV	WIF1	35305	100	0.270736	7.22804e-119	0.0732982	100	0.252783	2.27671e-103	0.0638991	197	-0.00418745	1.27502	1.75348e-05
CTSZ	LGALS8	34737	100	0.335444	2.69565e-182	0.112523	100	0.345688	3.26772e-194	0.1195	200	-0.00748885	1.46743	5.60829e-05
CTSZ	TRIM26	28453	100	0.33159	4.31589e-146	0.109952	100	0.18946	3.92864e-47	0.0358952	200	-0.00705392	1.40526	4.97577e-05
CUZD1	MYH9	29354	100	0.299505	6.07206e-122	0.0897033	100	0.157285	7.92779e-34	0.0247387	200	-0.0116059	1.62602	0.000134696
CUZD1	PTPN6	28916	100	0.312477	3.53441e-131	0.0976418	100	0.170232	7.44419e-39	0.0289789	200	-0.00954413	1.53195	9.10903e-05
CWC15	PPIE	29496	100	0.110547	1.6675e-17	0.0122207	100	0.187681	6.64623e-48	0.0352241	200	0.0108892	0.403048	0.000118574
CWC15	RAC3	29134	100	0.0922505	1.72779e-12	0.00851016	100	0.210882	1.45643e-59	0.0444714	200	-0.00666675	1.38908	4.44455e-05
CWC15	RBM17	29876	100	0.111741	4.60758e-18	0.012486	100	0.181372	2.34019e-45	0.0328957	200	0.0163159	0.207304	0.00026621
CWC15	SF3B4	29255	100	0.100211	1.55407e-14	0.0100422	100	0.1484	3.63279e-30	0.0220227	200	0.0157645	0.227945	0.000248518
CWC15	SIRT1	28964	100	0.102154	6.53413e-15	0.0104355	100	0.0914073	3.17703e-12	0.00835529	197	0.0035638	0.786263	1.27007e-05
CX3CL1	CXCL10	34370	100	0.20682	2.69967e-67	0.0427745	100	0.125126	2.15797e-25	0.0156566	193	0.0286183	0.0176543	0.000819009
CX3CL1	CXCL8	34035	100	0.19261	6.86051e-58	0.0370986	100	0.173652	3.14976e-47	0.0301551	191	-0.0138551	1.74694	0.000191964
CX3CL1	FAM171A2	29402	100	0.212727	3.80068e-61	0.0452528	100	0.174579	1.84503e-41	0.030478	200	0.00121136	0.926008	1.46739e-06
CX3CL1	FGFR4	28739	100	0.219157	1.88627e-63	0.0480298	100	0.772136	0	0.596194	200	0.010158	0.441347	0.000103185
CX3CL1	FLT4	34367	100	0.215934	2.53917e-73	0.0466274	100	0.578944	0	0.335176	198	0.005094	0.672852	2.59488e-05
CX3CL1	IFNGR1	34370	100	0.198066	9.22702e-62	0.0392302	100	0.229524	7.27637e-83	0.0526814	198	0.0128685	0.286075	0.000165598
CX3CL1	ITGA5	34393	100	0.190443	3.48887e-57	0.0362685	100	0.226086	1.94248e-80	0.0511148	199	-0.000964195	1.06372	9.29672e-07
CX3CL1	NOMO1	34393	100	0.206859	2.33492e-67	0.0427905	100	0.417356	4.01215e-288	0.174186	200	-0.000282639	1.0187	7.98846e-08
CX3CL1	SRC	34308	100	0.196212	1.64228e-60	0.0384991	100	0.168399	8.08663e-45	0.0283582	200	0.0254869	0.0347668	0.00064958
CXADR	CYB5A	28480	100	0.267607	5.24177e-94	0.0716136	100	0.205788	1.60964e-55	0.0423486	200	-0.0111408	1.59946	0.000124117
CXADR	DSC2	33998	100	0.242167	2.52306e-91	0.0586448	100	0.288611	1.44517e-130	0.0832963	190	0.0200609	0.0981269	0.000402439
CXADR	EBAG9	34282	100	0.239268	7.27908e-90	0.0572493	100	0.145038	1.50417e-33	0.0210359	200	-0.0178949	1.86154	0.000320229
CXADR	EGFR	34759	100	0.241678	6.05939e-93	0.0584083	100	0.19308	2.31341e-59	0.0372801	200	0.00896855	0.454694	8.0435e-05
CXADR	EHBP1	29570	100	0.237859	7.4331e-77	0.0565767	100	0.17823	2.09264e-43	0.031766	200	-0.0168715	1.80546	0.000284647
CXADR	EPHA2	33256	100	0.266551	1.42932e-108	0.0710496	100	0.153236	3.12954e-36	0.0234813	197	0.0406996	0.00090033	0.00165646
CXADR	FAM171B	29431	100	0.242095	2.89869e-79	0.0586099	100	0.265253	2.37688e-95	0.070359	200	0.000373819	0.977125	1.39741e-07
CXADR	FAM3C	34410	100	0.258976	7.11152e-106	0.0670686	100	0.157603	1.60724e-39	0.0248387	200	0.0165274	0.170399	0.000273155
CXADR	GOLGA3	29530	100	0.229897	1.09115e-71	0.0528528	100	0.17508	7.20842e-42	0.0306528	200	-0.0308029	1.98208	0.000948817
CXADR	GRHPR	29570	100	0.245334	8.57014e-82	0.060189	100	0.228695	4.93132e-71	0.0523012	200	-0.00933565	1.52712	8.71544e-05
CXADR	HMOX2	33647	100	0.253483	3.74651e-99	0.0642536	100	0.151433	8.26438e-36	0.0229319	200	0.0206739	0.0899318	0.000427411
CXADR	HRAS	29015	100	0.264336	2.25334e-93	0.0698737	100	0.208823	3.4256e-58	0.0436069	200	0.000300052	0.981768	9.00315e-08
CXADR	ITGB1	34319	100	0.251187	3.05222e-99	0.0630949	100	0.182945	1.00551e-52	0.033469	184	0.009014	0.455288	8.12522e-05
CXADR	KIAA1549	29066	100	0.244365	8.64998e-80	0.0597143	100	0.195754	2.64253e-51	0.0383197	200	0.0209873	0.109605	0.000440468
CXADR	LAMP1	28763	100	0.250458	5.42282e-83	0.0627293	100	0.152374	3.19587e-31	0.0232178	200	-4.2539e-06	1.00026	1.80957e-11
CXADR	LAMP3	34817	100	0.257416	8.62707e-106	0.0662629	100	0.229819	3.94697e-84	0.052817	199	0.0177519	0.138566	0.000315131
CXADR	LMNB1	29390	100	0.257523	1.12234e-89	0.066318	100	0.18419	5.13454e-46	0.0339261	200	0.00688462	0.597691	4.73979e-05
CXADR	LYN	34363	100	0.260528	5.13918e-107	0.0678747	100	0.14777	7.49996e-35	0.0218361	200	-0.00153824	1.10145	2.36618e-06
CXADR	NOTCH2	29577	100	0.235237	3.55155e-75	0.0553363	100	0.431755	3.0917e-267	0.186413	200	0.0131267	0.312785	0.000172311
CXADR	PALM	29286	100	0.21973	5.74167e-65	0.0482811	100	0.203141	1.34688e-55	0.0412664	200	0.0217264	0.0963949	0.000472038
CXADR	PREB	33916	100	0.278351	6.19789e-121	0.0774794	100	0.184214	7.64371e-53	0.0339349	200	0.00115862	0.923993	1.34241e-06
CXADR	RHOC	34092	100	0.256489	7.16463e-103	0.0657868	100	0.170884	7.69731e-46	0.0292015	200	-0.00215134	1.14097	4.62826e-06
CXADR	RNF4	29066	100	0.241735	4.53093e-78	0.0584358	100	0.205087	3.04478e-56	0.0420608	200	-0.0189439	1.85131	0.000358871
CXADR	SCRIB	28843	100	0.232472	1.2317e-71	0.0540434	100	0.192769	2.09403e-49	0.0371601	199	-0.00322332	1.19335	1.03898e-05
CXADR	SNAP23	34465	100	0.250818	2.26741e-99	0.0629097	100	0.179809	3.52613e-51	0.0323314	200	0.000889446	0.941144	7.91115e-07
CXADR	SNAP29	34487	100	0.257069	1.61221e-104	0.0660843	100	0.149563	8.56937e-36	0.0223692	200	0.00543035	0.65206	2.94887e-05
CXADR	SNX9	34465	100	0.263321	1.08123e-109	0.0693382	100	0.17431	3.70703e-48	0.030384	200	0.0116342	0.334156	0.000135355
CXADR	SORBS1	29530	100	0.257334	5.82775e-90	0.0662209	100	0.16844	7.71706e-39	0.028372	200	0.020198	0.120649	0.000407959
CXADR	STX4	34363	100	0.256795	6.37722e-104	0.0659436	100	0.176519	3.25069e-49	0.0311591	200	-0.00573079	1.3652	3.28419e-05
CXADR	STX5	28701	100	0.261419	2.53421e-90	0.06834	100	0.20611	4.15215e-56	0.0424813	200	0.0189413	0.151327	0.000358771
CXADR	STX7	28701	100	0.263168	1.49101e-91	0.0692573	100	0.455214	1.08059e-291	0.20722	200	0.00492022	0.709379	2.42085e-05
CXADR	TOR1AIP1	28843	100	0.250461	3.20951e-83	0.0627309	100	0.491817	0	0.241884	200	0.011486	0.383115	0.000131928
CXADR	YES1	34363	100	0.258012	6.33618e-105	0.06657	100	0.160132	1.05758e-40	0.0256423	200	-0.0113321	1.65241	0.000128417
CXCL1	CXCL13	34715	100	0.492897	0	0.242947	100	0.130355	1.0742e-27	0.0169925	200	0.0205754	0.0864716	0.000423347
CXCL1	CXCL3	35045	100	0.468786	0	0.219761	100	0.109886	2.81138e-20	0.0120749	199	-0.0102885	1.61088	0.000105852
CXCL1	CXCL5	34299	100	0.475028	0	0.225652	100	0.341061	2.0855e-186	0.116322	173	-0.00185332	1.12197	3.4348e-06
CXCL1	CXCL6	34839	100	0.491493	0	0.241565	100	0.42029	2.46403e-296	0.176643	163	0.0268711	0.0249039	0.000722054
CXCL1	CXCL8	34137	100	0.479709	0	0.230121	100	0.195356	1.05869e-59	0.038164	199	0.0273579	0.0237917	0.000748456
CXCL1	DIABLO	34407	100	0.471272	0	0.222097	100	0.173802	8.38688e-48	0.0302071	199	0.00211144	0.860988	4.45819e-06
CXCL1	HRAS	29033	100	0.469939	0	0.220843	100	0.207926	9.99709e-58	0.0432331	200	-0.00777192	1.4462	6.04027e-05
CXCL1	MMP9	34556	100	0.493155	0	0.243202	100	0.207072	8.22517e-68	0.0428787	200	0.0180999	0.132443	0.000327606
CXCL1	PPBP	29478	100	0.467259	0	0.218331	100	0.20961	1.57786e-59	0.0439364	199	0.0224096	0.0853527	0.000502192
CXCL1	PTEN	33612	100	0.479222	0	0.229654	100	0.177746	7.76706e-49	0.0315936	199	0.0130502	0.284709	0.000170306
CXCL1	TRAF2	34427	100	0.477595	0	0.228097	100	0.111011	2.50817e-20	0.0123235	200	0.023445	0.0517413	0.000549666
CXCL10	CXCL11	34925	100	0.149311	4.12945e-36	0.0222936	100	0.240901	8.74647e-93	0.0580335	177	0.0162116	0.175496	0.000262817
CXCL10	CXCL13	34925	100	0.155301	5.84092e-39	0.0241183	100	0.132911	6.71419e-29	0.0176653	188	0.0306837	0.0103302	0.000941491
CXCL10	CXCL3	35155	100	0.136146	1.92397e-30	0.0185357	100	0.0765225	1.32064e-10	0.0058557	195	-0.00420585	1.27561	1.76891e-05
CXCL10	CXCL6	35050	100	0.139304	1.02517e-31	0.0194057	100	0.417945	1.6065e-294	0.174678	200	0.00492952	0.679858	2.43001e-05
CXCL10	CXCL9	35317	100	0.141148	9.31558e-33	0.0199228	100	0.172462	2.76953e-48	0.0297431	166	0.0531046	7.99345e-06	0.0028201
CXCL10	DPP4	34046	100	0.140468	2.38874e-31	0.0197311	100	0.219203	7.18307e-75	0.0480502	200	0.00570974	0.637593	3.26012e-05
CXCL10	IGFBP7	34992	100	0.124446	1.47824e-25	0.0154867	100	0.281258	2.1623e-127	0.0791061	200	0.0145751	0.222802	0.000212432
CXCL10	PF4	29570	100	0.143632	1.24095e-28	0.0206303	100	0.187407	6.9604e-48	0.0351213	198	-0.00521724	1.31168	2.72196e-05
CXCL10	XCL1	34888	100	0.110488	2.13023e-20	0.0122076	100	0.547887	0	0.30018	199	0.0339534	0.00456271	0.00115284
CXCL11	CXCL12	34123	100	0.240987	9.37644e-91	0.0580747	100	0.202792	2.93319e-64	0.0411245	192	0.00814564	0.501088	6.63514e-05
CXCL11	CXCL9	34925	100	0.252528	4.55178e-102	0.0637704	100	0.16826	1.59458e-45	0.0283114	171	0.0524488	1.15609e-05	0.00275087
CXCL11	DPP4	34056	100	0.261505	6.80547e-107	0.0683848	100	0.215622	1.81422e-72	0.0464929	200	0.0144219	0.23402	0.000207992
CXCL11	PF4	29676	100	0.240339	9.53835e-79	0.0577629	100	0.193297	4.65507e-51	0.0373637	187	-0.0154869	1.7671	0.000239843
CXCL11	PPBP	29693	100	0.231209	6.81462e-73	0.0534577	100	0.201451	2.03088e-55	0.0405827	183	0.0322543	0.0129338	0.00104034
CXCL11	XCL1	35140	100	0.237433	1.18351e-90	0.0563745	100	0.554593	0	0.307574	199	0.0128394	0.28183	0.000164849
CXCL12	CXCL6	34320	100	0.19466	1.35781e-59	0.0378926	100	0.405574	3.90069e-270	0.16449	200	-0.00143058	1.09433	2.04656e-06
CXCL12	CXCL9	34073	100	0.203914	7.11142e-65	0.0415811	100	0.181637	1.25551e-51	0.0329921	199	-0.0144824	1.76804	0.000209739
CXCL12	FN1	29116	100	0.194656	7.99072e-51	0.037891	100	0.301781	6.90479e-123	0.0910719	200	0.00956076	0.46574	9.14082e-05
CXCL12	PF4	28889	100	0.199253	8.27505e-53	0.0397017	100	0.180335	2.01043e-43	0.0325206	184	-0.00684627	1.39711	4.68714e-05
CXCL12	VCAN	34123	100	0.187171	7.6415e-55	0.0350329	100	0.507734	0	0.257794	200	-0.0260788	1.96878	0.000680102
CXCL13	CXCL3	34763	100	0.134537	1.91512e-29	0.0181002	100	0.0786433	5.16288e-11	0.00618476	197	0.0265264	0.0269856	0.000703649
CXCL13	CXCL6	35162	100	0.13858	1.70654e-31	0.0192044	100	0.400285	6.34522e-269	0.160228	200	0.0173467	0.145809	0.000300909
CXCL13	FGF2	34699	100	0.151908	4.25764e-37	0.0230761	100	0.479584	0	0.230001	200	-0.00769686	1.47851	5.92416e-05
CXCL13	PPBP	29693	100	0.145454	1.92945e-29	0.021157	100	0.210349	2.27613e-60	0.0442466	200	0.0138347	0.286465	0.0001914
CXCL14	CXCL5	33724	100	0.164295	5.11426e-42	0.0269928	100	0.327395	3.05664e-168	0.107187	200	0.00491018	0.68683	2.41098e-05
CXCL14	DCTN6	33348	100	0.186245	4.06521e-53	0.0346872	100	0.195694	1.46172e-58	0.0382963	200	0.00953994	0.436014	9.10105e-05
CXCL14	F2R	34012	100	0.17338	4.74672e-47	0.0300605	100	0.186445	2.95786e-54	0.0347616	200	0.027424	0.0237107	0.000752077
CXCL14	PPBP	28907	100	0.159163	4.13539e-34	0.025333	100	0.219229	7.40373e-64	0.0480612	200	-0.0220936	1.90698	0.000488126
CXCL14	SERPINB8	34320	100	0.184278	1.72544e-53	0.0339585	100	0.605873	0	0.367082	200	-0.018862	1.88184	0.000355774
CXCL14	XCL1	34147	100	0.157501	3.51973e-39	0.0248065	100	0.56003	0	0.313633	200	-0.00399807	1.25885	1.59845e-05
CXCL16	KIR2DL3	33942	100	0.298332	1.42477e-139	0.0890018	100	0.427028	4.91017e-299	0.182353	200	0.0255876	0.0350224	0.000654724
CXCL16	LDLR	35245	100	0.273124	8.08944e-121	0.0745969	100	0.278359	1.31429e-125	0.0774837	199	0.0196277	0.0993988	0.000385247
CXCL3	CXCL5	34348	100	0.0947425	3.58973e-15	0.00897615	100	0.330305	1.58477e-174	0.109101	190	0.00155868	0.897232	2.42947e-06
CXCL3	CXCL6	34888	100	0.0973359	3.69351e-16	0.00947427	100	0.404204	1.5469e-272	0.163381	200	0.0222538	0.0630671	0.000495229
CXCL3	CXCL8	34186	100	0.0805085	2.61901e-11	0.00648161	100	0.154276	1.09886e-37	0.0238011	183	0.0287649	0.0173825	0.000827419
CXCL3	IFI30	28748	100	0.0909493	4.88779e-12	0.00827178	100	0.33872	2.58124e-154	0.114731	200	-0.00768154	1.43964	5.9006e-05
CXCL3	TRAF2	34476	100	0.0826897	6.12246e-12	0.00683759	100	0.0998351	9.63623e-17	0.00996705	200	0.023168	0.0543929	0.000536758
CXCL5	FBLN2	29470	100	0.333524	4.11559e-153	0.111238	100	0.257093	1.30255e-89	0.0660969	200	0.00363553	0.780206	1.32171e-05
CXCL5	VWC2L	29399	100	0.329542	6.17036e-149	0.108598	100	0.177753	6.1981e-43	0.0315962	200	0.000861406	0.947351	7.4202e-07
CXCL6	MMP9	34761	100	0.406562	5.03781e-275	0.165293	100	0.222215	1.61323e-78	0.0493796	200	0.0124477	0.2994	0.000154944
CXCL6	MYH9	29938	100	0.427367	1.88289e-264	0.182643	100	0.166651	1.52929e-38	0.0277725	200	0.0145342	0.260835	0.000211243
CXCL6	PF4	29725	100	0.413602	1.90281e-244	0.171066	100	0.194306	1.14377e-51	0.0377547	200	0.0135984	0.294491	0.000184918
CXCL6	PPBP	29742	100	0.418815	2.36518e-251	0.175406	100	0.207926	4.28352e-59	0.0432332	200	0.0323065	0.0127129	0.00104371
CXCL6	PPP1R12A	34915	100	0.402869	8.11436e-271	0.162303	100	0.149529	3.3404e-36	0.022359	200	0.0297721	0.0128466	0.000886378
CXCL8	ERBB2	34435	100	0.169818	1.00468e-45	0.0288383	100	0.254885	1.40866e-102	0.0649662	193	-0.00624588	1.39571	3.9011e-05
CXCL8	FOS	28331	100	0.171102	1.7571e-38	0.029276	100	0.1972	8.80945e-51	0.0388877	200	0.0158894	0.231754	0.000252474
CXCL8	IL5	33614	100	0.159249	1.99527e-39	0.0253602	100	0.18945	2.35818e-55	0.0358912	200	-0.019414	1.88852	0.000376903
CXCL8	NFKB1	28486	100	0.181859	1.48293e-43	0.0330727	100	0.193506	3.46852e-49	0.0374447	198	0.0501626	0.000152016	0.00251629
CXCL8	SDC1	34158	100	0.159785	2.67209e-40	0.0255313	100	0.195832	5.045e-60	0.0383501	200	0.00237925	0.844134	5.66081e-06
CXCL8	WASF1	33575	100	0.181482	8.10484e-51	0.0329356	100	0.23306	1.62158e-83	0.054317	200	0.0330504	0.00675775	0.00109233
CXCL9	DPP4	34046	100	0.147496	2.00494e-34	0.0217552	100	0.20746	4.36046e-67	0.0430397	196	0.0220873	0.068385	0.000487851
CXCL9	EPGN	29614	100	0.155792	1.71646e-33	0.0242711	100	0.196187	1.84319e-52	0.0384892	200	0.0124078	0.339744	0.000153953
CXCL9	EREG	34315	100	0.175637	1.13266e-48	0.0308483	100	0.171529	1.79954e-46	0.0294221	200	-0.00256922	1.16852	6.60088e-06
CXCL9	FCGR2A	34554	100	0.171493	9.28673e-47	0.0294099	100	0.69373	0	0.481261	200	0.023687	0.0489601	0.000561076
CXCL9	IFNGR2	34370	100	0.169524	1.73456e-45	0.0287385	100	0.727649	0	0.529474	200	0.0138107	0.252256	0.000190736
CXCL9	KIR2DL3	33799	100	0.155509	7.47433e-38	0.0241832	100	0.419453	2.68656e-286	0.175941	196	0.0275387	0.0235707	0.000758382
CXCL9	MTIF3	29623	100	0.150736	1.90103e-31	0.0227213	100	0.182055	2.5668e-45	0.0331442	198	0.0218739	0.0922932	0.000478466
CXCL9	PF4	29570	100	0.16653	4.86698e-38	0.0277321	100	0.180616	1.51096e-44	0.0326222	200	0.00484784	0.709346	2.35016e-05
CXCL9	PPBP	29588	100	0.170902	5.09563e-40	0.0292075	100	0.205181	2.86686e-57	0.0420994	200	0.0206444	0.112322	0.000426192
CXCL9	TNFSF14	34370	100	0.180535	1.8998e-51	0.0325927	100	0.287111	1.4082e-130	0.0824326	200	0.0153856	0.202147	0.000236717
CXCL9	TNFSF8	29776	100	0.172564	4.97406e-41	0.0297783	100	0.279703	1.82256e-107	0.0782338	194	0.0134071	0.300931	0.000179751
CXCL9	XCL1	34888	100	0.187412	3.56014e-56	0.0351231	100	0.56753	0	0.32209	199	0.039593	0.000940153	0.00156761
CYB5A	LRPAP1	28774	100	0.190336	4.47585e-48	0.0362278	100	0.512818	0	0.262982	200	-0.0101276	1.55756	0.000102568
CYB5A	LRRC59	29044	100	0.186389	1.47496e-46	0.0347409	100	0.162317	1.39453e-35	0.0263469	200	0.00918472	0.484031	8.43591e-05
CYB5A	RNF4	28765	100	0.198307	4.17385e-52	0.0393258	100	0.215563	1.84704e-61	0.0464673	200	0.0102198	0.438333	0.000104445
CYB5A	SNX2	29105	100	0.223511	8.17167e-67	0.0499574	100	0.138333	2.88901e-26	0.0191359	200	-0.00793191	1.45485	6.29153e-05
CYB5A	SOD2	28543	100	0.181338	2.15887e-43	0.0328834	100	0.212444	2.96854e-59	0.0451326	200	0.0108681	0.411677	0.000118116
CYB5A	TEX101	28387	100	0.213427	1.74695e-59	0.0455511	100	0.228468	3.99265e-68	0.0521978	200	-0.0113168	1.60607	0.000128069
CYB5A	TPP1	28257	100	0.194559	2.51274e-49	0.0378532	100	0.261298	7.23037e-89	0.0682764	200	-0.00932732	1.51671	8.6999e-05
CYB5R2	HGS	28521	100	0.234201	6.38851e-72	0.0548502	100	0.167862	2.54975e-37	0.0281777	199	0.031776	0.0163971	0.00100971
CYB5R2	SUOX	29721	100	0.235964	5.26552e-76	0.0556789	100	0.238215	1.81035e-77	0.0567465	200	0.0184197	0.155628	0.000339284
CYB5R2	TRAF2	29127	100	0.245732	7.45735e-81	0.0603842	100	0.138655	2.12711e-26	0.0192251	199	0.0336457	0.0102266	0.00113203
CYP24A1	NDUFS6	28043	100	0.208683	3.19451e-56	0.0435487	100	0.210076	5.74411e-57	0.0441318	200	-0.00997781	1.54497	9.95567e-05
CYP24A1	SSC4D	28523	100	0.18502	4.23318e-45	0.0342322	100	0.315508	4.95507e-132	0.0995453	200	-0.0249313	1.94027	0.000621569
CYTH3	FRMD4B	28369	100	0.194672	1.43925e-49	0.0378974	100	0.188636	1.34766e-46	0.0355837	200	0.00239104	0.857112	5.71706e-06
CYTH3	IPCEF1	28308	100	0.205301	6.23454e-55	0.0421484	100	0.18019	1.61125e-42	0.0324684	200	-0.0193175	1.85385	0.000373165
DAAM1	DDX39A	28660	100	0.158137	2.04114e-33	0.0250073	100	0.196874	3.47525e-51	0.0387592	200	0.00214825	0.870826	4.61499e-06
DAAM1	HSP90B1	28102	100	0.162387	1.63268e-34	0.0263696	100	0.19421	6.82415e-49	0.0377174	200	0.0150419	0.259551	0.000226258
DAAM1	MME	28838	100	0.166793	2.99559e-37	0.0278201	100	0.380569	3.78667e-198	0.144832	200	-0.00187638	1.11329	3.52079e-06
DAAM1	RHOC	28543	100	0.177408	1.40825e-41	0.0314734	100	0.167917	2.28067e-37	0.028196	178	0.00479351	0.717293	2.29778e-05
DAAM1	SRC	28996	100	0.178459	1.05761e-42	0.0318477	100	0.181104	6.03669e-44	0.0327987	174	0.00313095	0.81159	9.80287e-06
DAB2	DBN1	28993	100	0.14282	8.40679e-28	0.0203975	100	0.212223	4.90852e-60	0.0450386	189	0.0190377	0.147217	0.000362432
DAB2	FGR	34040	100	0.144433	4.63716e-33	0.020861	100	0.137217	5.65741e-30	0.0188286	196	0.0314298	0.00950173	0.000987831
DAB2	FN1	29902	100	0.14969	2.61719e-31	0.022407	100	0.297058	4.14649e-122	0.0882437	200	-0.0203148	1.88377	0.000412691
DAB2	HDGFL2	29853	100	0.160935	6.27664e-36	0.0258999	100	0.176231	7.56879e-43	0.0310574	189	0.025286	0.0507436	0.000639379
DAB2	INPP5D	29151	100	0.15319	6.00233e-32	0.0234672	100	0.192672	7.22184e-50	0.0371223	192	0.0444157	0.000693136	0.00197275
DAB2	ITGB5	34975	100	0.134646	1.16081e-29	0.0181294	100	0.1988	2.80258e-63	0.0395216	184	0.0239569	0.0451139	0.000573933
DAB2	LRP1	34766	100	0.149015	8.14148e-36	0.0222053	100	0.428999	0	0.18404	200	0.0217332	0.0699696	0.000472334
DAB2	MYH9	29903	100	0.158899	4.10539e-35	0.0252487	100	0.189453	1.92971e-49	0.0358923	158	0.0194339	0.132927	0.000377676
DAB2	MYO6	29869	100	0.152178	2.81049e-32	0.0231582	100	0.204947	1.15641e-57	0.0420031	200	0.0128351	0.321297	0.00016474
DAB2	PRDX1	33850	100	0.153539	5.46019e-37	0.0235741	100	0.170559	2.32244e-45	0.0290903	188	0.0100003	0.410684	0.000100005
DAB2	REPS1	28993	100	0.156452	4.29597e-33	0.0244772	100	0.213727	6.9728e-61	0.0456791	199	0.0275467	0.0359512	0.000758821
DAB2	SMAD2	29764	100	0.163937	3.96981e-37	0.0268752	100	0.188669	8.08406e-49	0.0355959	173	0.0013818	0.91512	1.90937e-06
DAB2	SMAD3	29764	100	0.157726	1.84108e-34	0.0248774	100	0.257554	8.36722e-91	0.066334	190	0.0329254	0.011075	0.00108408
DAB2	SOD1	33960	100	0.159602	5.44405e-40	0.0254729	100	0.164565	1.93509e-42	0.0270817	168	0.0270463	0.0258155	0.0007315
DAB2	SRC	34916	100	0.156335	1.87709e-39	0.0244407	100	0.176739	4.20435e-50	0.0312366	163	-0.0112313	1.65196	0.000126142
DAB2	STX7	28993	100	0.168794	2.57674e-38	0.0284912	100	0.475594	0	0.226189	200	0.067994	2.19214e-07	0.00462319
DAB2	TGFBR1	28993	100	0.167393	1.05837e-37	0.0280203	100	0.180018	1.99988e-43	0.0324065	200	0.00260484	0.842809	6.78517e-06
DAB2	TGFBR2	34975	100	0.171521	2.50765e-47	0.0294194	100	0.13988	6.67246e-32	0.0195665	200	-0.0143906	1.77119	0.000207089
DAG1	DNAJB1	34464	100	0.134724	2.78513e-29	0.0181505	100	0.166844	3.31023e-44	0.0278368	173	0.00687551	0.568207	4.72726e-05
DAG1	DTNB	29556	100	0.155428	2.77691e-33	0.0241579	100	0.206814	4.06376e-58	0.042772	198	0.01999	0.124361	0.000399602
DAG1	EGFLAM	29623	100	0.135962	7.66449e-26	0.0184856	100	0.472574	0	0.223326	200	-0.0081177	1.46782	6.5897e-05
DAG1	GGH	34088	100	0.129978	4.49871e-27	0.0168942	100	0.394065	4.47814e-252	0.155287	200	0.017628	0.145586	0.000310746
DAG1	GOT1	29776	100	0.143122	1.26282e-28	0.0204839	100	0.190151	1.34117e-49	0.0361576	200	0.0172996	0.18194	0.000299276
DAG1	HRAS	29189	100	0.153934	2.77625e-32	0.0236956	100	0.212788	9.53859e-61	0.0452786	200	0.010076	0.441499	0.000101526
DAG1	IL17RA	34766	100	0.150057	2.66794e-36	0.0225172	100	0.773834	0	0.598819	200	0.0172694	0.14991	0.000298231
DAG1	ITGB1	34676	100	0.131172	5.38496e-28	0.0172061	100	0.14201	1.42844e-32	0.0201669	199	-0.00993131	1.59172	9.86308e-05
DAG1	LAMB1	29017	100	0.143231	5.61662e-28	0.0205152	100	0.542336	0	0.294129	200	0.00891337	0.497223	7.94482e-05
DAG1	LAMP1	28951	100	0.154206	3.81407e-32	0.0237794	100	0.153407	7.94146e-32	0.0235337	200	0.0306377	0.019736	0.000938668
DAG1	LCP1	29776	100	0.162219	2.1356e-36	0.0263149	100	0.632875	0	0.40053	200	0.0129379	0.318166	0.00016739
DAG1	LGALS1	34616	100	0.149117	1.02482e-35	0.0222359	100	0.210804	2.19608e-70	0.0444385	200	0.00946993	0.430804	8.96796e-05
DAG1	LGALS7_LGALS7B	34512	100	0.163767	1.07883e-42	0.0268197	100	0.292383	4.16459e-136	0.0854879	200	0.00628685	0.601523	3.95244e-05
DAG1	LGALS8	34925	100	0.135032	8.76458e-30	0.0182336	100	0.342683	1.05767e-191	0.117432	199	0.0477518	6.53842e-05	0.00228024
DAG1	LGALS9	35155	100	0.166289	9.00809e-45	0.0276522	100	0.334504	2.16523e-183	0.111893	200	0.0271603	0.0227603	0.000737681
DAG1	MAP2	29697	100	0.136447	4.44645e-26	0.0186178	100	0.193638	2.86553e-51	0.0374957	190	0.0352778	0.00654886	0.00124452
DAG1	MDH1	29615	100	0.157139	4.67688e-34	0.0246927	100	0.13445	2.68412e-25	0.0180768	191	0.00563307	0.664696	3.17315e-05
DAG1	NPTX1	34766	100	0.157096	1.15987e-39	0.0246792	100	0.450288	0	0.20276	200	0.00582861	0.627015	3.39727e-05
DAG1	PDIA4	29776	100	0.169554	1.19032e-39	0.0287485	100	0.145414	1.66535e-29	0.0211453	176	0.0087039	0.501877	7.57579e-05
DAG1	RHOC	34176	100	0.14252	2.39373e-32	0.0203121	100	0.181239	1.47286e-51	0.0328474	175	0.00649611	0.59129	4.21995e-05
DAG1	RNF4	29240	100	0.153039	5.5645e-32	0.0234209	100	0.189455	2.17304e-48	0.035893	200	-0.0148027	1.74229	0.000219121
DAG1	TMEM106A	29614	100	0.165727	9.83337e-38	0.0274655	100	0.241538	2.27642e-79	0.0583407	189	-0.00023307	1.01431	5.43216e-08
DAG1	TNF	33912	100	0.163817	5.25254e-42	0.026836	100	0.124799	5.96413e-25	0.0155748	192	0.0128462	0.29016	0.000165025
DAG1	TRIM25	29623	100	0.152531	3.61003e-32	0.0232656	100	0.177888	2.5868e-43	0.0316443	181	0.0165015	0.204121	0.000272299
DAG1	TSPAN15	28765	100	0.131507	1.29683e-23	0.0172941	100	0.210658	1.02671e-58	0.0443766	200	0.00162594	0.901871	2.64369e-06
DAG1	WWP2	34370	100	0.136136	8.53305e-30	0.018533	100	0.176771	2.29474e-49	0.0312479	184	0.00642939	0.594057	4.13371e-05
DAPK2	TGFBR1	29580	100	0.288034	2.15205e-113	0.0829636	100	0.216236	1.52591e-63	0.0467579	200	0.0153504	0.2378	0.000235634
DAPK2	TP73	28478	100	0.288706	9.41632e-110	0.0833511	100	0.201912	1.83033e-53	0.0407684	200	0.0086323	0.514848	7.45166e-05
DAPP1	FGR	33647	100	0.143474	2.78807e-32	0.0205847	100	0.144236	1.30536e-32	0.0208042	200	0.0427529	0.000451501	0.00182781
DAPP1	FXN	34706	100	0.160505	2.80065e-41	0.0257618	100	0.146469	1.36633e-34	0.0214532	177	0.0171672	0.152692	0.000294711
DAPP1	LYN	34363	100	0.132712	2.23122e-28	0.0176125	100	0.130011	2.72087e-27	0.0169028	172	-4.40514e-05	1.00291	1.94052e-09
DAPP1	RARRES1	33640	100	0.151155	1.11857e-35	0.0228479	100	0.390098	1.9398e-243	0.152176	200	0.0324383	0.00779231	0.00105224
DAPP1	SRC	34429	100	0.156223	7.19929e-39	0.0244055	100	0.171562	1.24179e-46	0.0294335	170	0.0108416	0.36841	0.000117541
DAPP1	YES1	34363	100	0.125957	1.05195e-25	0.0158651	100	0.148607	3.12172e-35	0.0220841	176	0.00203013	0.866377	4.12142e-06
DARS1	HEXIM1	34228	100	0.158995	5.41924e-40	0.0252794	100	0.135374	2.31916e-29	0.0183261	174	0.0162877	0.177853	0.000265288
DARS1	JUN	33580	100	0.161146	2.62378e-40	0.0259681	100	0.185575	4.21652e-53	0.0344381	200	0.0131301	0.281983	0.0001724
DARS1	LGALS9	34155	100	0.143152	1.32412e-32	0.0204925	100	0.362135	9.27183e-211	0.131141	200	-0.0273634	1.97628	0.000748753
DARS1	MAP1LC3A	28441	100	0.160427	4.19956e-34	0.0257367	100	0.194645	1.11099e-49	0.0378865	200	-0.00779888	1.44351	6.08226e-05
DARS1	MARS1	28638	100	0.151542	9.05763e-31	0.022965	100	0.149737	4.50854e-30	0.0224211	159	0.0031023	0.814425	9.62426e-06
DARS1	NDRG1	33596	100	0.164988	3.26653e-42	0.0272211	100	0.0984898	5.90129e-16	0.00970024	200	-0.00108585	1.07091	1.17908e-06
DARS1	NFX1	28418	100	0.178569	6.21807e-42	0.0318869	100	0.191266	5.83158e-48	0.0365829	187	0.0264038	0.046549	0.000697163
DARS1	PTPN6	34254	100	0.158339	1.05954e-39	0.0250713	100	0.182188	3.35715e-52	0.0331925	159	0.00790112	0.513225	6.24276e-05
DARS1	RPA2	28490	100	0.172617	2.34206e-39	0.0297968	100	0.19314	5.18465e-49	0.037303	200	0.00353721	0.789509	1.25118e-05
DARS1	SDCCAG8	29246	100	0.176119	5.81566e-42	0.0310178	100	0.182775	4.1169e-45	0.0334067	189	0.0276918	0.0341932	0.000766835
DARS1	SNCA	28687	100	0.170452	1.17697e-38	0.0290537	100	0.168392	9.34953e-38	0.0283558	172	0.0251463	0.0568394	0.000632338
DARS1	SOD1	33452	100	0.154185	7.18667e-37	0.023773	100	0.169524	2.57145e-44	0.0287384	182	-0.0112529	1.64256	0.000126628
DARS1	TMPRSS11B	28441	100	0.155602	3.68954e-32	0.0242121	100	0.186617	9.66447e-46	0.034826	200	-0.0181966	1.82999	0.000331116
DARS1	VCAM1	34186	100	0.180781	2.56351e-51	0.0326818	100	0.240667	1.11278e-90	0.0579204	199	-0.0145171	1.76994	0.000210747
DARS1	VTA1	34637	100	0.162726	2.58471e-42	0.0264798	100	0.143569	3.1805e-33	0.0206121	147	0.041243	0.000595983	0.00170098
DARS1	WWP2	34823	100	0.163342	7.62261e-43	0.0266807	100	0.176192	1.1424e-49	0.0310435	176	0.00608351	0.611744	3.7009e-05
DBH	HNRNPK	28892	100	0.808823	0	0.654194	100	0.140997	4.81298e-27	0.0198803	200	-0.00908916	1.51028	8.26128e-05
DBH	KRT19	29466	100	0.816756	0	0.66709	100	0.157155	6.72117e-34	0.0246976	200	0.00560346	0.667147	3.13988e-05
DBH	OTUD7B	30069	100	0.808674	0	0.653954	100	0.181859	7.10686e-46	0.0330728	200	0.0140715	0.275281	0.000198008
DBH	PPT1	29291	100	0.805601	0	0.648993	100	0.19399	8.94268e-51	0.037632	200	0.00509093	0.696857	2.59176e-05
DBI	LGALS3	34331	100	0.235493	3.72801e-87	0.0554571	100	0.457562	0	0.209363	200	0.0196418	0.103651	0.000385799
DBI	NSFL1C	34789	100	0.220777	1.47035e-77	0.0487424	100	0.154096	3.13116e-38	0.0237457	195	0.00360546	0.763663	1.29994e-05
DBI	PPCDC	34789	100	0.229517	7.74952e-84	0.052678	100	0.260651	2.02576e-108	0.067939	200	0.00568917	0.635183	3.23667e-05
DBI	RAD23B	33547	100	0.205911	3.76048e-65	0.0423995	100	0.163265	2.66454e-41	0.0266554	195	0.0196199	0.108077	0.000384942
DBI	SOD1	33643	100	0.246317	1.51271e-93	0.0606722	100	0.168234	6.71151e-44	0.0283026	195	0.0110437	0.365086	0.000121964
DBI	TMEM132A	28727	100	0.241103	8.97737e-77	0.0581306	100	0.465706	3.01112e-307	0.216882	200	-0.0250406	1.94228	0.000627031
DBN1	DNMBP	28545	100	0.20282	4.55483e-54	0.041136	100	0.178347	5.14897e-42	0.0318077	194	-0.0131509	1.67952	0.000172947
DBN1	DPP4	28127	100	0.197988	7.98108e-51	0.0391992	100	0.219484	2.50903e-62	0.0481733	200	-0.01679	1.79199	0.000281903
DBN1	DSG2	28746	100	0.173581	3.99289e-40	0.0301303	100	0.286335	6.45547e-109	0.0819875	200	0.00143221	0.913544	2.05122e-06
DBN1	ECE1	28115	100	0.189164	1.86749e-46	0.0357831	100	0.23911	6.1295e-74	0.0571737	200	-0.000742059	1.04437	5.50652e-07
DBN1	ESR1	29580	100	0.19391	3.21728e-51	0.0376012	100	0.170196	1.08131e-39	0.0289667	195	0.0212694	0.101885	0.000452386
DBN1	EZR	28972	100	0.195001	9.34377e-51	0.0380253	100	0.133534	1.82692e-24	0.0178314	200	-0.00363827	1.21813	1.3237e-05
DBN1	FN1	29355	100	0.191517	1.28725e-49	0.0366789	100	0.291009	6.02503e-115	0.0846863	200	-0.00110789	1.06764	1.22741e-06
DBN1	FOS	28432	100	0.189586	3.6701e-47	0.035943	100	0.220503	1.44558e-63	0.0486214	200	0.0192843	0.145958	0.000371884
DBN1	GART	29193	100	0.176421	5.01216e-42	0.0311245	100	0.132421	2.97625e-24	0.0175353	200	0.0504619	0.000114664	0.0025464
DBN1	GNAS	29193	100	0.204299	4.76229e-56	0.0417381	100	0.0961887	1.7717e-13	0.00925227	200	0.0264727	0.0431124	0.000700806
DBN1	GSN	29234	100	0.182359	6.87714e-45	0.0332547	100	0.159509	1.28071e-34	0.0254432	200	0.0143784	0.271688	0.000206739
DBN1	HEXIM1	28701	100	0.198135	6.65469e-52	0.0392576	100	0.151368	9.09084e-31	0.0229124	187	0.00660986	0.616598	4.36902e-05
DBN1	HNRNPUL1	29193	100	0.174706	3.10202e-41	0.0305223	100	0.187448	2.60173e-47	0.0351366	188	0.0197073	0.13217	0.00038838
DBN1	ILKAP	28067	100	0.185412	1.36098e-44	0.0343778	100	0.193325	2.13047e-48	0.0373747	195	-0.00446677	1.26206	1.9952e-05
DBN1	JUN	28270	100	0.179234	4.96141e-42	0.0321248	100	0.158062	5.91225e-33	0.0249836	200	-0.00336039	1.19944	1.12922e-05
DBN1	LGALS1	28704	100	0.19497	2.77128e-50	0.0380133	100	0.195543	1.41773e-50	0.0382371	200	0.028145	0.0329823	0.000792139
DBN1	LRRFIP1	29107	100	0.194392	1.13511e-50	0.0377882	100	0.19592	1.85375e-51	0.0383847	189	-0.0164807	1.79133	0.000271615
DBN1	MTDH	29580	100	0.186063	3.14768e-47	0.0346194	100	0.188815	1.31287e-48	0.0356513	181	0.00808171	0.534278	6.53141e-05
DBN1	MYO6	29193	100	0.203845	8.39552e-56	0.0415527	100	0.20821	3.4208e-58	0.0433516	200	0.000796895	0.951459	6.35042e-07
DBN1	NAP1L4	29062	100	0.185317	4.58203e-46	0.0343425	100	0.213937	3.81241e-61	0.0457692	199	0.0308227	0.0187802	0.000950038
DBN1	NEXN	29339	100	0.186978	2.64191e-47	0.0349609	100	0.154482	1.15928e-32	0.0238646	187	-0.00369759	1.22295	1.36721e-05
DBN1	PALM	28966	100	0.185364	6.06754e-46	0.03436	100	0.20546	2.94514e-56	0.0422139	200	0.00359717	0.784293	1.29396e-05
DBN1	PARK7	28746	100	0.199038	1.8906e-52	0.0396162	100	0.149521	4.24614e-30	0.0223565	193	0.0395059	0.00273601	0.00156071
DBN1	PPP1R12A	28852	100	0.173591	2.85986e-40	0.0301338	100	0.153391	1.02441e-31	0.0235287	183	-0.0181977	1.83307	0.000331158
DBN1	PTEN	28115	100	0.201814	9.25311e-53	0.040729	100	0.181307	9.30212e-43	0.0328723	198	0.0293331	0.0278372	0.000860428
DBN1	RABGAP1L	28270	100	0.171011	2.30388e-38	0.0292447	100	0.135914	1.01096e-24	0.0184727	191	0.0160438	0.227744	0.000257403
DBN1	RNF168	29580	100	0.184269	2.43107e-46	0.0339549	100	0.19489	9.93422e-52	0.037982	196	0.0328242	0.0115753	0.00107743
DBN1	STAT5B	28642	100	0.182249	5.75205e-44	0.0332149	100	0.174855	1.47552e-40	0.0305744	184	0.0107867	0.414375	0.000116352
DBN1	TAB2	28760	100	0.184373	3.73271e-45	0.0339934	100	0.202745	2.016e-54	0.0411055	179	-0.00390076	1.2326	1.52159e-05
DBN1	TP53	28110	100	0.191856	9.42862e-48	0.0368086	100	0.186377	4.06913e-45	0.0347365	200	0.0192752	0.148439	0.000371533
DBN1	TPT1	28270	100	0.184152	2.60318e-44	0.0339121	100	0.191092	1.22187e-47	0.0365161	200	0.014479	0.276359	0.00020964
DBN1	TXNDC5	28972	100	0.191902	3.5006e-49	0.0368262	100	0.159792	1.91851e-34	0.0255336	184	0.0132473	0.313362	0.000175492
DBN1	VASP	29339	100	0.182087	6.51121e-45	0.0331555	100	0.182062	6.68873e-45	0.0331467	183	-0.00225205	1.13693	5.07174e-06
DBN1	YES1	28642	100	0.187155	2.60472e-46	0.0350269	100	0.160041	3.58143e-34	0.0256131	184	0.00364421	0.782742	1.32803e-05
DBNL	DNPEP	29697	100	0.149234	6.33811e-31	0.0222708	100	0.189077	6.3567e-49	0.0357502	200	-0.00435692	1.2629	1.89827e-05
DBNL	ECI2	28765	100	0.175298	6.28687e-41	0.0307296	100	0.209349	5.39393e-58	0.0438272	200	0.0288057	0.0288998	0.00082977
DBNL	EIF2AK2	29522	100	0.158248	2.04672e-34	0.0250425	100	0.15338	2.07451e-32	0.0235256	183	0.00193382	0.881902	3.73968e-06
DBNL	ESR1	28876	100	0.156511	5.41504e-33	0.0244958	100	0.186012	4.04095e-46	0.0346006	200	-0.0121546	1.64425	0.000147734
DBNL	GOT1	29776	100	0.136788	2.87248e-26	0.0187111	100	0.172447	5.63098e-41	0.0297381	200	-0.00431165	1.26061	1.85904e-05
DBNL	HSPA2	29614	100	0.131655	2.59975e-24	0.0173331	100	0.157925	2.22339e-34	0.0249402	199	0.0274443	0.0346937	0.00075319
DBNL	KLK10	34714	100	0.154389	2.71793e-38	0.023836	100	0.499053	0	0.249054	200	0.00385215	0.748287	1.48391e-05
DBNL	LAT	35050	100	0.165222	4.36312e-44	0.0272982	100	0.141382	1.25702e-32	0.0199888	165	0.0111416	0.350973	0.000124136
DBNL	LPP	28765	100	0.187132	1.70754e-46	0.0350184	100	0.181394	9.5364e-44	0.0329037	177	0.0039931	0.762038	1.59448e-05
DBNL	MAP4K5	34315	100	0.181119	1.07499e-51	0.032804	100	0.165129	3.75755e-43	0.0272676	171	0.00655609	0.587106	4.29823e-05
DBNL	PLIN3	34616	100	0.15463	2.62368e-38	0.0239105	100	0.151638	6.88362e-37	0.022994	169	0.0111091	0.355389	0.000123411
DBNL	PPME1	34464	100	0.164332	6.39883e-43	0.0270049	100	0.211893	8.42818e-71	0.0448987	190	0.0175753	0.144589	0.00030889
DBNL	RANGAP1	33799	100	0.153168	9.25936e-37	0.0234603	100	0.181677	3.01538e-51	0.0330065	200	-0.0301142	1.98671	0.000906867
DBNL	TERF1	28876	100	0.135042	6.53052e-25	0.0182363	100	0.184034	3.64136e-45	0.0338685	200	-0.0203593	1.87814	0.000414502
DBNL	TPRKB	28655	100	0.150846	1.60992e-30	0.0227544	100	0.207212	1.28583e-56	0.0429368	200	-0.00257327	1.15442	6.62171e-06
DCBLD2	HLA-DRA	34374	100	0.314728	6.75972e-158	0.0990539	100	0.512622	0	0.262781	200	0.00018236	0.987939	3.32551e-08
DCBLD2	PDGFRA	34524	100	0.31084	1.56961e-154	0.0966215	100	0.279084	1.01014e-123	0.077888	200	0.00613082	0.610525	3.75869e-05
DCBLD2	PTPRK	29619	100	0.331004	1.9721e-151	0.109563	100	0.136179	6.46135e-26	0.0185448	196	0.00936963	0.470934	8.779e-05
DCBLD2	REEP4	29710	100	0.319233	7.42061e-141	0.10191	100	0.22469	6.9502e-69	0.0504854	200	0.00174712	0.89289	3.05244e-06
DCBLD2	SCGB2A2	28767	100	0.314813	1.53511e-132	0.099107	100	0.201915	5.42356e-54	0.0407698	200	0.00454702	0.730236	2.06754e-05
DCBLD2	TSPAN15	28767	100	0.328313	1.1852e-144	0.10779	100	0.201844	5.91646e-54	0.0407409	200	0.00779608	0.554385	6.07788e-05
DCC	EIF2S2	28757	100	0.153421	1.25142e-31	0.023538	100	0.129732	5.19159e-23	0.0168303	200	0.00369743	0.77922	1.3671e-05
DCC	EZR	29102	100	0.16471	1.12849e-36	0.0271293	100	0.151476	3.23902e-31	0.022945	200	0.00435368	0.739838	1.89546e-05
DCC	FBP1	28787	100	0.169635	2.00181e-38	0.028776	100	0.216616	4.22926e-62	0.0469224	200	-0.000533379	1.03227	2.84493e-07
DCC	RASA1	28207	100	0.174036	1.32356e-39	0.0302886	100	0.195732	7.92164e-50	0.0383111	200	0.00318441	0.811014	1.01405e-05
DCC	RPS10	28392	100	0.148862	1.69475e-29	0.0221598	100	0.189655	3.93748e-47	0.035969	200	-0.0115809	1.61706	0.000134118
DCLRE1C	TP53BP1	28483	100	0.225691	1.06862e-66	0.0509366	100	0.0860764	7.66656e-11	0.00740915	200	0.0236115	0.0747724	0.000557501
DCLRE1C	TRIM26	29341	100	0.230893	7.38105e-72	0.0533118	100	0.207953	2.44193e-58	0.0432443	200	0.00320622	0.806028	1.02798e-05
DCLRE1C	XRCC4	27944	100	0.226413	6.92288e-66	0.0512631	100	0.180906	2.55401e-42	0.032727	200	-0.0359172	1.99275	0.00129005
DCN	FGF2	33804	100	0.169705	7.43459e-45	0.0288	100	0.481389	0	0.231736	200	0.00684481	0.573655	4.68514e-05
DCN	FN1	29068	100	0.158157	7.13236e-34	0.0250135	100	0.299744	5.62698e-121	0.0898462	200	0.0107943	0.4106	0.000116517
DCN	INSR	28217	100	0.135364	1.72847e-24	0.0183234	100	0.174263	1.01873e-39	0.0303675	197	0.00939892	0.480247	8.83397e-05
DCN	MMP7	34460	100	0.155789	1.06746e-38	0.0242701	100	0.27699	1.28033e-121	0.0767237	200	-0.0259909	1.96905	0.000675526
DCN	PLA2G2A	33864	100	0.156261	2.80982e-38	0.0244176	100	0.457808	0	0.209588	200	0.0151093	0.213787	0.000228291
DCN	PLAT	34253	100	0.150054	8.71817e-36	0.0225161	100	0.161518	2.91727e-41	0.0260881	200	-0.00456529	1.2944	2.08419e-05
DCN	SFTPD	33978	100	0.180561	6.83951e-51	0.0326022	100	0.649061	0	0.42128	200	0.000228522	0.984974	5.22223e-08
DCN	TGFB1	34153	100	0.158517	1.1224e-39	0.0251275	100	0.257594	5.94396e-104	0.0663547	197	0.0132176	0.274745	0.000174705
DCN	TNF	34462	100	0.155872	9.7357e-39	0.024296	100	0.134558	3.26212e-29	0.0181058	199	-0.00543973	1.34838	2.95907e-05
DCN	TNR	33619	100	0.160036	8.24226e-40	0.0256114	100	0.377538	9.63978e-227	0.142535	199	0.000110992	0.99274	1.23192e-08
DCTD	GORASP2	29270	100	0.194042	9.08032e-51	0.0376522	100	0.138157	2.42393e-26	0.0190874	173	-0.00855099	1.48697	7.31194e-05
DCTD	NGRN	29348	100	0.203102	1.09735e-55	0.0412505	100	0.194251	5.30032e-51	0.0377336	196	0.0125467	0.33654	0.000157418
DCTN1	DCTN2	34766	100	0.165864	4.49032e-44	0.027511	100	0.1766	8.0954e-50	0.0311875	188	0.0338418	0.00476973	0.00114527
DCTN1	DCTN6	34040	100	0.160758	1.20515e-40	0.0258432	100	0.180326	7.4343e-51	0.0325174	172	0.0175978	0.146542	0.000309684
DCTN1	DDR1	35140	100	0.14132	1.11468e-32	0.0199714	100	0.315637	2.31906e-162	0.0996268	200	-0.00773624	1.4833	5.98495e-05
DCTN1	DNAJA2	35093	100	0.146538	5.48408e-35	0.0214733	100	0.196062	9.24062e-62	0.0384403	172	0.00799842	0.502892	6.39747e-05
DCTN1	DNAJC21	29853	100	0.147227	2.77613e-30	0.0216758	100	0.135951	5.01686e-26	0.0184826	193	0.00206465	0.87328	4.26277e-06
DCTN1	DYNC1H1	29764	100	0.147521	2.59642e-30	0.0217625	100	0.195948	1.36535e-52	0.0383955	183	0.0522999	5.41819e-05	0.00273528
DCTN1	DYNLT1	29125	100	0.145581	5.83684e-29	0.0211939	100	0.538551	0	0.290037	182	0.0628036	1.61072e-06	0.00394429
DCTN1	EDF1	29869	100	0.152476	2.12548e-32	0.023249	100	0.205774	3.99348e-58	0.042343	190	0.00847117	0.512744	7.17606e-05
DCTN1	ENSA	29764	100	0.167037	1.68915e-38	0.0279013	100	0.205565	8.23342e-58	0.0422572	184	0.0245059	0.0586915	0.000600539
DCTN1	ESPL1	28802	100	0.147987	1.45033e-29	0.0219002	100	0.216756	3.27163e-62	0.0469832	200	0.00127735	0.922787	1.63162e-06
DCTN1	HEXIM1	34706	100	0.144173	1.47793e-33	0.0207858	100	0.149361	6.44517e-36	0.0223088	186	0.00121633	0.919298	1.47946e-06
DCTN1	IFT20	29125	100	0.135949	1.96732e-25	0.018482	100	0.171871	7.37574e-40	0.0295395	194	-0.00790409	1.45358	6.24747e-05
DCTN1	JUN	34147	100	0.146344	5.27855e-34	0.0214165	100	0.17472	6.02599e-48	0.0305271	200	-0.0167871	1.83459	0.000281806
DCTN1	KIFBP	34766	100	0.157474	7.57737e-40	0.024798	100	0.163777	5.31187e-43	0.0268229	175	0.00779914	0.515549	6.08265e-05
DCTN1	LONP1	29151	100	0.139676	8.63758e-27	0.0195095	100	0.145334	6.86044e-29	0.0211221	188	0.0090141	0.491369	8.1254e-05
DCTN1	MAP2	29853	100	0.134908	1.19273e-25	0.0182002	100	0.187787	1.63414e-48	0.035264	191	0.00363912	0.778618	1.32432e-05
DCTN1	MAP2K6	34706	100	0.159138	1.33729e-40	0.025325	100	0.16563	7.02123e-44	0.0274332	170	0.0196397	0.10182	0.000385716
DCTN1	MAPRE3	28802	100	0.130608	2.44833e-23	0.0170584	100	0.0910596	4.39606e-12	0.00829185	200	0.0104421	0.428156	0.000109038
DCTN1	MTPN	34108	100	0.135453	2.69139e-29	0.0183475	100	0.18509	1.25776e-53	0.0342582	200	-0.0117063	1.66629	0.000137038
DCTN1	MTUS1	29382	100	0.146202	1.94635e-29	0.021375	100	0.150281	5.01279e-31	0.0225845	200	0.00918136	0.481643	8.42974e-05
DCTN1	MYO6	29869	100	0.146172	6.95499e-30	0.0213663	100	0.201586	8.27495e-56	0.0406371	200	0.00293334	0.820691	8.60449e-06
DCTN1	NAP1L4	29717	100	0.131788	1.94135e-24	0.0173681	100	0.177806	2.08251e-43	0.031615	198	0.0186205	0.151203	0.000346725
DCTN1	NDUFA5	28953	100	0.151685	3.80778e-31	0.0230084	100	0.200189	2.04709e-53	0.0400758	193	0.00955313	0.467363	9.12623e-05
DCTN1	NMT1	29869	100	0.137978	8.87354e-27	0.0190379	100	0.17233	4.8548e-41	0.0296977	191	0.0225555	0.0813231	0.000508749
DCTN1	OTUD7B	29869	100	0.157883	1.21045e-34	0.0249271	100	0.203593	6.51578e-57	0.0414503	180	0.0110665	0.392481	0.000122468
DCTN1	PAK4	34040	100	0.163878	3.42963e-42	0.0268561	100	0.163741	4.01837e-42	0.026811	177	0.0169258	0.162593	0.000286483
DCTN1	PRC1	29764	100	0.15646	6.24026e-34	0.0244799	100	0.210971	7.29798e-61	0.0445089	200	0.0143946	0.266847	0.000207204
DCTN1	PSMC3	28802	100	0.152125	3.64115e-31	0.0231419	100	0.205298	7.36188e-56	0.0421471	200	-0.0126956	1.66463	0.000161177
DCTN1	PSRC1	34115	100	0.149232	2.81611e-35	0.0222703	100	0.192762	4.11019e-58	0.0371573	194	0.0331475	0.00617606	0.00109876
DCTN1	RAB6A	34706	100	0.170063	3.37153e-46	0.0289213	100	0.34714	9.02928e-196	0.120506	200	0.0154551	0.197937	0.000238861
DCTN1	RNF168	28993	100	0.156511	4.06415e-33	0.0244958	100	0.182558	1.24845e-44	0.0333275	200	0.00670212	0.609893	4.49185e-05
DCTN1	SOD1	33960	100	0.14398	8.67254e-33	0.0207303	100	0.174172	2.1014e-47	0.0303358	187	0.0214513	0.0771012	0.000460159
DCTN1	TRIM21	34706	100	0.134033	3.43021e-29	0.0179649	100	0.0669367	2.37867e-08	0.00448052	199	0.0416141	0.000524623	0.00173173
DCTN1	TRIM25	29775	100	0.15767	1.87179e-34	0.0248597	100	0.204973	1.64858e-57	0.0420137	185	0.0166435	0.199079	0.000277008
DCTN1	TRIM26	28802	100	0.137466	1.06241e-25	0.0188969	100	0.227043	3.09781e-68	0.0515483	200	0.0135745	0.302983	0.000184268
DCTN1	TTF2	29125	100	0.155399	8.23008e-33	0.0241487	100	0.279189	9.12186e-105	0.0779465	195	0.0591666	6.2226e-06	0.00350068
DCTN1	UBAC1	34766	100	0.161006	1.34224e-41	0.0259229	100	0.195045	1.40478e-60	0.0380424	200	0.000637418	0.957619	4.06302e-07
DCTN1	WWP2	34574	100	0.124322	3.19363e-25	0.015456	100	0.186635	3.13398e-55	0.0348326	181	0.0196724	0.101916	0.000387005
DCTN2	DCTN6	33625	100	0.195185	9.81049e-59	0.0380971	100	0.177849	6.50744e-49	0.0316304	194	-0.00686929	1.42672	4.71872e-05
DCTN2	DYNC1H1	29415	100	0.165498	2.13905e-37	0.0273896	100	0.206643	9.33547e-58	0.0427015	196	0.0570089	1.2129e-05	0.00325002
DCTN2	EGFR	34656	100	0.193733	1.3617e-59	0.0375323	100	0.17595	2.61543e-49	0.0309584	200	-0.000149609	1.00994	2.23829e-08
DCTN2	EHBP1	29538	100	0.169963	1.57331e-39	0.0288875	100	0.171614	2.80417e-40	0.0294515	191	0.0195205	0.133586	0.000381049
DCTN2	EP300	28642	100	0.173623	5.27823e-40	0.0301451	100	0.207781	6.76267e-57	0.0431728	200	0.00511792	0.698563	2.61931e-05
DCTN2	HEXIM1	34363	100	0.183359	5.01738e-53	0.0336207	100	0.176639	2.79491e-49	0.0312015	192	0.00496569	0.680654	2.4658e-05
DCTN2	HGS	33699	100	0.182591	1.31839e-51	0.0333393	100	0.157761	8.2503e-39	0.0248885	190	0.00682536	0.575339	4.65855e-05
DCTN2	LMNB1	29368	100	0.181404	1.25385e-44	0.0329074	100	0.168326	1.39787e-38	0.0283337	200	-0.015782	1.77344	0.000249072
DCTN2	MAPRE3	28462	100	0.165229	4.0052e-36	0.0273008	100	0.114192	5.54289e-18	0.0130397	200	-0.0102767	1.56177	0.000105611
DCTN2	MAPT	33625	100	0.204995	1.00026e-64	0.042023	100	0.190504	5.491e-56	0.0362917	200	0.0134367	0.270575	0.000180546
DCTN2	MCFD2	34157	100	0.181879	6.9091e-52	0.0330798	100	0.157587	3.11888e-39	0.0248337	193	0.0399515	0.000957589	0.00159612
DCTN2	NFX1	28570	100	0.163165	2.18414e-35	0.0266227	100	0.197183	3.45328e-51	0.0388811	193	-0.0164039	1.78495	0.000269088
DCTN2	PDCD6	34329	100	0.188277	8.31963e-56	0.0354483	100	0.721979	0	0.521254	200	0.0875715	3.63745e-13	0.00766877
DCTN2	PEBP1	34357	100	0.190755	2.59707e-57	0.0363873	100	0.16325	3.0015e-42	0.0266507	192	0.00440136	0.715283	1.9372e-05
DCTN2	POLR2A	28642	100	0.183173	2.10626e-44	0.0335524	100	0.189712	1.47011e-47	0.0359908	200	-0.0207157	1.88304	0.000429139
DCTN2	PSMA1	33699	100	0.193072	1.33343e-57	0.0372768	100	0.183662	3.33941e-52	0.0337316	200	-0.0104276	1.60793	0.000108734
DCTN2	RABEP1	28838	100	0.163188	1.03998e-35	0.0266302	100	0.148669	7.35266e-30	0.0221026	190	-0.0148379	1.7401	0.000220162
DCTN2	RUVBL1	33699	100	0.202719	1.95186e-63	0.0410949	100	0.212603	9.8518e-70	0.0452001	200	0.0162113	0.183306	0.000262805
DCTN2	SOD1	33537	100	0.182931	1.47337e-51	0.0334638	100	0.176242	6.29841e-48	0.0310611	194	0.0102266	0.402378	0.000104582
DCTN2	TP53	33699	100	0.189123	2.66243e-55	0.0357676	100	0.189449	1.72792e-55	0.0358909	200	0.0324501	0.00771989	0.00105301
DCTN2	TSC1	28642	100	0.175494	7.59071e-41	0.0307982	100	0.114446	3.67822e-18	0.0130978	200	-0.00699982	1.40365	4.89975e-05
DCTN2	UBE2L6	29538	100	0.18288	1.35885e-45	0.0334452	100	0.209646	1.14834e-59	0.0439516	194	-0.00592677	1.35119	3.51266e-05
DCTN6	GSN	28845	100	0.173698	2.59864e-40	0.030171	100	0.163818	5.47623e-36	0.0268363	200	-0.0141104	1.71608	0.000199102
DCTN6	TIMM10	28952	100	0.160896	7.01313e-35	0.0258877	100	0.143767	4.0684e-28	0.0206691	195	0.0269964	0.0399623	0.000728803
DCTPP1	NUBP1	29420	100	0.173588	4.96479e-41	0.0301329	100	0.0469213	0.000317706	0.0022016	200	0.00244014	0.851553	5.95431e-06
DCTPP1	PCNA	28460	100	0.185581	2.82106e-45	0.0344402	100	0.144308	7.23463e-28	0.0208248	200	-0.0047654	1.28074	2.2709e-05
DCUN1D1	DCUN1D2	28464	100	0.0976107	1.57951e-13	0.00952785	100	0.224677	4.68854e-66	0.0504797	198	0.00523492	0.692942	2.74044e-05
DCUN1D1	DDX1	29134	100	0.101727	7.07067e-15	0.0103485	100	0.203959	9.40353e-56	0.0415993	200	-0.0103328	1.56962	0.000106768
DCUN1D1	DDX4	28558	100	0.0743249	1.87273e-08	0.00552418	100	0.220852	4.86118e-64	0.0487757	200	0.0145747	0.270789	0.000212423
DCUN1D1	DNAJC9	29134	100	0.0806383	7.10645e-10	0.00650254	100	0.206436	4.22906e-57	0.0426156	200	-0.00935774	1.52485	8.75672e-05
DCUN1D1	ELOB	28470	100	0.100132	3.64198e-14	0.0100264	100	0.200126	1.58636e-52	0.0400503	200	0.0100549	0.448104	0.000101101
DCUN1D1	HIF1A	28558	100	0.0757382	1.00076e-08	0.00573627	100	0.211354	1.10747e-58	0.0446705	200	0.0174968	0.186147	0.000306138
DCUN1D1	HNRNPK	28022	100	0.0942176	1.58009e-12	0.00887696	100	0.143399	3.91278e-27	0.0205632	200	0.000622581	0.962835	3.87607e-07
DCUN1D1	KRT5	28079	100	0.0729514	4.43566e-08	0.00532191	100	0.211588	7.48019e-58	0.0447694	200	-0.019552	1.85705	0.000382279
DCUN1D1	LATS1	28558	100	0.0729632	3.3887e-08	0.00532363	100	0.172623	1.9119e-39	0.0297985	200	-0.0134692	1.69118	0.000181421
DCUN1D1	LGALS3BP	29162	100	0.066785	3.31127e-07	0.00446023	100	0.383155	2.73756e-203	0.146808	200	0.0173052	0.186378	0.00029947
DCUN1D1	POLR2A	28558	100	0.0887647	1.81915e-11	0.00787917	100	0.190359	9.67736e-48	0.0362365	200	0.00133114	0.919889	1.77194e-06
DCUN1D1	PRDX3	28189	100	0.074298	2.34008e-08	0.00552019	100	0.147315	1.01786e-28	0.0217017	200	-0.00808807	1.45623	6.54169e-05
DCUN1D1	SCRIB	28445	100	0.0763045	8.29051e-09	0.00582238	100	0.176876	3.33352e-41	0.031285	187	0.0366672	0.00567548	0.00134448
DCUN1D1	SMAD2	29116	100	0.0952106	3.329e-13	0.00906506	100	0.211448	7.51021e-60	0.0447104	200	0.00589673	0.652798	3.47714e-05
DCUN1D1	UFD1	29134	100	0.0601166	4.39515e-06	0.00361401	100	0.159882	1.1602e-34	0.0255623	200	-0.0102788	1.5672	0.000105654
DCUN1D2	INPPL1	28462	100	0.216548	2.21373e-61	0.0468931	100	0.141066	1.08613e-26	0.0198997	200	-0.000371539	1.02236	1.38041e-07
DCUN1D2	SCRIB	28324	100	0.212098	1.27476e-58	0.0449856	100	0.202269	2.28071e-53	0.0409127	200	0.00898855	0.498826	8.0794e-05
DCUN1D2	USP25	29105	100	0.208061	6.0357e-58	0.0432894	100	0.175778	1.30191e-41	0.0308977	200	0.0355125	0.00673409	0.00126114
DCXR	GOT1	29778	100	0.135712	7.04712e-26	0.0184177	100	0.19153	2.62084e-50	0.0366838	187	0.0628501	1.21094e-06	0.00395014
DCXR	GPI	29762	100	0.162763	1.29081e-36	0.0264918	100	0.176457	7.87316e-43	0.0311371	200	0.00131242	0.919367	1.72243e-06
DCXR	JUN	33918	100	0.166367	2.71266e-43	0.0276779	100	0.187006	1.9799e-54	0.0349711	200	-0.0131602	1.7215	0.00017319
DCXR	NEK7	29240	100	0.139498	8.38914e-27	0.0194597	100	0.212178	1.63791e-60	0.0450194	200	-0.00484922	1.28918	2.35149e-05
DCXR	TRIM25	29619	100	0.147876	2.60037e-30	0.0218674	100	0.179757	3.36966e-44	0.0323126	200	-0.000673395	1.04132	4.53461e-07
DCXR	TRIM5	34487	100	0.163488	1.60011e-42	0.0267282	100	0.246932	2.46939e-96	0.0609756	200	-0.00647061	1.40893	4.18688e-05
DDA1	ECHS1	28492	100	0.209117	2.4871e-57	0.0437298	100	0.151594	1.2141e-30	0.0229808	200	0.0162903	0.21889	0.000265373
DDA1	EIF5	29451	100	0.207415	2.98632e-58	0.043021	100	0.204217	1.73598e-56	0.0417045	198	0.0045997	0.724135	2.11573e-05
DDA1	FKBP4	28469	100	0.21022	6.98229e-58	0.0441926	100	0.138412	9.43075e-26	0.0191579	200	0.0229819	0.0829392	0.00052817
DDA1	FOS	28320	100	0.204455	1.63381e-54	0.0418018	100	0.20602	2.42965e-55	0.0424441	200	-0.0272785	1.95992	0.000744115
DDA1	LAP3	28170	100	0.211428	5.90304e-58	0.0447018	100	0.187571	8.88492e-46	0.0351827	200	0.000199077	0.988081	3.96316e-08
DDA1	MINK1	29113	100	0.221887	7.35284e-66	0.0492338	100	0.165928	3.26577e-37	0.0275321	200	-0.0184851	1.84154	0.000341699
DDA1	SEPTIN9	28570	100	0.231711	1.61815e-70	0.0536898	100	0.162141	5.83706e-35	0.0262898	200	0.00665165	0.615175	4.42445e-05
DDAH1	GLOD4	34243	100	0.162739	7.38996e-42	0.0264841	100	0.142848	1.50675e-32	0.0204054	200	0.0322923	0.00752923	0.00104279
DDAH1	LACTB2	34329	100	0.17936	9.94093e-51	0.0321701	100	0.175377	1.51869e-48	0.030757	200	0.0161629	0.180561	0.00026124
DDAH1	NENF	29415	100	0.164739	4.58356e-37	0.027139	100	0.106591	2.45959e-16	0.0113617	200	0.00987571	0.448851	9.75296e-05
DDAH1	TRIM25	29421	100	0.169695	2.91347e-39	0.0287965	100	0.175462	6.75432e-42	0.030787	200	0.00343206	0.79239	1.1779e-05
DDHD2	EBAG9	29402	100	0.195337	1.17093e-51	0.0381565	100	0.165267	2.81255e-37	0.0273133	177	0.0186179	0.153447	0.000346626
DDR1	DLL1	34923	100	0.309858	2.82932e-155	0.0960122	100	0.209419	4.61499e-70	0.0438562	200	0.0336066	0.00497256	0.0011294
DDR1	DRG2	34662	100	0.316447	5.00013e-161	0.100139	100	0.169377	8.86925e-46	0.0286885	200	-0.00324446	1.2129	1.05265e-05
DDR1	EPHA2	33559	100	0.327701	9.34398e-168	0.107388	100	0.167491	2.03766e-43	0.0280532	197	0.0341525	0.00514052	0.0011664
DDR1	ERBB2	34923	100	0.318633	1.45365e-164	0.101527	100	0.24548	2.28104e-96	0.0602605	200	0.0151289	0.206166	0.000228885
DDR1	EZR	35441	100	0.328135	1.47139e-177	0.107672	100	0.163882	7.40774e-44	0.0268571	200	0.0186828	0.115772	0.000349047
DDR1	IMMT	29741	100	0.327856	4.69925e-149	0.107489	100	0.149421	4.82268e-31	0.0223267	200	0.00196699	0.879448	3.86903e-06
DDR1	IZUMO1	28774	100	0.339121	7.86117e-155	0.115003	100	0.219364	1.20477e-63	0.0481207	200	-0.00398489	1.23751	1.58793e-05
DDR1	LYN	34662	100	0.307769	5.52682e-152	0.0947219	100	0.147755	3.91483e-35	0.0218314	200	-0.0040813	1.26595	1.6657e-05
DDR1	MANSC1	34923	100	0.323792	3.56489e-170	0.104841	100	0.155279	6.05672e-39	0.0241116	200	0.00944217	0.430135	8.91545e-05
DDR1	NOTCH1	35155	100	0.315565	2.36758e-162	0.0995811	100	0.233073	2.28098e-87	0.054323	200	0.0208737	0.0800904	0.000435711
DDR1	NT5E	34923	100	0.334741	1.89139e-182	0.112051	100	0.505784	0	0.255817	200	0.0278606	0.0198933	0.000776213
DDR1	RANGAP1	33999	100	0.330903	2.00474e-173	0.109497	100	0.17355	4.03862e-47	0.0301195	200	-0.013534	1.73549	0.000183169
DDR1	RASA1	34135	100	0.330593	8.66403e-174	0.109292	100	0.196601	1.86249e-60	0.0386518	200	0.0108083	0.371906	0.00011682
DDR1	RELT	34955	100	0.326749	1.30256e-173	0.106765	100	0.28564	2.26247e-131	0.08159	200	0.00664651	0.578459	4.41762e-05
DDR1	TFRC	34847	100	0.323618	1.27155e-169	0.104728	100	0.411744	2.10957e-283	0.169533	200	0.00148983	0.901038	2.21961e-06
DDR1	TGFBR2	34923	100	0.321114	3.00802e-167	0.103114	100	0.135746	4.42194e-30	0.0184271	200	-0.0128626	1.71753	0.000165447
DDR1	THY1	35441	100	0.323705	1.39685e-172	0.104785	100	0.332702	8.875e-183	0.110691	200	0.0129123	0.277061	0.000166728
DDR1	TIGIT	29366	100	0.322905	1.34014e-142	0.104268	100	0.116993	2.36698e-19	0.0136873	200	-0.0143282	1.72774	0.000205296
DDR1	TNFRSF10B	34692	100	0.308109	1.83648e-152	0.0949311	100	0.343222	4.66776e-191	0.117802	200	-0.0019999	1.13228	3.99961e-06
DDR1	TNFSF8	29901	100	0.34242	3.85218e-164	0.117251	100	0.279073	2.0606e-107	0.0778819	200	0.0055728	0.66657	3.10561e-05
DDR1	YES1	34662	100	0.312485	7.34601e-157	0.0976467	100	0.147478	5.23661e-35	0.0217498	200	0.00128053	0.915109	1.63976e-06
DDX1	EIF4B	29308	100	0.19468	3.71728e-51	0.0379002	100	0.169593	4.53909e-39	0.0287618	200	-0.004967	1.29619	2.46711e-05
DDX1	EP300	29120	100	0.232137	4.18173e-72	0.0538878	100	0.204876	3.12783e-56	0.0419742	200	0.00587666	0.653875	3.45351e-05
DDX1	FUS	28779	100	0.221971	3.58222e-65	0.0492712	100	0.19314	1.74586e-49	0.037303	200	0.0163465	0.215019	0.000267207
DDX1	GABARAP	30059	100	0.199585	4.67749e-55	0.0398341	100	0.123931	5.22972e-22	0.0153589	200	-0.00153406	1.09465	2.35333e-06
DDX1	HDGF	29734	100	0.232325	1.072e-73	0.0539749	100	0.779146	0	0.607069	200	-0.00647585	1.3824	4.19366e-05
DDX1	HEXIM1	29442	100	0.210071	1.01649e-59	0.0441298	100	0.140767	1.92329e-27	0.0198154	200	-0.00812965	1.46717	6.60912e-05
DDX1	IGF2BP3	29039	100	0.208775	3.32917e-58	0.0435869	100	0.117526	2.58445e-19	0.0138123	199	0.0116826	0.373413	0.000136484
DDX1	KRT18	29421	100	0.222439	7.14075e-67	0.0494792	100	0.184834	2.23671e-46	0.0341637	200	-0.00528255	1.31462	2.79053e-05
DDX1	NEK7	29663	100	0.209	1.51667e-59	0.043681	100	0.188303	1.78054e-48	0.0354582	200	-0.0176292	1.82541	0.000310787
DDX1	NFX1	29039	100	0.220372	8.36385e-65	0.0485638	100	0.197508	3.67349e-52	0.0390093	200	0.000986153	0.940109	9.72498e-07
DDX1	NMT1	30046	100	0.209424	1.54266e-60	0.0438585	100	0.192595	2.64185e-51	0.0370928	200	-0.00759164	1.44372	5.76329e-05
DDX1	PDCD6	29432	100	0.188538	3.12554e-48	0.0355468	100	0.724686	0	0.52517	200	0.0239319	0.0663667	0.000572738
DDX1	PLA2G4A	29623	100	0.206187	6.82203e-58	0.0425133	100	0.168098	8.4595e-39	0.028257	200	0.0271063	0.0369563	0.00073475
DDX1	PPT1	29299	100	0.233196	3.42476e-73	0.0543805	100	0.199919	6.9106e-54	0.0399677	200	-0.00351619	1.21214	1.23636e-05
DDX1	PRC1	30059	100	0.209874	8.13284e-61	0.0440473	100	0.2286	4.1491e-72	0.0522578	200	-0.0359306	1.99466	0.00129101
DDX1	PTEN	28840	100	0.210008	1.66813e-58	0.0441035	100	0.195895	5.41456e-51	0.0383747	200	-0.00861148	1.48682	7.41576e-05
DDX1	RNF168	29120	100	0.221372	1.40809e-65	0.0490058	100	0.17523	2.21956e-41	0.0307054	200	0.000721898	0.956075	5.21137e-07
DDX1	RNF4	29663	100	0.187173	6.59888e-48	0.0350339	100	0.18374	3.35317e-46	0.0337605	200	-0.00237647	1.1452	5.64763e-06
DDX1	SCARB2	28819	100	0.188856	2.04266e-47	0.0356665	100	0.25306	6.67973e-85	0.0640394	200	0.00159403	0.903704	2.54094e-06
DDX1	TPR	29039	100	0.185038	6.83661e-46	0.034239	100	0.193939	2.53396e-50	0.0376125	200	-0.0255704	1.94864	0.000653843
DDX1	TRIM25	30338	100	0.194099	1.39536e-52	0.0376745	100	0.181844	2.90263e-46	0.0330673	200	0.00770529	0.548468	5.93715e-05
DDX1	UXS1	28832	100	0.206198	2.11167e-56	0.0425176	100	0.22461	7.50651e-67	0.0504498	200	-0.0096171	1.53469	9.24886e-05
DDX1	VASP	29994	100	0.219049	4.45261e-66	0.0479824	100	0.191998	6.67225e-51	0.0368633	200	0.00774058	0.548928	5.99166e-05
DDX39A	DIABLO	28605	100	0.212192	3.03019e-59	0.0450255	100	0.150144	3.36845e-30	0.0225433	200	0.00280349	0.832105	7.85958e-06
DDX39A	DXO	29185	100	0.210073	3.22045e-59	0.0441305	100	0.275936	1.70766e-102	0.0761406	200	0.0139197	0.287651	0.000193757
DDX39A	EDIL3	28217	100	0.195714	7.77609e-50	0.0383041	100	0.172899	4.07026e-39	0.0298939	200	0.00594583	0.655196	3.53529e-05
DDX39A	EIF4B	28545	100	0.206897	3.0828e-56	0.0428066	100	0.165704	1.98856e-36	0.0274578	200	0.00643552	0.626858	4.1416e-05
DDX39A	F11R	28746	100	0.205961	4.10542e-56	0.0424199	100	0.166418	5.6095e-37	0.027695	200	0.0275323	0.036843	0.000758027
DDX39A	FAM3C	28651	100	0.196656	4.6697e-51	0.0386738	100	0.181501	1.24996e-43	0.0329428	200	-0.0139043	1.70735	0.00019333
DDX39A	FGD3	29193	100	0.198434	6.46245e-53	0.039376	100	0.167326	6.38941e-38	0.027998	200	-0.0078135	1.44942	6.10507e-05
DDX39A	GAD1	28483	100	0.192123	1.72411e-48	0.0369113	100	0.208144	8.74245e-57	0.0433241	200	0.00233117	0.860373	5.43437e-06
DDX39A	GDNF	28115	100	0.186614	3.08618e-45	0.0348249	100	0.262847	1.67099e-89	0.0690888	200	-0.00361353	1.21354	1.30576e-05
DDX39A	GFAP	28050	100	0.199161	2.7537e-51	0.039665	100	0.201159	2.63351e-52	0.0404651	200	-0.00895667	1.4976	8.02219e-05
DDX39A	GNE	28110	100	0.209471	8.84287e-57	0.0438781	100	0.156555	3.516e-32	0.0245096	200	0.0151865	0.254913	0.00023063
DDX39A	GSR	29162	100	0.20297	2.82727e-55	0.0411968	100	0.168466	2.19288e-38	0.0283809	200	-0.00528325	1.31333	2.79127e-05
DDX39A	HMOX2	28115	100	0.206703	2.58357e-55	0.0427261	100	0.161937	2.39681e-34	0.0262235	200	-0.0134601	1.6871	0.000181175
DDX39A	HSPB1	28230	100	0.220043	7.17857e-63	0.048419	100	0.343428	4.8058e-156	0.117943	200	0.0201484	0.130086	0.000405956
DDX39A	ICAM3	29034	100	0.196485	1.27105e-51	0.0386065	100	0.296341	5.05568e-118	0.0878182	200	-0.00903055	1.50853	8.15508e-05
DDX39A	IL12RB2	29580	100	0.212124	3.65118e-61	0.0449966	100	0.0675967	1.94946e-07	0.00456932	200	0.00280867	0.828999	7.88863e-06
DDX39A	IL4R	28701	100	0.217141	3.20216e-62	0.0471502	100	0.309516	1.13174e-127	0.0958002	200	0.00332678	0.801047	1.10675e-05
DDX39A	IL7	28701	100	0.218284	7.11109e-63	0.0476481	100	0.143704	7.26973e-28	0.0206507	200	-0.0137949	1.70396	0.000190299
DDX39A	ING1	28060	100	0.203969	8.92739e-54	0.0416033	100	0.162684	1.37464e-34	0.026466	200	-0.0152022	1.74515	0.000231107
DDX39A	IRAK4	28701	100	0.19728	1.83397e-51	0.0389195	100	0.171244	5.035e-39	0.0293245	200	0.0107897	0.413756	0.000116417
DDX39A	ISM1	28701	100	0.193462	1.60194e-49	0.0374275	100	0.261597	1.90109e-90	0.0684331	200	-0.00960662	1.53319	9.22871e-05
DDX39A	JUN	28270	100	0.221675	6.85874e-64	0.0491399	100	0.173001	3.10186e-39	0.0299294	200	0.0034827	0.793462	1.21292e-05
DDX39A	KRT18	28642	100	0.194719	4.68716e-50	0.0379157	100	0.165081	2.80627e-36	0.0272516	200	0.00879137	0.505903	7.72882e-05
DDX39A	LAYN	28490	100	0.220096	1.83436e-63	0.0484421	100	0.271625	6.17452e-97	0.0737804	200	-0.0152926	1.75157	0.000233864
DDX39A	LCP1	29243	100	0.213018	5.46354e-61	0.0453768	100	0.629642	0	0.396449	200	0.00115833	0.929431	1.34173e-06
DDX39A	MAP2	29185	100	0.192383	8.86714e-50	0.0370112	100	0.189352	2.99355e-48	0.0358541	200	-0.0195849	1.86538	0.00038357
DDX39A	MAVS	28110	100	0.228337	2.09583e-67	0.0521376	100	0.142898	4.90802e-27	0.0204197	200	0.0198649	0.136412	0.000394614
DDX39A	MYH7B	28483	100	0.204953	4.47954e-55	0.0420056	100	0.184182	1.21664e-44	0.0339231	200	-0.0104117	1.56792	0.000108403
DDX39A	NAGK	28481	100	0.204277	1.02224e-54	0.041729	100	0.201843	1.94611e-53	0.0407408	200	0.0141412	0.285934	0.000199974
DDX39A	NFX1	28587	100	0.205353	1.74261e-55	0.0421698	100	0.193611	2.09597e-49	0.0374851	200	0.00195498	0.882512	3.82194e-06
DDX39A	PAFAH1B3	29193	100	0.210535	1.73461e-59	0.044325	100	0.109227	5.81403e-17	0.0119305	200	0.0187713	0.151551	0.000352363
DDX39A	PDE5A	28660	100	0.204634	3.05113e-55	0.0418752	100	0.150122	3.02642e-30	0.0225367	200	0.0099464	0.451512	9.8931e-05
DDX39A	PMVK	28069	100	0.213903	4.28823e-59	0.0457543	100	0.122681	2.86002e-20	0.0150507	200	0.00258957	0.846201	6.70586e-06
DDX39A	PPP1R14A	29193	100	0.193602	2.07613e-50	0.0374819	100	0.169199	9.52251e-39	0.0286283	200	0.00880073	0.50139	7.74529e-05
DDX39A	PRCP	28928	100	0.186701	1.56265e-46	0.0348574	100	0.240777	4.37718e-77	0.0579738	200	0.00984934	0.453864	9.70094e-05
DDX39A	PRKAB1	28270	100	0.185287	7.59071e-45	0.0343312	100	0.160913	4.1591e-34	0.0258929	200	-0.00222129	1.13262	4.93413e-06
DDX39A	PSRC1	28110	100	0.211102	1.16826e-57	0.0445639	100	0.18506	1.70173e-44	0.0342473	200	-0.00193355	1.11525	3.73862e-06
DDX39A	PTPN6	28816	100	0.19502	1.67125e-50	0.0380327	100	0.184452	2.82483e-45	0.0340226	200	0.0342131	0.00939148	0.00117054
DDX39A	QPCT	28769	100	0.215414	2.2416e-61	0.0464033	100	0.328797	4.24369e-145	0.108108	200	-0.000500357	1.03027	2.50357e-07
DDX39A	RANBP2	28558	100	0.207976	7.72517e-57	0.0432541	100	0.194521	8.21166e-50	0.0378382	200	-0.00482806	1.28473	2.33102e-05
DDX39A	RECK	28528	100	0.225904	6.3164e-67	0.0510327	100	0.232769	4.69543e-71	0.0541814	200	-0.0215187	1.89587	0.000463054
DDX39A	RELB	29580	100	0.197077	7.03341e-53	0.0388394	100	0.17898	8.9071e-44	0.0320337	200	-0.0240726	1.93589	0.000579492
DDX39A	RICTOR	29580	100	0.184496	1.87768e-46	0.0340389	100	0.196641	1.19565e-52	0.0386677	200	0.00501403	0.699809	2.51405e-05
DDX39A	RNF4	28760	100	0.19136	1.44024e-48	0.0366185	100	0.188239	5.00821e-47	0.035434	200	-0.0142427	1.71987	0.000202856
DDX39A	RYR1	28587	100	0.212762	1.60525e-59	0.0452678	100	0.211313	1.01655e-58	0.0446532	200	-0.0115779	1.61856	0.000134048
DDX39A	SCARA5	28972	100	0.189967	3.25824e-48	0.0360873	100	0.300408	3.8636e-121	0.0902452	200	-0.0124264	1.6557	0.000154416
DDX39A	SCN4B	28528	100	0.208512	4.52365e-57	0.0434774	100	0.554155	0	0.307087	200	-0.00611807	1.35593	3.74308e-05
DDX39A	SH3GL3	28611	100	0.205568	1.19932e-55	0.0422583	100	0.189836	1.42705e-47	0.0360378	200	-0.00907201	1.50735	8.23014e-05
DDX39A	SHPK	28760	100	0.226332	1.02006e-67	0.0512262	100	0.176711	1.44856e-41	0.0312269	200	0.0247206	0.060829	0.000611107
DDX39A	SIRPA	28720	100	0.211991	2.30376e-59	0.04494	100	0.874211	0	0.764244	200	-0.014286	1.72099	0.000204089
DDX39A	SMPD3	29580	100	0.193291	6.74352e-51	0.0373613	100	0.0958229	1.51643e-13	0.00918202	200	0.00273082	0.833669	7.45738e-06
DDX39A	SORBS1	29193	100	0.202063	7.65233e-55	0.0408294	100	0.191956	1.43314e-49	0.0368472	200	0.0079713	0.542564	6.35416e-05
DDX39A	SORD	28850	100	0.192743	2.07752e-49	0.03715	100	0.168091	7.8441e-38	0.0282547	200	-0.0187189	1.84489	0.000350396
DDX39A	SPRY2	28270	100	0.184995	1.04264e-44	0.0342233	100	0.137965	1.97601e-25	0.0190344	200	0.0168571	0.205031	0.000284162
DDX39A	SRPK2	28701	100	0.199527	1.2656e-52	0.0398109	100	0.160501	1.9783e-34	0.0257605	200	0.0190528	0.148933	0.000363009
DDX39A	SSH3	28483	100	0.18435	1.01304e-44	0.0339849	100	0.0697323	1.37852e-07	0.0048626	200	-0.0104725	1.5706	0.000109672
DDX39A	STX1B	28478	100	0.201798	2.09779e-53	0.0407226	100	0.212904	2.23475e-59	0.0453281	200	0.0139297	0.293247	0.000194036
DDX39A	STX8	28701	100	0.199488	1.32595e-52	0.0397954	100	0.157495	3.35727e-33	0.0248048	200	0.00778208	0.555544	6.05608e-05
DDX39A	SUGT1	28110	100	0.221651	1.59012e-63	0.0491291	100	0.156475	3.78219e-32	0.0244844	200	0.0237502	0.0749706	0.000564071
DDX39A	SUOX	29193	100	0.20575	7.72521e-57	0.0423329	100	0.205248	1.45153e-56	0.0421267	200	-0.0171964	1.81107	0.000295717
DDX39A	TRDMT1	28760	100	0.186508	3.49104e-46	0.0347854	100	0.185443	1.14333e-45	0.034389	200	0.0154088	0.242627	0.00023743
DDX39A	TUBB3	28558	100	0.202923	3.8529e-54	0.0411779	100	0.21391	4.24146e-60	0.0457577	200	0.0144577	0.274655	0.000209026
DECR1	HEBP1	33804	100	0.170294	3.69126e-45	0.0290002	100	0.176605	1.73498e-48	0.0311894	200	-0.00531489	1.33782	2.8248e-05
DECR1	HGS	33640	100	0.151694	6.35814e-36	0.023011	100	0.188523	7.20486e-55	0.0355408	166	0.0122516	0.315003	0.000150101
DECR1	NOP56	28595	100	0.172727	1.52069e-39	0.0298347	100	0.202375	6.33274e-54	0.0409554	200	-0.00675145	1.39028	4.55821e-05
DECR1	NPM1	9261	100	0.109805	2.17339e-06	0.0120572	100	0.328346	8.36608e-48	0.107811	200	0.0413678	0.0751056	0.0017113
DECR1	PAK4	33647	100	0.161565	1.38241e-40	0.0261031	100	0.178924	1.60142e-49	0.0320137	164	-0.00939147	1.55885	8.81996e-05
DECR1	PTTG1	29066	100	0.156839	2.47736e-33	0.0245984	100	0.208398	4.69955e-58	0.0434298	200	0.018858	0.150546	0.000355623
DECR1	SH3GL3	28910	100	0.162854	1.17362e-35	0.0265216	100	0.209537	2.21483e-58	0.0439056	200	0.0122523	0.351599	0.000150119
DECR1	SOD1	33637	100	0.166048	8.63392e-43	0.0275721	100	0.166294	6.49973e-43	0.0276537	175	0.0107554	0.377778	0.000115678
DECR1	TP53	33640	100	0.163949	9.45811e-42	0.0268792	100	0.182247	2.46256e-51	0.0332141	199	0.0152382	0.211394	0.000232202
DECR1	TRIM26	28480	100	0.175247	1.62141e-40	0.0307116	100	0.17315	1.40283e-39	0.0299808	200	0.0123498	0.351393	0.000152517
DECR1	VCAM1	34422	100	0.164791	4.17116e-43	0.0271562	100	0.195779	1.92123e-60	0.0383293	199	0.00298718	0.804288	8.92322e-06
DECR1	WWP2	34282	100	0.150816	3.62528e-36	0.0227454	100	0.177826	8.09021e-50	0.031622	178	0.036012	0.00286133	0.00129687
DEFA1_DEFA1B	GRN	33647	100	0.299566	1.45814e-139	0.0897401	100	0.474662	0	0.225304	200	0.0109325	0.3699	0.00011952
DEFA1_DEFA1B	HS6ST1	33964	100	0.309805	5.25549e-151	0.0959789	100	0.298178	1.66496e-139	0.08891	200	0.0059544	0.623683	3.54549e-05
DEFA1_DEFA1B	IGSF3	33538	100	0.310526	7.30588e-150	0.0964265	100	0.199095	6.31184e-61	0.0396388	200	0.0210663	0.0845055	0.000443789
DEFA1_DEFA1B	ITGA5	33815	100	0.310124	1.08348e-150	0.0961769	100	0.215556	6.31829e-72	0.0464643	200	0.00331468	0.785206	1.09871e-05
DEFA1_DEFA1B	ITGAV	33964	100	0.322484	3.7101e-164	0.103996	100	0.174525	1.36262e-47	0.0304589	200	0.00381621	0.753179	1.45635e-05
DEFA1_DEFA1B	MICB_MICA	33641	100	0.300136	4.3224e-140	0.0900813	100	0.719607	0	0.517834	200	0.0341685	0.00506384	0.00116748
DEFA1_DEFA1B	NID2	33815	100	0.298721	1.92905e-139	0.0892342	100	0.433881	0	0.188252	200	0.0156929	0.196917	0.000246267
DEFA1_DEFA1B	NOTCH3	34268	100	0.304411	6.77448e-147	0.0926664	100	0.209753	5.31113e-69	0.0439963	200	-0.00721687	1.44971	5.20832e-05
DEFA1_DEFA1B	NPC2	28453	100	0.330097	1.01752e-144	0.108964	100	0.194158	1.87366e-49	0.0376974	200	-0.00549777	1.32158	3.02255e-05
DEFA1_DEFA1B	NPTX1	33815	100	0.310197	9.14138e-151	0.0962223	100	0.458343	0	0.210078	200	0.0287069	0.0182338	0.000824089
DEFA1_DEFA1B	NRP2	33815	100	0.299139	7.62479e-140	0.0894839	100	0.218785	4.29521e-74	0.047867	200	0.00956963	0.431367	9.15777e-05
DEFA1_DEFA1B	PLB1	28865	100	0.337784	4.71233e-154	0.114098	100	0.682209	0	0.46541	200	0.00342004	0.795018	1.16967e-05
DEFA1_DEFA1B	PLXNB2	34211	100	0.301997	2.8948e-144	0.0912023	100	0.548746	0	0.301123	200	0.00257454	0.831391	6.62825e-06
DEFA1_DEFA1B	PPP3R1	33458	100	0.303822	6.77993e-143	0.0923081	100	0.143125	5.85315e-32	0.0204848	200	0.0107457	0.379487	0.00011547
DEFA1_DEFA1B	SLIT2	32921	100	0.314463	4.70893e-151	0.0988871	100	0.136516	9.24797e-29	0.0186367	200	-0.0161793	1.8107	0.000261768
DEFA1_DEFA1B	SUSD1	33260	100	0.29971	4.00111e-138	0.0898258	100	0.197722	1.27956e-59	0.0390939	200	0.0106056	0.387118	0.00011248
DEFA1_DEFA1B	TGFB1	34001	100	0.306223	1.40879e-147	0.0937723	100	0.24507	1.45753e-93	0.0600595	200	-0.00147227	1.09661	2.16759e-06
DEFA1_DEFA1B	TGFBR3	34268	100	0.323147	2.5157e-166	0.104424	100	0.229932	6.52479e-83	0.0528686	200	-0.0122126	1.68791	0.000149147
DEFA1_DEFA1B	TIMP3	33977	100	0.317539	5.07445e-159	0.100831	100	0.472193	0	0.222966	200	0.0271825	0.0250454	0.000738887
DEFB116	NCS1	28937	100	0.223596	1.74511e-66	0.0499952	100	0.191063	1.0517e-48	0.0365052	200	0.0120563	0.359149	0.000145355
DEFB116	SRC	28735	100	0.196158	6.00309e-51	0.0384778	100	0.152723	2.47393e-31	0.0233242	200	-0.00801163	1.4563	6.41863e-05
DEFB118	THOP1	28435	100	0.197908	2.52338e-51	0.0391677	100	0.229659	5.91142e-69	0.0527432	200	0.0104967	0.428697	0.00011018
DENR	ENG	29034	100	0.189359	5.24046e-48	0.0358569	100	0.42071	7.78563e-248	0.176997	200	-0.00227634	1.13767	5.18174e-06
DENR	MAPT	28115	100	0.198407	5.10181e-51	0.0393652	100	0.2013	1.70347e-52	0.0405216	200	0.0179459	0.17846	0.000322056
DENR	PDLIM5	29193	100	0.192833	5.13531e-50	0.0371844	100	0.162265	9.8083e-36	0.02633	182	0.0149423	0.253658	0.000223271
DENR	TALDO1	29132	100	0.20602	7.13969e-57	0.0424441	100	0.185088	4.6363e-46	0.0342574	185	0.0231273	0.0775428	0.000534873
DENR	UBXN1	28660	100	0.218657	5.28884e-63	0.0478111	100	0.178493	3.03373e-42	0.0318599	180	0.0217733	0.099293	0.000474076
DENR	USP47	28587	100	0.195594	2.09463e-50	0.0382572	100	0.203122	2.66509e-54	0.0412587	195	0.0241926	0.0673864	0.00058528
DFFA	EIF5	28951	100	0.187761	4.32567e-47	0.0352541	100	0.230383	1.29579e-70	0.0530762	195	0.0449902	0.000616171	0.00202412
DFFA	GAPDH	28558	100	0.19559	2.36822e-50	0.0382554	100	0.204727	4.27485e-55	0.0419132	192	0.034065	0.010038	0.00116043
DFFA	GZMB	34882	100	0.174136	1.27439e-48	0.0303235	100	0.295862	6.07637e-141	0.0875342	200	0.0211046	0.07797	0.000445404
DFFA	HSPB1	34268	100	0.163545	2.72476e-42	0.0267471	100	0.348277	1.18357e-194	0.121297	200	0.00072494	0.952154	5.25539e-07
DFFA	TTN	28951	100	0.169206	1.90676e-38	0.0286306	100	0.0910443	3.90254e-12	0.00828906	200	-0.0341025	1.99054	0.00116298
DFFA	YWHAQ	29225	100	0.185808	1.47571e-46	0.0345246	100	0.18726	2.84271e-47	0.0350661	157	0.0248489	0.057479	0.000617468
DGCR6	DNPEP	29268	100	0.186189	8.32231e-47	0.0346663	100	0.188678	4.85e-48	0.0355995	200	0.0205634	0.115712	0.000422854
DGCR6	HGS	28067	100	0.18258	2.85147e-43	0.0333354	100	0.159755	2.09659e-33	0.0255216	200	0.00629999	0.637002	3.96899e-05
DGCR6	SPRY2	28189	100	0.183621	6.2014e-44	0.0337165	100	0.160927	5.13585e-34	0.0258975	200	0.00317174	0.811818	1.00599e-05
DGCR6	TRAF2	28623	100	0.187172	2.74474e-46	0.0350334	100	0.112709	1.20342e-17	0.0127032	200	0.028187	0.0329652	0.000794508
DGKA	FUS	28059	100	0.187224	1.96419e-45	0.0350528	100	0.174957	8.26512e-40	0.03061	186	0.00929859	0.486187	8.64638e-05
DGKA	IL2	28270	100	0.186885	1.31936e-45	0.0349261	100	0.183297	6.56011e-44	0.0335977	200	0.0105246	0.428813	0.000110768
DGKA	PLCB2	29185	100	0.204303	4.84353e-56	0.0417396	100	0.19251	7.64285e-50	0.03706	177	0.000285943	0.982574	8.17635e-08
DGKA	SIRT1	29580	100	0.196474	1.46498e-52	0.0386019	100	0.107029	1.52943e-16	0.0114552	197	0.026191	0.0439663	0.000685966
DGKA	SMAD2	29107	100	0.176103	9.21442e-42	0.0310123	100	0.176569	5.61326e-42	0.0311764	174	0.0128689	0.326262	0.000165609
DGKA	SRC	28798	100	0.198409	3.27745e-52	0.039366	100	0.166995	2.74717e-37	0.0278872	172	0.0278206	0.0347546	0.000773989
DGKZ	EPHA1	34012	100	0.191424	3.79056e-57	0.036643	100	0.256904	5.6828e-103	0.0659999	200	-0.0046834	1.30064	2.19343e-05
DGKZ	FNTA	28961	100	0.169667	1.15867e-38	0.028787	100	0.150007	1.68544e-30	0.022502	200	0.00942764	0.473156	8.88805e-05
DGKZ	NAP1L4	28917	100	0.149303	3.49834e-30	0.0222915	100	0.17872	1.03734e-42	0.0319409	200	-0.00753262	1.43316	5.67403e-05
DGKZ	PLCB1	28270	100	0.180806	9.42057e-43	0.0326907	100	0.174843	4.74667e-40	0.0305699	200	0.0249765	0.0603895	0.000623827
DGKZ	PLCB2	29044	100	0.158956	3.55724e-34	0.0252669	100	0.20302	4.41176e-55	0.0412172	200	0.0171375	0.191598	0.000293693
DGKZ	PTEN	33348	100	0.158619	7.87531e-39	0.0251601	100	0.183583	1.23304e-51	0.0337027	200	0.0296586	0.0154304	0.000879632
DGKZ	SRC	33864	100	0.167337	1.01968e-43	0.0280018	100	0.169558	7.42348e-45	0.0287501	189	0.0361571	0.00292159	0.00130734
DGKZ	TP53	33334	100	0.168883	7.71943e-44	0.0285216	100	0.18115	2.80276e-50	0.0328152	200	0.00682256	0.577572	4.65474e-05
DHPS	DRG2	29415	100	0.211657	1.44185e-60	0.0447988	100	0.167568	2.6272e-38	0.0280789	198	-0.0174162	1.81834	0.000303325
DHPS	PLIN3	29420	100	0.218147	2.51692e-64	0.047588	100	0.158449	2.17731e-34	0.0251062	199	-0.00305788	1.18541	9.35061e-06
DHPS	PTPRH	30059	100	0.185538	1.07754e-47	0.0344244	100	0.526391	0	0.277088	200	0.0326577	0.0113376	0.00106652
DHPS	SUSD4	30325	100	0.216996	1.48723e-65	0.0470872	100	0.31841	5.83556e-143	0.101385	200	0.00469404	0.714746	2.2034e-05
DHPS	TGFB1	29742	100	0.206278	3.60012e-58	0.0425504	100	0.27165	3.99763e-101	0.0737938	200	0.0219432	0.0906114	0.000481505
DHPS	VASH1	29431	100	0.204675	1.06131e-56	0.0418919	100	0.157259	6.64467e-34	0.0247304	198	0.00558043	0.668619	3.11412e-05
DHRS4L2	MYCBP2	30173	100	0.238861	4.82926e-79	0.0570545	100	0.206489	4.18184e-59	0.0426377	199	0.0318944	0.0132257	0.00101725
DIABLO	DNAJB2	28810	100	0.158467	1.02047e-33	0.0251118	100	0.218783	2.14227e-63	0.0478658	195	0.0330007	0.01224	0.00108904
DIABLO	FH	28499	100	0.157591	5.16272e-33	0.0248348	100	0.201805	1.9144e-53	0.0407253	200	0.014323	0.279659	0.000205148
DIABLO	FKBP7	33487	100	0.152248	5.11536e-36	0.0231794	100	0.168535	7.38893e-44	0.028404	191	0.028024	0.0218267	0.000785344
DIABLO	GFER	33523	100	0.172634	5.22581e-46	0.0298024	100	0.191104	3.64479e-56	0.0365207	175	0.0294474	0.0159018	0.000867147
DIABLO	GOLGA3	29406	100	0.151614	1.39896e-31	0.0229868	100	0.179125	1.34658e-43	0.0320859	188	0.0168737	0.195727	0.000284722
DIABLO	GRPEL1	34230	100	0.169772	1.94186e-45	0.0288225	100	0.182334	2.9723e-52	0.0332458	193	0.0206843	0.0870252	0.000427841
DIABLO	HTRA2	34425	100	0.136497	5.43463e-30	0.0186313	100	0.141013	6.47049e-32	0.0198848	155	0.0265681	0.0274891	0.000705865
DIABLO	LTBR	34274	100	0.165166	4.07766e-43	0.0272799	100	0.329728	1.63118e-173	0.108721	198	0.0109641	0.364109	0.000120211
DIABLO	MKI67	28605	100	0.172375	2.11579e-39	0.029713	100	0.217143	5.05803e-62	0.0471513	200	0.00730161	0.580838	5.33136e-05
DIABLO	MYO6	29406	100	0.158713	1.75589e-34	0.0251897	100	0.188953	2.12061e-48	0.0357031	200	0.00417413	0.74894	1.74234e-05
DIABLO	NDUFA5	28563	100	0.16187	7.7713e-35	0.0262019	100	0.195718	2.00011e-50	0.0383055	192	0.0381867	0.00389572	0.00145822
DIABLO	PAFAH2	28959	100	0.17797	2.03477e-42	0.0316732	100	0.20741	2.67163e-57	0.043019	183	0.00104395	0.936694	1.08983e-06
DIABLO	PFDN4	28364	100	0.161405	2.06008e-34	0.0260515	100	0.20881	6.52695e-57	0.0436017	200	-0.0149195	1.73875	0.000222592
DIABLO	RNF41	33523	100	0.166478	7.27251e-43	0.0277149	100	0.194476	3.87851e-58	0.0378211	171	0.00502387	0.680874	2.52393e-05
DIABLO	SNAP29	34425	100	0.16411	9.12847e-43	0.026932	100	0.155938	9.86493e-39	0.0243167	155	0.00376728	0.754632	1.41924e-05
DIABLO	TANK	33735	100	0.152583	1.98875e-36	0.0232815	100	0.198281	8.76112e-61	0.0393153	187	0.00773012	0.525529	5.97548e-05
DIABLO	TNFSF14	34170	100	0.158275	1.3962e-39	0.025051	100	0.262693	3.04905e-108	0.0690077	189	0.0345356	0.00429936	0.00119271
DIABLO	TRAF2	34366	100	0.157256	2.65243e-39	0.0247295	100	0.106217	1.05512e-18	0.0112819	188	0.0244953	0.0422875	0.000600018
DKK1	DPP4	34056	100	0.233706	3.71594e-85	0.0546184	100	0.202331	7.50574e-64	0.0409377	200	0.0123036	0.309986	0.000151378
DKK3	STX5	29034	100	0.365151	1.26218e-182	0.133335	100	0.218108	1.78683e-63	0.047571	200	-0.00538533	1.31839	2.90018e-05
DKK3	TTF2	29121	100	0.372447	4.54788e-191	0.138717	100	0.291617	1.56471e-114	0.0850406	200	-0.0109897	1.59826	0.000120774
DKK4	ITGAM	34335	100	0.270656	1.38684e-115	0.0732546	100	0.194539	1.51662e-59	0.0378455	200	-0.0018547	1.12213	3.43991e-06
DKKL1	GALNT7	34984	100	0.869624	0	0.756245	100	0.255131	2.24538e-104	0.0650916	200	0.0616983	2.40991e-07	0.00380668
DKKL1	MMP15	29538	100	0.871886	0	0.760186	100	0.197396	5.70546e-53	0.0389653	200	-0.0164641	1.7942	0.000271065
DKKL1	NOMO1	34357	100	0.870839	0	0.758361	100	0.414183	4.52971e-283	0.171548	200	0.00342497	0.776525	1.17304e-05
DKKL1	PAM	34492	100	0.870707	0	0.75813	100	0.491064	0	0.241144	200	0.0498237	3.47478e-05	0.0024824
DKKL1	PCDH1	34606	100	0.87356	0	0.763107	100	0.162857	2.40584e-42	0.0265225	200	0.00522474	0.663864	2.7298e-05
DKKL1	PCDH7	29421	100	0.869103	0	0.75534	100	0.154728	7.48197e-33	0.0239408	200	0.0150737	0.247649	0.000227215
DKKL1	QSOX1	28979	100	0.869649	0	0.756289	100	0.474738	0	0.225376	200	-0.00527367	1.31186	2.78116e-05
DKKL1	TGFBR3	34656	100	0.869296	0	0.755676	100	0.227095	9.02237e-82	0.0515723	200	0.0377564	0.00166726	0.00142555
DLG4	ERBB4	29699	100	0.145673	1.57168e-29	0.0212206	100	0.275519	6.25007e-104	0.0759107	200	0.0224468	0.0836812	0.000503859
DLG4	GRIK2	30173	100	0.154814	1.10548e-33	0.0239673	100	0.241237	1.24201e-80	0.0581952	200	0.0398888	0.00194103	0.00159112
DLG4	GRIN2B	29268	100	0.128661	4.97306e-23	0.0165537	100	0.218851	2.07953e-64	0.0478959	200	-0.00147882	1.09006	2.1869e-06
DLG4	HGS	28907	100	0.168433	4.74793e-38	0.0283696	100	0.155284	1.57315e-32	0.024113	185	0.016393	0.212684	0.000268729
DLG4	LRP1	29501	100	0.137555	2.56486e-26	0.0189213	100	0.441279	9.9401e-280	0.194727	200	0.0290967	0.02542	0.000846618
DLG4	NLGN1	29413	100	0.154113	1.36367e-32	0.0237509	100	0.202031	3.17132e-55	0.0408164	199	-0.0225228	1.91587	0.000507278
DLG4	NLGN2	29268	100	0.138277	2.21597e-26	0.0191204	100	0.161832	1.226e-35	0.0261895	195	-0.0182678	1.8377	0.000333711
DLG4	NOS1	28915	100	0.151668	4.19872e-31	0.0230031	100	0.181951	3.13412e-44	0.0331062	200	0.0175513	0.182034	0.000308047
DLG4	SRC	29639	100	0.133145	7.48699e-25	0.0177277	100	0.164491	3.20018e-37	0.0270574	182	0.0110106	0.396707	0.000121233
DLG4	SYNGAP1	29268	100	0.154526	1.31925e-32	0.0238782	100	0.196366	5.79266e-52	0.0385595	200	0.0100269	0.443105	0.000100538
DLGAP5	JUN	29058	100	0.237268	3.57776e-75	0.0562963	100	0.166157	3.03153e-37	0.0276083	200	0.00268002	0.838155	7.1825e-06
DLGAP5	PXN	28930	100	0.197378	6.52774e-52	0.0389579	100	0.441847	3.80414e-275	0.195229	200	-0.00756956	1.43516	5.72983e-05
DLGAP5	TRAF2	29530	100	0.195685	4.63445e-52	0.0382924	100	0.131858	2.54577e-24	0.0173866	200	-0.00201386	1.12297	4.05563e-06
DLGAP5	TUBB3	29267	100	0.209846	3.00264e-59	0.0440353	100	0.215335	2.29315e-62	0.0463694	200	0.0163554	0.210903	0.0002675
DLK1	NOTCH2	29926	100	0.397151	2.53222e-225	0.157729	100	0.462635	0	0.214031	200	0.00490761	0.70425	2.40846e-05
DLK1	PTPRF	35581	100	0.374625	6.24433e-236	0.140344	100	0.243418	1.70679e-96	0.0592526	200	0.0303242	0.0105222	0.000919558
DLK1	RNF149	29157	100	0.376955	2.82522e-196	0.142095	100	0.22792	1.37331e-69	0.0519477	200	-0.0231086	1.92234	0.000534005
DLK1	SCAMP3	34656	100	0.361448	5.92142e-213	0.130645	100	0.133844	4.50275e-29	0.0179141	200	-0.0138618	1.75145	0.00019215
DLK1	TFRC	35119	100	0.37239	6.50229e-230	0.138674	100	0.414619	5.93804e-290	0.171909	200	0.000741876	0.950435	5.50379e-07
DLL1	EPN1	29240	100	0.220934	1.39896e-65	0.0488117	100	0.185567	1.8365e-46	0.0344352	200	0.00447016	0.732523	1.99823e-05
DLL1	NOTCH1	34909	100	0.21751	1.5548e-75	0.0473108	100	0.200102	5.60072e-64	0.0400409	189	-0.00812576	1.50275	6.6028e-05
DLL1	NOTCH2	29778	100	0.242792	1.22718e-80	0.0589481	100	0.450317	2.50949e-295	0.202785	200	0.00489686	0.705574	2.39793e-05
DLL1	NOTCH3	34909	100	0.216625	6.3829e-75	0.0469262	100	0.201121	1.25997e-64	0.0404498	199	0.00150309	0.900077	2.25928e-06
DLL1	PTPRS	34909	100	0.220135	2.27996e-77	0.0484596	100	0.304325	1.62811e-149	0.0926139	200	0.00842685	0.481452	7.10118e-05
DLL4	NOTCH3	29157	100	0.189302	3.5394e-48	0.0358352	100	0.208724	2.07528e-58	0.0435659	196	-0.0171386	1.80931	0.00029373
DNAJA1	DNAJB1	28462	100	0.219423	5.17426e-63	0.0481463	100	0.168201	2.16683e-37	0.0282915	200	-0.00272266	1.16271	7.41285e-06
DNAJA1	EBAG9	28356	100	0.203772	3.21632e-54	0.0415232	100	0.16737	6.65114e-37	0.0280126	200	-0.0156018	1.7599	0.000243417
DNAJA1	HEXIM1	28480	100	0.208884	3.47977e-57	0.0436324	100	0.151407	1.46828e-30	0.0229241	200	-0.00120711	1.07257	1.45711e-06
DNAJA1	HPSE	28658	100	0.209105	1.20339e-57	0.0437249	100	0.218931	3.77698e-63	0.0479307	200	-0.0212401	1.89212	0.000451144
DNAJA1	HSPA2	29105	100	0.203356	2.21175e-55	0.0413536	100	0.156709	2.53114e-33	0.0245578	200	-0.000335701	1.02043	1.12695e-07
DNAJA1	HYOU1	28802	100	0.217716	9.23289e-63	0.0474005	100	0.238723	1.89066e-75	0.0569888	200	-0.000520649	1.03151	2.71076e-07
DNAJA1	KCNH2	28387	100	0.193442	5.48107e-49	0.0374197	100	0.189352	5.62864e-47	0.0358543	200	0.00393293	0.767027	1.54679e-05
DNAJA1	MAP1LC3A	28464	100	0.191224	5.17125e-48	0.0365666	100	0.205274	3.2965e-55	0.0421373	200	-0.00104388	1.06276	1.08968e-06
DNAJA1	MAPT	27944	100	0.19898	5.31342e-51	0.039593	100	0.196977	5.38232e-50	0.0387999	200	-0.00668263	1.38253	4.46576e-05
DNAJA1	NFKB1	28369	100	0.200558	1.46032e-52	0.0402235	100	0.186859	9.67011e-46	0.0349163	200	0.0107887	0.416536	0.000116397
DNAJA1	NOS2	28369	100	0.208553	8.7838e-57	0.0434944	100	0.15069	3.61713e-30	0.0227076	200	0.00271685	0.837895	7.38127e-06
DNAJA1	PPP1CC	29105	100	0.195799	2.14095e-51	0.0383373	100	0.1701	4.85763e-39	0.0289341	200	0.00108435	0.93408	1.17581e-06
DNAJA1	PPT1	28387	100	0.197747	3.7275e-51	0.0391038	100	0.185938	2.48256e-45	0.034573	200	0.00135734	0.91856	1.84238e-06
DNAJA1	PSAP	28775	100	0.203618	6.49748e-55	0.0414604	100	0.241562	3.37353e-77	0.0583521	200	0.00907525	0.491246	8.23601e-05
DNAJA1	PTP4A3	28483	100	0.206456	7.07515e-56	0.0426239	100	0.221981	1.57681e-64	0.0492758	200	0.0024688	0.852222	6.09498e-06
DNAJA1	RIPK4	28369	100	0.201574	4.34502e-53	0.040632	100	0.199396	5.79244e-52	0.0397589	200	0.0148641	0.262983	0.000220941
DNAJA1	SAP18	28765	100	0.20794	3.1841e-57	0.0432389	100	0.222608	1.59624e-65	0.0495543	200	-8.37764e-05	1.00507	7.01848e-09
DNAJA1	SHC1	29341	100	0.198006	5.93554e-53	0.0392063	100	0.186008	7.83165e-47	0.0345991	200	0.010416	0.425016	0.000108494
DNAJA1	ST13	28361	100	0.213343	2.18609e-59	0.0455152	100	0.183011	6.5582e-44	0.0334929	200	0.0118697	0.371442	0.000140891
DNAJA1	STIP1	28485	100	0.170447	2.1396e-38	0.0290522	100	0.149816	5.92506e-30	0.0224448	200	-0.0193101	1.85497	0.000372879
DNAJA1	STK4	28460	100	0.192655	1.01262e-48	0.0371161	100	0.157944	4.06705e-33	0.0249462	200	0.0148177	0.263678	0.000219563
DNAJA1	SUGT1	27926	100	0.213667	1.1134e-58	0.0456535	100	0.144339	2.19456e-27	0.0208337	200	0.0180597	0.177188	0.000326154
DNAJA1	TNFRSF14	28536	100	0.196842	5.92299e-51	0.0387469	100	0.127891	3.03713e-22	0.0163562	200	-0.000191161	1.01152	3.65425e-08
DNAJA1	TPP1	28257	100	0.186404	2.36135e-45	0.0347463	100	0.244259	1.50314e-77	0.0596624	200	0.00448077	0.736297	2.00773e-05
DNAJA1	TRIM25	29103	100	0.205356	1.86968e-56	0.0421712	100	0.185268	4.20947e-46	0.0343241	200	-0.0151114	1.75094	0.000228353
DNAJA1	TUBB3	28464	100	0.204089	1.40011e-54	0.0416522	100	0.236435	3.74583e-73	0.0559016	200	-0.00292257	1.17448	8.54142e-06
DNAJA1	TXN	28541	100	0.193249	3.77888e-49	0.0373451	100	0.202663	5.62936e-54	0.0410722	200	-0.0135473	1.69385	0.000183529
DNAJA1	USO1	28462	100	0.217398	7.33494e-62	0.0472618	100	0.151954	9.45562e-31	0.02309	200	-0.00528451	1.30982	2.79261e-05
DNAJA1	WWP2	28356	100	0.184527	1.29049e-44	0.0340501	100	0.16639	1.73629e-36	0.0276855	200	0.00232121	0.861266	5.388e-06
DNAJA2	DNAJA4	29787	100	0.199948	8.96187e-55	0.0399792	100	0.176983	4.09451e-43	0.031323	200	0.0176797	0.172452	0.000312571
DNAJA2	DNAJB1	34617	100	0.187401	9.51775e-56	0.0351192	100	0.175101	8.64333e-49	0.0306604	173	0.00370287	0.758051	1.37112e-05
DNAJA2	DYNLT1	29058	100	0.188347	1.52098e-47	0.0354745	100	0.541613	0	0.293344	192	0.0663322	4.17101e-07	0.00439996
DNAJA2	ESPL1	28742	100	0.173379	4.99409e-40	0.0300603	100	0.213747	2.19493e-60	0.0456879	200	0.0216325	0.101023	0.000467965
DNAJA2	HPSE	29431	100	0.185849	6.83119e-47	0.0345397	100	0.209991	1.17999e-59	0.0440962	195	0.00334291	0.79763	1.1175e-05
DNAJA2	HSPA2	29706	100	0.166941	2.17972e-38	0.0278693	100	0.176637	7.70871e-43	0.0312008	200	-0.00556928	1.33221	3.10168e-05
DNAJA2	KRT19	34729	100	0.169405	7.08646e-46	0.0286981	100	0.152272	2.67048e-37	0.0231868	200	0.000752498	0.950006	5.66253e-07
DNAJA2	MAPT	33965	100	0.187826	5.5873e-55	0.0352786	100	0.195064	3.07936e-59	0.03805	200	-0.00301981	1.19652	9.11926e-06
DNAJA2	NOS2	28854	100	0.186671	2.112e-46	0.0348462	100	0.118449	1.76022e-19	0.0140301	200	0.00836482	0.525253	6.99702e-05
DNAJA2	NPM1	9314	100	0.173574	4.62307e-14	0.0301278	100	0.325524	3.24943e-47	0.105966	200	0.0384386	0.0972857	0.00147752
DNAJA2	NUDC	35419	100	0.188555	1.08999e-57	0.035553	100	0.18317	1.72975e-54	0.0335512	156	0.00225277	0.849653	5.07496e-06
DNAJA2	PCSK9	35131	100	0.182222	1.62462e-53	0.0332049	100	0.284473	6.48941e-131	0.0809251	197	0.0125838	0.291588	0.000158352
DNAJA2	PRKD2	28854	100	0.198806	1.6305e-52	0.039524	100	0.19877	1.7026e-52	0.0395096	200	0.00385611	0.769637	1.48696e-05
DNAJA2	PTEN	33965	100	0.191618	3.44778e-57	0.0367174	100	0.189801	4.00114e-56	0.0360244	198	0.0312042	0.0101116	0.000973699
DNAJA2	QSOX1	29282	100	0.189203	2.50741e-48	0.0357979	100	0.463577	0	0.214904	200	-0.019943	1.87298	0.000397724
DNAJA2	RNF31	28943	100	0.163581	5.32328e-36	0.0267588	100	0.213696	9.18032e-61	0.0456658	200	-0.000787831	1.04778	6.20677e-07
DNAJA2	SEPTIN9	34617	100	0.188532	2.05751e-56	0.0355445	100	0.175346	6.35313e-49	0.0307462	195	0.0357719	0.00291271	0.00127963
DNAJA2	SHMT1	34888	100	0.188306	1.05128e-56	0.0354592	100	0.543659	0	0.295565	200	0.0259372	0.0302755	0.000672737
DNAJA2	SMAD2	29706	100	0.174755	5.91477e-42	0.0305392	100	0.170733	4.25591e-40	0.0291497	174	0.0062948	0.627611	3.96245e-05
DNAJA2	SMAD3	29706	100	0.201528	1.73386e-55	0.0406135	100	0.248394	3.07461e-84	0.0616998	195	0.0392252	0.00249521	0.00153861
DNAJA2	SMC3	28742	100	0.173644	3.79948e-40	0.0301521	100	0.210903	8.42415e-59	0.0444799	200	0.0152415	0.247942	0.000232305
DNAJA2	STIP1	34657	100	0.171648	5.59807e-47	0.0294632	100	0.163544	9.43214e-43	0.0267465	161	0.0184568	0.124432	0.000340654
DNAJA2	STK24	33965	100	0.155056	8.05146e-38	0.0240423	100	0.155091	7.7467e-38	0.0240533	166	0.00334874	0.782585	1.12141e-05
DNAJA2	TARS1	29706	100	0.180118	1.67623e-44	0.0324427	100	0.21147	4.86524e-61	0.0447194	199	0.0108243	0.404187	0.000117166
DNAJA2	TGFB1	35354	100	0.172468	2.47198e-48	0.0297452	100	0.266448	3.36755e-115	0.0709946	197	0.0386213	0.00116201	0.00149161
DNAJA2	TP53	33940	100	0.179788	2.04871e-50	0.0323238	100	0.184386	5.60858e-53	0.0339981	200	0.0481071	7.33731e-05	0.00231429
DNAJA2	TRIM25	29711	100	0.190901	7.04795e-50	0.0364431	100	0.177902	1.90453e-43	0.0316492	173	0.0146188	0.259869	0.000213708
DNAJA2	TTF2	29058	100	0.172256	6.11137e-40	0.0296721	100	0.298519	6.43078e-120	0.0891134	193	0.0597589	5.15185e-06	0.00357112
DNAJA2	UBE2L6	29843	100	0.184417	8.32139e-47	0.0340096	100	0.193535	1.85843e-51	0.037456	192	0.00585248	0.651247	3.42516e-05
DNAJA2	WWP2	34509	100	0.194968	4.30201e-60	0.0380127	100	0.17455	2.42849e-48	0.0304676	177	0.00626584	0.602765	3.92608e-05
DNAJA4	DNAJB1	29501	100	0.173923	2.71967e-41	0.0302493	100	0.141025	1.36659e-27	0.0198881	200	-0.00610761	1.36096	3.73029e-05
DNAJA4	HPSE	29743	100	0.161072	7.32388e-36	0.0259443	100	0.206656	2.21207e-58	0.0427067	200	0.0319903	0.0136132	0.00102338
DNAJA4	HYOU1	29847	100	0.181513	2.20792e-45	0.032947	100	0.226427	2.91017e-70	0.0512692	200	-0.00916572	1.52106	8.40104e-05
DNAJA4	PSCA	30087	100	0.180089	4.9146e-45	0.0324322	100	0.822368	0	0.67629	200	0.00040512	0.974936	1.64123e-07
DNAJA4	RIPK4	29113	100	0.178266	8.95719e-43	0.0317788	100	0.198462	8.62473e-53	0.0393872	200	-0.00600704	1.35323	3.60845e-05
DNAJA4	SUGT1	28907	100	0.177368	4.54054e-42	0.0314596	100	0.173166	3.75362e-40	0.0299866	200	-0.0213933	1.89614	0.000457673
DNAJB1	DNAJB14	29421	100	0.161525	1.09506e-35	0.0260905	100	0.169639	3.08782e-39	0.0287774	175	0.0325316	0.0125766	0.0010583
DNAJB1	DNAJB6	28565	100	0.153744	1.47353e-31	0.0236373	100	0.158953	1.21234e-33	0.0252661	183	0.0346947	0.00872628	0.00120372
DNAJB1	EDF1	29519	100	0.184778	1.71028e-46	0.034143	100	0.194531	1.96688e-51	0.0378422	180	0.00378115	0.771473	1.42971e-05
DNAJB1	ESR1	28642	100	0.162216	4.50438e-35	0.0263139	100	0.172707	1.35396e-39	0.0298277	200	0.0159279	0.228091	0.000253697
DNAJB1	FN1	29539	100	0.168767	5.42884e-39	0.0284824	100	0.295638	1.86424e-119	0.0874017	200	0.00844483	0.516391	7.13151e-05
DNAJB1	GLB1	34238	100	0.154544	7.26632e-38	0.023884	100	0.280036	1.41227e-123	0.0784204	200	0.0397058	0.00101544	0.00157655
DNAJB1	GPR37	33719	100	0.166312	5.07847e-43	0.0276598	100	0.514846	0	0.265067	200	0.0113872	0.349828	0.000129668
DNAJB1	GRPEL1	34984	100	0.182517	1.82875e-53	0.0333124	100	0.186054	1.60165e-55	0.0346159	191	0.00427278	0.720851	1.82567e-05
DNAJB1	HPSE	29145	100	0.161325	2.76701e-35	0.0260256	100	0.181763	1.76987e-44	0.0330379	196	0.0236697	0.0707624	0.000560256
DNAJB1	HSPA2	29415	100	0.146049	2.06521e-29	0.0213303	100	0.165154	3.02222e-37	0.0272759	200	-0.00810216	1.46561	6.56451e-05
DNAJB1	HYOU1	34656	100	0.184686	3.13904e-54	0.034109	100	0.238954	1.38066e-90	0.057099	198	0.0104248	0.385525	0.000108677
DNAJB1	IMMT	29415	100	0.162175	5.8584e-36	0.0263007	100	0.159846	5.71947e-35	0.0255507	199	0.0201831	0.121649	0.000407359
DNAJB1	KCNC4	28599	100	0.152466	4.34582e-31	0.023246	100	0.216133	1.98403e-61	0.0467133	200	0.00111825	0.932621	1.25048e-06
DNAJB1	KIFBP	34984	100	0.163441	4.39106e-43	0.0267129	100	0.148914	5.57633e-36	0.0221755	168	0.0101174	0.397492	0.000102361
DNAJB1	LETM1	29519	100	0.179126	9.38025e-44	0.0320862	100	0.19117	1.06329e-49	0.0365458	187	0.0309975	0.0172358	0.000960847
DNAJB1	NUDC	34717	100	0.18325	1.7129e-53	0.0335806	100	0.167076	1.21457e-44	0.0279145	174	0.00324867	0.786663	1.05538e-05
DNAJB1	PLEKHO1	29501	100	0.172717	9.76112e-41	0.0298313	100	0.191512	7.51652e-50	0.0366769	172	0.00692713	0.594742	4.79851e-05
DNAJB1	PPP1R9B	34717	100	0.165459	8.36011e-44	0.0273768	100	0.187419	6.49109e-56	0.0351258	177	0.0369973	0.00204726	0.0013688
DNAJB1	PPT1	28796	100	0.168037	9.70503e-38	0.0282365	100	0.179468	6.8872e-43	0.0322089	200	-0.0148896	1.74142	0.0002217
DNAJB1	PRKAG3	28796	100	0.162655	1.94356e-35	0.0264566	100	0.194765	2.43338e-50	0.0379336	200	-0.0127219	1.66559	0.000161846
DNAJB1	RALY	29415	100	0.171094	6.92258e-40	0.0292732	100	0.187071	1.78553e-47	0.0349954	199	-0.00144212	1.08806	2.07972e-06
DNAJB1	SMNDC1	29421	100	0.156577	1.30503e-33	0.0245163	100	0.194157	4.44091e-51	0.0376968	197	-0.0186833	1.84813	0.000349065
DNAJB1	SOD1	33537	100	0.169878	1.32058e-44	0.0288587	100	0.146736	1.3424e-33	0.0215313	182	0.00316002	0.795831	9.9857e-06
DNAJB1	SPP1	34604	100	0.170931	1.59181e-46	0.0292175	100	0.195488	1.42996e-60	0.0382155	197	0.0242016	0.0440957	0.000585718
DNAJB1	SRP14	34984	100	0.163148	6.20392e-43	0.0266172	100	0.172417	8.08938e-48	0.0297278	184	-0.00418605	1.27371	1.7523e-05
DNAJB1	STAM	29415	100	0.179299	1.07723e-43	0.0321483	100	0.2102	9.63166e-60	0.0441839	200	0.00203114	0.876225	4.12553e-06
DNAJB1	STIP1	34301	100	0.181217	9.95336e-52	0.0328397	100	0.172871	3.64578e-47	0.0298844	162	0.0104375	0.387395	0.000108941
DNAJB1	TFF2	34404	100	0.162931	3.84656e-42	0.0265464	100	0.213282	1.31635e-71	0.0454891	200	0.0151835	0.20794	0.000230539
DNAJB1	TK1	29049	100	0.163673	3.65361e-36	0.0267887	100	0.0963977	1.80238e-13	0.00929251	199	0.0111682	0.394744	0.000124728
DNAJB1	TMSB10	34357	100	0.165823	1.48786e-43	0.0274973	100	0.160325	8.60364e-41	0.0257043	170	0.0148435	0.218607	0.000220328
DNAJB1	TP53	33699	100	0.185654	2.53805e-53	0.0344675	100	0.189474	1.67075e-55	0.0359005	200	0.0111827	0.35869	0.000125053
DNAJB1	UNG	29415	100	0.178636	2.22409e-43	0.0319108	100	0.209986	1.27115e-59	0.0440941	200	0.00886271	0.496729	7.85476e-05
DNAJB14	ERP29	29270	100	0.178037	6.8284e-43	0.0316972	100	0.177709	9.73644e-43	0.0315803	161	0.00648369	0.619911	4.20383e-05
DNAJB14	GRPEL1	29421	100	0.166149	1.09333e-37	0.0276056	100	0.172841	1.09308e-40	0.0298741	190	0.022531	0.0839632	0.000507644
DNAJB14	HYOU1	29778	100	0.15997	1.98196e-35	0.0255903	100	0.248245	2.48901e-84	0.0616257	200	-0.00826026	1.47608	6.82319e-05
DNAJB14	KHK	29255	100	0.14239	7.00812e-28	0.020275	100	0.315068	5.42643e-135	0.0992677	199	0.0245681	0.0602256	0.00060359
DNAJB14	LRPAP1	29747	100	0.16627	3.87165e-38	0.0276455	100	0.510971	0	0.261092	200	0.0958813	1.25513e-13	0.00919323
DNAJB14	P4HB	29439	100	0.169514	3.36191e-39	0.0287351	100	0.148139	3.06755e-30	0.0219452	175	-0.000167838	1.01027	2.81697e-08
DNAJB14	PDIA4	30072	100	0.17308	1.16469e-41	0.0299565	100	0.158879	2.70088e-35	0.0252427	167	0.0163875	0.203844	0.000268551
DNAJB14	PPIB	29409	100	0.172303	2.01379e-40	0.0296885	100	0.161928	7.67289e-36	0.0262207	160	0.0150227	0.249372	0.000225681
DNAJB14	RIPK4	29039	100	0.170943	2.51621e-39	0.0292217	100	0.220855	4.35832e-65	0.0487767	200	-0.018055	1.83108	0.000325981
DNAJB14	SRP14	29421	100	0.162808	3.09443e-36	0.0265063	100	0.14229	5.43377e-28	0.0202465	176	0.0341326	0.00883379	0.00116503
DNAJB14	ST13	29270	100	0.170338	2.3341e-39	0.0290152	100	0.182584	4.67216e-45	0.0333371	180	0.0161873	0.215594	0.000262028
DNAJB14	STIP1	29452	100	0.170097	1.75918e-39	0.0289331	100	0.142819	3.23433e-28	0.0203973	173	0.0210201	0.106733	0.000441844
DNAJB2	DNAJB6	29510	100	0.200735	1.04487e-54	0.0402946	100	0.181416	7.59375e-45	0.0329119	197	0.00848971	0.514342	7.20752e-05
DNAJB2	DNAJB8	28366	100	0.222571	1.28991e-64	0.0495377	100	0.163334	3.24203e-35	0.0266779	200	-0.00559848	1.32667	3.13429e-05
DNAJB2	GLB1	28739	100	0.193886	8.55841e-50	0.0375918	100	0.308887	2.74287e-127	0.0954109	200	0.0135548	0.304231	0.000183734
DNAJB2	GRPEL1	28838	100	0.209523	3.15871e-58	0.0439	100	0.181244	8.86606e-44	0.0328495	198	0.0222273	0.0914489	0.000494055
DNAJB2	MORF4L1	29043	100	0.190904	8.54012e-49	0.0364444	100	0.209346	1.57209e-58	0.0438258	200	-0.00436793	1.26072	1.90788e-05
DNAJB2	RCC1	29275	100	0.186881	3.65653e-47	0.0349246	100	0.0974621	7.79058e-14	0.00949887	199	-0.0039926	1.23997	1.59409e-05
DNAJB2	RNF4	29043	100	0.212164	4.20363e-60	0.0450136	100	0.198508	1.0826e-52	0.0394054	200	-0.023621	1.92814	0.000557952
DNAJB2	STIP1	28891	100	0.204033	2.38945e-55	0.0416295	100	0.150413	1.3763e-30	0.022624	191	-0.0191488	1.85444	0.000366677
DNAJB2	TARS1	29275	100	0.224945	4.67128e-68	0.0506004	100	0.195026	2.76368e-51	0.0380353	199	-0.00411424	1.24705	1.6927e-05
DNAJB6	DNAJB8	28106	100	0.188903	2.58652e-46	0.0356843	100	0.163401	6.17384e-35	0.0266997	174	0.029503	0.0269716	0.000870427
DNAJB6	DNAJC21	29071	100	0.15344	5.77532e-32	0.0235439	100	0.149983	1.33769e-30	0.022495	196	-0.00121561	1.07383	1.47771e-06
DNAJB6	DTYMK	29152	100	0.159412	1.73072e-34	0.0254121	100	0.146466	2.54719e-29	0.0214523	184	0.0321027	0.0142345	0.00103058
DNAJB6	DYNLT1	28498	100	0.157689	4.71374e-33	0.0248657	100	0.537792	0	0.28922	198	0.0837137	2.46093e-10	0.00700798
DNAJB6	ENAH	28139	100	0.153762	4.08817e-31	0.0236427	100	0.138188	2.14816e-25	0.019096	199	0.0384815	0.0038887	0.00148082
DNAJB6	ERBB2	28777	100	0.147	3.63415e-29	0.021609	100	0.241129	6.39448e-77	0.0581434	199	-0.00229975	1.13847	5.28887e-06
DNAJB6	F11R	28668	100	0.161772	6.44742e-35	0.0261702	100	0.175785	5.17795e-41	0.0309004	177	0.00651647	0.621799	4.24644e-05
DNAJB6	FGD3	29099	100	0.162406	1.10328e-35	0.0263757	100	0.168783	1.91942e-38	0.0284877	177	0.00993018	0.448838	9.86086e-05
DNAJB6	FKBP5	28469	100	0.148331	2.27126e-29	0.0220021	100	0.181354	2.73018e-43	0.0328892	194	0.0121985	0.357451	0.000148803
DNAJB6	GAPDH	29120	100	0.168673	1.99657e-38	0.0284505	100	0.209754	6.50788e-59	0.0439966	199	0.0134014	0.306519	0.000179596
DNAJB6	GH1	28587	100	0.17411	3.78775e-40	0.0303142	100	0.195974	1.3445e-50	0.0384058	200	-0.000860683	1.05188	7.40776e-07
DNAJB6	GOPC	28611	100	0.157556	3.98594e-33	0.0248238	100	0.160035	3.8949e-34	0.0256112	180	0.0347862	0.0084987	0.00121008
DNAJB6	GRPEL1	28565	100	0.163407	1.75284e-35	0.0267018	100	0.161794	8.24579e-35	0.0261772	197	0.015713	0.235042	0.000246898
DNAJB6	HDGFL2	29071	100	0.164603	1.3624e-36	0.0270943	100	0.171765	9.71108e-40	0.0295032	193	0.00790282	0.546864	6.24546e-05
DNAJB6	HMOX2	27998	100	0.171693	2.6592e-38	0.0294784	100	0.161887	3.46048e-34	0.0262075	199	0.0185973	0.164109	0.000345861
DNAJB6	LETM1	29099	100	0.180018	1.41282e-43	0.0324064	100	0.19004	1.88783e-48	0.0361151	189	0.0310182	0.0179718	0.000962126
DNAJB6	LMNB1	28941	100	0.174155	1.2036e-40	0.03033	100	0.171962	1.17222e-39	0.029571	200	-0.0124566	1.65663	0.000155168
DNAJB6	LMNB2	29071	100	0.140789	3.98415e-27	0.0198216	100	0.183898	2.15608e-45	0.0338185	199	-0.00350653	1.21077	1.22958e-05
DNAJB6	MANF	28797	100	0.182048	4.23146e-44	0.0331416	100	0.140649	7.7984e-27	0.0197823	179	0.0200083	0.12896	0.000400334
DNAJB6	MAP2K1	28994	100	0.193852	3.34015e-50	0.0375784	100	0.189251	6.86871e-48	0.0358159	189	0.00798883	0.543065	6.38214e-05
DNAJB6	MAPT	27998	100	0.158783	6.15529e-33	0.0252121	100	0.174508	1.57301e-39	0.0304529	200	-0.0053207	1.3094	2.83099e-05
DNAJB6	MYBPC1	29152	100	0.15452	1.75523e-32	0.0238763	100	0.175946	9.43918e-42	0.0309571	200	0.0157375	0.229578	0.000247669
DNAJB6	MYO6	29099	100	0.155365	9.14458e-33	0.0241382	100	0.195862	2.06559e-51	0.038362	200	0.0143351	0.274246	0.000205495
DNAJB6	NARS1	29099	100	0.158855	3.39983e-34	0.0252348	100	0.108669	9.3812e-17	0.0118089	193	0.000242265	0.985259	5.86924e-08
DNAJB6	PBK	28100	100	0.154919	1.57989e-31	0.0239999	100	0.240615	7.73628e-75	0.0578958	200	-0.0155787	1.75707	0.000242695
DNAJB6	PI16	29274	100	0.17208	3.82682e-40	0.0296117	100	0.31548	1.98967e-135	0.0995278	200	0.0350705	0.00728456	0.00122994
DNAJB6	PPME1	28565	100	0.163569	1.49962e-35	0.0267547	100	0.171666	4.91239e-39	0.0294694	193	0.015307	0.247359	0.000234305
DNAJB6	PRKAR1A	28641	100	0.157692	3.25446e-33	0.0248667	100	0.18789	1.14509e-46	0.0353026	190	0.0325406	0.0137816	0.00105889
DNAJB6	PTEN	27998	100	0.178722	2.08513e-41	0.0319415	100	0.184589	4.2258e-44	0.0340732	200	0.0168296	0.20799	0.000283237
DNAJB6	PTPN1	28469	100	0.176445	4.90136e-41	0.0311328	100	0.164639	7.00836e-36	0.0271059	188	-0.0042093	1.24916	1.77182e-05
DNAJB6	RALY	28999	100	0.168918	2.23855e-38	0.0285333	100	0.210979	2.38381e-59	0.044512	200	0.0160313	0.222232	0.000257001
DNAJB6	RGS10	29099	100	0.165597	4.73661e-37	0.0274225	100	0.16459	1.28839e-36	0.0270899	178	0.0171321	0.191318	0.000293508
DNAJB6	S100A4	28777	100	0.134315	1.40315e-24	0.0180404	100	0.209169	6.47692e-58	0.0437517	184	0.0559848	2.14233e-05	0.0031343
DNAJB6	SCRN1	28611	100	0.17218	2.54258e-39	0.0296459	100	0.153277	2.01804e-31	0.023494	197	0.0151136	0.253009	0.000228422
DNAJB6	SIRT2	28565	100	0.172424	2.27062e-39	0.0297302	100	0.14126	7.47314e-27	0.0199545	181	0.0243831	0.0653501	0.000594538
DNAJB6	SKAP2	28797	100	0.150593	1.45896e-30	0.0226782	100	0.140166	1.1662e-26	0.0196464	177	-0.00349221	1.20896	1.21955e-05
DNAJB6	SNX2	28999	100	0.191799	3.58677e-49	0.036787	100	0.144572	1.85175e-28	0.0209011	198	0.0387954	0.00312885	0.00150508
DNAJB6	SOX2	29042	100	0.185872	2.63779e-46	0.0345485	100	0.191633	3.67112e-49	0.0367234	200	-0.0156142	1.76587	0.000243803
DNAJB6	STAM	28999	100	0.167824	6.75831e-38	0.028165	100	0.21957	3.00363e-64	0.0482108	197	0.0148278	0.258909	0.000219864
DNAJB6	STIP1	28616	100	0.165186	2.71373e-36	0.0272864	100	0.143398	1.12548e-27	0.020563	185	0.00611065	0.643954	3.73401e-05
DNAJB6	TP53	27993	100	0.15945	3.37535e-33	0.0254244	100	0.177083	1.15282e-40	0.0313585	200	0.0275866	0.0390218	0.000761022
DNAJB6	TP73	28498	100	0.182866	4.83248e-44	0.0334399	100	0.214331	3.2768e-60	0.0459379	200	-0.0018455	1.11078	3.40588e-06
DNAJB6	TRIM25	28994	100	0.187732	3.867e-47	0.0352435	100	0.202962	5.85192e-55	0.0411937	187	0.00867296	0.509081	7.52202e-05
DNAJB6	TSC22D1	29099	100	0.152269	1.59159e-31	0.0231859	100	0.191205	4.90738e-49	0.0365595	186	0.0100595	0.442953	0.000101193
DNAJB6	TSNAX	28195	100	0.155958	4.89491e-32	0.0243228	100	0.194287	4.3281e-49	0.0377474	193	-0.0177306	1.8169	0.000314375
DNAJB6	UBE2Z	28389	100	0.158764	2.29777e-33	0.0252061	100	0.195899	3.21946e-50	0.0383766	194	0.0258984	0.0510287	0.000670729
DNAJB6	USO1	28565	100	0.168335	1.39989e-37	0.0283368	100	0.167963	2.02659e-37	0.0282116	180	0.0207911	0.116111	0.00043227
DNAJB6	USP8	28106	100	0.164244	2.76572e-35	0.0269761	100	0.190112	6.76417e-47	0.0361424	184	0.00122671	0.926738	1.50481e-06
DNAJB6	ZNRF4	28999	100	0.171371	1.82648e-39	0.0293681	100	0.151404	4.42028e-31	0.0229232	199	0.0590519	6.80071e-06	0.00348713
DNAJB8	ERBB2	33886	100	0.167842	5.24675e-44	0.0281711	100	0.264228	1.23081e-108	0.0698163	200	-0.00775945	1.47696	6.02091e-05
DNAJB8	FKBP5	33619	100	0.167615	1.48578e-43	0.0280947	100	0.157461	1.40315e-38	0.0247938	198	0.0209594	0.0857214	0.000439297
DNAJB8	GRPEL1	33719	100	0.162007	6.97708e-41	0.0262461	100	0.199239	2.48439e-61	0.039696	200	0.000127498	0.991648	1.62557e-08
DNAJB8	HSPA2	28902	100	0.170189	8.1301e-39	0.0289643	100	0.147197	2.32183e-29	0.021667	200	0.00571465	0.664017	3.26572e-05
DNAJB8	IDI2	33306	100	0.171231	5.29883e-45	0.0293201	100	0.284145	6.3993e-124	0.0807386	200	-0.0103816	1.60309	0.000107778
DNAJB8	MAMDC2	29024	100	0.16704	1.38439e-37	0.0279023	100	0.238455	7.69463e-76	0.0568606	200	-0.000521347	1.03168	2.71802e-07
DNAJB8	SIRT2	33719	100	0.153417	8.59339e-37	0.0235368	100	0.156183	4.39012e-38	0.024393	198	0.00302489	0.803867	9.14998e-06
DNAJB8	STIP1	33753	100	0.166202	5.22941e-43	0.0276231	100	0.139992	6.86056e-31	0.0195976	198	0.00507187	0.676955	2.57239e-05
DNAJB8	SUGT1	33267	100	0.168866	9.5148e-44	0.0285157	100	0.155957	1.7088e-37	0.0243227	198	0.00222638	0.855926	4.95675e-06
DNAJC21	FBP1	29499	100	0.144211	8.76744e-29	0.0207967	100	0.234402	1.91115e-74	0.0549445	200	-0.0228348	1.92052	0.00052143
DNAJC21	GRPEL1	29501	100	0.13666	5.3954e-26	0.018676	100	0.171015	5.8334e-40	0.0292462	194	0.0283586	0.0293881	0.000804209
DNAJC21	HSPB1	29011	100	0.138871	2.22765e-26	0.0192852	100	0.346219	4.67645e-163	0.119867	200	0.000670608	0.95927	4.49715e-07
DNAJC21	WWP2	29389	100	0.141437	1.2142e-27	0.0200043	100	0.173543	5.80266e-41	0.0301171	190	0.0338851	0.00938023	0.0011482
DNAJC6	TRIM25	29255	100	0.19681	3.5344e-52	0.0387342	100	0.175421	1.1857e-41	0.0307725	192	0.025696	0.0493638	0.000660283
DNAJC9	DNPEP	30087	100	0.192608	2.23492e-51	0.0370977	100	0.193661	6.23342e-52	0.0375047	200	0.0209875	0.103562	0.000440475
DNAJC9	EP300	29120	100	0.176423	6.25202e-42	0.031125	100	0.233987	2.91986e-73	0.05475	200	0.012627	0.335316	0.00015944
DNAJC9	ESR1	29120	100	0.17908	3.60061e-43	0.0320696	100	0.152663	1.04629e-31	0.023306	200	0.0210187	0.108741	0.000441786
DNAJC9	GLYR1	30059	100	0.183482	1.15377e-46	0.0336657	100	0.210389	4.11151e-61	0.0442635	200	-0.00735513	1.43141	5.40979e-05
DNAJC9	GRSF1	28961	100	0.201743	2.96434e-54	0.0407002	100	0.207377	2.72575e-57	0.0430051	189	0.028171	0.0320394	0.000793603
DNAJC9	HSDL2	29255	100	0.192114	9.32851e-50	0.0369076	100	0.48946	0	0.239571	200	0.0625036	1.71265e-06	0.0039067
DNAJC9	HSPA2	30059	100	0.17948	1.07526e-44	0.0322132	100	0.153545	4.92116e-33	0.023576	200	0.0143287	0.26668	0.000205312
DNAJC9	HYOU1	29778	100	0.189991	1.62067e-49	0.0360966	100	0.253585	4.90217e-88	0.0643052	200	-0.0131875	1.69108	0.00017391
DNAJC9	JUN	28974	100	0.187018	9.32043e-47	0.0349756	100	0.167615	8.96629e-38	0.0280947	200	0.0210402	0.109293	0.000442691
DNAJC9	MINK1	30087	100	0.213832	3.55138e-63	0.0457239	100	0.184076	5.25538e-47	0.0338842	188	0.0106048	0.410817	0.000112461
DNAJC9	MORN4	29103	100	0.202105	1.05865e-54	0.0408465	100	0.195401	3.50616e-51	0.0381814	200	0.0122343	0.350729	0.000149678
DNAJC9	PPIE	29663	100	0.189642	3.73315e-49	0.035964	100	0.213473	4.21324e-62	0.0455708	200	-0.00576651	1.34299	3.32527e-05
DNAJC9	RPA2	29120	100	0.208635	2.72089e-58	0.0435285	100	0.203345	2.10288e-55	0.0413493	200	-0.00410268	1.24574	1.6832e-05
DNAJC9	SIRT1	29120	100	0.182959	5.14557e-45	0.0334741	100	0.101065	1.06755e-14	0.0102141	198	0.0122884	0.348437	0.000151005
DNAJC9	TADA3	30059	100	0.203193	4.84953e-57	0.0412875	100	0.215345	5.25109e-64	0.0463734	196	0.0320371	0.0129923	0.00102638
DNAJC9	TPT1	28974	100	0.193247	7.31325e-50	0.0373446	100	0.176836	6.49568e-42	0.0312709	200	-0.00209268	1.12653	4.3793e-06
DNAJC9	XRCC4	28840	100	0.195693	6.86485e-51	0.0382959	100	0.177962	2.97523e-42	0.0316706	197	-0.00826252	1.4696	6.82692e-05
DNER	TRIM25	29399	100	0.283401	5.20016e-109	0.0803161	100	0.159873	5.86757e-35	0.0255594	200	0.00985077	0.450152	9.70376e-05
DNM1	DNM3	30046	100	0.224721	1.16514e-69	0.0504995	100	0.220412	5.09361e-67	0.0485815	196	0.0554424	1.70659e-05	0.00307386
DNM1	DNMBP	29308	100	0.230985	7.84349e-72	0.0533541	100	0.18273	3.52761e-45	0.0333902	199	0.0347681	0.00776822	0.00120882
DNM1	EFNA4	29258	100	0.242903	2.46486e-79	0.0590021	100	0.155986	3.44217e-33	0.0243316	200	0.00720328	0.581715	5.18872e-05
DNM1	HCLS1	29812	100	0.235256	9.02345e-76	0.0553453	100	0.15384	6.70988e-33	0.0236666	197	0.013041	0.314041	0.000170067
DNM1	NCK2	29623	100	0.239056	9.20214e-78	0.0571475	100	0.180267	1.88539e-44	0.032496	194	-0.00272583	1.16614	7.43016e-06
DNM1	NME1	29120	100	0.230813	2.77364e-71	0.0532745	100	0.21106	1.21186e-59	0.0445465	200	0.0131085	0.31721	0.000171834
DNM1	NOS3	28840	100	0.245044	1.24895e-79	0.0600466	100	0.111792	1.66374e-17	0.0124974	200	0.0217777	0.0981686	0.000474269
DNM1	SCN2B	29299	100	0.232364	1.14136e-72	0.0539929	100	0.208724	1.11052e-58	0.0435657	200	0.00927543	0.477801	8.60336e-05
DNM1	SNAP25	29134	100	0.251405	1.11591e-84	0.0632044	100	0.37897	2.33134e-198	0.143618	200	0.0682085	1.8764e-07	0.00465239
DNM1	SNX9	29432	100	0.230351	9.81946e-72	0.0530615	100	0.143743	1.51278e-28	0.020662	199	0.00998944	0.443528	9.97889e-05
DNM1	SRC	29559	100	0.241284	4.66613e-79	0.0582179	100	0.138236	1.30296e-26	0.0191093	199	0.0100187	0.441224	0.000100375
DNM1	WASL	29120	100	0.221215	1.7441e-65	0.0489361	100	0.0810449	5.8726e-10	0.00656827	200	0.004952	0.705554	2.45223e-05
DNM3	DNMBP	29402	100	0.243619	3.42095e-80	0.0593503	100	0.162543	4.24409e-36	0.0264201	200	-0.00734026	1.42639	5.38794e-05
DNM3	EFNA4	29352	100	0.212878	3.93263e-61	0.0453171	100	0.165398	2.83566e-37	0.0273565	200	-0.0116645	1.62842	0.00013606
DNM3	FKBP5	29402	100	0.225979	5.72373e-69	0.0510666	100	0.158519	2.14209e-34	0.0251284	196	0.0690527	1.1565e-07	0.00476827
DNM3	FKBPL	30046	100	0.219084	3.23497e-66	0.0479976	100	0.0953149	1.32219e-13	0.00908494	198	0.023563	0.0677862	0.000555216
DNM3	IGSF8	29506	100	0.226323	2.02987e-69	0.051222	100	0.152401	5.34805e-32	0.023226	199	0.0312497	0.0163676	0.000976542
DNM3	LAMP1	29266	100	0.223641	3.0032e-67	0.0500151	100	0.158329	3.63319e-34	0.025068	200	0.0183761	0.159818	0.000337682
DNM3	LYPD3	29536	100	0.228666	6.19885e-71	0.0522884	100	0.455517	1.44682e-300	0.207495	200	0.0149221	0.251512	0.000222668
DNM3	RPE	29667	100	0.214563	9.60634e-63	0.0460374	100	0.117646	9.77398e-20	0.0138405	196	0.0169079	0.192859	0.000285878
DNM3	SCN2B	29453	100	0.230973	3.5959e-72	0.0533485	100	0.199211	8.74093e-54	0.0396852	200	0.00769517	0.554883	5.92156e-05
DNM3	SNX2	30102	100	0.229782	5.79041e-73	0.0527999	100	0.12939	6.80618e-24	0.0167418	200	0.00575039	0.655543	3.30669e-05
DNM3	SNX5	29341	100	0.224292	8.27196e-68	0.0503067	100	0.150926	3.05608e-31	0.0227787	200	0.0132404	0.310545	0.000175308
DNM3	SNX9	29506	100	0.237341	2.349e-76	0.0563308	100	0.174806	1.04502e-41	0.030557	194	0.0196898	0.130443	0.000387689
DNM3	TP73	29453	100	0.241857	3.68204e-79	0.058495	100	0.196233	3.27381e-52	0.0385075	200	0.00235795	0.856426	5.55995e-06
DNMBP	ENAH	33634	100	0.169028	2.72281e-44	0.0285703	100	0.14299	4.64414e-32	0.0204462	200	0.0434771	0.000361537	0.00189026
DNMBP	ESR1	28545	100	0.169741	3.6428e-38	0.028812	100	0.1667	7.48279e-37	0.0277888	200	-0.0126755	1.66172	0.000160669
DNMBP	FASLG	34608	100	0.163776	8.24001e-43	0.0268224	100	0.355596	2.08002e-205	0.126449	200	0.0107278	0.37221	0.000115087
DNMBP	MKI67	28545	100	0.148815	1.2438e-29	0.0221459	100	0.21772	3.1839e-62	0.0474021	200	-0.0144244	1.72415	0.000208063
DNMBP	P4HB	34082	100	0.166217	2.03008e-43	0.027628	100	0.154589	1.00939e-37	0.0238977	191	0.0198188	0.101822	0.000392786
DNMBP	PXN	33651	100	0.162556	4.4677e-41	0.0264245	100	0.429606	1.8836e-300	0.184561	200	-0.0103371	1.6035	0.000106856
DNMBP	SNX9	34269	100	0.152621	5.43325e-37	0.0232932	100	0.177991	6.88981e-50	0.0316808	186	0.0298533	0.013457	0.000891219
DNMBP	VASP	29431	100	0.168049	1.5384e-38	0.0282405	100	0.212201	6.60389e-61	0.0450291	189	0.0376698	0.00384693	0.00141901
DNMBP	VIM	33619	100	0.147022	8.41835e-34	0.0216156	100	0.178645	2.50116e-49	0.031914	200	0.0341203	0.0051428	0.00116419
DNMBP	WASF1	33619	100	0.170635	4.26139e-45	0.0291162	100	0.232908	1.66749e-83	0.0542463	199	0.0312422	0.0104125	0.000976077
DNMBP	WASL	28545	100	0.149045	1.01696e-29	0.0222144	100	0.0931154	1.79707e-12	0.00867048	200	-0.0158034	1.76748	0.000249749
DNPEP	DOK2	29499	100	0.190799	1.77003e-49	0.0364044	100	0.154383	8.61669e-33	0.0238342	200	0.01248	0.33788	0.000155751
DNPEP	EP300	29185	100	0.184193	1.04214e-45	0.0339271	100	0.196252	9.10209e-52	0.0385149	200	0.0126906	0.332348	0.000161051
DNPEP	EPB41L5	29413	100	0.164756	4.56806e-37	0.0271446	100	0.230497	8.88653e-72	0.0531287	200	-0.00119933	1.07327	1.43838e-06
DNPEP	HSDL2	29334	100	0.20024	4.04e-54	0.040096	100	0.478562	0	0.229021	200	0.0230852	0.0770697	0.000532925
DNPEP	MSMB	29347	100	0.216085	5.77409e-63	0.0466926	100	0.706707	0	0.499435	200	-0.024548	1.93996	0.000602604
DNPEP	PADI4	28862	100	0.184536	2.20249e-45	0.0340534	100	0.243503	1.11853e-78	0.0592937	200	0.0135536	0.303227	0.000183699
DNPEP	PPP1R12B	29625	100	0.194215	1.87628e-51	0.0377196	100	0.222388	2.69923e-67	0.0494565	200	0.00670406	0.605899	4.49444e-05
DNPEP	TP53BP1	29185	100	0.195033	3.89348e-51	0.0380379	100	0.102404	4.41048e-15	0.0104867	200	0.01252	0.338887	0.000156751
DNPEP	XRCC4	28915	100	0.200618	1.40522e-53	0.0402478	100	0.171993	1.22485e-39	0.0295816	200	-0.00831018	1.4725	6.90591e-05
DNPH1	PRDX1	33589	100	0.203749	7.12194e-64	0.0415136	100	0.167083	3.00389e-43	0.0279167	200	0.00241134	0.843366	5.81455e-06
DNPH1	TERF1	28817	100	0.217232	1.62638e-62	0.0471898	100	0.21641	4.79715e-62	0.0468331	200	0.0149616	0.256115	0.000223851
DOC2B	DYNLT1	29672	100	0.207084	1.73276e-58	0.0428838	100	0.536204	0	0.287515	200	0.0153804	0.23617	0.000236558
DOC2B	STXBP1	29453	100	0.179939	4.75739e-44	0.032378	100	0.183192	1.28116e-45	0.0335594	200	-0.00785806	1.45346	6.17492e-05
DOCK9	HEXIM1	28623	100	0.183152	2.30707e-44	0.0335448	100	0.138527	6.34556e-26	0.0191898	200	0.0310805	0.0186969	0.000966
DOCK9	HRAS	28711	100	0.178627	2.23706e-42	0.0319075	100	0.19573	1.09524e-50	0.0383101	200	0.0170653	0.196029	0.000291223
DOCK9	RAC3	28561	100	0.16902	7.17667e-38	0.0285677	100	0.186485	7.29651e-46	0.0347768	200	-0.00282958	1.1693	8.00651e-06
DOCK9	SMAD3	29116	100	0.173518	1.36535e-40	0.0301087	100	0.266317	4.03195e-95	0.0709245	200	0.000999642	0.939208	9.99284e-07
DOCK9	SNAPIN	29267	100	0.16589	2.19509e-37	0.0275195	100	0.187062	3.0845e-47	0.0349922	200	-0.00270065	1.16365	7.29349e-06
DOK1	DOK2	29499	100	0.190241	3.40386e-49	0.0361916	100	0.16462	4.13956e-37	0.0270997	170	-0.00628697	1.37074	3.9526e-05
DOK1	ERBB2	29699	100	0.171837	1.3705e-40	0.0295279	100	0.239405	3.48453e-78	0.0573149	198	-0.00446219	1.26901	1.99111e-05
DOK1	FES	28907	100	0.190274	2.91477e-48	0.036204	100	0.182131	2.66389e-44	0.0331716	199	0.0370634	0.00482638	0.0013737
DOK1	FGR	28915	100	0.173122	3.81053e-40	0.0299713	100	0.161812	3.1832e-35	0.0261831	198	0.0316233	0.0161766	0.00100003
DOK1	INPP5D	29334	100	0.187298	1.8658e-47	0.0350807	100	0.177493	1.01333e-42	0.0315036	193	0.0101902	0.435201	0.000103841
DOK1	ITGB5	29699	100	0.204693	3.32142e-57	0.0418994	100	0.207273	1.21664e-58	0.0429621	188	0.0105806	0.414931	0.00011195
DOK1	ITGB7	29853	100	0.211801	1.61105e-61	0.0448596	100	0.412976	1.172e-244	0.170549	200	0.00101084	0.937759	1.02179e-06
DOK1	LYN	29501	100	0.19225	3.14776e-50	0.0369599	100	0.129762	1.4141e-23	0.0168381	171	0.00275241	0.832597	7.57575e-06
DOK1	NCK2	29697	100	0.198158	1.1835e-53	0.0392665	100	0.186827	8.68667e-48	0.0349043	162	-0.00134421	1.08249	1.80689e-06
DOK1	PTPRH	30087	100	0.193233	1.049e-51	0.0373388	100	0.54198	0	0.293743	200	0.010196	0.42909	0.000103958
DOK1	RASA1	28915	100	0.185147	9.22112e-46	0.0342792	100	0.196111	3.12125e-51	0.0384595	200	-0.0181602	1.83267	0.000329794
DOK1	RET	29501	100	0.193591	6.40724e-51	0.0374774	100	0.329155	4.28881e-149	0.108343	200	0.019269	0.138899	0.000371294
DOK1	SHC1	29063	100	0.177338	2.84914e-42	0.0314489	100	0.208528	4.07707e-58	0.0434837	200	0.010138	0.439675	0.00010278
DOK1	SRC	29639	100	0.190984	8.45386e-50	0.0364748	100	0.180346	1.64284e-44	0.0325246	166	0.0115416	0.374326	0.000133209
DOK2	DPP7	34895	100	0.138827	2.24e-31	0.0192729	100	0.342619	1.83457e-191	0.117388	200	0.0121049	0.311968	0.000146528
DOK2	EIF4B	34269	100	0.137906	1.88796e-30	0.0190181	100	0.149512	1.49325e-35	0.0223538	159	0.0116037	0.33683	0.000134647
DOK2	EPO	34465	100	0.116951	2.00623e-22	0.0136776	100	0.198577	3.03759e-62	0.0394329	199	-0.00177875	1.11738	3.16396e-06
DOK2	HSPB1	34634	100	0.133839	4.73403e-29	0.0179128	100	0.348449	6.54869e-197	0.121416	200	0.000110561	0.99266	1.22237e-08
DOK2	INPP5D	28830	100	0.146351	5.66257e-29	0.0214188	100	0.182853	1.55877e-44	0.0334354	190	-0.00644327	1.37527	4.15157e-05
DOK2	KIFBP	34329	100	0.156102	1.05502e-38	0.0243677	100	0.161117	3.77765e-41	0.0259588	162	0.00918352	0.446788	8.43371e-05
DOK2	LYN	34329	100	0.15819	1.0339e-39	0.0250242	100	0.149525	1.28538e-35	0.0223576	169	0.00540977	0.654045	2.92656e-05
DOK2	NCK2	34616	100	0.144047	2.03394e-33	0.0207496	100	0.16885	1.9157e-45	0.0285102	159	0.0122462	0.3083	0.00014997
DOK2	PALM	29277	100	0.167442	4.45567e-38	0.0280369	100	0.204108	4.20357e-56	0.0416602	200	-0.0188231	1.85017	0.000354308
DOK2	PLEKHO1	29499	100	0.137963	1.8414e-26	0.0190337	100	0.164743	3.65722e-37	0.0271404	171	0.0111196	0.393167	0.000123646
DOK2	RAB10	29573	100	0.163109	1.52867e-36	0.0266044	100	0.202233	1.26022e-55	0.0408983	170	0.0122387	0.346694	0.000149785
DOK2	RET	34329	100	0.133995	7.12159e-29	0.0179546	100	0.345138	2.67372e-191	0.11912	200	-0.00397894	1.25831	1.5832e-05
DOK2	SHC1	28460	100	0.143872	1.04572e-27	0.020699	100	0.187041	5.63204e-46	0.0349843	200	0.00847302	0.522744	7.17921e-05
DOK2	SRC	34464	100	0.139147	3.83476e-31	0.019362	100	0.147756	6.09538e-35	0.0218319	159	-0.0102331	1.60434	0.000104716
DOK2	TXK	29058	100	0.157513	1.34552e-33	0.0248104	100	0.143898	2.91607e-28	0.0207065	200	-0.022634	1.91552	0.000512298
DOK2	YES1	34329	100	0.134236	5.67106e-29	0.0180193	100	0.149468	1.36488e-35	0.0223406	166	-0.00334952	1.21859	1.12193e-05
DPEP1	HPCAL1	34553	100	0.654262	0	0.428058	100	0.182793	5.49614e-53	0.0334134	200	-0.00157285	1.104	2.47387e-06
DPEP1	KIFBP	34184	100	0.673103	0	0.453068	100	0.167128	5.23741e-44	0.0279318	200	-0.0147241	1.77649	0.0002168
DPEP1	NT5C3A	34168	100	0.67057	0	0.449664	100	0.112623	9.849e-21	0.0126839	200	-0.0174174	1.85002	0.000303365
DPEP1	TEX101	28631	100	0.676743	0	0.457981	100	0.260768	1.18553e-89	0.0680002	200	0.00702106	0.595296	4.92953e-05
DPEP1	UXS1	33469	100	0.677136	0	0.458514	100	0.187969	2.81298e-54	0.0353322	200	0.014901	0.222881	0.00022204
DPEP2	FAS	34555	100	0.312814	9.82532e-157	0.0978527	100	0.274089	2.38651e-119	0.0751248	200	-0.0276188	1.97833	0.000762798
DPEP2	FGFR4	28838	100	0.328077	8.80429e-145	0.107634	100	0.751642	0	0.564966	200	-0.0143	1.72242	0.000204489
DPEP2	GDF15	34656	100	0.282415	2.93659e-127	0.0797585	100	0.279483	1.45912e-124	0.0781107	200	0.00423992	0.724147	1.79769e-05
DPEP2	GUSB	34398	100	0.288347	7.84729e-132	0.0831442	100	0.279917	4.89935e-124	0.0783535	200	-0.00973639	1.58057	9.47974e-05
DPEP2	NOMO1	34357	100	0.281715	1.56476e-125	0.0793631	100	0.424962	1.86079e-299	0.180593	200	-0.00623215	1.3945	3.88397e-05
DPEP2	PAM	34492	100	0.306493	5.97528e-150	0.0939378	100	0.482577	0	0.232881	200	-0.0213704	1.92407	0.000456695
DPEP2	PLTP	34550	100	0.300415	4.18734e-144	0.0902493	100	0.329811	5.23927e-175	0.108775	200	0.0157843	0.189543	0.000249143
DPEP2	QSOX1	28979	100	0.328094	1.71805e-145	0.107646	100	0.454922	4.77885e-294	0.206954	200	0.00528384	0.687575	2.79189e-05
DPEP2	SEL1L	28818	100	0.305375	1.18399e-124	0.0932541	100	0.282545	3.08549e-106	0.0798317	200	-0.00403711	1.24071	1.62983e-05
DPP10	SMAD2	29431	100	0.257316	1.19287e-89	0.0662116	100	0.183997	5.55651e-46	0.0338549	200	0.0135718	0.297848	0.000184194
DPP4	GAS6	34224	100	0.210852	1.23711e-69	0.0444587	100	0.332693	1.51762e-176	0.110685	200	-0.00668597	1.41975	4.47022e-05
DPP4	GFOD2	32963	100	0.209503	2.75929e-66	0.0438916	100	0.193933	7.00052e-57	0.0376099	200	-0.00836751	1.50302	7.00153e-05
DPP4	GNAS	28933	100	0.202333	1.63287e-54	0.0409385	100	0.0935215	1.01933e-12	0.00874627	200	-0.000727504	1.04412	5.29263e-07
DPP4	GOPC	33704	100	0.222688	1.6632e-76	0.04959	100	0.166223	5.87697e-43	0.02763	200	0.000462724	0.969702	2.14114e-07
DPP4	GRP	28240	100	0.20637	2.24456e-55	0.0425885	100	0.337179	3.4091e-150	0.113689	200	-0.0218281	1.89905	0.000476467
DPP4	HYOU1	34325	100	0.210005	2.76813e-69	0.0441021	100	0.228332	6.73729e-82	0.0521357	199	0.0103363	0.391839	0.00010684
DPP4	IFNGR1	34046	100	0.22153	1.81402e-76	0.0490756	100	0.229348	5.67676e-82	0.0526007	200	-0.0110257	1.637	0.000121567
DPP4	IGF1R	33592	100	0.18709	5.66564e-54	0.0350027	100	0.309272	7.52967e-149	0.0956492	200	-0.0138123	1.74234	0.00019078
DPP4	INSR	28127	100	0.204038	6.22899e-54	0.0416313	100	0.181383	8.30524e-43	0.0328996	200	0.0166711	0.211249	0.000277925
DPP4	KRT14	31937	100	0.197257	4.74711e-57	0.0389103	100	0.175292	3.03425e-45	0.0307274	200	-0.0046749	1.29125	2.18547e-05
DPP4	KRT18	33592	100	0.195616	6.22635e-59	0.0382658	100	0.166502	5.80241e-43	0.027723	200	0.00940593	0.440816	8.84716e-05
DPP4	LRPAP1	34056	100	0.216161	7.88753e-73	0.0467255	100	0.501011	0	0.251012	200	0.0184691	0.127489	0.000341106
DPP4	LRRC59	28989	100	0.208016	1.08885e-57	0.0432707	100	0.164562	1.79501e-36	0.0270806	200	-0.014222	1.72104	0.000202265
DPP4	MANF	34046	100	0.200764	7.40812e-63	0.0403063	100	0.155635	3.5208e-38	0.0242222	200	0.00645473	0.594359	4.16635e-05
DPP4	MESD	33876	100	0.202355	1.54288e-63	0.0409474	100	0.159413	8.38644e-40	0.0254123	200	-0.00913916	1.54802	8.35243e-05
DPP4	MYO6	28933	100	0.199606	4.50087e-53	0.0398425	100	0.199907	3.12916e-53	0.0399627	200	0.00491531	0.708547	2.41603e-05
DPP4	NDUFA5	28085	100	0.209406	1.07197e-56	0.043851	100	0.180949	1.50336e-42	0.0327424	200	-0.00126913	1.07576	1.61069e-06
DPP4	NPY	34022	100	0.212085	4.7862e-70	0.0449801	100	0.261111	1.85369e-106	0.0681788	200	0.00549439	0.650453	3.01883e-05
DPP4	P4HB	33647	100	0.209211	1.94332e-67	0.0437693	100	0.150802	1.59965e-35	0.0227413	200	0.0011307	0.926114	1.27849e-06
DPP4	PALM	28696	100	0.209427	6.70214e-58	0.0438597	100	0.203941	6.1477e-55	0.041592	200	-0.0223326	1.90929	0.000498746
DPP4	PDIA4	28996	100	0.19663	1.22927e-51	0.0386632	100	0.131171	1.1246e-23	0.0172059	199	-0.0105219	1.57693	0.000110711
DPP4	PPIB	34049	100	0.213466	5.21859e-71	0.0455676	100	0.156487	1.38448e-38	0.0244883	200	-0.0170216	1.8398	0.000289736
DPP4	PPP1R9B	34124	100	0.20695	6.66699e-67	0.0428284	100	0.16542	4.60331e-43	0.0273638	200	-0.0149395	1.78278	0.000223189
DPP4	PREB	33168	100	0.205161	5.72916e-64	0.042091	100	0.188771	2.92901e-54	0.0356345	200	0.0020292	0.86876	4.11766e-06
DPP4	PTK7	32970	100	0.211885	8.18301e-68	0.0448953	100	0.167186	1.53841e-42	0.027951	200	-0.00835742	1.50257	6.98464e-05
DPP4	RRM2B	32963	100	0.214914	9.73727e-70	0.0461882	100	0.163024	1.70606e-40	0.0265768	198	0.00332675	0.78712	1.10673e-05
DPP4	SLC39A14	32970	100	0.213899	4.1965e-69	0.045753	100	0.144022	6.72299e-32	0.0207422	198	-0.0019894	1.12831	3.9577e-06
DPP4	SPTBN2	28029	100	0.215308	8.74786e-60	0.0463574	100	0.204229	7.59041e-54	0.0417094	200	-0.00208117	1.12379	4.33127e-06
DPP4	STX8	33704	100	0.218369	1.44351e-73	0.0476848	100	0.173276	1.39201e-46	0.0300247	200	0.00534237	0.661011	2.8541e-05
DPP4	TEX101	28209	100	0.212655	1.07597e-58	0.045222	100	0.239475	2.1328e-74	0.0573485	200	-0.000518231	1.03104	2.68563e-07
DPP4	TFRC	34439	100	0.221333	3.47707e-77	0.0489885	100	0.415451	1.26043e-285	0.1726	200	0.00638938	0.596008	4.08242e-05
DPP4	TPM3	28011	100	0.220486	1.20701e-62	0.0486141	100	0.200687	5.42096e-52	0.0402754	200	0.00650663	0.626333	4.23363e-05
DPP4	TXNDC5	34056	100	0.210479	4.60493e-69	0.0443016	100	0.16188	3.24619e-41	0.0262051	200	0.0146732	0.225971	0.000215302
DPP4	YES1	33592	100	0.223122	1.46808e-76	0.0497835	100	0.165078	2.98729e-42	0.0272509	200	0.00330699	0.786389	1.09362e-05
DPP4	YTHDF3	33168	100	0.202501	2.47184e-62	0.0410065	100	0.181631	2.66975e-50	0.03299	200	0.021975	0.0735198	0.000482899
DPP6	PLG	28814	100	0.254775	4.69578e-86	0.0649104	100	0.389068	1.36326e-207	0.151374	200	0.00200919	0.878808	4.03685e-06
DPP7	MAP2K1	29261	100	0.374799	1.41744e-194	0.140474	100	0.164573	8.30207e-37	0.0270844	200	0.0111348	0.394413	0.000123985
DPP7	SH3GL3	28734	100	0.343216	1.4424e-158	0.117797	100	0.217545	1.6271e-62	0.0473259	200	-0.0112769	1.60726	0.000127168
DPP7	TFAP2A	28426	100	0.340888	1.12246e-154	0.116204	100	0.184942	6.42408e-45	0.0342036	200	0.0198188	0.13514	0.000392785
DPP7	TRIM24	28837	100	0.332142	1.47426e-148	0.110318	100	0.154145	5.33036e-32	0.0237605	200	0.0207736	0.114705	0.000431543
DPP7	TRIM25	29261	100	0.350282	1.53219e-168	0.122697	100	0.179577	1.32484e-43	0.0322477	200	0.0392595	0.00266629	0.00154131
DPY30	ESR1	28884	100	0.15405	5.21204e-32	0.0237315	100	0.170669	5.28584e-39	0.0291281	200	-0.00397363	1.2373	1.57897e-05
DPY30	LRRFIP1	29648	100	0.146374	9.37689e-30	0.0214253	100	0.181658	3.67927e-45	0.0329998	180	0.00559156	0.666859	3.12655e-05
DPY30	MTPN	34002	100	0.136033	1.88898e-29	0.0185051	100	0.178184	1.27439e-49	0.0317495	200	0.004613	0.703701	2.12798e-05
DPY30	NFIC	29753	100	0.121652	4.64991e-21	0.0147993	100	0.230747	9.59661e-73	0.0532441	200	0.0413233	0.00143153	0.00170762
DPY30	PAGR1	29043	100	0.140928	3.76732e-27	0.0198606	100	0.110692	2.67329e-17	0.0122526	196	0.0173918	0.185088	0.000302476
DPY30	PNPT1	34042	100	0.146925	3.65293e-34	0.021587	100	0.11383	4.46485e-21	0.0129572	200	0.00665014	0.583271	4.42244e-05
DPY30	PPP1CC	29648	100	0.147033	5.19454e-30	0.0216188	100	0.186365	1.76672e-47	0.034732	182	0.0196914	0.129502	0.000387753
DPY30	PSIP1	34594	100	0.158584	3.3736e-40	0.0251488	100	0.151271	1.0841e-36	0.0228829	177	0.00228545	0.849264	5.22329e-06
DPY30	PXN	33934	100	0.166085	3.61103e-43	0.0275842	100	0.454607	0	0.206668	200	-0.00800728	1.49043	6.41166e-05
DPY30	ZFYVE19	29660	100	0.147932	2.2377e-30	0.0218838	100	0.249321	9.49916e-85	0.0621612	200	0.0216103	0.0960608	0.000467005
DRG2	EP300	28642	100	0.172818	1.20808e-39	0.0298661	100	0.205672	9.26084e-56	0.0423011	200	0.00993452	0.452211	9.86946e-05
DRG2	FKBP5	34238	100	0.172067	1.1882e-46	0.029607	100	0.155643	2.18373e-38	0.0242248	185	0.0121235	0.315846	0.000146979
DRG2	MAX	33625	100	0.14736	5.8401e-34	0.0217149	100	0.124788	9.46143e-25	0.0155719	169	0.022178	0.06897	0.000491863
DRG2	RWDD1	34662	100	0.160012	5.54574e-41	0.0256037	100	0.152073	3.86546e-37	0.0231262	130	0.0282361	0.0187258	0.000797278
DSC2	DSG2	34732	100	0.274443	2.92118e-120	0.0753192	100	0.304028	1.78987e-148	0.0924328	194	0.0210239	0.0797628	0.000442003
DSC2	EBAG9	34002	100	0.261579	8.72901e-107	0.0684235	100	0.16131	7.17347e-41	0.026021	200	0.0086619	0.475128	7.50285e-05
DSC2	GABARAPL1	28803	100	0.252542	1.6549e-84	0.0637775	100	0.186358	3.5819e-46	0.0347294	200	-0.0114685	1.61583	0.000131527
DSC2	GOT1	29314	100	0.261848	1.64853e-92	0.0685641	100	0.144851	7.42175e-29	0.0209819	198	0.000346755	0.978824	1.20239e-07
DSC2	HRAS	28752	100	0.266777	2.77998e-94	0.0711698	100	0.222662	1.60064e-65	0.0495786	200	-0.00888268	1.49933	7.89021e-05
DSC2	KLK15	29111	100	0.283701	3.31095e-108	0.0804864	100	0.732657	0	0.536787	190	0.0146252	0.264527	0.000213897
DSC2	LAMP1	28484	100	0.25395	1.55757e-84	0.0644906	100	0.162325	6.23526e-35	0.0263493	199	0.00260262	0.844312	6.77361e-06
DSC2	LILRA3	29314	100	0.269341	5.68936e-98	0.0725448	100	0.799199	0	0.638719	200	0.0546256	2.85705e-05	0.00298396
DSC2	PRG2	29314	100	0.275166	2.43543e-102	0.0757166	100	0.232483	8.83159e-73	0.0540485	199	0.00822256	0.52907	6.76105e-05
DSC2	RAC3	28544	100	0.253979	9.96652e-85	0.0645055	100	0.202449	7.29081e-54	0.0409856	200	0.0026245	0.842856	6.88798e-06
DSC2	SLURP1	29093	100	0.271364	9.60754e-99	0.0736386	100	0.2932	1.07144e-115	0.0859661	200	0.011178	0.393964	0.000124947
DSC2	STX6	33314	100	0.262588	1.76468e-105	0.0689522	100	0.130388	1.18316e-26	0.017001	200	-0.0207932	1.91031	0.000432356
DSC2	STX7	28408	100	0.269565	3.64398e-95	0.072665	100	0.492234	0	0.242294	200	0.0222385	0.0937365	0.000494552
DSC2	TMEM106A	29163	100	0.281313	1.57478e-106	0.0791372	100	0.22235	3.03137e-66	0.0494395	200	-0.0105573	1.57981	0.000111456
DSG2	DYNLT1	28865	100	0.287553	2.54902e-110	0.0826868	100	0.551788	0	0.30447	200	-0.00157078	1.09498	2.46736e-06
DSG2	EBAG9	34393	100	0.294269	1.8859e-137	0.0865944	100	0.148937	2.06252e-35	0.0221821	200	-0.00383443	1.24947	1.47029e-05
DSG2	EGFR	34817	100	0.300903	1.10639e-145	0.0905424	100	0.174256	1.34061e-48	0.0303652	200	0.0126355	0.291783	0.000159656
DSG2	JUN	33840	100	0.299758	1.51564e-140	0.0898549	100	0.164533	2.7959e-42	0.0270712	200	-0.000342162	1.02245	1.17075e-07
DSG2	LAMP1	28827	100	0.271951	2.71472e-98	0.0739571	100	0.151091	8.71199e-31	0.0228284	200	-0.0118385	1.63119	0.000140151
DSG2	LAMP3	34752	100	0.28331	1.96319e-128	0.0802646	100	0.22642	1.67671e-81	0.0512662	199	0.00548706	0.647413	3.01078e-05
DSG2	LYN	34357	100	0.289521	8.7173e-133	0.0838223	100	0.162807	5.01407e-42	0.026506	200	-0.0298428	1.98663	0.000890595
DSG2	PARD3	29133	100	0.294656	4.85396e-117	0.0868224	100	0.211367	7.79005e-60	0.044676	200	0.00637372	0.626687	4.06242e-05
DSG2	PDGFRA	34440	100	0.297644	6.30731e-141	0.088592	100	0.277416	6.22748e-122	0.0769594	200	0.00781937	0.516434	6.11425e-05
DSG2	PLIN3	34440	100	0.28439	2.64792e-128	0.0808775	100	0.16044	6.04566e-41	0.0257409	200	0.0085243	0.479349	7.26636e-05
DSG2	RAC3	28865	100	0.308695	1.0853e-127	0.0952924	100	0.226583	4.1422e-68	0.05134	200	-0.000637856	1.03865	4.0686e-07
DSG2	RHOC	34197	100	0.305719	6.60043e-148	0.0934639	100	0.165071	5.61327e-43	0.0272484	200	0.0115538	0.339407	0.00013349
DSG2	RNF4	29133	100	0.301604	8.42986e-123	0.090965	100	0.207818	7.357e-58	0.0431883	200	-0.0155216	1.76381	0.000240919
DSG2	STX6	33702	100	0.292543	4.15001e-133	0.0855817	100	0.140273	5.76809e-31	0.0196765	200	-0.00280009	1.18178	7.84048e-06
DSG2	STX7	28746	100	0.2946	1.79094e-115	0.0867892	100	0.476333	0	0.226893	200	-0.00403977	1.24058	1.63197e-05
DSG2	TGOLN2	29651	100	0.291352	2.30533e-116	0.084886	100	0.52918	0	0.280032	200	-0.00948296	1.53468	8.99266e-05
DSG2	TP53	33702	100	0.286621	1.27453e-127	0.0821514	100	0.170821	2.65248e-45	0.0291798	200	-0.0208463	1.91297	0.000434568
DSG2	VASP	29651	100	0.303637	1.05103e-126	0.0921955	100	0.195429	3.94626e-52	0.0381923	200	-0.000733267	1.04502	5.3768e-07
DSG2	YAP1	29584	100	0.293667	5.33642e-118	0.0862405	100	0.183201	8.12489e-46	0.0335625	200	0.00191138	0.883145	3.65336e-06
DSG4	EIF4B	34131	100	0.256093	1.14672e-102	0.0655837	100	0.159847	2.65995e-40	0.025551	198	0.0193746	0.109471	0.000375374
DSG4	F11R	34246	100	0.255927	7.17518e-103	0.0654985	100	0.154579	6.83242e-38	0.0238945	198	-0.0084816	1.5172	7.19375e-05
DSG4	FOS	28355	100	0.263523	1.00731e-90	0.0694446	100	0.208125	1.56098e-56	0.0433161	200	-0.00146101	1.08759	2.13456e-06
DSG4	FSTL1	28765	100	0.258439	1.92004e-88	0.0667908	100	0.187431	1.22165e-46	0.0351302	198	-0.011001	1.59586	0.000121022
DSG4	IL31RA	28478	100	0.242013	1.06206e-76	0.0585705	100	0.543673	0	0.29558	200	0.00936745	0.479705	8.77491e-05
DSG4	LAIR2	34131	100	0.246689	3.5892e-95	0.0608554	100	0.687652	0	0.472865	200	-0.000968798	1.06378	9.38569e-07
DSG4	MAPK9	34255	100	0.256469	2.41422e-103	0.0657766	100	0.138118	1.56772e-30	0.0190765	200	-0.0132877	1.72853	0.000176562
DTNB	GAPDH	28568	100	0.21423	2.68393e-60	0.0458944	100	0.207477	1.37552e-56	0.0430467	200	0.0108147	0.413776	0.000116957
DTNB	HRAS	29579	100	0.196678	1.16643e-52	0.0386821	100	0.194144	2.47796e-51	0.0376921	200	-0.00352593	1.2137	1.24322e-05
DTNB	NOS1	28771	100	0.191504	1.17539e-48	0.0366737	100	0.165827	9.3763e-37	0.0274986	189	0.0153845	0.243286	0.000236684
DTNB	PNMA2	29059	100	0.198654	8.53866e-53	0.0394636	100	0.221605	1.42511e-65	0.0491088	200	-0.00989947	1.54945	9.79996e-05
DTNB	PRTFDC1	28771	100	0.190348	4.41315e-48	0.0362325	100	0.179782	5.34113e-43	0.0323215	199	0.0199177	0.130869	0.000396716
DTNB	TRAF2	29373	100	0.203383	6.94908e-56	0.0413647	100	0.116776	2.73843e-19	0.0136366	200	0.00635728	0.626162	4.0415e-05
DTNB	TXLNA	29242	100	0.212039	1.96245e-60	0.0449606	100	0.191429	2.19869e-49	0.0366449	198	0.00434784	0.739573	1.89037e-05
DTX2	DTX3	28796	100	0.194968	1.91825e-50	0.0380127	100	0.202383	2.70493e-54	0.040959	200	-0.00154884	1.09355	2.3989e-06
DTX2	LRP2BP	29672	100	0.181042	6.7396e-45	0.032776	100	0.203867	1.05536e-56	0.0415619	199	-0.0125539	1.6664	0.000157601
DTX2	NCS1	29125	100	0.19836	9.17761e-53	0.0393469	100	0.182434	9.04166e-45	0.0332822	200	0.023178	0.0769208	0.000537218
DTX2	PARP1	28814	100	0.185644	7.66424e-46	0.0344637	100	0.153789	7.83898e-32	0.0236511	199	0.0213742	0.104739	0.000456855
DTX2	RPA2	28478	100	0.192123	1.75724e-48	0.0369113	100	0.189069	5.55849e-47	0.0357472	199	0.0106897	0.419928	0.00011427
DTX2	SSBP1	28478	100	0.201905	1.84564e-53	0.0407656	100	0.223003	4.12824e-65	0.0497302	200	0.00246574	0.852416	6.07986e-06
DTX3	IMMT	29415	100	0.193864	6.41861e-51	0.0375831	100	0.163862	1.10102e-36	0.0268507	200	0.000301529	0.981553	9.09196e-08
DTX3	LYN	34984	100	0.203461	2.89502e-66	0.0413963	100	0.142508	4.59532e-33	0.0203084	200	0.0178843	0.134722	0.00031985
DTX3	MNAT1	29049	100	0.196103	1.88849e-51	0.0384564	100	0.225146	1.17354e-67	0.0506907	200	0.0174391	0.183859	0.000304121
DTX3	NCK2	34464	100	0.199518	8.04444e-63	0.0398076	100	0.188209	5.59499e-56	0.0354226	200	0.0287638	0.0169415	0.000827355
DTX3	NOTCH2	29546	100	0.212189	3.93922e-61	0.0450242	100	0.440123	1.57337e-278	0.193708	200	0.0236987	0.0685173	0.000561628
DTX3	PARP1	34363	100	0.212073	1.01401e-70	0.0449751	100	0.150373	4.82587e-36	0.0226121	200	0.0135656	0.260841	0.000184026
DTX3	PRDX5	34717	100	0.200159	1.1235e-63	0.0400638	100	0.15507	1.26421e-38	0.0240466	200	0.0133369	0.266505	0.000177874
DTX3	TRIM21	34363	100	0.189907	8.09172e-57	0.0360645	100	0.0637908	1.20635e-07	0.00406927	200	0.0180424	0.134778	0.000325529
DTX3	YES1	34984	100	0.212384	3.57076e-72	0.045107	100	0.140387	3.96635e-32	0.0197085	200	0.00673293	0.573392	4.53324e-05
DTYMK	GIP	29451	100	0.158148	2.69509e-34	0.0250107	100	0.192762	2.07487e-50	0.0371573	200	-0.00378498	1.22851	1.43261e-05
DUSP3	EGF	33577	100	0.182888	1.35781e-51	0.033448	100	0.171637	1.45652e-45	0.0294594	180	0.00335533	0.783391	1.12582e-05
DUSP3	EGFR	34009	100	0.166515	1.76835e-43	0.0277274	100	0.16872	1.31513e-44	0.0284666	200	-0.0145984	1.77131	0.000213112
DUSP3	FGF7	27944	100	0.190063	1.31411e-46	0.0361239	100	0.217217	1.15642e-60	0.0471833	200	-0.010799	1.58039	0.000116618
DUSP3	MAPK9	33647	100	0.174564	3.45771e-47	0.0304727	100	0.134942	1.02296e-28	0.0182094	199	0.0488833	6.03145e-05	0.00238958
DUSP3	TAX1BP1	28915	100	0.155487	1.27193e-32	0.0241761	100	0.178964	7.98729e-43	0.0320279	197	0.0351486	0.00751402	0.00123543
DUT	ENO1	29406	100	0.166858	5.56365e-38	0.0278416	100	0.182465	3.37047e-45	0.0332934	163	0.0303019	0.0201352	0.000918203
DUT	ENO2	29747	100	0.150328	2.07322e-31	0.0225985	100	0.165777	6.40192e-38	0.027482	181	0.0172271	0.183999	0.000296774
DUT	ESR1	29120	100	0.178551	6.37856e-43	0.0318804	100	0.177877	1.31885e-42	0.0316401	200	-0.0214567	1.89843	0.000460388
DUT	FKBP5	29308	100	0.16711	5.72946e-38	0.0279256	100	0.172757	1.69605e-40	0.0298449	186	0.0212304	0.104124	0.000450732
DUT	FKBP7	28786	100	0.15353	1.05488e-31	0.0235714	100	0.180265	3.02304e-43	0.0324954	191	0.0202218	0.124993	0.00040892
DUT	GABARAP	30059	100	0.15983	1.09713e-35	0.0255455	100	0.101402	3.26161e-15	0.0102824	200	0.00397347	0.75808	1.57884e-05
DUT	GABARAPL1	29663	100	0.143882	8.24873e-29	0.0207021	100	0.170365	7.15167e-40	0.0290243	200	-0.0208555	1.89175	0.000434954
DUT	GAPDH	28621	100	0.169075	5.70211e-38	0.0285863	100	0.203997	7.90899e-55	0.0416147	189	0.0220845	0.0947832	0.000487725
DUT	GRPEL1	29421	100	0.163325	1.85248e-36	0.0266751	100	0.177171	1.07442e-42	0.0313895	191	0.009488	0.466822	9.00222e-05
DUT	HEXIM1	29442	100	0.164192	7.39849e-37	0.0269589	100	0.151614	1.28826e-31	0.0229869	171	0.0436448	0.000808426	0.00190487
DUT	IMPA1	29308	100	0.169381	5.64545e-39	0.0286899	100	0.173096	1.18735e-40	0.0299623	197	0.0141022	0.280388	0.000198872
DUT	MAVS	28832	100	0.157182	3.24213e-33	0.0247061	100	0.158161	1.29394e-33	0.0250148	169	-0.00222923	1.13439	4.96946e-06
DUT	PLIN3	29432	100	0.155912	2.39185e-33	0.0243085	100	0.156311	1.63855e-33	0.0244331	161	0.00629216	0.629352	3.95913e-05
DUT	PRDX2	29496	100	0.153214	2.57341e-32	0.0234744	100	0.210539	4.30412e-60	0.0443269	199	-0.000843976	1.05167	7.12296e-07
DUT	PRDX5	29812	100	0.143916	5.83659e-29	0.0207118	100	0.138193	8.23092e-27	0.0190973	175	0.0176231	0.173651	0.000310572
DUT	PTEN	28840	100	0.155387	1.67831e-32	0.024145	100	0.193672	7.33114e-50	0.037509	197	-0.00130501	1.07893	1.70306e-06
DUT	RHOC	29111	100	0.167524	6.57839e-38	0.0280643	100	0.172791	2.96301e-40	0.0298569	176	0.0523017	6.5353e-05	0.00273546
DUT	STIP1	29452	100	0.144889	5.32163e-29	0.0209929	100	0.154594	7.88666e-33	0.0238993	169	0.0132959	0.307615	0.000176781
DUT	TAGLN3	29103	100	0.167435	7.40772e-38	0.0280343	100	0.220022	9.69918e-65	0.0484097	200	0.0245445	0.0611577	0.000602433
DYNC1H1	DYNLT1	29302	100	0.198198	5.52024e-53	0.0392825	100	0.551036	0	0.30364	110	0.0602283	3.95529e-06	0.00362745
DYNC1H1	EEF1D	30056	100	0.171994	3.9118e-41	0.0295821	100	0.14879	4.2183e-31	0.0221385	151	0.0503496	9.41072e-05	0.00253508
DYNC1H1	EPPK1	29248	100	0.176934	2.42925e-42	0.0313056	100	0.458035	2.50058e-301	0.209796	200	0.0422544	0.00122792	0.00178543
DYNC1H1	ESR1	29107	100	0.216873	6.42581e-63	0.0470337	100	0.152859	9.05925e-32	0.0233659	200	0.0104611	0.424877	0.000109436
DYNC1H1	FN1	29990	100	0.19045	4.24438e-50	0.0362713	100	0.28731	2.39997e-114	0.082547	200	0.0160246	0.214653	0.000256787
DYNC1H1	FUS	28771	100	0.209271	5.82216e-58	0.0437945	100	0.146361	6.40307e-29	0.0214215	195	0.0220387	0.0946054	0.000485705
DYNC1H1	HEXIM1	29431	100	0.203363	5.52602e-56	0.0413565	100	0.17397	3.21132e-41	0.0302657	191	0.0541173	3.26637e-05	0.00292868
DYNC1H1	JUN	28961	100	0.189676	4.71502e-48	0.0359771	100	0.174365	9.08826e-41	0.030403	200	-0.00127132	1.07706	1.61625e-06
DYNC1H1	LGALS9	29452	100	0.198009	3.80361e-53	0.0392074	100	0.371189	8.02267e-192	0.137782	200	0.0147792	0.256764	0.000218426
DYNC1H1	LONP1	29248	100	0.200033	7.37841e-54	0.0400133	100	0.168966	1.02967e-38	0.0285494	198	0.047419	0.000285832	0.00224856
DYNC1H1	LRRFIP1	30325	100	0.173657	2.84717e-42	0.0301567	100	0.173755	2.55927e-42	0.0301906	195	0.0415094	0.00122327	0.00172303
DYNC1H1	MAP1LC3A	29116	100	0.175876	1.13686e-41	0.0309322	100	0.201481	2.1408e-54	0.0405947	200	0.0160135	0.221789	0.000256433
DYNC1H1	MAP3K5	28824	100	0.1814	7.8707e-44	0.0329061	100	0.193412	1.07121e-49	0.0374084	194	0.0441766	0.000794108	0.00195157
DYNC1H1	MAX	28829	100	0.193787	6.79237e-50	0.0375535	100	0.13158	1.10249e-23	0.0173132	200	0.0694356	1.311e-07	0.0048213
DYNC1H1	NFKB2	29686	100	0.181173	5.53641e-45	0.0328235	100	0.197489	2.80015e-53	0.0390018	200	-0.00596664	1.35423	3.56008e-05
DYNC1H1	PAK4	28829	100	0.196339	3.39809e-51	0.0385491	100	0.161427	5.86467e-35	0.0260586	195	0.0506274	0.000120235	0.00256313
DYNC1H1	PPT1	29302	100	0.180969	2.52129e-44	0.0327497	100	0.23587	6.74588e-75	0.0556349	200	0.00884967	0.498205	7.83167e-05
DYNC1H1	PRC1	30325	100	0.19574	1.91608e-53	0.0383141	100	0.183485	4.53927e-47	0.0336669	200	0.0237652	0.0642172	0.000564785
DYNC1H1	PRUNE2	29686	100	0.195151	4.81702e-52	0.0380838	100	0.211703	3.92173e-61	0.044818	200	0.00805326	0.534996	6.48549e-05
DYNC1H1	RPA2	29107	100	0.2027	4.97851e-55	0.0410873	100	0.204293	6.90716e-56	0.0417355	200	-0.00987967	1.54893	9.7608e-05
DYNC1H1	SIRT1	29107	100	0.184945	5.9405e-46	0.0342045	100	0.108106	1.33426e-16	0.0116869	200	0.023871	0.0685885	0.000569827
DYNC1H1	SMAD2	30325	100	0.17704	6.83378e-44	0.0313431	100	0.180153	2.0636e-45	0.0324553	196	0.043481	0.000706309	0.00189059
DYNC1H1	SNCA	29275	100	0.197608	1.247e-52	0.039049	100	0.173139	1.24433e-40	0.0299771	186	0.0385948	0.00314022	0.00148956
DYNC1H1	TP53	28824	100	0.192379	3.54859e-49	0.0370099	100	0.189619	8.42664e-48	0.0359553	200	0.0121777	0.355292	0.000148295
DYNC1H1	TRIM58	30325	100	0.210144	1.67343e-61	0.0441605	100	0.192536	9.8033e-52	0.0370702	160	0.0454979	0.000393513	0.00207006
DYNC1H1	TSC22D1	30102	100	0.198615	1.31221e-54	0.0394478	100	0.17835	3.27885e-44	0.0318089	195	0.0344045	0.00759341	0.00118367
DYNC1H1	VCAM1	29470	100	0.198575	1.75789e-53	0.0394319	100	0.22444	3.43014e-68	0.0503732	200	-0.000215773	1.01321	4.65582e-08
DYNC1H1	WWP2	29300	100	0.189624	1.43305e-48	0.0359572	100	0.173851	5.44177e-41	0.0302243	192	0.0433987	0.000890364	0.00188345
DYNC1H1	YAP1	30014	100	0.188102	6.33809e-49	0.0353825	100	0.179897	7.82067e-45	0.0323629	200	0.00521433	0.686296	2.71893e-05
DYNC1H1	YARS1	30059	100	0.187693	8.71068e-49	0.0352288	100	0.177863	6.51952e-44	0.0316353	194	0.0621631	1.41271e-06	0.00386425
DYNC1H1	YWHAQ	29275	100	0.197832	9.51713e-53	0.0391373	100	0.176145	5.1408e-42	0.0310271	191	0.0687322	1.40683e-07	0.00472412
DYNLT1	FUS	28149	100	0.542361	0	0.294155	100	0.16449	1.9578e-35	0.027057	193	0.0200108	0.133313	0.000400434
DYNLT1	HTRA2	28981	100	0.541649	0	0.293383	100	0.163714	4.18905e-36	0.0268023	194	0.0722276	3.69585e-08	0.00521683
DYNLT1	KLK15	29253	100	0.553357	0	0.306204	100	0.729915	0	0.532776	200	0.0290742	0.0261659	0.000845307
DYNLT1	KRT19	28760	100	0.544752	0	0.296755	100	0.168709	5.47657e-38	0.0284626	200	0.000363904	0.977987	1.32426e-07
DYNLT1	LMNB2	29413	100	0.550831	0	0.303414	100	0.190891	2.1832e-49	0.0364392	200	-0.00287116	1.17425	8.24358e-06
DYNLT1	LYAR	28202	100	0.552081	0	0.304794	100	0.132905	1.20246e-23	0.0176637	200	0.0420677	0.00157779	0.00176969
DYNLT1	LYN	28796	100	0.55314	0	0.305964	100	0.137553	9.99596e-26	0.0189207	192	0.107118	3.6198e-16	0.0114742
DYNLT1	MOCS2	28769	100	0.553077	0	0.305894	100	0.432905	1.68221e-261	0.187407	200	0.0819536	4.80994e-10	0.00671639
DYNLT1	MTUS1	29082	100	0.53151	0	0.282503	100	0.176839	4.55462e-42	0.0312721	200	0.0114048	0.384518	0.000130069
DYNLT1	NBN	28350	100	0.551177	0	0.303796	100	0.13927	5.89205e-26	0.0193963	195	0.0354232	0.00763964	0.0012548
DYNLT1	NSFL1C	29102	100	0.543559	0	0.295457	100	0.1343	7.81531e-25	0.0180364	196	0.0311759	0.0173858	0.000971939
DYNLT1	NUP50	28392	100	0.553636	0	0.306513	100	0.215706	9.20193e-61	0.0465292	200	0.015482	0.243443	0.000239694
DYNLT1	PMS1	29672	100	0.549874	0	0.302361	100	0.217471	1.85814e-64	0.0472936	200	-0.00666223	1.39212	4.43853e-05
DYNLT1	SNAP23	28787	100	0.543671	0	0.295579	100	0.148867	6.9127e-30	0.0221614	191	0.0992664	4.39154e-14	0.00985381
DYNLT1	SOD1	28150	100	0.524438	0	0.275035	100	0.137269	4.34239e-25	0.0188427	196	0.0134022	0.314688	0.000179619
DYNLT1	SPTBN2	28561	100	0.558618	0	0.312054	100	0.212934	1.4473e-59	0.045341	200	0.0156314	0.237524	0.00024434
DYNLT1	SSBP1	28478	100	0.554554	0	0.30753	100	0.213169	1.59499e-59	0.0454408	200	-0.004794	1.28243	2.29825e-05
DYNLT1	TXN	28856	100	0.55588	0	0.309003	100	0.190305	3.38563e-48	0.0362158	199	0.00492784	0.7082	2.42836e-05
DYNLT1	VIM	28267	100	0.559505	0	0.313045	100	0.178318	1.3192e-41	0.0317971	200	0.00597407	0.653378	3.56895e-05
DYNLT1	YES1	28796	100	0.548705	0	0.301077	100	0.163271	1.06892e-35	0.0266575	192	0.0812482	6.63138e-10	0.00660127
EBAG9	EHBP1	29434	100	0.148003	3.50581e-30	0.0219049	100	0.180332	3.29665e-44	0.0325196	173	0.0167365	0.199196	0.00028011
EBAG9	FAM171B	29300	100	0.185482	1.63772e-46	0.0344035	100	0.245692	2.65686e-81	0.0603647	200	0.0216453	0.0975602	0.000468517
EBAG9	GCC1	29389	100	0.154604	9.1557e-33	0.0239024	100	0.164107	9.36595e-37	0.026931	150	-0.00700774	1.40881	4.91084e-05
EBAG9	GOLGA3	29402	100	0.152786	4.80293e-32	0.0233435	100	0.171668	3.97986e-40	0.0294698	185	0.0166922	0.200616	0.000278631
EBAG9	GOPC	34282	100	0.155095	3.56783e-38	0.0240544	100	0.169568	2.14316e-45	0.0287532	150	0.011773	0.329723	0.000138604
EBAG9	GORASP2	29308	100	0.16803	2.24837e-38	0.0282342	100	0.119288	5.03994e-20	0.0142297	162	-0.000287684	1.01757	8.27619e-08
EBAG9	HGS	33522	100	0.151029	1.6866e-35	0.0228098	100	0.160748	4.79155e-40	0.0258399	161	-0.00603103	1.3785	3.63734e-05
EBAG9	IFNGR1	34370	100	0.154864	3.68849e-38	0.0239827	100	0.215909	2.57837e-73	0.0466165	199	-0.0147214	1.77768	0.000216719
EBAG9	IFT20	28685	100	0.164986	2.71584e-36	0.0272205	100	0.181042	1.82439e-43	0.0327763	190	0.0134958	0.306764	0.000182137
EBAG9	IGF2R	34393	100	0.153822	1.09679e-37	0.0236614	100	0.40262	2.03343e-266	0.162103	200	-0.00732817	1.45658	5.37021e-05
EBAG9	LAMP3	34544	100	0.15634	4.74731e-39	0.0244422	100	0.217907	4.89628e-75	0.0474833	200	0.00335963	0.780104	1.12871e-05
EBAG9	MAP4K5	34823	100	0.165076	9.83887e-44	0.02725	100	0.181504	1.19542e-52	0.0329436	175	-0.00161515	1.1072	2.60871e-06
EBAG9	MGLL	34309	100	0.147335	1.33413e-34	0.0217075	100	0.150253	6.22415e-36	0.0225759	166	-0.00489597	1.31487	2.39705e-05
EBAG9	NOTCH2	29435	100	0.161197	1.45304e-35	0.0259843	100	0.45067	1.72936e-292	0.203104	200	0.0101755	0.435047	0.00010354
EBAG9	NUMB	28545	100	0.15894	1.29192e-33	0.025262	100	0.158857	1.39697e-33	0.0252355	163	0.00723246	0.58482	5.23085e-05
EBAG9	PAK4	33651	100	0.153442	9.77804e-37	0.0235445	100	0.173592	1.10756e-46	0.0301342	163	-0.00238886	1.15534	5.70664e-06
EBAG9	PARD3	28941	100	0.150727	9.25207e-31	0.0227185	100	0.189276	8.01981e-48	0.0358253	200	0.0190825	0.146614	0.000364143
EBAG9	PDXDC1	28356	100	0.16378	2.17114e-35	0.026824	100	0.210742	5.98379e-58	0.0444121	200	0.0293139	0.0272788	0.000859307
EBAG9	SCAMP3	34238	100	0.157345	3.33502e-39	0.0247573	100	0.13845	1.18e-30	0.0191683	155	0.0260224	0.0312999	0.000677167
EBAG9	SCRIB	28702	100	0.179199	1.25553e-42	0.0321123	100	0.173982	3.02717e-40	0.0302699	199	0.0237913	0.0714897	0.000566024
EBAG9	SEC31A	28702	100	0.163128	1.59027e-35	0.0266107	100	0.164898	2.83917e-36	0.0271915	157	-0.00108425	1.06546	1.1756e-06
EBAG9	SIRT2	34238	100	0.143464	8.17969e-33	0.020582	100	0.146202	5.02113e-34	0.021375	158	0.00547148	0.650788	2.99371e-05
EBAG9	SNAP23	34269	100	0.154794	5.14447e-38	0.0239611	100	0.151272	2.30744e-36	0.0228833	150	-0.0028079	1.18378	7.88429e-06
EBAG9	SNAPIN	29402	100	0.168612	9.42051e-39	0.0284302	100	0.1901	5.69957e-49	0.0361382	185	0.00863136	0.508141	7.45004e-05
EBAG9	STX3	29389	100	0.174109	3.18548e-41	0.030314	100	0.149754	7.99835e-31	0.0224263	200	0.000161691	0.990112	2.6144e-08
EBAG9	STX5	28545	100	0.164327	7.60689e-36	0.0270032	100	0.202169	1.00112e-53	0.0408724	199	-0.00965407	1.53418	9.32012e-05
EBAG9	TFRC	34295	100	0.147413	1.25768e-34	0.0217305	100	0.420521	3.98832e-292	0.176838	200	0.00459322	0.703694	2.10977e-05
EBAG9	TJAP1	34367	100	0.161333	2.65591e-41	0.0260284	100	0.171197	2.32166e-46	0.0293082	163	0.00621067	0.606694	3.85725e-05
EBAG9	USO1	34238	100	0.159218	4.10885e-40	0.0253505	100	0.185032	8.60664e-54	0.0342369	146	0.0115256	0.340306	0.000132839
EBAG9	VPS53	34238	100	0.159574	2.75441e-40	0.0254638	100	0.179934	6.42473e-51	0.0323762	151	0.00833811	0.490297	6.9524e-05
EBI3_IL27	LILRB2	34910	100	0.391832	5.57416e-255	0.153533	100	0.725222	0	0.525948	200	0.0256397	0.0321627	0.000657396
EBI3_IL27	MAEA	34059	100	0.364242	9.30198e-213	0.132672	100	0.194439	5.14952e-59	0.0378066	200	0.00910979	0.452233	8.29883e-05
EBI3_IL27	WIF1	35363	100	0.383677	8.38135e-247	0.147208	100	0.253855	2.02448e-104	0.0644423	200	0.00385647	0.745745	1.48724e-05
ECE1	ENTPD2	33220	100	0.213779	1.55223e-69	0.0457014	100	0.308383	2.35313e-146	0.0951	189	0.00134395	0.912785	1.80621e-06
ECE1	FUT8	33651	100	0.235036	3.9309e-85	0.0552418	100	0.583878	0	0.340913	200	0.0108949	0.371513	0.000118699
ECE1	LAMP1	28155	100	0.229724	2.476e-68	0.0527733	100	0.159546	2.01413e-33	0.0254548	200	0.000114667	0.993136	1.31484e-08
ECE1	LAMP3	34002	100	0.237648	6.20547e-88	0.0564768	100	0.208032	2.28121e-67	0.0432772	199	0.0104607	0.388425	0.000109426
ECE1	LGALS8	34135	100	0.243855	5.47867e-93	0.0594651	100	0.341717	2.67149e-186	0.116771	152	0.016175	0.181448	0.000261629
ECE1	PDGFRA	33634	100	0.233699	4.11431e-84	0.0546153	100	0.280635	5.8516e-122	0.0787557	200	-0.00819453	1.49838	6.71504e-05
ECE1	PTPRK	28840	100	0.245985	3.01649e-80	0.0605085	100	0.143643	5.70205e-28	0.0206333	137	-0.0196974	1.86529	0.000387989
ECE1	RAC3	28207	100	0.239043	3.96602e-74	0.0571416	100	0.216634	6.776e-61	0.0469303	200	-0.00716295	1.40933	5.13078e-05
ECE1	STX7	28115	100	0.243256	1.54257e-76	0.0591735	100	0.466647	3.8943e-302	0.21776	200	0.00894509	0.502458	8.00147e-05
ECE1	SUSD4	28829	100	0.247958	1.65103e-81	0.0614833	100	0.300062	2.95486e-120	0.090037	200	0.0161829	0.219242	0.000261888
ECE1	TMPRSS11B	28079	100	0.239694	3.36971e-74	0.0574532	100	0.195322	2.11108e-49	0.0381507	200	0.0120102	0.368229	0.000144244
ECHS1	ENO2	29131	100	0.175705	1.30008e-41	0.0308721	100	0.185293	3.68325e-46	0.0343334	199	0.0302609	0.0208997	0.00091572
ECHS1	FH	28445	100	0.180127	1.08294e-42	0.0324456	100	0.20846	6.90132e-57	0.0434555	200	0.0127083	0.337882	0.000161501
ECHS1	GOT1	29441	100	0.183428	1.01775e-45	0.0336458	100	0.168763	7.18476e-39	0.028481	199	0.0240507	0.0649846	0.000578436
ECHS1	GRSF1	28184	100	0.166694	2.11737e-36	0.0277871	100	0.17798	2.47263e-41	0.0316768	192	0.0105917	0.426612	0.000112185
ECHS1	ITPA	28492	100	0.163985	1.2312e-35	0.0268912	100	0.54517	0	0.29721	200	0.0439658	0.000901338	0.00193299
ECHS1	IVD	28226	100	0.167915	5.65416e-37	0.0281955	100	0.203115	1.23361e-53	0.0412556	200	0.0287932	0.0305183	0.00082905
ECHS1	LAP3	28372	100	0.177879	1.48636e-41	0.0316408	100	0.18692	8.88402e-46	0.034939	199	0.0103733	0.434667	0.000107606
ECHS1	LONP1	29701	100	0.19906	3.81404e-54	0.0396249	100	0.167554	1.17728e-38	0.0280744	187	-0.00490106	1.29431	2.40204e-05
ECHS1	MCFD2	28765	100	0.171508	3.16564e-39	0.0294149	100	0.157277	3.49412e-33	0.024736	195	0.0365631	0.00554427	0.00133686
ECHS1	MRPL58	29341	100	0.192096	6.90879e-50	0.0369008	100	0.186032	7.62482e-47	0.0346079	193	0.010038	0.442017	0.000100761
ECHS1	MTIF3	29255	100	0.170102	3.11439e-39	0.0289346	100	0.172953	1.60719e-40	0.0299129	184	0.026354	0.0438223	0.000694534
ECHS1	OXCT1	29701	100	0.171091	2.96477e-40	0.0292721	100	0.191785	2.56695e-50	0.0367815	185	0.0274823	0.0341705	0.000755277
ECHS1	PGD	29451	100	0.180485	2.60456e-44	0.032575	100	0.181128	1.27979e-44	0.0328073	187	-0.00194787	1.11881	3.79419e-06
ECHS1	PHOSPHO1	28702	100	0.149289	5.77322e-30	0.0222872	100	0.104047	2.73038e-15	0.0108258	200	0.00888043	0.501155	7.88621e-05
ECHS1	PPIB	28793	100	0.154406	4.68006e-32	0.0238411	100	0.151716	5.38857e-31	0.0230178	189	0.0244065	0.0640439	0.000595677
ECHS1	PPM1B	28528	100	0.174517	2.99685e-40	0.0304562	100	0.146899	6.87771e-29	0.0215792	200	-0.00425797	1.2522	1.81303e-05
ECHS1	PRKAB1	28372	100	0.166804	1.10968e-36	0.0278236	100	0.173665	1.16171e-39	0.0301594	196	0.00333126	0.80191	1.10973e-05
ECHS1	RAP1A	28528	100	0.194792	6.73507e-50	0.0379439	100	0.102971	6.36052e-15	0.010603	200	0.00107233	0.93546	1.1499e-06
ECHS1	SERPINA1	28825	100	0.168206	7.51207e-38	0.0282934	100	0.198717	2.00757e-52	0.0394885	200	-0.018003	1.82829	0.000324106
ECHS1	SLIRP	28324	100	0.179061	5.05083e-42	0.0320629	100	0.207925	2.33701e-56	0.0432326	198	-0.00580823	1.33791	3.37355e-05
ECHS1	SLMAP	29255	100	0.17593	6.89464e-42	0.0309513	100	0.182346	6.40515e-45	0.0332501	192	-0.0123628	1.65559	0.000152838
ECHS1	STXBP1	29341	100	0.164776	5.43663e-37	0.0271511	100	0.1842	6.0431e-46	0.0339295	189	0.00956261	0.463934	9.14435e-05
ECHS1	TALDO1	29328	100	0.171548	5.64911e-40	0.0294287	100	0.138091	2.30171e-26	0.019069	186	0.0251878	0.0537484	0.000634425
ECHS1	TF	29382	100	0.152415	7.09693e-32	0.0232302	100	0.307135	1.40463e-128	0.0943319	200	-0.000348279	1.02129	1.21298e-07
ECHS1	TIMP2	29451	100	0.175703	4.75007e-42	0.0308714	100	0.108478	6.93101e-17	0.0117676	200	0.00588387	0.651648	3.46199e-05
ECHS1	YWHAQ	28824	100	0.173037	5.56561e-40	0.0299418	100	0.207305	5.52842e-57	0.0429756	185	-0.00397383	1.23707	1.57913e-05
ECI2	IVD	28040	100	0.201683	1.47899e-52	0.0406759	100	0.21048	3.48037e-57	0.044302	200	0.0170524	0.201672	0.000290784
ECI2	NDUFA5	28548	100	0.190423	9.34517e-48	0.0362607	100	0.210819	2.28232e-58	0.0444446	200	0.0296498	0.0250729	0.00087911
ECI2	NIT1	28492	100	0.195886	2.16351e-50	0.0383715	100	0.206007	1.17672e-55	0.0424389	199	0.0521014	8.33036e-05	0.00271456
ECI2	PDZK1	28587	100	0.201552	1.78335e-53	0.0406233	100	0.160655	2.31151e-34	0.0258101	200	0.0029498	0.823544	8.70134e-06
ECI2	RIPK4	29451	100	0.20265	1.23913e-55	0.041067	100	0.217283	6.97623e-64	0.0472119	200	-0.00597044	1.35313	3.56462e-05
ECI2	SMARCA2	28040	100	0.180326	3.3635e-42	0.0325176	100	0.180665	2.35534e-42	0.0326399	200	0.0371673	0.00537469	0.00138141
ECI2	SNX9	28576	100	0.179887	9.09187e-43	0.0323593	100	0.158714	1.47748e-33	0.0251903	199	0.0315408	0.0171033	0.000994821
ECI2	THRAP3	29451	100	0.175977	3.53842e-42	0.0309679	100	0.188661	2.5223e-48	0.035593	200	-0.000274627	1.01681	7.54199e-08
ECM1	FN1	29676	100	0.472446	0	0.223205	100	0.277289	3.13849e-105	0.0768894	200	0.0251193	0.0529829	0.000630978
ECM1	GLYR1	29147	100	0.49254	0	0.242595	100	0.197739	1.79241e-52	0.0391006	200	0.0196148	0.134296	0.000384741
ECM1	GRN	28714	100	0.500603	0	0.250603	100	0.482578	0	0.232881	200	0.0235614	0.0742206	0.000555142
ECSCR	PCNA	28464	100	0.189302	4.52597e-47	0.0358351	100	0.172423	3.12777e-39	0.0297296	189	0.0267248	0.0437809	0.000714217
ECSCR	PTEN	28079	100	0.186459	4.21433e-45	0.034767	100	0.198325	6.59543e-51	0.0393327	200	0.0189962	0.154661	0.000360856
EDAR	EPHA2	33256	100	0.436517	1.36069e-307	0.190547	100	0.137511	1.93144e-29	0.0189094	200	-0.0122581	1.68247	0.00015026
EDAR	FADD	34465	100	0.425895	7.3612e-302	0.181386	100	0.142265	1.70119e-32	0.0202393	194	0.0413027	0.000603675	0.00170591
EDAR	HGS	33640	100	0.436083	0	0.190169	100	0.178678	2.21258e-49	0.0319257	189	-0.0144376	1.76362	0.000208445
EDAR	IFNGR1	34636	100	0.426135	1.02741e-303	0.181591	100	0.210101	5.87999e-70	0.0441424	200	-0.00216326	1.14286	4.67969e-06
EDAR	MFAP3	33804	100	0.446166	0	0.199064	100	0.195432	3.52586e-59	0.0381938	200	-0.001495	1.09781	2.23501e-06
EDAR	PTPRF	34759	100	0.445313	0	0.198304	100	0.238876	8.79316e-91	0.0570616	197	0.0206623	0.0849712	0.00042693
EDAR	PTPRS	34759	100	0.448666	0	0.201301	100	0.292341	5.10534e-137	0.0854631	200	-0.000154319	1.01026	2.38142e-08
EDAR	STX3	29521	100	0.429045	4.53653e-263	0.184079	100	0.143151	2.09552e-28	0.0204923	200	0.0153971	0.23685	0.000237072
EDAR	TNFRSF10B	34282	100	0.451574	0	0.203919	100	0.321699	7.62578e-165	0.10349	200	0.0192984	0.110091	0.000372429
EDAR	TRAF2	35081	100	0.438838	0	0.192579	100	0.0989987	9.47135e-17	0.00980074	200	0.039021	0.00107883	0.00152263
EDAR	UPK3BL1	29008	100	0.447984	1.96219e-284	0.200689	100	0.195256	6.03115e-51	0.0381249	200	0.00933113	0.477356	8.70701e-05
EDEM2	GGH	28062	100	0.206844	2.76997e-55	0.0427844	100	0.393411	3.92274e-207	0.154772	200	0.0117745	0.377832	0.000138638
EDEM2	IL31	28587	100	0.224211	4.60476e-66	0.0502704	100	0.201391	2.16609e-53	0.0405583	200	0.0024251	0.854544	5.88109e-06
EDEM2	IL5RA	28595	100	0.192307	9.04824e-49	0.0369818	100	0.508399	0	0.25847	200	-0.00294072	1.17595	8.64782e-06
EDEM2	KLK15	28966	100	0.201625	3.35231e-54	0.0406527	100	0.748967	0	0.560952	200	0.0254863	0.0524162	0.000649549
EDEM2	PBXIP1	29039	100	0.196369	1.43143e-51	0.0385607	100	0.186168	1.9248e-46	0.0346587	200	0.01579	0.228947	0.000249326
EDEM2	RLN1	29115	100	0.217681	2.08456e-63	0.0473852	100	0.208838	2.14615e-58	0.0436135	200	0.0115138	0.379705	0.000132567
EDEM2	TMPRSS11B	28470	100	0.202832	6.1625e-54	0.0411407	100	0.203346	3.30868e-54	0.0413494	200	-0.00540696	1.31666	2.92352e-05
EDF1	FOS	29032	100	0.201506	2.95976e-54	0.0406045	100	0.2178	2.69295e-63	0.0474369	200	-0.0130411	1.67954	0.00017007
EDF1	HEXIM1	29530	100	0.195633	4.93048e-52	0.0382723	100	0.188175	3.31134e-48	0.0354097	186	0.017774	0.172015	0.000315914
EDF1	MAPT	28930	100	0.183118	8.27985e-45	0.0335321	100	0.185027	9.99346e-46	0.034235	200	-0.00511878	1.30293	2.62019e-05
EDF1	RNASEH2A	30418	100	0.188609	7.99623e-50	0.0355734	100	0.188952	5.3046e-50	0.035703	195	0.0229429	0.0735715	0.000526378
EDF1	TRIM25	30046	100	0.195869	4.90593e-53	0.0383646	100	0.177112	1.5463e-43	0.0313686	190	0.017009	0.187397	0.000289305
EDF1	WWP2	29402	100	0.199742	5.5893e-54	0.0398969	100	0.185551	1.06532e-46	0.0344291	191	0.0361416	0.00557648	0.00130622
EDIL3	ITGAV	34108	100	0.178624	5.20554e-50	0.0319064	100	0.178166	9.27126e-50	0.0317432	197	0.00728184	0.54764	5.30252e-05
EDIL3	MATN3	33571	100	0.175246	1.90469e-47	0.0307112	100	0.46928	0	0.220223	200	0.0100802	0.408902	0.00010161
EDN1	EDNRB	28528	100	0.206225	7.72128e-56	0.0425289	100	0.195889	1.88017e-50	0.0383724	200	0.0232932	0.0785394	0.000542575
EDN1	KEL	28226	100	0.213195	4.95313e-59	0.0454523	100	0.472211	0	0.222983	200	-0.00366636	1.21699	1.34422e-05
EDN1	MME	28818	100	0.212409	8.67703e-60	0.0451178	100	0.393718	5.20087e-213	0.155014	200	0.0124515	0.344619	0.000155039
EDNRB	NOS3	28115	100	0.17638	1.59551e-40	0.0311098	100	0.123729	1.25713e-20	0.0153089	200	0.00135129	0.919307	1.82598e-06
EDNRB	NRP1	28846	100	0.196582	2.35651e-51	0.0386444	100	0.289946	3.89185e-112	0.0840686	200	0.0150815	0.252077	0.000227453
EDNRB	PDXDC1	28483	100	0.207816	1.31507e-56	0.0431874	100	0.204895	4.80859e-55	0.0419818	200	-0.00195847	1.11748	3.83559e-06
EEF1D	EP300	29235	100	0.156044	3.42474e-33	0.0243497	100	0.203806	7.27179e-56	0.041537	200	0.00831057	0.525201	6.90656e-05
EEF1D	FN1	30151	100	0.159084	1.79561e-35	0.0253077	100	0.303448	1.21075e-128	0.092081	200	-0.00567029	1.34023	3.21522e-05
EEF1D	FOS	28993	100	0.199898	2.47394e-53	0.0399591	100	0.199641	3.37561e-53	0.0398566	200	0.0062075	0.63652	3.85331e-05
EEF1D	GH1	29518	100	0.154196	9.78443e-33	0.0237765	100	0.192363	2.60132e-50	0.0370035	200	-0.0130544	1.68405	0.000170417
EEF1D	HEXIM1	29570	100	0.170068	1.27282e-39	0.0289231	100	0.132306	1.65581e-24	0.017505	177	0.0162354	0.211897	0.00026359
EEF1D	HNRNPK	28915	100	0.180376	1.74024e-43	0.0325355	100	0.144139	3.18416e-28	0.0207762	178	0.0153237	0.243968	0.000234817
EEF1D	HSP90B1	28788	100	0.163603	7.95598e-36	0.0267659	100	0.200614	2.41603e-53	0.0402459	200	0.0101875	0.439626	0.000103784
EEF1D	HSPB1	29090	100	0.174359	6.10704e-41	0.030401	100	0.351298	1.33571e-168	0.12341	200	0.0448617	0.000619684	0.00201257
EEF1D	IGSF8	29573	100	0.162347	3.26065e-36	0.0263565	100	0.169538	2.20849e-39	0.028743	196	0.0187406	0.149578	0.00035121
EEF1D	MAP2K1	30007	100	0.165783	3.07083e-38	0.0274839	100	0.172532	2.55912e-41	0.0297672	178	0.0306146	0.0177087	0.000937251
EEF1D	MAX	28952	100	0.166893	1.95738e-37	0.0278532	100	0.15262	1.62904e-31	0.0232929	180	0.0609577	3.4554e-06	0.00371584
EEF1D	MYH9	30224	100	0.162914	3.19443e-37	0.026541	100	0.165267	2.86464e-38	0.0273132	165	0.0110754	0.389303	0.000122664
EEF1D	NFKB1	29227	100	0.158558	3.23173e-34	0.0251407	100	0.161238	2.43558e-35	0.0259975	174	0.0201475	0.123523	0.00040592
EEF1D	NFX1	29227	100	0.165842	2.57617e-37	0.0275037	100	0.233746	2.2899e-73	0.0546371	184	0.0139966	0.284664	0.000195905
EEF1D	PCNA	29044	100	0.156751	2.86356e-33	0.024571	100	0.146272	3.83897e-29	0.0213955	200	0.0142228	0.278479	0.000202287
EEF1D	PPME1	29538	100	0.163134	1.63819e-36	0.0266129	100	0.173569	3.55967e-41	0.0301261	192	-0.0011165	1.06837	1.24658e-06
EEF1D	PRKAB1	29096	100	0.168653	2.19046e-38	0.0284438	100	0.150954	5.26294e-31	0.022787	181	0.0297333	0.0233206	0.000884069
EEF1D	SOD1	28941	100	0.173242	3.1155e-40	0.030013	100	0.173754	1.82928e-40	0.0301905	186	-0.00560417	1.33009	3.14067e-05
EEF1D	STAU1	29044	100	0.164718	1.32195e-36	0.0271319	100	0.109237	6.9333e-17	0.0119327	200	0.0140944	0.28284	0.000198653
EEF1D	TGM2	29524	100	0.159087	9.09843e-35	0.0253086	100	0.133844	5.23201e-25	0.0179143	200	0.00339725	0.794107	1.15413e-05
EEF1D	TPR	29227	100	0.16157	1.76234e-35	0.0261047	100	0.216945	3.26708e-63	0.047065	196	-0.00616331	1.36243	3.79864e-05
EEF1D	TPT1	29096	100	0.150112	1.12494e-30	0.0225336	100	0.186534	1.03038e-46	0.0347948	200	0.00725066	0.580273	5.25721e-05
EEF1D	TRIM21	29570	100	0.169032	3.72801e-39	0.0285719	100	0.0861004	3.30596e-11	0.00741327	200	0.0181908	0.161892	0.000330904
EEF1D	TRIM25	30007	100	0.154007	3.57525e-33	0.0237181	100	0.184211	5.94072e-47	0.0339337	177	0.0229224	0.0758031	0.000525437
EEF1D	TUBB3	29175	100	0.173614	1.02747e-40	0.0301417	100	0.211928	3.05931e-60	0.0449136	199	0.0162055	0.215826	0.000262617
EEF1D	VIM	29024	100	0.172558	4.96924e-40	0.0297762	100	0.193301	5.67281e-50	0.0373653	200	-0.00491742	1.292	2.4181e-05
EFCAB14	LGALS1	29432	100	0.124359	1.00853e-21	0.0154652	100	0.204952	7.47724e-57	0.0420055	200	-0.00453538	1.27207	2.05697e-05
EFEMP1	EGFL7	33667	100	0.175026	1.84963e-47	0.0306342	100	0.25693	5.74309e-102	0.0660131	200	0.00755757	0.535239	5.71168e-05
EFEMP1	FBLN2	29634	100	0.1885	1.57993e-48	0.0355322	100	0.264987	8.62647e-96	0.0702184	200	0.0135464	0.297116	0.000183505
EFEMP1	HSP90B1	33526	100	0.167899	1.38141e-43	0.0281901	100	0.194886	2.17668e-58	0.0379807	200	0.0096602	0.42901	9.33194e-05
EFEMP1	HYOU1	35074	100	0.173203	2.29691e-48	0.0299994	100	0.232476	1.03134e-86	0.054045	200	-0.0122996	1.69696	0.000151281
EFEMP1	LTBP3	33667	100	0.177144	1.37149e-48	0.0313798	100	0.412071	2.38836e-274	0.169802	200	0.0180087	0.139528	0.000324315
EFEMP1	OCLN	29569	100	0.192964	1.05423e-50	0.037235	100	0.194156	2.53923e-51	0.0376966	200	-0.0235215	1.92948	0.000553259
EFEMP1	TGFB2	29481	100	0.179136	1.04056e-43	0.0320898	100	0.192945	1.49028e-50	0.0372278	200	0.0135148	0.299473	0.000182649
EFHD1	ESR1	29193	100	0.258392	1.09073e-89	0.0667662	100	0.175562	1.25247e-41	0.0308219	200	-0.000484363	1.02952	2.34608e-07
EFHD1	EZR	29841	100	0.256932	1.34404e-90	0.0660141	100	0.15216	3.03229e-32	0.0231527	200	-0.00899735	1.51291	8.09523e-05
EFHD1	NRP1	29670	100	0.241679	1.27942e-79	0.0584086	100	0.298733	1.3462e-122	0.0892416	200	0.0125061	0.335441	0.000156403
EFNA1	EPHA1	34645	100	0.236017	2.4815e-88	0.055704	100	0.275895	2.83575e-121	0.0761182	200	0.00750974	0.531964	5.63962e-05
EFNA1	EPHA2	33194	100	0.247192	5.52185e-93	0.0611038	100	0.141865	3.46283e-31	0.0201256	200	0.0170752	0.164217	0.000291564
EFNA1	EPHA4	28883	100	0.233401	2.62193e-72	0.0544759	100	0.415161	1.63145e-239	0.172359	200	0.00574275	0.662577	3.29791e-05
EFNA4	EPHA2	33098	100	0.151074	4.31895e-35	0.0228235	100	0.13577	1.32313e-28	0.0184336	200	0.0214122	0.0815252	0.00045848
EFNA4	VPS53	34188	100	0.154767	6.43557e-38	0.023953	100	0.142301	2.91879e-32	0.0202497	199	-0.00912313	1.54929	8.32315e-05
EFNB2	EPHA1	28919	100	0.13322	2.58905e-24	0.0177476	100	0.274844	9.57711e-101	0.0755395	200	0.00925429	0.481673	8.56418e-05
EFNB2	EPHA4	28769	100	0.141652	3.58715e-27	0.0200652	100	0.404093	5.99192e-225	0.163291	195	0.00974191	0.460049	9.49049e-05
EFNB2	EPHB4	29121	100	0.148891	3.17678e-30	0.0221684	100	0.244886	2.79016e-80	0.0599694	195	0.00229599	0.860937	5.27157e-06
EFNB2	EPHB6	28631	100	0.175757	5.95351e-41	0.0308906	100	0.209767	5.85194e-58	0.0440022	200	-0.00559521	1.32793	3.13064e-05
EFNB2	EZR	29102	100	0.160569	6.47681e-35	0.0257824	100	0.124948	1.0943e-21	0.0156119	200	0.00568694	0.664462	3.23413e-05
EFNB2	FAM171A2	29453	100	0.167361	2.93403e-38	0.0280097	100	0.163502	1.43241e-36	0.0267328	200	-0.00990717	1.55286	9.81521e-05
EFNB2	HRAS	29034	100	0.169598	1.01268e-38	0.0287634	100	0.211229	1.47182e-59	0.0446178	200	-0.00599699	1.35223	3.59639e-05
EFNB2	LAMP1	28544	100	0.143954	8.23753e-28	0.0207228	100	0.141528	6.29583e-27	0.0200302	200	-0.00809722	1.45922	6.55649e-05
EFNB2	LYN	28796	100	0.138877	3.38167e-26	0.0192868	100	0.145931	8.79601e-29	0.021296	200	-0.00904876	1.50764	8.188e-05
EFNB2	PAG1	28267	100	0.153003	5.88808e-31	0.02341	100	0.155933	4.2101e-32	0.024315	200	0.000781601	0.953149	6.109e-07
EFNB2	PARD3	29082	100	0.15506	1.26059e-32	0.0240435	100	0.207427	1.5063e-57	0.043026	200	-0.000406116	1.0247	1.6493e-07
EFNB2	PECAM1	28865	100	0.138529	3.92482e-26	0.0191903	100	0.374705	7.1432e-192	0.140404	195	-0.00308563	1.18532	9.52111e-06
EFNB2	SRC	28924	100	0.159164	3.97398e-34	0.0253333	100	0.15365	6.83005e-32	0.0236084	200	-0.0136897	1.70211	0.000187409
EFNB2	STX4	28796	100	0.157655	2.27427e-33	0.024855	100	0.175035	7.53971e-41	0.0306372	200	-0.00822342	1.46733	6.76246e-05
EFNB2	USO1	28796	100	0.163204	1.14088e-35	0.0266356	100	0.17357	3.4614e-40	0.0301266	200	0.00403946	0.759238	1.63173e-05
EGF	EPGN	29377	100	0.187664	1.0444e-47	0.0352177	100	0.19676	2.33329e-52	0.0387144	200	0.00619086	0.635198	3.83267e-05
EGF	EREG	34079	100	0.177713	1.80563e-49	0.0315821	100	0.168238	1.90226e-44	0.0283042	152	-0.015145	1.78874	0.00022937
EGF	FGF5	33837	100	0.168666	2.29703e-44	0.0284482	100	0.502635	0	0.252642	200	-0.0288214	1.98226	0.000830673
EGF	FGR	33577	100	0.16524	2.58648e-42	0.0273044	100	0.18678	8.9553e-54	0.0348869	200	0.0143164	0.240797	0.000204958
EGF	FLT1	34175	100	0.183656	6.43671e-53	0.0337295	100	0.288949	1.45305e-131	0.0834916	189	0.0169965	0.160018	0.00028888
EGF	HGF	34813	100	0.172698	9.55219e-48	0.0298247	100	0.188504	1.05299e-56	0.0355338	195	0.000480188	0.968046	2.3058e-07
EGF	ITGA2	28836	100	0.168008	8.90903e-38	0.0282266	100	0.507227	0	0.25728	200	0.0541385	3.89801e-05	0.00293098
EGF	ITGB1	34439	100	0.189682	8.32399e-57	0.0359794	100	0.14178	2.94423e-32	0.0201017	199	0.010571	0.380415	0.000111746
EGF	KDR	34590	100	0.165384	1.29571e-43	0.0273517	100	0.49766	0	0.247665	200	0.00755257	0.529953	5.70414e-05
EGF	LAMB1	28787	100	0.152253	3.3603e-31	0.0231809	100	0.521415	0	0.271873	200	0.00363576	0.782698	1.32188e-05
EGF	MAP2K1	29386	100	0.187085	1.95599e-47	0.0350007	100	0.174045	3.41078e-41	0.0302916	178	0.00681311	0.601532	4.64184e-05
EGF	MET	34415	100	0.149545	1.0254e-35	0.0223636	100	0.324382	2.21571e-168	0.105223	199	-0.00930802	1.55995	8.66393e-05
EGF	MMP1	33343	100	0.189168	9.20028e-55	0.0357844	100	0.490664	0	0.240751	199	0.0466763	0.000137376	0.00217867
EGF	MMP9	34474	100	0.178318	2.34196e-50	0.0317972	100	0.245018	8.66277e-95	0.0600336	200	-0.00485194	1.31289	2.35413e-05
EGF	NCK2	35080	100	0.157855	2.21436e-40	0.0249182	100	0.180689	1.45907e-52	0.0326487	182	0.0068273	0.567477	4.66121e-05
EGF	RASA1	33577	100	0.159624	1.44409e-39	0.0254797	100	0.198188	1.89954e-60	0.0392783	200	0.0133366	0.274518	0.000177866
EGF	S100A4	34590	100	0.191965	2.04201e-58	0.0368504	100	0.21018	6.38768e-70	0.0441757	175	0.0403456	0.000789399	0.00162777
EGF	SRC	34530	100	0.162412	4.93915e-42	0.0263776	100	0.146711	1.55677e-34	0.0215241	188	-0.000758824	1.05027	5.75813e-07
EGFL7	ENG	33990	100	0.259502	4.88204e-105	0.0673413	100	0.407361	3.96789e-270	0.165943	200	-0.00586732	1.37138	3.44254e-05
EGFL7	GNE	34299	100	0.248714	3.22611e-97	0.0618588	100	0.14506	1.42384e-33	0.0210423	196	0.000206781	0.986339	4.27585e-08
EGFL7	GRN	33543	100	0.264463	9.58936e-108	0.0699406	100	0.463481	0	0.214815	200	-0.0145114	1.76531	0.00021058
EGFL7	NELL1	33882	100	0.252453	5.18822e-99	0.0637325	100	0.388269	1.08678e-242	0.150752	200	0.00509982	0.674687	2.60082e-05
EGFL7	NOTCH3	33990	100	0.28361	6.1058e-126	0.0804348	100	0.197401	1.08065e-60	0.038967	200	-0.0133858	1.73019	0.00017918
EGFL7	PRG2	28960	100	0.268292	4.66086e-96	0.0719808	100	0.249776	4.25788e-83	0.0623878	200	0.0116647	0.374764	0.000136066
EGFL7	RAB6B	33220	100	0.273069	6.11336e-114	0.0745664	100	0.215073	2.23433e-70	0.0462565	200	0.00568324	0.643249	3.22992e-05
EGFL7	SLURP1	28745	100	0.251688	8.94736e-84	0.063347	100	0.310381	1.3038e-128	0.0963363	200	-0.00653194	1.37952	4.26662e-05
EGFL7	SPINT2	33799	100	0.269229	1.4154e-112	0.0724844	100	0.214132	6.11374e-71	0.0458523	190	0.0306845	0.0116426	0.000941539
EGFR	EIF2AK2	29677	100	0.179345	4.35924e-44	0.0321647	100	0.135047	1.47201e-25	0.0182376	200	-0.0024866	1.15189	6.18317e-06
EGFR	EPHA2	33547	100	0.165006	3.6772e-42	0.027227	100	0.17762	1.11895e-48	0.0315489	200	0.0073079	0.549523	5.34054e-05
EGFR	ERBB3	34713	100	0.174838	8.93655e-49	0.0305684	100	0.274721	1.9268e-120	0.0754716	200	-0.00995725	1.59318	9.91469e-05
EGFR	ERBB4	34909	100	0.201677	5.5679e-65	0.0406736	100	0.276922	4.20641e-123	0.0766859	200	0.0151496	0.205646	0.00022951
EGFR	ERCC1	28802	100	0.201584	7.00705e-54	0.0406362	100	0.214424	6.88422e-61	0.0459778	200	-0.00799679	1.45601	6.39486e-05
EGFR	ESR1	29034	100	0.194405	1.49416e-50	0.0377932	100	0.155835	6.92453e-33	0.0242845	200	-0.00246106	1.14872	6.05682e-06
EGFR	EZR	35155	100	0.173296	1.57562e-48	0.0300315	100	0.148306	7.22413e-36	0.0219947	200	0.0183304	0.124322	0.000336005
EGFR	FARSA	29121	100	0.178544	6.42678e-43	0.0318779	100	0.152507	1.20694e-31	0.0232584	200	-0.0151363	1.75189	0.000229106
EGFR	FAS	35479	100	0.189109	4.04548e-58	0.0357624	100	0.268803	1.07693e-117	0.0722548	200	0.0153217	0.196903	0.000234755
EGFR	FEN1	33990	100	0.174197	1.85681e-47	0.0303446	100	0.194358	7.40493e-59	0.037775	200	-0.0187662	1.87817	0.000352172
EGFR	FOS	28751	100	0.194653	3.30467e-50	0.0378898	100	0.22914	2.20217e-69	0.052505	200	0.00296353	0.822234	8.78253e-06
EGFR	FOXO3	33990	100	0.193979	1.24804e-58	0.0376278	100	0.137733	3.79477e-30	0.0189705	200	-0.0075888	1.46842	5.75899e-05
EGFR	FUS	33938	100	0.197844	7.23016e-61	0.0391423	100	0.185648	1.09949e-53	0.034465	200	0.00437423	0.718624	1.91339e-05
EGFR	GGA1	34009	100	0.195062	2.64323e-59	0.0380492	100	0.191941	1.91339e-57	0.0368413	200	-0.0076685	1.47281	5.88059e-05
EGFR	GOT1	29926	100	0.178444	5.21754e-44	0.0318424	100	0.181605	1.52032e-45	0.0329803	200	0.00656623	0.611537	4.31153e-05
EGFR	GPNMB	34089	100	0.168808	9.39444e-45	0.0284962	100	0.3629	2.80543e-211	0.131697	200	-0.0168406	1.83556	0.000283605
EGFR	GRN	34647	100	0.186309	3.71918e-55	0.034711	100	0.476937	0	0.227469	200	0.00585819	0.625865	3.43184e-05
EGFR	HBEGF	35014	100	0.189878	7.65775e-58	0.0360538	100	0.228311	1.76627e-83	0.0521259	200	0.0309653	0.00956208	0.000958853
EGFR	HEXIM1	34759	100	0.182712	3.04168e-53	0.0333835	100	0.150315	2.06913e-36	0.0225947	200	-0.0151417	1.79314	0.000229271
EGFR	HGS	33990	100	0.18221	7.87752e-52	0.0332006	100	0.172039	2.57505e-46	0.0295974	200	-0.0092888	1.55617	8.62818e-05
EGFR	HRAS	29347	100	0.173928	4.36544e-41	0.0302511	100	0.222497	9.66137e-67	0.0495048	200	0.00151804	0.907437	2.30446e-06
EGFR	HSD11B1	34759	100	0.17346	4.3725e-48	0.0300883	100	0.242096	2.86969e-93	0.0586103	197	0.0114237	0.340953	0.000130501
EGFR	HSP90B1	33846	100	0.192699	1.24984e-57	0.037133	100	0.191365	7.61841e-57	0.0366204	200	0.0045993	0.705182	2.11536e-05
EGFR	HSPA2	29774	100	0.201353	1.64832e-55	0.0405429	100	0.15063	1.48125e-31	0.0226894	200	0.0126289	0.329905	0.000159488
EGFR	HYOU1	35581	100	0.181577	8.4062e-54	0.0329702	100	0.223434	3.26709e-81	0.0499227	200	0.0140662	0.235456	0.000197857
EGFR	ICAM1	34841	100	0.163173	8.80681e-43	0.0266254	100	0.400872	2.42254e-267	0.160698	200	-0.01642	1.82947	0.000269617
EGFR	IGF1R	34656	100	0.176889	7.96021e-50	0.0312896	100	0.294793	5.28181e-139	0.0869027	200	0.0352211	0.003361	0.00124053
EGFR	IGFBP2	35529	100	0.17788	1.35484e-51	0.0316414	100	0.15814	5.15003e-41	0.0250082	199	0.0135526	0.253364	0.000183673
EGFR	ILKAP	33960	100	0.176373	1.3914e-48	0.0311074	100	0.156917	1.06768e-38	0.024623	200	-0.00956443	1.56937	9.14783e-05
EGFR	ITGA5	34817	100	0.171341	5.0628e-47	0.0293576	100	0.226238	1.6125e-81	0.0511836	200	0.0174376	0.145691	0.00030407
EGFR	ITGB1	34959	100	0.190241	5.67563e-58	0.0361918	100	0.177796	9.51241e-51	0.0316115	192	-0.00108601	1.07234	1.17942e-06
EGFR	ITGB2	34971	100	0.192819	1.47166e-59	0.0371792	100	0.217385	1.38452e-75	0.0472565	200	-0.0009011	1.06006	8.11981e-07
EGFR	KRT18	34656	100	0.188187	2.84501e-56	0.0354143	100	0.150483	2.17497e-36	0.0226452	200	0.017836	0.137612	0.000318123
EGFR	KRT8	28935	100	0.187758	4.57944e-47	0.0352531	100	0.190008	3.53463e-48	0.0361032	200	-0.00538473	1.31786	2.89953e-05
EGFR	LAMP1	29094	100	0.198218	1.25452e-52	0.0392905	100	0.164693	1.18004e-36	0.0271237	194	0.00485074	0.711445	2.35296e-05
EGFR	LAT	35232	100	0.166425	6.18891e-45	0.0276972	100	0.142019	4.53489e-33	0.0201694	200	-0.0124664	1.70457	0.000155411
EGFR	LGALS1	35010	100	0.19969	6.65047e-64	0.0398762	100	0.189644	1.05897e-57	0.0359648	200	-0.00576957	1.37069	3.32879e-05
EGFR	LGALS3	35262	100	0.18337	2.2496e-54	0.0336245	100	0.480564	0	0.230942	200	-0.0302768	1.989	0.000916683
EGFR	LRIG1	35014	100	0.17886	2.00868e-51	0.031991	100	0.566792	0	0.321253	200	-0.00771072	1.48115	5.94552e-05
EGFR	LRIG3	28930	100	0.177361	4.22506e-42	0.0314568	100	0.176848	7.28812e-42	0.0312751	200	-0.017056	1.80543	0.000290906
EGFR	LRP1	34656	100	0.196406	3.1412e-61	0.0385751	100	0.447265	0	0.200046	200	0.0278415	0.0204543	0.000775149
EGFR	MAP1LC3A	28935	100	0.167475	1.14006e-37	0.028048	100	0.250465	1.7222e-83	0.0627326	200	0.0200099	0.128004	0.000400395
EGFR	MDH1	29785	100	0.206935	1.26681e-58	0.0428221	100	0.161641	3.69561e-36	0.0261279	200	-0.0300939	1.97981	0.000905643
EGFR	MET	35238	100	0.175606	6.51422e-50	0.0308373	100	0.320794	2.17872e-168	0.102909	200	0.014812	0.213771	0.000219396
EGFR	MICB_MICA	34759	100	0.195065	1.41929e-60	0.0380503	100	0.725559	0	0.526436	200	-0.00742044	1.46379	5.5063e-05
EGFR	MIF	34757	100	0.179667	1.62706e-51	0.0322804	100	0.135065	1.16341e-29	0.0182426	200	-0.0143002	1.76678	0.000204497
EGFR	MUC16	34656	100	0.178864	6.36915e-51	0.0319925	100	0.198214	2.37657e-62	0.0392888	200	0.0051468	0.668352	2.64896e-05
EGFR	MYCBP2	29866	100	0.200257	4.38792e-55	0.040103	100	0.1955	1.56048e-52	0.0382202	200	-0.000989645	1.06095	9.79398e-07
EGFR	NCAM1	35122	100	0.191695	4.04577e-59	0.0367469	100	0.365206	1.38105e-220	0.133376	200	-0.0135969	1.74546	0.000184875
EGFR	NEDD4L	29034	100	0.183259	5.0285e-45	0.0335838	100	0.190128	2.16979e-48	0.0361485	200	-0.0126843	1.66613	0.000160892
EGFR	NELL1	34909	100	0.187009	5.72857e-56	0.0349723	100	0.377938	6.70252e-236	0.142837	200	0.0115796	0.333364	0.000134086
EGFR	NTRK2	35010	100	0.184929	6.57733e-55	0.0341986	100	0.169329	3.37713e-46	0.0286724	195	0.00192621	0.871973	3.71028e-06
EGFR	OSMR	35178	100	0.179716	3.82613e-52	0.0322978	100	0.50049	0	0.25049	200	0.0108353	0.363524	0.000117403
EGFR	P4HB	34623	100	0.202378	6.54246e-65	0.040957	100	0.153959	5.42745e-38	0.0237033	200	-0.000533668	1.03541	2.84801e-07
EGFR	PARP1	34759	100	0.156765	1.72571e-39	0.0245753	100	0.148802	1.04394e-35	0.0221421	200	0.0297236	0.0132034	0.000883492
EGFR	PDGFRB	35581	100	0.194309	1.70352e-61	0.037756	100	0.85317	0	0.727898	200	0.0480615	4.99356e-05	0.00230991
EGFR	PDP1	33990	100	0.187958	4.28429e-55	0.0353282	100	0.157345	6.18089e-39	0.0247576	200	0.00274696	0.820855	7.54578e-06
EGFR	PLA2G2A	35080	100	0.190753	1.75379e-58	0.0363867	100	0.463749	0	0.215063	200	0.00050175	0.966483	2.51753e-07
EGFR	PMM2	28910	100	0.199536	5.31338e-53	0.0398146	100	0.224918	3.24913e-67	0.0505879	200	-0.0155443	1.76271	0.000241626
EGFR	POLR2A	29034	100	0.183858	2.58975e-45	0.0338036	100	0.197538	3.61231e-52	0.0390214	200	0.0149156	0.255813	0.000222475
EGFR	PON2	34352	100	0.184736	8.51007e-54	0.0341274	100	0.659349	0	0.434741	200	0.0185296	0.124615	0.000343346
EGFR	PPM1A	33990	100	0.192086	1.66103e-57	0.0368971	100	0.203913	1.00201e-64	0.0415806	200	0.0318096	0.00871898	0.00101185
EGFR	PSCA	29778	100	0.176376	8.19977e-43	0.0311085	100	0.822832	0	0.677052	200	-0.00242616	1.14848	5.88628e-06
EGFR	PSMD1	29866	100	0.177016	3.05738e-43	0.0313347	100	0.191825	1.31549e-50	0.0367967	200	0.00985306	0.446445	9.70829e-05
EGFR	PTGDS	34725	100	0.189831	2.33743e-57	0.0360357	100	0.170422	2.04844e-46	0.0290436	200	-0.000165088	1.01097	2.72542e-08
EGFR	PTPRB	29923	100	0.206532	1.18032e-58	0.0426555	100	0.420422	5.47075e-255	0.176754	200	0.012423	0.336635	0.000154331
EGFR	PTPRC	29926	100	0.18312	2.72868e-46	0.0335328	100	0.211453	1.81174e-61	0.0447123	199	-0.0127361	1.67544	0.000162208
EGFR	PTPRR	29847	100	0.195079	2.81583e-52	0.0380559	100	0.182	1.2753e-45	0.033124	200	0.00799276	0.536974	6.38842e-05
EGFR	PTPRS	35581	100	0.189056	2.97074e-58	0.0357421	100	0.315433	3.78373e-164	0.0994983	200	0.0136038	0.251208	0.000185064
EGFR	PXN	34009	100	0.174986	6.71797e-48	0.03062	100	0.448303	0	0.200976	200	-0.00671924	1.42044	4.51482e-05
EGFR	RANBP1	29157	100	0.18482	5.73613e-46	0.0341584	100	0.200918	3.61622e-54	0.0403682	200	0.00612585	0.640014	3.7526e-05
EGFR	RASA1	34009	100	0.177218	4.20767e-49	0.0314061	100	0.192685	6.94065e-58	0.0371274	200	0.0131371	0.278702	0.000172583
EGFR	RET	34656	100	0.198791	1.03763e-62	0.0395177	100	0.353613	2.79947e-203	0.125042	200	0.00863524	0.47227	7.45673e-05
EGFR	RFC4	29774	100	0.184539	9.22671e-47	0.0340548	100	0.172497	5.42311e-41	0.0297552	200	-0.0279039	1.96869	0.000778625
EGFR	RICTOR	29034	100	0.176224	1.0272e-41	0.0310551	100	0.199446	3.62905e-53	0.0397789	200	-0.0365958	1.99471	0.00133925
EGFR	ROBO4	29157	100	0.170183	3.84901e-39	0.0289623	100	0.345414	4.63439e-163	0.119311	200	-0.00274481	1.16598	7.534e-06
EGFR	ROR1	35010	100	0.177851	7.4257e-51	0.0316309	100	0.280634	6.96105e-127	0.0787555	200	-0.00929426	1.5632	8.63832e-05
EGFR	S100A11	34728	100	0.163165	1.21436e-42	0.0266228	100	0.194581	3.15734e-60	0.0378618	200	0.00873899	0.466515	7.63699e-05
EGFR	SEL1L	29157	100	0.180676	5.64739e-44	0.0326437	100	0.301652	6.05093e-123	0.0909939	200	0.0207764	0.112662	0.000431661
EGFR	SELENOP	29965	100	0.177893	8.44141e-44	0.0316458	100	0.180555	4.33721e-45	0.0326002	200	0.0129992	0.31434	0.000168979
EGFR	SHC1	28802	100	0.174055	2.0608e-40	0.0302951	100	0.202509	2.27214e-54	0.0410099	200	0.0102147	0.438284	0.00010434
EGFR	SOX2	29809	100	0.17981	1.69633e-44	0.0323317	100	0.201083	1.99994e-55	0.0404342	200	0.00326746	0.800871	1.06763e-05
EGFR	SPARCL1	35003	100	0.187125	3.48112e-56	0.0350159	100	0.551214	0	0.303837	200	0.0213512	0.0740583	0.000455873
EGFR	SSB	34009	100	0.186289	3.69538e-54	0.0347037	100	0.187463	7.82901e-55	0.0351424	200	-0.00213153	1.13951	4.54341e-06
EGFR	SSBP1	29034	100	0.193541	4.1249e-50	0.0374579	100	0.22237	5.71868e-66	0.0494482	200	-0.0232757	1.92384	0.000541757
EGFR	STX6	33990	100	0.185998	5.71544e-54	0.0345953	100	0.129469	8.38685e-27	0.0167623	200	0.00436939	0.718704	1.90916e-05
EGFR	STX7	29034	100	0.186086	2.1485e-46	0.0346281	100	0.472058	0	0.222839	200	-0.0126549	1.665	0.000160147
EGFR	TCOF1	29923	100	0.191626	1.35629e-50	0.0367205	100	0.206938	6.97563e-59	0.0428232	200	0.00938913	0.467733	8.81557e-05
EGFR	TFRC	35119	100	0.182925	6.70432e-54	0.0334616	100	0.407799	1.18429e-279	0.1663	200	-0.00880609	1.5394	7.75473e-05
EGFR	TGFA	34759	100	0.179428	2.21773e-51	0.0321945	100	0.148219	1.94052e-35	0.0219687	200	0.018116	0.130985	0.000328189
EGFR	TGFB1	35167	100	0.195971	7.84419e-62	0.0384045	100	0.258295	1.40786e-107	0.0667163	200	0.0119995	0.314333	0.000143988
EGFR	TLR4	29034	100	0.179668	2.56116e-43	0.0322805	100	0.1761	1.17214e-41	0.0310112	200	-0.00508783	1.30169	2.58861e-05
EGFR	TMEM106A	29774	100	0.163966	3.7508e-37	0.0268848	100	0.23836	1.08533e-77	0.0568157	200	-0.00568742	1.33917	3.23468e-05
EGFR	TNC	35122	100	0.188723	2.52719e-57	0.0356162	100	0.37701	4.29354e-236	0.142137	200	0.0335413	0.0049332	0.00112502
EGFR	TNFRSF10B	34576	100	0.184794	3.59564e-54	0.0341488	100	0.334059	6.78388e-180	0.111595	200	-0.00162637	1.10756	2.64509e-06
EGFR	TNFRSF11A	35232	100	0.181351	3.6887e-53	0.032888	100	0.471894	0	0.222683	200	0.00770202	0.518016	5.93212e-05
EGFR	TNFRSF1A	34817	100	0.186112	2.65268e-55	0.0346378	100	0.133259	5.87722e-29	0.0177579	199	0.0362006	0.0025178	0.00131048
EGFR	TNPO1	29398	100	0.204317	1.93743e-56	0.0417452	100	0.185259	1.50957e-46	0.0343209	200	0.00547378	0.674768	2.99622e-05
EGFR	TOP1	29778	100	0.18489	6.06955e-47	0.0341845	100	0.675353	0	0.456102	200	-0.0079515	1.46045	6.32264e-05
EGFR	TPM3	28910	100	0.212217	7.1619e-60	0.045036	100	0.218275	2.57483e-63	0.0476438	200	0.00577739	0.660504	3.33782e-05
EGFR	TPP1	34580	100	0.177386	5.3776e-50	0.0314658	100	0.25604	5.95791e-104	0.0655563	200	-0.00647853	1.40989	4.19714e-05
EGFR	TPT1	34209	100	0.195769	4.52454e-60	0.0383256	100	0.191156	2.62937e-57	0.0365405	200	0.00620273	0.607993	3.84739e-05
EGFR	TRAF2	34759	100	0.165989	3.98254e-44	0.0275522	100	0.100965	3.23375e-17	0.010194	200	-0.00621243	1.39544	3.85943e-05
EGFR	TTN	28910	100	0.189194	9.82349e-48	0.0357945	100	0.101514	1.01486e-14	0.0103051	200	-0.01985	1.86875	0.000394021
EGFR	TUBB3	28935	100	0.184144	2.61815e-45	0.0339091	100	0.220712	8.72251e-65	0.0487138	200	0.0307175	0.0194495	0.000943567
EGFR	VIM	34352	100	0.178571	2.50635e-50	0.0318875	100	0.191216	1.40889e-57	0.0365635	200	-0.00928237	1.55826	8.61624e-05
EGFR	WASF3	34009	100	0.185076	1.81743e-53	0.0342531	100	0.14178	7.09449e-32	0.0201017	200	-0.0159735	1.81221	0.000255152
EGLN1	ERP29	28881	100	0.166969	2.21298e-37	0.0278787	100	0.174527	9.8287e-41	0.0304598	195	0.0429443	0.0010963	0.00184422
EGLN1	FKBP4	34282	100	0.162207	1.2234e-41	0.0263112	100	0.162933	5.30815e-42	0.0265471	193	0.0181206	0.13355	0.000328355
EGLN1	FKBP5	34282	100	0.152838	4.14961e-37	0.0233595	100	0.157833	1.72848e-39	0.0249112	196	0.0387368	0.00133631	0.00150054
EGLN1	JUN	33916	100	0.167292	9.18755e-44	0.0279867	100	0.185305	1.84542e-53	0.0343381	200	0.0187337	0.122894	0.000350952
EGLN1	SPRY2	33916	100	0.14948	3.42272e-35	0.0223443	100	0.154938	1.03404e-37	0.0240057	195	0.0557286	4.38022e-06	0.00310568
EGLN1	SRC	34429	100	0.15994	1.11048e-40	0.0255808	100	0.169709	1.18157e-45	0.028801	199	0.0322212	0.00749989	0.00103821
EHBP1	FIS1	29605	100	0.156194	1.18502e-33	0.0243965	100	0.171042	4.14704e-40	0.0292552	182	0.0258783	0.0464593	0.000669686
EHBP1	HRAS	29579	100	0.169674	1.88859e-39	0.0287893	100	0.202836	5.79683e-56	0.0411424	200	-0.00121238	1.07427	1.46987e-06
EHBP1	KLK7	28676	100	0.18256	3.64342e-44	0.0333282	100	0.423945	5.67194e-249	0.179729	200	-0.0239592	1.93037	0.000574042
EHBP1	LAMP1	29388	100	0.162435	4.9154e-36	0.026385	100	0.124013	1.40328e-21	0.0153791	200	0.021359	0.101577	0.000456207
EHBP1	LRRC59	30474	100	0.18293	5.25228e-47	0.0334633	100	0.161295	8.47287e-37	0.0260161	171	0.0258918	0.0432648	0.000670386
EHBP1	LYN	29538	100	0.170012	1.4963e-39	0.0289039	100	0.134811	2.31454e-25	0.0181741	185	0.00574318	0.658986	3.29841e-05
EHBP1	PTPN1	29434	100	0.19394	5.5292e-51	0.0376129	100	0.189393	1.16105e-48	0.0358699	176	0.0277766	0.0330905	0.000771537
EHBP1	RAC3	29349	100	0.213243	2.49222e-61	0.0454726	100	0.205096	9.00425e-57	0.0420642	200	-0.0214349	1.8994	0.000459453
EHBP1	SERPINA12	28740	100	0.165742	1.10899e-36	0.0274705	100	0.590372	0	0.34854	200	-0.0161645	1.77955	0.00026129
EHBP1	STX4	29538	100	0.16645	5.82595e-38	0.0277057	100	0.167082	3.06193e-38	0.0279162	178	0.00885727	0.496117	7.84512e-05
EHBP1	STX7	29235	100	0.191753	1.53389e-49	0.0367692	100	0.483986	0	0.234243	200	0.102031	5.25499e-15	0.0104104
EHBP1	TOMM20	30474	100	0.184568	7.79839e-48	0.0340655	100	0.185671	2.13862e-48	0.0344738	169	0.00158275	0.901687	2.5051e-06
