## Supplementary Data for "Co-expression-wide association studies link genetically regulated interactions with complex traits" (part 11 of 17)

### Sheet: Supplementary Data 10 (continued)
ID_A	ID_B	N_TRAINING	NFEATURES_A	CORRELATION_A	PVAL_R_A	R2_A	NFEATURES_B	CORRELATION_B	PVAL_R_B	R2_B	NFEATURES_CO	CORRELATION_CO	PVAL_R_CO	R2_CO
EHBP1	TRIM25	30007	100	0.176629	2.99031e-43	0.0311979	100	0.176708	2.74303e-43	0.0312256	176	-0.00390166	1.23749	1.52229e-05
EHD3	SNAP29	29011	100	0.185617	3.90649e-46	0.0344535	100	0.138999	2.00397e-26	0.0193206	175	0.0183995	0.161118	0.00033854
EHD3	STX7	28528	100	0.195041	5.04248e-50	0.0380411	100	0.466095	1.07242e-305	0.217244	200	0.0554411	2.7914e-05	0.00307371
EIF2AK2	ESR1	29022	100	0.13179	6.62496e-24	0.0173687	100	0.137293	8.01668e-26	0.0188493	200	-0.0157408	1.76948	0.000247771
EIF2AK2	EXOSC10	28941	100	0.134212	1.12511e-24	0.0180127	100	0.193359	7.19684e-50	0.0373879	200	-0.00334318	1.20073	1.11769e-05
EIF2AK2	FARSA	29201	100	0.137127	6.50291e-26	0.0188039	100	0.138806	1.61963e-26	0.019267	194	0.027976	0.0325259	0.000782659
EIF2AK2	GRSF1	28862	100	0.144066	3.81011e-28	0.020755	100	0.19752	7.28665e-52	0.0390141	189	0.0314466	0.0168858	0.000988887
EIF2AK2	HNRNPK	28705	100	0.155457	2.19233e-32	0.024167	100	0.152901	2.26095e-31	0.0233787	187	-0.0181109	1.82996	0.000328004
EIF2AK2	HNRNPUL1	29945	100	0.138136	6.64222e-27	0.0190817	100	0.189014	2.74372e-49	0.0357265	179	-0.0157864	1.77811	0.000249212
EIF2AK2	IL7R	29408	100	0.159185	1.11312e-34	0.0253399	100	0.675997	0	0.456972	200	-0.00425552	1.25579	1.81095e-05
EIF2AK2	MAP2K6	29341	100	0.154236	1.44134e-32	0.0237886	100	0.160341	4.29964e-35	0.0257093	185	0.0136372	0.296265	0.000185974
EIF2AK2	MAVS	28734	100	0.157269	3.8428e-33	0.0247337	100	0.159104	6.87409e-34	0.025314	188	0.00910234	0.490293	8.28526e-05
EIF2AK2	METAP2	29617	100	0.134513	2.54833e-25	0.0180938	100	0.146865	6.45417e-30	0.0215693	176	0.00408962	0.753008	1.6725e-05
EIF2AK2	MRPL58	29945	100	0.158321	6.43876e-35	0.0250656	100	0.154331	3.03568e-33	0.0238181	187	0.00549037	0.670977	3.01442e-05
EIF2AK2	PPP1CC	29958	100	0.137894	8.00208e-27	0.0190148	100	0.192353	4.97512e-51	0.0369996	188	0.00297891	0.817684	8.87392e-06
EIF2AK2	PPP2R5A	30236	100	0.138311	3.25418e-27	0.0191299	100	0.201415	2.20599e-56	0.0405678	184	0.0051519	0.688756	2.65421e-05
EIF2AK2	PRDX1	28600	100	0.164902	3.73325e-36	0.0271927	100	0.181511	1.46336e-43	0.0329464	198	0.000805253	0.951448	6.48433e-07
EIF2AK2	PRDX3	28879	100	0.162132	2.60064e-35	0.0262866	100	0.167209	1.76694e-37	0.0279588	190	0.0193197	0.142107	0.000373251
EIF2AK2	PRKRA	28734	100	0.167843	1.42109e-37	0.0281712	100	0.170019	1.59589e-38	0.0289065	182	0.0279739	0.033969	0.000782537
EIF2AK2	PTEN	28747	100	0.148955	7.0027e-30	0.0221875	100	0.204228	3.49221e-55	0.0417091	198	0.0266514	0.0433119	0.000710299
EIF2AK2	RALY	29958	100	0.142065	2.19542e-28	0.0201825	100	0.173375	1.20466e-41	0.030059	199	0.0218885	0.0902558	0.000479105
EIF2AK2	RPL14	29154	100	0.17027	3.57185e-39	0.0289919	100	0.207929	5.84602e-58	0.0432345	194	0.00955837	0.465583	9.13625e-05
EIF2AK2	RRP15	29035	100	0.158867	3.91896e-34	0.0252389	100	0.20558	1.87356e-56	0.042263	200	-0.00307901	1.18547	9.48028e-06
EIF2AK2	SRP14	29321	100	0.152239	9.61671e-32	0.0231767	100	0.165545	2.66052e-37	0.0274052	183	0.0198064	0.129385	0.000392292
EIF2AK2	SSB	28747	100	0.158451	1.22384e-33	0.0251066	100	0.191986	7.41897e-49	0.0368586	200	-0.0133349	1.68794	0.000177821
EIF2AK2	STAU1	29004	100	0.139868	9.92283e-27	0.019563	100	0.0890331	1.10139e-11	0.00792689	200	-0.00751366	1.43275	5.64551e-05
EIF2AK2	TAB2	29562	100	0.157913	2.55363e-34	0.0249365	100	0.210468	3.51517e-60	0.0442968	190	-0.0105141	1.58107	0.000110545
EIF2AK2	TARBP2	28747	100	0.142765	1.46487e-27	0.0203819	100	0.15817	1.59287e-33	0.0250178	184	0.0198392	0.132563	0.000393594
EIF2AK2	THAP12	28953	100	0.144627	1.94325e-28	0.0209171	100	0.208435	7.49083e-58	0.0434451	200	0.0244398	0.0629496	0.000597302
EIF2AK2	TP53	28734	100	0.160532	1.77453e-34	0.0257705	100	0.16773	1.59082e-37	0.0281333	200	0.0442754	0.000787655	0.00196031
EIF2AK2	TPT1	28879	100	0.156557	5.18778e-33	0.0245102	100	0.201021	1.01727e-53	0.0404094	200	0.00842523	0.522085	7.09846e-05
EIF2AK2	VIM	28815	100	0.153468	1.03874e-31	0.0235523	100	0.159421	4.08909e-34	0.0254149	200	-0.00679404	1.39391	4.6159e-05
EIF2AK3	HLA-DRA	28595	100	0.177244	1.40105e-41	0.0314156	100	0.501159	0	0.25116	200	0.0124485	0.346585	0.000154964
EIF2AK3	HSP90B1	27886	100	0.166332	6.92579e-36	0.0276662	100	0.193208	4.84254e-48	0.0373293	200	3.04264e-05	0.998187	9.25763e-10
EIF2AK3	LRRC59	29227	100	0.185557	1.95867e-46	0.0344314	100	0.172885	1.89212e-40	0.0298892	181	0.020693	0.113681	0.0004282
EIF2AK3	PTPN1	28469	100	0.187811	2.35276e-46	0.0352728	100	0.184264	1.17221e-44	0.0339532	184	0.00492832	0.710062	2.42884e-05
EIF2AK3	RHOC	28278	100	0.167059	1.13301e-36	0.0279087	100	0.189149	1.05683e-46	0.0357775	192	0.0150224	0.25869	0.000225672
EIF2AK3	STX4	28570	100	0.189537	2.31895e-47	0.0359242	100	0.206968	2.53256e-56	0.0428355	181	0.0424716	0.00132174	0.00180384
EIF2AK3	STX7	28587	100	0.178256	4.97779e-42	0.0317752	100	0.465173	5.64975e-305	0.216386	200	0.0560716	2.21504e-05	0.00314403
EIF2AK3	TCTN3	29227	100	0.172502	2.82587e-40	0.0297568	100	0.566739	0	0.321193	200	0.00382369	0.77008	1.46206e-05
EIF2AK3	TMEM106A	29021	100	0.153006	9.69846e-32	0.0234107	100	0.243872	2.40417e-79	0.0594737	196	0.00827918	0.528292	6.85447e-05
EIF2S2	EIF5A	28372	100	0.14692	9.4957e-29	0.0215854	100	0.186337	1.68918e-45	0.0347214	200	0.0184136	0.165492	0.000339062
EIF2S2	ESR1	28528	100	0.142055	4.18879e-27	0.0201795	100	0.173261	1.08999e-39	0.0300195	197	0.0234484	0.0765689	0.00054983
EIF2S2	JUN	28372	100	0.134215	3.19216e-24	0.0180138	100	0.155388	5.32873e-32	0.0241455	200	0.0144294	0.277158	0.000208207
EIF2S2	MTDH	28528	100	0.14654	9.36583e-29	0.0214741	100	0.174195	4.17785e-40	0.0303439	195	0.00725351	0.58386	5.26134e-05
EIF2S2	NFX1	28492	100	0.128647	1.85667e-22	0.0165501	100	0.216294	2.66412e-61	0.0467831	199	0.00468363	0.723737	2.19364e-05
EIF2S2	NOP56	28492	100	0.130869	3.43536e-23	0.0171267	100	0.197924	1.9858e-51	0.0391741	195	0.0535009	5.3331e-05	0.00286235
EIF2S2	PAK4	28226	100	0.150064	8.6481e-30	0.0225193	100	0.198663	2.4249e-51	0.0394669	195	-0.0010342	1.06192	1.06956e-06
EIF2S2	PTPN6	28958	100	0.124961	1.3645e-21	0.0156153	100	0.178583	1.05421e-42	0.0318921	196	0.00395003	0.763775	1.56027e-05
EIF2S2	RAB6A	28843	100	0.125552	1.05668e-21	0.0157634	100	0.37254	2.37418e-189	0.138786	200	-0.0121546	1.64396	0.000147733
EIF2S2	RPA2	28528	100	0.131053	2.80638e-23	0.0171749	100	0.20211	1.16972e-53	0.0408484	200	0.0278306	0.0355502	0.000774544
EIF2S2	STAU1	28324	100	0.158038	5.32176e-33	0.024976	100	0.104562	3.04086e-15	0.0109333	165	0.044402	0.00083001	0.00197154
EIF2S2	STIP1	28839	100	0.1325	5.2728e-24	0.0175563	100	0.151057	8.7764e-31	0.0228181	195	0.0156301	0.235316	0.0002443
EIF2S2	TOMM20	29451	100	0.139638	4.91524e-27	0.0194988	100	0.185099	1.49129e-46	0.0342618	195	0.0112469	0.388138	0.000126492
EIF2S2	TP53	28228	100	0.133323	8.32781e-24	0.0177749	100	0.189368	9.95196e-47	0.0358602	200	0.00136437	0.91837	1.8615e-06
EIF2S2	TRIM25	29255	100	0.134443	5.23551e-25	0.018075	100	0.201439	1.25939e-54	0.0405777	195	-5.38634e-05	1.00329	2.90126e-09
EIF2S2	ZBTB16	28228	100	0.153988	2.68852e-31	0.0237122	100	0.298824	8.57168e-117	0.0892958	196	0.0211307	0.112413	0.000446506
EIF4B	EIF4E	28545	100	0.16101	1.83497e-34	0.0259241	100	0.173204	1.08694e-39	0.0299997	153	0.0225244	0.0888045	0.000507347
EIF4B	EIF4G1	34608	100	0.153935	5.77403e-38	0.0236961	100	0.175452	5.73602e-49	0.0307835	152	0.00849386	0.47987	7.21457e-05
EIF4B	GRHPR	29434	100	0.173962	3.24149e-41	0.0302626	100	0.227032	1.10863e-69	0.0515436	185	0.0179797	0.167825	0.00032327
EIF4B	HSPB1	33737	100	0.159041	1.81936e-39	0.0252939	100	0.349552	3.69256e-193	0.122187	200	0.00663082	0.586055	4.39678e-05
EIF4B	MYH9	29435	100	0.159714	6.17072e-35	0.0255085	100	0.157953	3.37572e-34	0.0249492	159	0.0279178	0.0321931	0.000779403
EIF4B	NARS1	29402	100	0.169201	5.14623e-39	0.0286289	100	0.151397	1.7276e-31	0.022921	178	0.00133636	0.918398	1.78587e-06
EIF4B	NELL1	34367	100	0.172799	3.26861e-47	0.0298594	100	0.368122	1.41182e-219	0.135514	200	-0.00314694	1.20579	9.90321e-06
EIF4B	OTUD6B	29308	100	0.153151	4.29764e-32	0.0234551	100	0.179883	8.16593e-44	0.0323581	155	0.0323114	0.0133691	0.00104402
EIF4B	RNF31	28545	100	0.151579	1.08166e-30	0.0229763	100	0.20938	1.39601e-57	0.0438402	200	0.00760561	0.565598	5.78453e-05
EIF4B	RPL14	28702	100	0.155873	1.51334e-32	0.0242963	100	0.216376	8.72201e-62	0.0468185	194	0.0328071	0.0129302	0.00107631
EIF4B	RPS10	28469	100	0.179485	2.00495e-42	0.0322148	100	0.209527	1.66554e-57	0.0439016	200	0.000132344	0.992034	1.7515e-08
EIF4B	SMAD3	29300	100	0.149466	1.25986e-30	0.0223402	100	0.259735	5.69692e-91	0.0674621	187	0.0478885	0.000245204	0.00229331
EIF4B	SRPK2	34282	100	0.178443	3.70117e-50	0.031842	100	0.183489	5.5746e-53	0.0336682	154	0.0308969	0.0105143	0.000954621
EIF4B	TP53	33522	100	0.168746	5.21788e-44	0.0284751	100	0.166474	7.30822e-43	0.0277135	200	0.0198272	0.104533	0.000393117
EIF4B	TRIM25	29308	100	0.154153	1.69443e-32	0.0237631	100	0.193519	1.47322e-50	0.0374498	175	0.0331392	0.0111742	0.00109821
EIF4B	YAP1	29389	100	0.147813	4.59502e-30	0.0218486	100	0.18198	6.19037e-45	0.0331166	200	-0.0107064	1.58814	0.000114627
EIF4B	YWHAQ	28739	100	0.159935	3.08919e-34	0.0255793	100	0.176522	1.91562e-41	0.0311599	152	0.0214605	0.103794	0.000460553
EIF4E	EIF4G1	29043	100	0.172432	5.32842e-40	0.0297328	100	0.171839	9.84195e-40	0.0295288	158	-0.00108023	1.0656	1.16691e-06
EIF4E	EIF4G3	29193	100	0.179949	1.11228e-43	0.0323815	100	0.183392	2.50313e-45	0.0336326	183	0.0180506	0.167893	0.000325825
EIF4E	MAPT	28115	100	0.178823	1.26746e-41	0.0319778	100	0.184352	3.59253e-44	0.0339858	200	-0.000725536	1.04338	5.26403e-07
EIF4E	NFX1	28587	100	0.158884	1.22813e-33	0.0252442	100	0.207953	6.95736e-57	0.0432446	189	0.00436957	0.741161	1.90931e-05
EIF4E	PTEN	28115	100	0.167188	1.57701e-36	0.0279517	100	0.203182	1.81312e-53	0.0412829	198	-0.000172048	1.01029	2.96006e-08
EIF4E	TDO2	28478	100	0.184606	7.79632e-45	0.0340792	100	0.224603	4.79001e-66	0.0504466	200	-0.00667825	1.38565	4.45991e-05
EIF4E	TYMP	28485	100	0.180861	4.3303e-43	0.0327106	100	0.164156	1.05864e-35	0.0269471	197	0.027505	0.0378963	0.000756526
EIF4EBP1	EIF4G1	34804	100	0.175712	2.23825e-49	0.0308746	100	0.156605	1.84622e-39	0.0245251	193	-0.00471742	1.30604	2.22541e-05
EIF4EBP1	IRAK4	34465	100	0.202563	9.56942e-65	0.041032	100	0.174586	2.62981e-48	0.0304801	195	0.020299	0.0919555	0.000412048
EIF4EBP1	LATS1	28704	100	0.167717	1.75574e-37	0.0281291	100	0.157145	4.65493e-33	0.0246945	190	0.0268416	0.0419999	0.000720474
EIF4EBP1	LRPAP1	34740	100	0.174457	1.31413e-48	0.0304353	100	0.52753	0	0.278288	200	0.0700889	4.96389e-09	0.00491245
EIF4EBP1	RICTOR	28704	100	0.174936	1.12528e-40	0.0306025	100	0.192426	5.29743e-49	0.0370279	200	0.0118419	0.369713	0.000140231
EIF4EBP1	SLMAP	29432	100	0.169199	4.72131e-39	0.0286284	100	0.172416	1.65808e-40	0.0297274	199	0.01464	0.261435	0.000214329
EIF4EBP1	TRIM25	29432	100	0.201393	6.44285e-55	0.040559	100	0.199845	4.35513e-54	0.0399381	191	0.0378705	0.00366246	0.00143417
EIF4G1	EIF4G3	29907	100	0.151956	3.14833e-32	0.0230907	100	0.165012	8.93889e-38	0.027229	184	0.0164993	0.202016	0.000272228
EIF4G1	EIF5	28951	100	0.159597	2.43505e-34	0.0254713	100	0.218743	1.13427e-63	0.0478484	194	0.0206697	0.115804	0.000427238
EIF4G1	HNRNPK	34105	100	0.168408	1.42581e-44	0.0283614	100	0.150613	6.73988e-36	0.0226841	166	0.00405543	0.737719	1.64465e-05
EIF4G1	HSPB1	34268	100	0.149826	1.07162e-35	0.0224479	100	0.353139	1.9136e-200	0.124707	200	-0.00647875	1.40821	4.19742e-05
EIF4G1	HTRA2	34915	100	0.160927	9.90093e-42	0.0258974	100	0.172981	4.8727e-48	0.0299225	158	0.0159743	0.181966	0.000255177
EIF4G1	JUN	34320	100	0.157757	1.70015e-39	0.0248872	100	0.187284	3.20805e-55	0.0350754	200	0.00375453	0.755798	1.40965e-05
EIF4G1	MAPT	34058	100	0.155091	6.21714e-38	0.0240532	100	0.181951	8.82497e-52	0.0331061	200	-0.00338963	1.22029	1.14896e-05
EIF4G1	NFX1	28951	100	0.166814	2.1166e-37	0.027827	100	0.203611	3.1173e-55	0.0414573	184	0.0127704	0.331271	0.000163084
EIF4G1	NUP50	28951	100	0.158574	6.44059e-34	0.0251458	100	0.201779	2.958e-54	0.0407147	200	-0.00679987	1.39506	4.62383e-05
EIF4G1	OTUD6B	29812	100	0.172833	3.35774e-41	0.0298711	100	0.206946	1.11843e-58	0.0428268	152	0.0133439	0.302933	0.000178059
EIF4G1	PRKAB1	34320	100	0.164491	7.81508e-43	0.0270572	100	0.180352	2.83787e-51	0.0325268	174	0.0041617	0.730295	1.73197e-05
EIF4G1	PSMC3	28839	100	0.159817	2.66365e-34	0.0255415	100	0.197093	1.33732e-51	0.0388456	200	0.00739038	0.574718	5.46178e-05
EIF4G1	SRPK2	34882	100	0.162848	1.15749e-42	0.0265194	100	0.175635	1.91721e-49	0.0308477	145	0.0229532	0.0552357	0.00052685
EIF4G1	STAU1	28839	100	0.169794	1.47119e-38	0.02883	100	0.123165	6.17524e-21	0.0151696	200	0.00609536	0.643514	3.71535e-05
EIF4G1	TRIM25	29812	100	0.175121	2.86923e-42	0.0306673	100	0.195085	3.20281e-52	0.0380583	167	0.0224476	0.083073	0.000503897
EIF4G1	WWP2	34608	100	0.153591	8.41899e-38	0.0235902	100	0.180127	1.47264e-51	0.0324459	169	0.00548797	0.648045	3.01178e-05
EIF4G3	EPHA1	29649	100	0.153686	1.15365e-32	0.0236195	100	0.272144	3.50821e-101	0.0740621	200	-0.00744234	1.43332	5.53884e-05
EIF4G3	HSPB1	29022	100	0.168889	2.144e-38	0.0285234	100	0.346415	2.62937e-163	0.120003	200	0.0353707	0.00704006	0.00125109
EIF4G3	HTRA2	29710	100	0.1599	2.51493e-35	0.025568	100	0.156746	5.37201e-34	0.0245695	186	0.0307343	0.0178269	0.000944596
EIF4G3	PSMC3	29083	100	0.191973	2.12747e-49	0.0368537	100	0.21136	9.8894e-60	0.0446729	200	0.0154411	0.239037	0.000238428
EIF5	ESR1	28587	100	0.204606	4.35698e-55	0.0418638	100	0.155179	3.80053e-32	0.0240807	200	-0.0251471	1.94273	0.000632374
EIF5	HNRNPK	27994	100	0.207702	1.32629e-55	0.04314	100	0.156691	4.19749e-32	0.024552	196	0.0207871	0.119921	0.000432103
EIF5	HSPB1	28108	100	0.190896	2.8183e-47	0.0364413	100	0.350141	7.89636e-162	0.122599	200	-0.0133962	1.68471	0.000179459
EIF5	JUN	28170	100	0.191596	1.00793e-47	0.0367089	100	0.198135	5.61327e-51	0.0392574	200	0.00356409	0.789113	1.27027e-05
EIF5	LRRC59	29227	100	0.203911	6.66184e-56	0.0415795	100	0.16882	1.267e-38	0.0285	194	0.0250261	0.055722	0.000626308
EIF5	NRGN	29138	100	0.195179	3.97885e-51	0.0380948	100	0.155371	8.2358e-33	0.0241403	194	0.015424	0.239114	0.000237899
EIF5	PCYT2	29039	100	0.210108	6.07345e-59	0.0441453	100	0.155238	1.19294e-32	0.0240987	195	0.0318874	0.0150973	0.00101681
EIF5	SCLY	28816	100	0.191763	7.36728e-49	0.036773	100	0.218333	3.79499e-63	0.0476693	200	0.00754904	0.566669	5.6988e-05
EIF5	STK24	28040	100	0.214598	2.00208e-59	0.0460525	100	0.194468	6.41124e-49	0.0378179	195	0.0230632	0.0841739	0.000531909
EIF5	TBCB	28469	100	0.210415	5.46712e-58	0.0442744	100	0.141858	5.58008e-27	0.0201237	195	0.0188414	0.155191	0.000354998
EIF5	YWHAQ	28465	100	0.228544	2.34074e-68	0.0522322	100	0.199757	2.51242e-52	0.0399027	195	0.00318722	0.809997	1.01584e-05
EIF5A	GABARAP	28961	100	0.201508	3.95136e-54	0.0406053	100	0.127602	1.86358e-22	0.0162823	200	0.0279454	0.0334414	0.000780944
EIF5A	GABARAPL1	28591	100	0.207131	1.89426e-56	0.0429031	100	0.168188	1.50848e-37	0.0282871	200	-0.0116007	1.61954	0.000134577
EIF5A	JUN	34499	100	0.214446	1.38905e-72	0.0459872	100	0.189282	1.15167e-56	0.0358276	200	0.0105822	0.379497	0.000111983
EIF5A	MAP1LC3A	28189	100	0.204752	2.03657e-54	0.0419232	100	0.19565	9.41928e-50	0.0382789	200	-0.0218286	1.89873	0.000476488
EIF5A	NEK7	28591	100	0.187734	1.6319e-46	0.0352442	100	0.216076	2.18767e-61	0.0466888	200	-0.0223602	1.9091	0.000499979
EIF5A	NPM1	9097	100	0.209919	1.45845e-19	0.044066	100	0.347001	1.28494e-52	0.12041	200	-0.0173993	1.54168	0.000302736
EIF5A	PHOSPHO1	33634	100	0.208084	1.092e-66	0.0432989	100	0.103018	2.4605e-17	0.0106127	200	-0.00109797	1.07174	1.20554e-06
EIF5A	PRKD2	28170	100	0.192144	5.43558e-48	0.0369192	100	0.189652	8.87304e-47	0.035968	200	-0.00749939	1.42642	5.62408e-05
EIF5A	SART1	28170	100	0.185959	5.19141e-45	0.0345807	100	0.217108	4.36139e-61	0.0471359	200	-0.00296799	1.17625	8.80898e-06
EIF5A	YY1	28270	100	0.186793	1.45992e-45	0.0348917	100	0.212784	6.75762e-59	0.045277	200	-0.000821272	1.04923	6.74487e-07
ELAVL4	STAU1	28464	100	0.221949	1.82344e-64	0.0492611	100	0.120989	5.20218e-20	0.0146384	200	0.0371101	0.00510812	0.00137716
ELN	FBLN2	30224	100	0.187552	5.68208e-49	0.0351756	100	0.272426	2.51568e-103	0.0742162	200	0.00407951	0.751175	1.66424e-05
ELN	FBN2	29349	100	0.168849	8.66868e-39	0.0285101	100	0.2117	1.88162e-60	0.0448169	200	0.00502966	0.70006	2.52975e-05
ELN	FCN1	30138	100	0.174259	2.65532e-42	0.0303663	100	0.418534	2.72975e-254	0.175171	200	0.0343646	0.00762848	0.00118092
ELN	LGALS3	29608	100	0.187923	3.37691e-48	0.0353152	100	0.486691	0	0.236868	200	-0.010299	1.57184	0.000106069
ELN	MMP7	28971	100	0.208075	1.08085e-57	0.0432951	100	0.312971	7.42741e-132	0.097951	200	0.023168	0.0778383	0.000536758
ELOA	EVI5	28642	100	0.16947	3.61591e-38	0.0287202	100	0.165137	2.65463e-36	0.0272704	200	-0.00278491	1.1669	7.7557e-06
ELOA	LRPAP1	34662	100	0.170736	1.69113e-46	0.0291507	100	0.505716	0	0.255749	200	0.0393953	0.00103558	0.00155199
ELOA	LYAR	33699	100	0.180832	1.23288e-50	0.0327003	100	0.126879	1.3745e-25	0.0160984	193	0.0150068	0.218034	0.000225205
ELOA	MAPT	33625	100	0.178592	2.58397e-49	0.0318953	100	0.187532	2.80222e-54	0.0351681	200	-0.00412572	1.26484	1.70215e-05
ELOA	NOP56	28570	100	0.187235	3.06021e-46	0.035057	100	0.192248	1.06331e-48	0.0369594	200	-0.0178715	1.82322	0.00031939
ELOA	PARP1	34363	100	0.155164	2.7183e-38	0.0240759	100	0.152653	4.19221e-37	0.0233029	174	0.00583094	0.628892	3.39999e-05
ELOA	POLR2A	28642	100	0.188269	7.47989e-47	0.0354454	100	0.194892	3.83395e-50	0.0379829	200	-0.0042864	1.25432	1.83732e-05
ELOA	RAP1A	28642	100	0.178672	2.6771e-42	0.0319238	100	0.114166	4.43712e-18	0.013034	200	0.00407706	0.757702	1.66224e-05
ELOA	SART1	28570	100	0.19687	4.99134e-51	0.0387577	100	0.19802	1.28679e-51	0.0392119	198	0.010182	0.441585	0.000103673
ELOA	SIRPA	34343	100	0.188553	5.43758e-56	0.0355521	100	0.873752	0	0.763443	200	0.0150951	0.210997	0.000227863
ELOA	TFF1	34204	100	0.178975	2.44584e-50	0.0320321	100	0.307335	1.48632e-149	0.0944547	200	0.0020805	0.86341	4.32847e-06
ELOB	ESR1	28587	100	0.186294	8.2556e-46	0.0347054	100	0.154721	5.77517e-32	0.0239387	200	-0.0199001	1.86754	0.000396014
ELOB	JUN	28170	100	0.205778	6.26148e-55	0.0423447	100	0.1669	1.78449e-36	0.0278555	200	0.000549455	0.96711	3.019e-07
ELOB	NFKB1	29451	100	0.190923	1.81006e-49	0.0364517	100	0.17827	2.95757e-43	0.0317802	190	0.0212436	0.103057	0.000451293
ELOB	NOS2	29451	100	0.186888	1.94272e-47	0.034927	100	0.160027	4.37494e-35	0.0256088	200	0.0113221	0.384972	0.000128189
ELOB	OTUD6B	29039	100	0.184047	2.06368e-45	0.0338731	100	0.185267	5.29269e-46	0.0343238	191	-0.00927717	1.52032	8.6066e-05
ELOB	PAK4	28040	100	0.204384	5.91291e-54	0.0417726	100	0.168507	5.40492e-37	0.0283945	190	0.0176397	0.186573	0.00031116
ELOB	PDLIM7	28765	100	0.197188	1.57878e-51	0.0388831	100	0.203855	5.07325e-55	0.0415567	196	0.00751744	0.56863	5.65119e-05
ELOB	PRAME	28369	100	0.20451	1.25931e-54	0.0418245	100	0.2088	6.46751e-57	0.0435972	200	0.0203087	0.12615	0.000412445
ELOB	SEC31A	28492	100	0.191287	4.30211e-48	0.0365907	100	0.190034	1.77823e-47	0.0361128	192	0.0165292	0.212206	0.000273216
ELOB	SETMAR	28370	100	0.209824	1.76446e-57	0.044026	100	0.221373	6.17301e-64	0.0490061	200	-0.00189682	1.11359	3.59792e-06
ELOB	SRC	28711	100	0.176862	1.44948e-41	0.0312803	100	0.167421	2.29047e-37	0.0280299	193	0.0201129	0.127535	0.000404528
ELOB	SUGT1	28043	100	0.193163	2.81855e-48	0.0373118	100	0.144172	1.97467e-27	0.0207857	191	-0.00157995	1.09416	2.49623e-06
ELOB	TSC22D1	29115	100	0.187109	5.00024e-47	0.03501	100	0.174481	4.96809e-41	0.0304437	191	0.00591472	0.651809	3.49839e-05
ELOB	WWP2	28469	100	0.215997	4.41666e-61	0.0466545	100	0.177425	1.75927e-41	0.0314797	195	0.00520166	0.694769	2.70573e-05
ENAH	EP300	28270	100	0.143364	2.38541e-27	0.0205533	100	0.211981	1.86173e-58	0.0449358	200	-0.0245164	1.93472	0.000601052
ENAH	EZR	34123	100	0.14313	1.45576e-32	0.0204863	100	0.148747	4.62596e-35	0.0221257	200	0.0167986	0.16528	0.000282192
ENAH	HEXIM1	33916	100	0.157447	6.67913e-39	0.0247895	100	0.167217	1.00396e-43	0.0279614	193	0.045601	0.00017202	0.00207946
ENAH	LGALS3BP	29116	100	0.133917	1.03333e-24	0.0179338	100	0.354396	6.63901e-172	0.125596	200	0.00514853	0.69447	2.65074e-05
ENAH	RAD51	28591	100	0.147263	4.34931e-29	0.0216863	100	0.211761	5.62438e-59	0.0448426	200	0.0364851	0.00579381	0.00133116
ENAH	SEPTIN7	28591	100	0.143731	8.95019e-28	0.0206587	100	0.188756	5.19237e-47	0.0356289	200	-0.00490226	1.28908	2.40321e-05
ENAH	TACC3	33745	100	0.1275	7.33261e-26	0.0162564	100	0.177624	5.84638e-49	0.0315503	191	0.0194131	0.110783	0.000376867
ENAH	TP53	33334	100	0.155292	2.96389e-37	0.0241155	100	0.179643	1.83684e-49	0.0322718	199	0.00286705	0.814955	8.21995e-06
ENAH	TRIM25	28974	100	0.156226	5.57831e-33	0.0244065	100	0.193988	3.07522e-50	0.0376312	200	0.0114632	0.382989	0.000131406
ENAH	VASP	29098	100	0.148331	5.53458e-30	0.022002	100	0.181506	2.77836e-44	0.0329446	200	0.0492757	0.000169681	0.00242809
ENAH	YAP1	29044	100	0.129038	5.44112e-23	0.0166507	100	0.181258	4.38724e-44	0.0328545	200	0.0126334	0.335734	0.000159604
ENDOU	GOT1	27896	100	0.312758	7.43403e-127	0.0978175	100	0.17457	2.01587e-39	0.0304747	200	-0.0150272	1.73824	0.000225817
ENG	ESAM	35581	100	0.415411	5.42143e-295	0.172566	100	0.177698	1.4409e-51	0.0315765	180	-0.0161564	1.82704	0.000261028
ENG	FOXJ3	29034	100	0.42495	2.41925e-253	0.180582	100	0.216333	1.88475e-62	0.0468002	200	-0.0217	1.90173	0.000470889
ENG	GDF15	35581	100	0.421904	3.49533e-305	0.178003	100	0.284657	9.65011e-133	0.0810295	200	0.00225495	0.849163	5.08479e-06
ENG	GDF2	35010	100	0.422561	2.35885e-301	0.178558	100	0.227415	8.00367e-83	0.0517176	200	0.00344566	0.773136	1.18726e-05
ENG	IGFBP7	35581	100	0.422255	9.6801e-306	0.1783	100	0.274953	1.26167e-123	0.0755992	200	-0.00466366	1.30593	2.17497e-05
ENG	ITGA5	34817	100	0.422581	1.02032e-299	0.178575	100	0.224125	5.33147e-80	0.0502319	175	0.0308656	0.0100033	0.000952683
ENG	ITGB1	34959	100	0.417407	6.68164e-293	0.174229	100	0.162391	1.61508e-42	0.0263709	166	-0.0192638	1.89272	0.000371094
ENG	JAM3	29236	100	0.419491	5.43225e-248	0.175973	100	0.244471	2.57822e-80	0.0597659	200	0.00767589	0.557321	5.89193e-05
ENG	LRG1	29965	100	0.400536	8.39799e-230	0.160429	100	0.412646	3.64517e-245	0.170277	200	0.0211474	0.101639	0.000447214
ENG	LYAR	33990	100	0.422781	5.72201e-293	0.178744	100	0.128113	2.8334e-26	0.016413	200	0.00842712	0.487243	7.10163e-05
ENG	NAGK	29104	100	0.423935	1.27589e-252	0.179721	100	0.195363	3.66443e-51	0.0381668	200	0.0156553	0.232422	0.000245089
ENG	NUP50	28910	100	0.402958	1.0666e-224	0.162375	100	0.216955	1.48019e-62	0.0470693	200	-0.00235669	1.14219	5.55398e-06
ENG	PDLIM5	29866	100	0.414724	4.80044e-247	0.171996	100	0.190564	5.89868e-50	0.0363146	200	-0.00874085	1.50058	7.64025e-05
ENG	PRTFDC1	34009	100	0.403653	6.27712e-265	0.162936	100	0.205842	5.63386e-66	0.0423711	200	-0.00589692	1.37319	3.47736e-05
ENG	PSTPIP2	28297	100	0.410983	1.38227e-229	0.168907	100	0.175468	2.30749e-40	0.0307891	200	-0.00427449	1.25216	1.82713e-05
ENG	PTGR1	29923	100	0.3927	7.17298e-220	0.154214	100	0.392263	2.4167e-219	0.15387	200	-0.00110905	1.06835	1.23e-06
ENG	PXN	34009	100	0.408472	7.4763e-272	0.166849	100	0.426535	7.64589e-299	0.181932	200	0.0123364	0.309052	0.000152187
ENG	SAFB2	29866	100	0.41891	1.58906e-252	0.175486	100	0.214026	7.68896e-63	0.045807	200	0.0012292	0.924331	1.51094e-06
ENG	SDHB	29778	100	0.416782	5.54736e-249	0.173707	100	0.169093	1.92547e-39	0.0285924	200	-0.00336236	1.20468	1.13054e-05
ENG	SMAD5	34656	100	0.436785	0	0.190781	100	0.212526	1.2909e-71	0.0451673	178	-0.00453829	1.29439	2.05961e-05
ENG	TCOF1	29923	100	0.435985	3.30736e-276	0.190083	100	0.206215	1.77822e-58	0.0425248	200	0.00877289	0.497448	7.69637e-05
ENG	TGFB2	29774	100	0.417057	2.67022e-249	0.173936	100	0.202585	3.49606e-56	0.0410407	200	-0.00723869	1.42346	5.23987e-05
ENG	TGFBR1	29034	100	0.413285	2.21991e-238	0.170804	100	0.184493	1.27773e-45	0.0340377	200	-0.0465031	1.99961	0.00216254
ENG	TGFBR2	34909	100	0.429895	0	0.18481	100	0.152654	1.14876e-37	0.0233033	149	0.00712284	0.551822	5.07349e-05
ENG	TGFBR3	35581	100	0.421721	6.83092e-305	0.177848	100	0.224975	2.43733e-82	0.0506139	200	0.0084055	0.478358	7.06525e-05
ENG	TMED4	28910	100	0.415834	1.31133e-240	0.172918	100	0.210666	5.24513e-59	0.0443802	200	-0.00286435	1.17238	8.20448e-06
ENG	TWF2	29926	100	0.420302	7.15692e-255	0.176654	100	0.189052	2.82545e-49	0.0357405	200	-0.0142099	1.7283	0.000201922
ENG	TXN	29457	100	0.405076	1.63218e-231	0.164087	100	0.196165	3.48698e-52	0.0384806	200	-0.0127675	1.6728	0.000163008
ENO1	ENO2	35085	100	0.138319	2.56233e-31	0.0191322	100	0.163214	4.31388e-43	0.0266389	182	-0.00240281	1.15949	5.77352e-06
ENO1	ENO3	28783	100	0.144877	2.2539e-28	0.0209893	100	0.159503	4.14204e-34	0.0254411	200	0.0168881	0.200163	0.000285209
ENO1	EP300	28636	100	0.143295	1.17724e-27	0.0205336	100	0.198201	7.99376e-52	0.0392837	200	0.00401021	0.761573	1.60818e-05
ENO1	ESR1	28636	100	0.163421	1.42922e-35	0.0267064	100	0.161347	1.04859e-34	0.0260328	200	-0.00204852	1.12317	4.19643e-06
ENO1	FABP5	34961	100	0.166995	6.67059e-45	0.0278875	100	0.171699	2.1036e-47	0.0294804	171	0.026106	0.029042	0.000681522
ENO1	FBP1	34393	100	0.146592	2.39185e-34	0.0214893	100	0.237072	1.73721e-88	0.056203	200	0.00152518	0.899363	2.32618e-06
ENO1	FEN1	33655	100	0.147279	5.93376e-34	0.0216912	100	0.189063	3.33998e-55	0.0357447	200	0.00145656	0.904897	2.12155e-06
ENO1	FKBP1B	34513	100	0.149023	1.43556e-35	0.0222079	100	0.180287	1.64075e-51	0.0325036	190	0.0353646	0.00329891	0.00125066
ENO1	FKBP7	33731	100	0.153974	4.57475e-37	0.0237079	100	0.181746	3.4369e-51	0.0330317	191	0.0360558	0.00305828	0.00130002
ENO1	FUS	33603	100	0.146438	1.57295e-33	0.0214442	100	0.180446	2.75588e-50	0.0325606	188	-0.00604645	1.3798	3.65595e-05
ENO1	GAPDH	28167	100	0.155477	8.14922e-32	0.024173	100	0.186585	2.66569e-45	0.0348141	191	0.0278094	0.0368763	0.000773365
ENO1	GIPC3	29406	100	0.165023	3.54548e-37	0.0272325	100	0.228497	1.5899e-70	0.0522107	180	0.00798353	0.540459	6.37368e-05
ENO1	GLRX5	28830	100	0.152986	1.55418e-31	0.0234046	100	0.167781	1.13468e-37	0.0281503	173	0.00381596	0.772046	1.45615e-05
ENO1	GPI	29541	100	0.152184	6.01602e-32	0.0231601	100	0.166613	4.86908e-38	0.0277598	166	0.0191859	0.140343	0.000368097
ENO1	GRHPR	29543	100	0.155488	2.72225e-33	0.0241766	100	0.203185	4.33502e-56	0.0412841	186	0.0206228	0.112973	0.000425298
ENO1	GSTP1	33572	100	0.170245	7.73096e-45	0.0289832	100	0.161527	1.76102e-40	0.0260909	200	0.035103	0.00401918	0.00123222
ENO1	HDGF	34743	100	0.147166	6.09636e-35	0.0216577	100	0.780908	0	0.609817	200	0.0249468	0.0375825	0.000622341
ENO1	HEXIM1	34346	100	0.143495	6.301e-33	0.0205907	100	0.142309	2.08259e-32	0.020252	176	0.00321186	0.790124	1.0316e-05
ENO1	HK2	33759	100	0.147411	4.15744e-34	0.0217301	100	0.214232	6.33392e-71	0.0458955	200	0.00280885	0.817513	7.88962e-06
ENO1	HNRNPK	33650	100	0.159457	1.42993e-39	0.0254264	100	0.167253	2.04858e-43	0.0279736	169	0.0322155	0.0082165	0.00103784
ENO1	HSDL2	28783	100	0.147001	3.59216e-29	0.0216092	100	0.490785	0	0.24087	200	0.084675	1.24032e-10	0.00716986
ENO1	HSP90B1	33621	100	0.15579	8.49788e-38	0.0242705	100	0.172657	3.74791e-46	0.0298105	200	0.00837169	0.492484	7.00852e-05
ENO1	ITGB1	34340	100	0.150897	2.89246e-36	0.02277	100	0.161187	3.35271e-41	0.0259813	199	0.00809639	0.502307	6.55515e-05
ENO1	ITPA	28552	100	0.161149	1.58656e-34	0.0259689	100	0.538793	0	0.290297	200	0.0651133	8.46188e-07	0.00423974
ENO1	JUN	33774	100	0.140376	4.53386e-31	0.0197055	100	0.182439	1.23934e-51	0.0332841	200	0.00862269	0.478623	7.43509e-05
ENO1	KRT17	28552	100	0.166796	6.70726e-37	0.0278211	100	0.205844	1.10803e-55	0.0423717	200	0.00131723	0.92073	1.7351e-06
ENO1	M6PR	28783	100	0.159169	5.67998e-34	0.0253348	100	0.192227	4.92174e-49	0.0369514	200	0.0386315	0.0033748	0.00149239
ENO1	MAPT	33786	100	0.158757	2.18923e-39	0.0252039	100	0.197648	1.7332e-60	0.0390649	200	0.00563657	0.643186	3.17709e-05
ENO1	MIF	34542	100	0.143292	5.14607e-33	0.0205327	100	0.138155	8.6962e-31	0.0190867	160	0.0155184	0.197173	0.000240822
ENO1	MPHOSPH8	33759	100	0.14753	3.68218e-34	0.021765	100	0.16903	1.88571e-44	0.0285712	161	0.0202869	0.0955697	0.000411557
ENO1	MTDH	28636	100	0.146688	6.48037e-29	0.0215173	100	0.174329	2.5874e-40	0.0303904	168	0.0158598	0.230125	0.000251535
ENO1	MVK	33774	100	0.130798	3.68432e-27	0.0171081	100	0.147738	2.87572e-34	0.0218266	181	0.0062707	0.606376	3.93217e-05
ENO1	MYO6	29488	100	0.157377	5.16731e-34	0.0247675	100	0.198947	1.04866e-53	0.0395799	200	-0.00834829	1.47845	6.9694e-05
ENO1	NAP1L4	29348	100	0.139246	8.42075e-27	0.0193895	100	0.187369	1.63174e-47	0.035107	198	0.0223237	0.0872561	0.000498347
ENO1	NENF	29393	100	0.158203	2.97905e-34	0.0250281	100	0.0892018	7.32646e-12	0.00795696	200	0.00704474	0.589198	4.96283e-05
ENO1	NFATC3	33774	100	0.144244	9.94754e-33	0.0208062	100	0.101467	6.33339e-17	0.0102955	200	0.0116543	0.338246	0.000135822
ENO1	NFKB1	28552	100	0.147096	5.49096e-29	0.0216371	100	0.177774	9.27737e-42	0.0316035	172	0.0182607	0.167687	0.000333454
ENO1	NIT2	29428	100	0.141306	1.2511e-27	0.0199675	100	0.150346	4.26052e-31	0.022604	164	0.00401696	0.758013	1.61359e-05
ENO1	NOS2	28552	100	0.156133	1.72734e-32	0.0243776	100	0.113974	5.68897e-18	0.01299	200	0.00937023	0.478996	8.78013e-05
ENO1	NPM1	9196	100	0.164939	1.10157e-12	0.027205	100	0.357713	1.25283e-56	0.127959	200	0.00616821	0.79152	3.80468e-05
ENO1	NUDC	34807	100	0.159096	1.08424e-40	0.0253116	100	0.167142	8.69332e-45	0.0279363	166	0.0198581	0.0975842	0.000394345
ENO1	P4HB	34282	100	0.16477	6.30094e-43	0.0271491	100	0.154216	9.32007e-38	0.0237825	176	0.0411139	0.000661418	0.00169036
ENO1	PARK7	34602	100	0.165972	6.27777e-44	0.0275467	100	0.141349	3.24453e-32	0.0199794	184	0.0122081	0.309913	0.000149038
ENO1	PCNA	28441	100	0.15457	9.43501e-32	0.023892	100	0.139461	4.22193e-26	0.0194494	200	0.0170623	0.198224	0.000291122
ENO1	PDP1	33655	100	0.159846	9.16809e-40	0.0255507	100	0.164835	3.29598e-42	0.0271706	197	0.00664443	0.585732	4.41485e-05
ENO1	PPIB	34433	100	0.157839	1.17367e-39	0.024913	100	0.144172	2.64539e-33	0.0207856	155	0.0393711	0.00108402	0.00155008
ENO1	PPT1	28757	100	0.159724	3.58298e-34	0.0255118	100	0.207029	1.04019e-56	0.042861	200	0.0198408	0.132464	0.000393659
ENO1	PRDX5	34807	100	0.147133	5.47054e-35	0.021648	100	0.138706	3.01357e-31	0.0192393	168	0.0023942	0.8417	5.7322e-06
ENO1	PRDX6	34785	100	0.164016	3.79699e-43	0.0269012	100	0.132514	1.2574e-28	0.0175599	199	0.0065246	0.586362	4.25704e-05
ENO1	RCC1	29393	100	0.155991	2.45151e-33	0.0243331	100	0.133094	1.21431e-24	0.017714	200	-0.0232085	1.9248	0.000538635
ENO1	RNF4	29022	100	0.141877	1.76023e-27	0.0201291	100	0.202868	5.79469e-55	0.0411552	200	-0.00290394	1.17505	8.43288e-06
ENO1	SMC3	28441	100	0.169821	4.57964e-38	0.0288391	100	0.233804	1.7593e-71	0.0546644	200	0.0151853	0.252179	0.000230594
ENO1	SOD1	33705	100	0.142426	6.94239e-32	0.0202851	100	0.169355	1.4873e-44	0.0286811	182	0.0137606	0.25863	0.000189353
ENO1	SRC	34509	100	0.142579	1.14013e-32	0.0203289	100	0.149356	1.02052e-35	0.0223072	155	0.00583853	0.627722	3.40884e-05
ENO1	TAGLN3	28441	100	0.150337	4.15159e-30	0.0226013	100	0.197516	3.92164e-51	0.0390126	200	0.0154695	0.243409	0.000239306
ENO1	TALDO1	29433	100	0.150959	2.40522e-31	0.0227888	100	0.179674	6.80158e-44	0.0322826	176	0.0342188	0.00865254	0.00117093
ENO1	TBCA	28830	100	0.147704	1.73848e-29	0.0218166	100	0.180014	3.41273e-43	0.0324049	171	0.00678083	0.606699	4.59797e-05
ENO1	TET2	28971	100	0.166268	3.44845e-37	0.0276452	100	0.220257	1.35035e-64	0.0485133	200	0.0206175	0.116603	0.00042508
ENO1	TP53BP1	28636	100	0.161966	5.80041e-35	0.026233	100	0.0906886	6.16822e-12	0.00822442	200	-0.002658	1.15938	7.06499e-06
ENO1	TRIM25	29406	100	0.151816	1.16182e-31	0.0230481	100	0.207643	2.72109e-58	0.0431156	179	0.0120198	0.356733	0.000144475
ENO1	TRIM26	28441	100	0.172638	2.67067e-39	0.0298039	100	0.187686	2.95623e-46	0.0352262	200	0.0175123	0.186645	0.000306681
ENO1	WWP2	34342	100	0.142187	2.37808e-32	0.0202173	100	0.181354	7.29784e-52	0.0328891	175	0.0111107	0.357237	0.000123448
ENO1	YARS1	29406	100	0.125142	5.81704e-22	0.0156606	100	0.143894	1.39783e-28	0.0207055	159	0.0281056	0.0311365	0.000789927
ENO1	YWHAQ	28830	100	0.160178	1.9132e-34	0.025657	100	0.211303	3.3461e-59	0.0446491	160	0.0162676	0.216802	0.000264633
ENO1	ZP4	28441	100	0.170832	1.6612e-38	0.0291835	100	0.220255	1.90634e-63	0.0485124	200	0.0145852	0.271414	0.000212727
ENO2	ENO3	29131	100	0.18	1.28329e-43	0.0323999	100	0.163479	3.50613e-36	0.0267252	200	0.00373879	0.775403	1.39786e-05
ENO2	ENSA	29741	100	0.161037	7.58253e-36	0.025933	100	0.202871	2.76639e-56	0.0411565	190	0.0171068	0.18712	0.000292641
ENO2	FABP5	35317	100	0.178383	1.38549e-51	0.0318205	100	0.169861	7.16766e-47	0.0288527	181	-0.0038666	1.25474	1.49506e-05
ENO2	FKBP1B	34868	100	0.16328	7.25349e-43	0.0266605	100	0.17873	3.81562e-51	0.0319445	191	0.00305377	0.798755	9.32552e-06
ENO2	FKBP7	34080	100	0.172534	1.07457e-46	0.0297681	100	0.16819	1.98626e-44	0.0282878	198	0.0281768	0.0200034	0.000793931
ENO2	GAPDH	28514	100	0.182594	6.16348e-44	0.0333405	100	0.222667	5.41035e-65	0.0495808	196	-0.00835533	1.47183	6.98116e-05
ENO2	GOT1	29901	100	0.189305	2.29546e-49	0.0358366	100	0.184298	7.73922e-47	0.0339658	200	0.00119	0.926695	1.4161e-06
ENO2	GSR	29713	100	0.173152	3.2423e-41	0.0299815	100	0.155641	1.54836e-33	0.024224	200	0.0195033	0.13278	0.000380379
ENO2	HEXIM1	34699	100	0.164416	3.03481e-43	0.0270326	100	0.142741	6.52799e-33	0.0203751	188	0.0184929	0.12348	0.000341989
ENO2	OXCT1	29131	100	0.170255	3.84803e-39	0.0289869	100	0.190051	1.63742e-48	0.0361194	182	0.01192	0.362997	0.000142086
ENO2	PPIB	34782	100	0.156998	1.24746e-39	0.0246484	100	0.154606	1.80292e-38	0.0239031	169	0.050931	2.13987e-05	0.00259397
ENO2	PPP1CC	29741	100	0.176784	5.8788e-43	0.0312525	100	0.183061	5.49911e-46	0.0335112	190	0.00736764	0.569964	5.42821e-05
ENO2	PPT1	29102	100	0.169546	8.69247e-39	0.0287458	100	0.218785	5.12137e-64	0.047867	200	0.000340244	0.979296	1.15766e-07
ENO2	SEC31A	29131	100	0.16847	2.3828e-38	0.0283822	100	0.165941	3.04646e-37	0.0275365	184	0.0275604	0.0354148	0.000759574
ENO2	SOD1	33994	100	0.161922	3.67981e-41	0.0262189	100	0.152156	1.71405e-36	0.0231513	159	0.00481988	0.691125	2.32313e-05
ENO2	STIP1	34895	100	0.178207	6.79778e-51	0.0317579	100	0.164446	1.68694e-43	0.0270426	185	0.00684789	0.567335	4.68936e-05
ENO2	TERF1	28972	100	0.168129	5.34457e-38	0.0282673	100	0.204544	9.00752e-56	0.0418385	200	-0.0162299	1.78325	0.00026341
ENO2	TXN	29396	100	0.175067	1.1149e-41	0.0306484	100	0.181247	1.34926e-44	0.0328504	194	-0.0171541	1.81152	0.000294262
ENO2	YAP1	29823	100	0.168563	2.93437e-39	0.0284133	100	0.164692	1.56673e-37	0.0271235	200	0.00118506	0.927096	1.40436e-06
ENO3	FABP5	29018	100	0.146687	2.8182e-29	0.0215172	100	0.165982	4.04086e-37	0.0275501	199	0.0169541	0.196587	0.000287442
ENO3	FKBP1B	29015	100	0.153745	4.98062e-32	0.0236375	100	0.17416	9.49111e-41	0.0303318	200	0.00572218	0.662974	3.27433e-05
ENO3	GPI	29375	100	0.159267	1.11159e-34	0.0253659	100	0.173962	3.83886e-41	0.0302629	199	0.0263541	0.0433912	0.000694538
ENO3	HEXIM1	28843	100	0.144606	2.50268e-28	0.0209108	100	0.158733	7.35135e-34	0.0251961	198	0.0158613	0.228419	0.000251582
ENO3	NEB	28492	100	0.166912	7.10122e-37	0.0278595	100	0.211229	1.74704e-58	0.0446178	200	0.0229997	0.0825674	0.000528984
ENO3	P4HB	28835	100	0.146642	4.34994e-29	0.0215039	100	0.141784	2.78186e-27	0.0201026	196	0.00785794	0.550763	6.17472e-05
ENO3	PPIB	28793	100	0.159515	3.98793e-34	0.0254451	100	0.156796	5.13651e-33	0.0245851	199	0.0155278	0.238761	0.000241114
ENO3	SOD1	28196	100	0.166563	2.30478e-36	0.0277434	100	0.18	2.83626e-42	0.0323999	200	0.000148688	0.991093	2.21082e-08
ENO3	SOD2	28892	100	0.142548	1.30305e-27	0.0203199	100	0.236242	4.14549e-74	0.0558103	159	0.00725429	0.581422	5.26247e-05
ENO3	STIP1	28839	100	0.141747	2.86883e-27	0.0200923	100	0.147524	2.01342e-29	0.0217634	199	-0.00143659	1.08685	2.0638e-06
ENO3	TAGLN3	28324	100	0.150335	5.48447e-30	0.0226006	100	0.222007	3.42997e-64	0.0492872	200	0.00232811	0.860943	5.42011e-06
ENO3	TTN	28492	100	0.161684	1.11869e-34	0.0261416	100	0.0949824	6.74866e-13	0.00902167	200	0.0385211	0.00363502	0.00148388
ENO3	TXN	28885	100	0.141848	2.3784e-27	0.0201209	100	0.20805	1.62611e-57	0.0432849	200	0.0181994	0.166638	0.000331218
ENO3	YAP1	29334	100	0.170339	1.95241e-39	0.0290155	100	0.177977	6.0031e-43	0.0316756	200	-0.0137826	1.70877	0.000189959
ENOPH1	MANF	29614	100	0.19405	2.42475e-51	0.0376554	100	0.139336	4.62462e-27	0.0194145	200	0.00405699	0.754935	1.64592e-05
ENOPH1	MCFD2	29355	100	0.21753	7.93287e-64	0.0473195	100	0.156321	1.95597e-33	0.0244363	200	0.00561586	0.667041	3.15379e-05
ENOPH1	RNF41	28824	100	0.205504	5.22666e-56	0.0422319	100	0.184569	2.44042e-45	0.0340656	200	-0.00256361	1.15429	6.57209e-06
ENOPH1	SNX2	30325	100	0.182564	1.31459e-46	0.0333295	100	0.121496	2.19968e-21	0.0147613	199	0.0383953	0.00278397	0.0014742
ENOPH1	TGM2	29371	100	0.203675	4.82154e-56	0.0414836	100	0.117389	1.77615e-19	0.0137803	200	0.00234484	0.857408	5.49827e-06
ENPEP	RNF43	28679	100	0.207971	4.56686e-57	0.0432517	100	0.18792	9.74926e-47	0.0353141	200	0.0109295	0.407937	0.000119453
ENPP2	HSPB1	34469	100	0.280576	6.92412e-125	0.0787231	100	0.362251	8.45425e-213	0.131226	200	0.00816518	0.497902	6.66702e-05
ENPP6	PTPN1	28702	100	0.337573	5.53509e-153	0.113956	100	0.169372	3.34975e-38	0.0286868	200	0.00812301	0.538358	6.59832e-05
ENPP6	TRIM24	28983	100	0.33011	2.16413e-147	0.108973	100	0.196552	1.43051e-51	0.0386327	200	0.0118036	0.368938	0.000139325
ENPP7	IL17RA	33519	100	0.699331	0	0.489063	100	0.769829	0	0.592636	200	0.01606	0.188611	0.000257922
ENPP7	NAAA	32967	100	0.708308	0	0.501701	100	0.56281	0	0.316756	200	0.00786026	0.523395	6.17836e-05
ENPP7	NAGA	27769	100	0.699324	0	0.489054	100	0.223965	4.43361e-64	0.0501601	200	0.00344169	0.797632	1.18453e-05
ENPP7	NOMO1	33519	100	0.697143	0	0.486008	100	0.429021	2.33569e-298	0.184059	200	0.0342234	0.00507508	0.00117124
ENSA	PPME1	29415	100	0.170045	2.05912e-39	0.0289153	100	0.187447	1.15993e-47	0.0351363	191	-0.00123427	1.07541	1.52343e-06
ENSA	QSOX1	29364	100	0.188714	3.29461e-48	0.0356128	100	0.465226	0	0.216435	200	0.00870681	0.504731	7.58086e-05
ENSA	SRPK2	29431	100	0.194323	3.50318e-51	0.0377615	100	0.16421	7.46344e-37	0.026965	175	0.0119577	0.359021	0.000142985
ENTPD2	HLA-DRA	33523	100	0.309433	1.05211e-148	0.095749	100	0.500771	0	0.250771	200	0.0310895	0.0109063	0.000966559
ENTPD2	HTR1B	28067	100	0.302968	1.72833e-119	0.0917894	100	0.158404	7.28504e-33	0.0250918	200	0.0109148	0.413599	0.000119132
ENTPD2	KLK15	28773	100	0.310138	1.63551e-128	0.0961856	100	0.734256	0	0.539131	200	0.0219397	0.0960966	0.000481351
ENTPD2	NCR1	33591	100	0.28655	3.79918e-127	0.0821111	100	0.29809	6.36272e-138	0.0888578	200	0.00573028	0.638648	3.28361e-05
ENTPD2	PBXIP1	28832	100	0.287168	6.92064e-110	0.0824657	100	0.199906	4.71959e-53	0.0399622	200	0.0195462	0.137796	0.000382055
ENTPD2	PDGFRA	33621	100	0.291036	2.16276e-131	0.0847021	100	0.307941	1.18366e-147	0.0948275	200	0.00644273	0.597353	4.15088e-05
ENTPD2	PRG2	28960	100	0.280943	1.5844e-105	0.0789288	100	0.247043	2.83749e-81	0.0610303	200	0.00469946	0.720659	2.20849e-05
ENTPD2	TMEM106A	28824	100	0.317582	3.14735e-135	0.100858	100	0.225021	4.50766e-67	0.0506344	200	-0.00988431	1.54692	9.76995e-05
ENTPD5	LYZL2	28005	100	0.402292	6.00052e-217	0.161839	100	0.22619	6.62951e-66	0.0511618	200	-0.0102811	1.55827	0.0001057
ENTPD5	SCGB2A2	28100	100	0.393357	2.30657e-207	0.154729	100	0.178388	2.09585e-41	0.0318222	200	0.0043299	0.745539	1.8748e-05
ENTPD6	HLA-DRA	33689	100	0.531185	0	0.282158	100	0.507659	0	0.257717	200	-0.00267204	1.17357	7.13978e-06
ENTPD6	PDGFRA	33978	100	0.538932	0	0.290448	100	0.278515	2.72639e-121	0.0775707	200	0.035165	0.00374264	0.00123658
ENTPD6	PON2	34520	100	0.527121	0	0.277857	100	0.659176	0	0.434513	200	0.0312566	0.00939645	0.000976974
ENTPD6	PRG2	29038	100	0.532949	0	0.284035	100	0.247893	4.79898e-82	0.0614508	200	0.022736	0.0831991	0.000516926
ENTPD6	SCGB2A2	28100	100	0.540798	0	0.292462	100	0.196227	6.76741e-50	0.0385052	200	0.0100764	0.450102	0.000101534
ENTPD6	SIAE	33826	100	0.534443	0	0.285629	100	0.236015	2.77159e-86	0.0557029	200	0.0106979	0.378987	0.000114446
ENTPD6	SUSD4	28902	100	0.540515	0	0.292156	100	0.303032	4.85099e-123	0.0918285	200	0.0107825	0.412445	0.000116262
ENTPD6	TMEM106A	28902	100	0.537857	0	0.28929	100	0.232004	1.71648e-71	0.0538259	200	0.000706549	0.95717	4.99211e-07
EP300	ESYT2	29185	100	0.200055	9.19254e-54	0.0400219	100	0.153333	4.83647e-32	0.0235112	200	0.00798841	0.541732	6.38147e-05
EP300	FAS	28933	100	0.20306	6.68673e-55	0.0412334	100	0.261061	8.86511e-91	0.068153	200	0.00728213	0.57971	5.30294e-05
EP300	FEN1	28110	100	0.215409	5.12613e-60	0.0464012	100	0.193455	1.54886e-48	0.0374247	200	-0.00249259	1.14822	6.213e-06
EP300	FN1	29355	100	0.20841	1.2709e-58	0.0434347	100	0.284409	1.16751e-109	0.0808882	200	-0.00229935	1.13982	5.287e-06
EP300	FOSB	28115	100	0.213824	3.74335e-59	0.0457208	100	0.181009	1.27518e-42	0.0327644	200	0.0121682	0.361618	0.000148066
EP300	FOXO3	28110	100	0.189937	8.06221e-47	0.0360762	100	0.110052	1.28469e-16	0.0121114	200	-0.00538932	1.31379	2.90448e-05
EP300	FUS	28059	100	0.205167	2.15824e-54	0.0420937	100	0.168607	4.69196e-37	0.0284282	200	0.00149437	0.910892	2.23314e-06
EP300	GATA3	28483	100	0.225225	2.01176e-66	0.0507263	100	0.211842	8.4232e-59	0.044877	200	0.00570553	0.66682	3.25531e-05
EP300	GMFG	29235	100	0.226563	6.02744e-69	0.0513307	100	0.156476	2.279e-33	0.0244847	200	0.00594372	0.649543	3.53278e-05
EP300	GNE	28110	100	0.217755	2.53755e-61	0.0474171	100	0.155985	5.89485e-32	0.0243314	200	0.00124115	0.925871	1.54045e-06
EP300	GOPC	28701	100	0.203548	9.73908e-55	0.0414318	100	0.16765	1.87708e-37	0.0281065	200	-0.00216017	1.12997	4.66632e-06
EP300	GRN	28580	100	0.213812	4.28206e-60	0.0457154	100	0.471749	0	0.222547	200	0.014644	0.268308	0.000214447
EP300	GRSF1	28347	100	0.212081	1.16081e-58	0.0449782	100	0.203085	7.70071e-54	0.0412433	200	-0.00881708	1.49314	7.7741e-05
EP300	HIF1A	29580	100	0.221301	1.52916e-66	0.048974	100	0.201421	3.33222e-55	0.0405705	200	-0.000154914	1.0095	2.39982e-08
EP300	HMMR	28426	100	0.193486	4.47158e-49	0.0374366	100	0.213809	8.8947e-60	0.0457144	200	0.0116974	0.377881	0.000136829
EP300	HNF1A	28478	100	0.206332	8.42498e-56	0.0425728	100	0.211567	1.22025e-58	0.0447608	200	0.00833953	0.529207	6.95477e-05
EP300	HNRNPK	28108	100	0.205561	1.07986e-54	0.0422555	100	0.140882	2.59262e-26	0.0198477	200	0.000359375	0.97851	1.2915e-07
EP300	HNRNPUL1	29193	100	0.19827	7.87859e-53	0.039311	100	0.184917	4.55299e-46	0.0341942	200	-0.00377927	1.22719	1.42829e-05
EP300	IL1A	28270	100	0.202842	1.41526e-53	0.0411449	100	0.0757388	1.18432e-08	0.00573637	200	-0.0151646	1.74575	0.000229966
EP300	ING1	28060	100	0.226508	3.23613e-66	0.0513058	100	0.181809	6.57717e-43	0.0330546	200	0.00223325	0.867163	4.98742e-06
EP300	ITGAV	28993	100	0.196505	1.45371e-51	0.0386144	100	0.181035	6.61751e-44	0.0327738	200	0.00121521	0.926291	1.47674e-06
EP300	JUN	28270	100	0.188343	2.63601e-46	0.0354733	100	0.163067	5.41575e-35	0.0265908	200	-0.0105466	1.57215	0.000111231
EP300	KCTD5	28614	100	0.233273	1.43186e-71	0.0544164	100	0.173627	5.76554e-40	0.0301464	200	-0.0148716	1.73931	0.000221164
EP300	KLF4	28558	100	0.219837	1.87006e-63	0.0483281	100	0.195424	2.87326e-50	0.0381906	200	-0.0297383	1.97538	0.000884365
EP300	LARP1	29107	100	0.204995	2.87747e-56	0.0420228	100	0.199536	2.39687e-53	0.0398148	200	-0.014529	1.73227	0.000211091
EP300	LETM1	29193	100	0.217734	1.34908e-63	0.0474079	100	0.20183	1.01985e-54	0.0407353	200	0.00547197	0.67594	2.99424e-05
EP300	LYAR	28110	100	0.213741	4.25462e-59	0.0456854	100	0.136181	1.10741e-24	0.0185453	200	0.0191575	0.150933	0.00036701
EP300	MAP2K1	29120	100	0.214574	1.24676e-61	0.0460421	100	0.19128	4.09878e-49	0.036588	200	0.00981683	0.453839	9.63701e-05
EP300	MAP3K5	28110	100	0.204239	5.21578e-54	0.0417134	100	0.18769	9.67418e-46	0.0352274	200	0.0270276	0.0427186	0.000730492
EP300	MARS1	28615	100	0.216256	1.53391e-61	0.0467669	100	0.175721	6.48129e-41	0.0308779	200	0.017169	0.194063	0.000294774
EP300	MN1	28478	100	0.216927	1.25889e-61	0.0470573	100	0.206689	5.42107e-56	0.0427205	200	-0.00939564	1.52162	8.82781e-05
EP300	MYH9	29243	100	0.211513	3.89247e-60	0.0447376	100	0.169743	4.70949e-39	0.0288126	200	-0.00118144	1.07197	1.3958e-06
EP300	NADK	28704	100	0.220429	4.13207e-64	0.0485889	100	0.266713	4.46741e-94	0.0711361	200	0.00040226	0.975692	1.61813e-07
EP300	NAMPT	28110	100	0.213994	3.09248e-59	0.0457934	100	0.215024	8.36758e-60	0.0462355	200	-0.00417742	1.24584	1.74509e-05
EP300	NAP1L4	29062	100	0.200555	8.34782e-54	0.0402223	100	0.199947	1.74866e-53	0.039979	200	-0.0159239	1.77517	0.00025357
EP300	NCLN	28270	100	0.211385	3.93611e-58	0.0446837	100	0.138958	8.88516e-26	0.0193093	200	0.00897702	0.499756	8.05869e-05
EP300	NFYA	28587	100	0.216841	8.27421e-62	0.04702	100	0.203704	1.31359e-54	0.0414951	200	0.0204966	0.121241	0.000420109
EP300	NOP56	28587	100	0.210866	1.79192e-58	0.0444643	100	0.2058	1.00479e-55	0.0423536	200	-0.00672169	1.38864	4.51811e-05
EP300	NPM1	7873	100	0.20936	4.75245e-17	0.0438317	100	0.390078	2.31976e-58	0.152161	200	0.00533085	0.832632	2.84179e-05
EP300	NUDC	29043	100	0.20387	1.54251e-55	0.0415628	100	0.190472	1.40659e-48	0.0362795	200	-0.00620393	1.36358	3.84887e-05
EP300	PALLD	29580	100	0.225487	4.4495e-69	0.0508443	100	0.218905	4.09667e-65	0.0479194	199	0.00593253	0.648238	3.51949e-05
EP300	PARP1	28701	100	0.212994	6.98528e-60	0.0453664	100	0.167868	1.51019e-37	0.0281798	200	0.0137873	0.296308	0.000190088
EP300	PCBD1	28595	100	0.228792	8.25154e-69	0.0523456	100	0.194139	1.09466e-49	0.03769	200	0.00118434	0.928649	1.40267e-06
EP300	PCNA	28483	100	0.216406	2.41869e-61	0.0468314	100	0.152246	6.95105e-31	0.0231788	200	0.0119936	0.36546	0.000143845
EP300	PDIA4	29243	100	0.217254	2.01052e-63	0.0471991	100	0.134801	4.03077e-25	0.0181712	200	0.00725944	0.578871	5.26994e-05
EP300	PDIA5	28483	100	0.219812	2.80491e-63	0.0483173	100	0.228654	1.85443e-68	0.0522827	200	0.00288056	0.827932	8.29763e-06
EP300	PGR	29580	100	0.210155	4.82991e-60	0.0441652	100	0.126341	1.76162e-22	0.0159622	200	0.00422664	0.74516	1.78645e-05
EP300	PLG	28649	100	0.224813	1.49005e-66	0.0505407	100	0.393045	5.50129e-211	0.154485	200	-0.0321962	1.98519	0.00103659
EP300	PNPT1	28270	100	0.204417	2.12043e-54	0.0417862	100	0.0873609	4.70228e-11	0.00763194	200	-0.000677173	1.0406	4.58563e-07
EP300	POLR2A	29580	100	0.22386	4.36572e-68	0.0501134	100	0.198983	6.82304e-54	0.0395943	200	-0.00934796	1.52778	8.73844e-05
EP300	PSIP1	28701	100	0.208563	1.94319e-57	0.0434987	100	0.167255	2.77936e-37	0.0279744	200	-0.0140667	1.71337	0.000197871
EP300	PTPN1	28545	100	0.214899	1.24518e-60	0.0461816	100	0.178716	3.48325e-42	0.0319396	200	-0.0246009	1.93693	0.000605204
EP300	RALY	29107	100	0.190472	1.10534e-48	0.0362794	100	0.18428	1.24787e-45	0.0339593	200	-0.00303324	1.18298	9.20057e-06
EP300	RANGAP1	28110	100	0.202645	3.5152e-53	0.0410651	100	0.178233	2.38264e-41	0.0317671	200	0.000574123	0.965671	3.29617e-07
EP300	RBM25	28483	100	0.2237	1.57678e-65	0.0500418	100	0.219817	2.78443e-63	0.0483197	200	-0.022443	1.90967	0.000503687
EP300	RCC1	29107	100	0.189303	4.24614e-48	0.0358356	100	0.13866	2.20283e-26	0.0192265	200	0.0006876	0.958171	4.72794e-07
EP300	RFC4	29107	100	0.236231	1.22123e-74	0.0558051	100	0.182035	1.5018e-44	0.0331369	200	0.0265251	0.0430048	0.000703578
EP300	RWDD1	28972	100	0.213698	7.95093e-61	0.0456668	100	0.15591	7.49161e-33	0.0243079	200	0.0280123	0.0329899	0.000784688
EP300	S100P	28217	100	0.209464	5.557e-57	0.0438752	100	0.233961	5.02449e-71	0.0547377	200	0.0168608	0.205374	0.000284285
EP300	SATB1	29193	100	0.212236	1.91419e-60	0.045044	100	0.178978	3.19723e-43	0.0320331	200	0.0145441	0.26653	0.000211531
EP300	SCRIB	28528	100	0.207605	1.39957e-56	0.0431	100	0.167793	2.69056e-37	0.0281546	200	-0.00632095	1.36687	3.99545e-05
EP300	SELENOP	29355	100	0.218874	1.29432e-64	0.0479059	100	0.177925	5.85284e-43	0.0316574	200	0.0211349	0.105396	0.000446682
EP300	SIRT1	29580	100	0.208852	2.63063e-59	0.0436191	100	0.10028	1.06745e-14	0.0100561	200	0.00958263	0.461174	9.18268e-05
EP300	SIRT2	28642	100	0.203818	9.04014e-55	0.0415417	100	0.140571	1.13731e-26	0.0197602	200	0.022334	0.0909977	0.000498807
EP300	SLK	28760	100	0.227893	1.18151e-68	0.0519351	100	0.212837	6.46381e-60	0.0452995	200	-0.019753	1.86585	0.00039018
EP300	SMAD1	28110	100	0.224138	5.92364e-65	0.050238	100	0.147396	1.12116e-28	0.0217256	200	0.00710808	0.594136	5.05247e-05
EP300	SMAD2	29107	100	0.21008	4.58426e-59	0.0441335	100	0.179342	2.84749e-43	0.0321635	200	0.0140171	0.284952	0.000196478
EP300	SMARCA2	28115	100	0.216897	7.46105e-61	0.0470445	100	0.197161	2.16985e-50	0.0388724	200	0.00273947	0.837277	7.50468e-06
EP300	SNX9	28704	100	0.192619	4.24328e-49	0.037102	100	0.17738	8.6656e-42	0.0314637	200	-0.00105294	1.06357	1.10867e-06
EP300	SOX2	29136	100	0.194821	6.08116e-51	0.0379553	100	0.215228	4.91089e-62	0.046323	200	0.0434526	0.000907283	0.00188813
EP300	SRC	28798	100	0.194762	2.44433e-50	0.0379321	100	0.13171	1.05048e-23	0.0173475	200	0.0260755	0.0478468	0.000679932
EP300	SRPK2	28701	100	0.226064	2.02233e-67	0.051105	100	0.17254	1.33873e-39	0.02977	200	0.00790906	0.549112	6.25532e-05
EP300	STAT5B	28642	100	0.196942	3.47348e-51	0.038786	100	0.159027	9.32264e-34	0.0252896	200	-0.00221293	1.13298	4.89708e-06
EP300	STIP1	28690	100	0.222848	1.69229e-65	0.0496613	100	0.164767	3.31922e-36	0.0271482	200	3.83394e-05	0.997683	1.46991e-09
EP300	TBR1	28478	100	0.214959	1.60749e-60	0.0462073	100	0.179815	1.36655e-42	0.0323333	200	0.00464298	0.726107	2.15572e-05
EP300	TFAP2A	28558	100	0.192658	7.03891e-49	0.037117	100	0.176521	3.39838e-41	0.0311598	200	-0.0275598	1.96272	0.000759543
EP300	TFRC	28791	100	0.193996	6.09249e-50	0.0376345	100	0.418665	3.3854e-243	0.17528	200	0.0256094	0.0519949	0.000655841
EP300	THPO	28217	100	0.204453	2.56962e-54	0.0418009	100	0.232971	2.00228e-70	0.0542757	200	-0.00969202	1.53334	9.39352e-05
EP300	THRAP3	28587	100	0.2102	4.15581e-58	0.044184	100	0.210017	5.23172e-58	0.0441073	200	-0.00858645	1.48373	7.37272e-05
EP300	TNPO1	28760	100	0.216529	5.34359e-62	0.046885	100	0.188224	5.09635e-47	0.0354282	200	-0.0142574	1.72036	0.000203274
EP300	TP53	28110	100	0.227231	9.37461e-67	0.0516338	100	0.175376	4.5379e-40	0.0307567	200	0.0274186	0.039804	0.000751781
EP300	TP53BP1	29580	100	0.21197	4.47007e-61	0.0449314	100	0.0998445	1.39067e-14	0.00996893	200	0.0127301	0.327591	0.000162056
EP300	TRAF2	28701	100	0.199109	2.08469e-52	0.0396446	100	0.136257	3.41961e-25	0.0185658	200	-0.00832633	1.47176	6.93278e-05
EP300	TRIM21	28701	100	0.227344	3.47682e-68	0.0516853	100	0.0851868	1.01743e-10	0.00725679	200	0.00895257	0.497684	8.01485e-05
EP300	TRIM25	29120	100	0.192732	7.53889e-50	0.0371457	100	0.17268	3.22866e-40	0.0298183	200	0.0114783	0.381133	0.000131752
EP300	TSNAX	28587	100	0.238294	1.24918e-74	0.0567839	100	0.214011	3.2349e-60	0.0458009	200	-0.00856302	1.48258	7.33253e-05
EP300	TXLNA	28545	100	0.22144	2.3355e-64	0.0490359	100	0.17475	2.21448e-40	0.0305374	200	0.00949464	0.473217	9.01482e-05
EP300	UFD1	29120	100	0.202764	4.31713e-55	0.0411134	100	0.155009	1.19807e-32	0.0240278	200	0.0158401	0.226794	0.00025091
EP300	USO1	28642	100	0.201853	9.85746e-54	0.0407447	100	0.170834	9.13229e-39	0.0291843	200	-0.00462077	1.27339	2.13515e-05
EP300	WASL	29580	100	0.199379	4.19288e-54	0.0397518	100	0.0673591	2.15142e-07	0.00453724	200	-0.00276684	1.16849	7.6554e-06
EP300	YAP1	29185	100	0.234682	7.37839e-74	0.0550757	100	0.203273	1.7462e-55	0.04132	200	-0.00387979	1.23304	1.50528e-05
EP300	ZBTB16	28110	100	0.202674	3.39828e-53	0.0410766	100	0.287562	1.71794e-107	0.0826921	200	0.0223895	0.0932291	0.000501292
EPB41L5	EZR	29102	100	0.215151	6.41495e-62	0.0462901	100	0.149235	2.44355e-30	0.022271	200	-0.0215259	1.89942	0.000463364
EPB41L5	FGFBP1	28981	100	0.214218	3.85043e-61	0.0458894	100	0.221007	4.67342e-65	0.0488442	200	0.00151037	0.908475	2.28122e-06
EPB41L5	FNTA	29302	100	0.198012	6.92187e-53	0.0392086	100	0.170498	1.8108e-39	0.0290696	200	-0.0172776	1.81397	0.000298514
EPB41L5	GCLM	28392	100	0.206724	7.54423e-56	0.0427346	100	0.22972	6.93459e-69	0.0527714	200	0.0243173	0.0669162	0.000591331
EPB41L5	HRAS	29034	100	0.203459	2.67676e-55	0.0413955	100	0.225658	6.24918e-68	0.0509216	200	0.00527373	0.687861	2.78123e-05
EPB41L5	LAMP3	29094	100	0.21787	1.83075e-63	0.0474673	100	0.22619	2.18104e-68	0.0511617	200	0.015996	0.222494	0.000255872
EPB41L5	LYN	28796	100	0.240371	1.73659e-76	0.0577781	100	0.150257	1.96858e-30	0.0225772	200	-0.00121097	1.07321	1.46645e-06
EPB41L5	NAGK	28707	100	0.222643	2.06757e-65	0.0495699	100	0.196662	3.73186e-51	0.0386759	200	0.00663952	0.614986	4.40833e-05
EPB41L5	NPM1	7911	100	0.222625	3.23346e-19	0.049562	100	0.351797	2.66722e-47	0.123761	200	-0.00367307	1.11606	1.34914e-05
EPB41L5	PARD3	29082	100	0.19908	4.6127e-53	0.0396329	100	0.196053	1.74549e-51	0.0384369	200	-0.0244638	1.9379	0.000598479
EPB41L5	PARK7	28865	100	0.209616	2.45354e-58	0.0439387	100	0.147298	2.29729e-29	0.0216966	200	0.000592118	0.964124	3.50604e-07
EPB41L5	PBK	28387	100	0.205313	4.34678e-55	0.0421533	100	0.192951	9.61336e-49	0.0372299	200	0.0156161	0.239425	0.000243864
EPB41L5	PLTP	29017	100	0.214328	2.82678e-61	0.0459366	100	0.32865	3.31648e-146	0.108011	200	0.0140204	0.285582	0.000196573
EPB41L5	PRDX1	28082	100	0.212127	3.72817e-58	0.0449977	100	0.164773	1.78792e-35	0.0271501	200	-0.00274234	1.16279	7.5204e-06
EPB41L5	RAPGEF2	29082	100	0.210423	3.30588e-59	0.0442777	100	0.177772	1.67841e-42	0.031603	200	-0.00551488	1.32587	3.04139e-05
EPB41L5	RBM25	28387	100	0.1939	3.23937e-49	0.0375973	100	0.208487	8.71511e-57	0.043467	200	0.00245668	0.853182	6.03526e-06
EPB41L5	RPL14	28757	100	0.199593	9.33424e-53	0.0398375	100	0.208542	1.56223e-57	0.0434897	200	-0.00689764	1.39901	4.75774e-05
EPB41L5	SMAD2	29302	100	0.221837	3.00842e-66	0.0492115	100	0.178946	2.31e-43	0.0320216	200	0.00455601	0.72732	2.07572e-05
EPB41L5	SMAD3	29302	100	0.210479	1.1303e-59	0.0443015	100	0.269344	6.10425e-98	0.0725464	200	0.00284849	0.827423	8.1139e-06
EPCAM	LAIR1	35082	100	0.277643	2.2682e-124	0.0770857	100	0.486131	0	0.236323	200	-0.0172691	1.85192	0.000298222
EPCAM	NEK7	29069	100	0.296804	1.52451e-118	0.0880928	100	0.224525	2.49269e-67	0.0504113	200	0.0289377	0.027364	0.000837391
EPCAM	RET	34295	100	0.288168	2.75611e-131	0.0830409	100	0.325702	3.12289e-169	0.106082	200	-0.0145359	1.77129	0.000211294
EPGN	MTIF3	30059	100	0.212025	4.64204e-62	0.0449546	100	0.18589	7.16141e-48	0.0345551	200	0.0217574	0.0916588	0.000473383
EPHA1	EPHA2	33296	100	0.268171	4.74399e-110	0.0719155	100	0.150879	3.32067e-35	0.0227646	195	0.00741297	0.545303	5.49521e-05
EPHA1	ERBB2	34767	100	0.261347	6.00602e-109	0.068302	100	0.250743	3.69868e-100	0.0628719	194	0.00118002	0.921632	1.39244e-06
EPHA1	FN1	29735	100	0.259836	2.29187e-92	0.0675145	100	0.279439	4.07128e-107	0.0780862	200	0.0175768	0.175327	0.000308943
EPHA1	GSTP1	33537	100	0.245415	1.42851e-92	0.0602286	100	0.153566	1.13027e-36	0.0235824	200	0.00603802	0.621021	3.64577e-05
EPHA1	HIP1R	29577	100	0.243757	9.4595e-81	0.0594175	100	0.170742	6.20358e-40	0.029153	200	-0.0105434	1.58248	0.000111163
EPHA1	HLA-DRA	34460	100	0.253055	3.67343e-101	0.0640369	100	0.495576	0	0.245596	200	0.00478971	0.690952	2.29413e-05
EPHA1	INPPL1	34403	100	0.26317	2.3174e-109	0.0692587	100	0.178936	1.33641e-50	0.0320182	199	0.00200396	0.868007	4.01587e-06
EPHA1	PVR	34864	100	0.262128	6.61626e-110	0.0687108	100	0.603335	0	0.364013	200	-0.00377408	1.2473	1.42437e-05
EPHA1	SIAE	34707	100	0.236157	1.37874e-88	0.05577	100	0.221156	1.18975e-77	0.0489099	191	0.00880239	0.463416	7.74821e-05
EPHA1	SLURP1	29498	100	0.280704	2.96812e-107	0.0787947	100	0.329577	1.80683e-149	0.108621	200	0.000906181	0.944524	8.21164e-07
EPHA1	SRC	34707	100	0.278249	1.29837e-123	0.0774226	100	0.17076	1.43702e-46	0.0291588	200	-0.00277916	1.18307	7.72372e-06
EPHA1	TNFSF8	29716	100	0.260332	1.15586e-92	0.0677728	100	0.286226	1.93381e-112	0.0819254	200	-0.010586	1.58546	0.000112064
EPHA1	TSPAN15	28705	100	0.239486	1.0862e-75	0.0573536	100	0.18418	5.58849e-45	0.0339223	200	-0.00146813	1.08855	2.15541e-06
EPHA2	ERBB2	33432	100	0.160464	8.32162e-40	0.0257486	100	0.257379	1.25271e-101	0.0662441	199	-0.000543509	1.03544	2.95402e-07
EPHA2	FGFR4	28131	100	0.146403	2.49733e-28	0.0214339	100	0.751832	0	0.565252	200	-0.0157732	1.76315	0.000248795
EPHA2	HGF	33606	100	0.145086	6.0761e-33	0.02105	100	0.182417	2.233e-51	0.0332761	200	-0.00433829	1.27786	1.88208e-05
EPHA2	HIF1A	27922	100	0.145646	7.45756e-28	0.0212129	100	0.218875	1.5195e-61	0.0479064	200	0.013251	0.322165	0.000175589
EPHA2	ILKAP	32490	100	0.149844	6.08032e-34	0.0224532	100	0.159907	1.78271e-38	0.0255702	200	-0.0082227	1.49249	6.76129e-05
EPHA2	LAMP3	33546	100	0.155142	2.05182e-37	0.0240691	100	0.233712	6.49914e-84	0.0546214	200	0.0194399	0.111352	0.000377909
EPHA2	LYN	33863	100	0.155387	7.27129e-38	0.0241452	100	0.147424	3.25334e-34	0.0217338	200	-0.0106145	1.61753	0.000112668
EPHA2	MAP2K6	33256	100	0.138814	5.64924e-30	0.0192693	100	0.164713	1.14636e-41	0.0271303	200	-0.0214253	1.91939	0.000459045
EPHA2	NOMO1	33253	100	0.140312	1.3684e-30	0.0196874	100	0.424337	5.89633e-289	0.180062	200	-0.0136088	1.73283	0.0001852
EPHA2	NTRK3	33559	100	0.154229	5.31857e-37	0.0237866	100	0.227211	2.57448e-79	0.051625	200	0.00424718	0.727939	1.80386e-05
EPHA2	PDGFRA	33235	100	0.143338	7.51559e-32	0.0205458	100	0.311002	5.17338e-149	0.0967222	200	0.0151096	0.218056	0.0002283
EPHA2	PTEN	32538	100	0.154303	5.83014e-36	0.0238093	100	0.19175	6.24631e-55	0.036768	200	0.0108407	0.381935	0.000117522
EPHA2	PTPRR	28731	100	0.154272	6.11675e-32	0.0237999	100	0.188945	2.51744e-47	0.0357003	200	0.0266057	0.0437274	0.000707864
EPHA2	RASA1	32538	100	0.140117	6.88222e-30	0.0196327	100	0.217288	2.18338e-70	0.0472142	200	0.00891492	0.472137	7.94758e-05
EPHA2	SDC1	33235	100	0.151826	1.43139e-35	0.0230511	100	0.192338	2.05397e-56	0.0369938	197	0.0322416	0.0085682	0.00103952
EPHA2	SHC1	27736	100	0.148331	1.16776e-28	0.022002	100	0.192721	1.48001e-47	0.0371413	200	0.00304181	0.820814	9.25261e-06
EPHA2	TGFB1	33546	100	0.127012	1.56569e-25	0.0161319	100	0.264681	6.09529e-108	0.070056	196	0.00557989	0.647701	3.11352e-05
EPHA2	TGFBR1	27922	100	0.143412	4.77451e-27	0.0205669	100	0.202845	6.17859e-53	0.0411459	200	0.00520887	0.697162	2.71323e-05
EPHA4	ERBB2	29053	100	0.406685	2.47868e-230	0.165393	100	0.236747	7.89493e-75	0.0560492	199	-0.00223723	1.13538	5.0052e-06
EPHA4	FABP1	28893	100	0.406301	1.32366e-228	0.16508	100	0.170733	4.80658e-39	0.0291499	200	-0.0170317	1.80449	0.000290078
EPHA4	LYN	28838	100	0.396651	1.34078e-216	0.157332	100	0.147567	1.93905e-29	0.021776	200	0.0104731	0.426504	0.000109687
EPHA4	NAGA	28604	100	0.408102	1.62381e-228	0.166547	100	0.200229	8.22244e-53	0.0400916	200	-0.0243801	1.93478	0.000594387
EPHA4	RASA1	28258	100	0.399825	5.68116e-216	0.15986	100	0.193585	7.66275e-49	0.037475	200	0.00430683	0.746174	1.85488e-05
EPHA4	RFC4	29275	100	0.413253	2.46382e-240	0.170778	100	0.183778	1.21439e-45	0.0337743	200	-0.0101567	1.56286	0.000103158
EPHA4	SLA2	29375	100	0.411882	2.07783e-239	0.169647	100	0.192823	2.56726e-50	0.0371809	200	0.00438787	0.736679	1.92534e-05
EPHA4	SRC	28996	100	0.391084	2.99842e-211	0.152947	100	0.165576	6.40376e-37	0.0274153	200	0.0152408	0.245876	0.000232283
EPHA4	STAT5B	28838	100	0.412211	1.87046e-235	0.169918	100	0.152292	2.881e-31	0.023193	200	0.0160087	0.224164	0.00025628
EPHA4	TGOLN2	29552	100	0.418328	3.99544e-249	0.174999	100	0.535044	0	0.286273	200	-0.0188523	1.8527	0.00035541
EPHB4	EPO	34759	100	0.246396	1.20109e-96	0.0607108	100	0.184888	1.69356e-54	0.0341834	199	-0.0297893	1.987	0.000887402
EPHB4	LYPD1	34009	100	0.250742	5.20662e-98	0.0628716	100	0.188415	2.20692e-55	0.0355003	200	0.0103008	0.395686	0.000106106
EPHB4	MANSC1	34909	100	0.253856	4.21261e-103	0.0644428	100	0.181062	1.60521e-52	0.0327834	197	-0.0171492	1.84806	0.000294094
EPHB4	PDGFRA	35010	100	0.236174	2.31351e-89	0.0557781	100	0.276028	1.18688e-122	0.0761916	200	-0.00251988	1.16697	6.34981e-06
EPHB4	RAC3	29121	100	0.247899	2.77044e-82	0.0614537	100	0.188101	1.59106e-47	0.0353818	200	-0.0117129	1.62852	0.000137192
EPHB4	RASA1	34009	100	0.245746	4.24377e-94	0.0603912	100	0.195866	8.66705e-60	0.0383635	200	-0.0092589	1.5548	8.57272e-05
EPHB4	RET	34656	100	0.263464	2.08241e-110	0.069413	100	0.340718	6.04407e-188	0.116089	200	-0.00829357	1.51003	6.87833e-05
EPHB4	RHOC	34380	100	0.255375	8.11436e-103	0.0652164	100	0.186344	9.08788e-55	0.034724	200	0.00115469	0.923734	1.33332e-06
EPHB4	SLURP1	29706	100	0.254474	1.85477e-88	0.0647572	100	0.315519	1.90612e-137	0.0995521	200	-0.00491902	1.29536	2.41968e-05
EPHB4	TMEM106A	29774	100	0.264668	5.3396e-96	0.0700494	100	0.233639	1.24324e-74	0.054587	200	-0.0195412	1.86836	0.000381857
EPHB4	TP53	33990	100	0.251795	8.39605e-99	0.0634005	100	0.15391	2.6163e-37	0.0236883	200	-0.00334201	1.21707	1.1169e-05
EPHB6	ERBB2	34312	100	0.211812	1.90538e-70	0.0448641	100	0.249507	6.88922e-98	0.0622539	200	-0.005241	1.33576	2.74681e-05
EPHB6	FKBP5	34823	100	0.240511	3.29294e-92	0.0578455	100	0.163682	5.11014e-43	0.0267919	200	-0.000201821	1.01343	4.07316e-08
EPHX2	MTDH	28217	100	0.152017	1.59232e-30	0.0231091	100	0.167555	8.27859e-37	0.0280747	200	0.047901	0.000318722	0.00229451
EPHX2	SPARC	33886	100	0.176261	2.02763e-48	0.0310679	100	0.227645	2.19761e-80	0.0518224	200	0.0104804	0.388335	0.000109839
EPN1	ERBB3	28962	100	0.210238	7.22654e-59	0.0441999	100	0.258793	2.81338e-89	0.0669738	200	0.0109604	0.404286	0.000120131
EPN1	ERBB4	29240	100	0.198676	3.93522e-53	0.0394723	100	0.281904	2.82104e-107	0.07947	200	0.0022109	0.865768	4.88807e-06
EPN1	ESR1	28760	100	0.195812	8.17121e-51	0.0383423	100	0.172948	7.32809e-40	0.029911	200	-0.00767355	1.43934	5.88834e-05
EPN1	FGFR4	29043	100	0.195053	6.69129e-51	0.0380455	100	0.75444	0	0.56918	200	0.00989494	0.450878	9.79097e-05
EPN1	HGS	28458	100	0.200935	6.41999e-53	0.0403749	100	0.153496	2.40343e-31	0.0235609	200	-0.0311624	1.98127	0.000971096
EPN1	HIP1R	29564	100	0.205561	1.97043e-57	0.0422553	100	0.188616	1.78032e-48	0.035576	200	0.0156538	0.228808	0.000245042
EPN1	KDR	29240	100	0.181932	1.06543e-44	0.0330994	100	0.528817	0	0.279648	200	-0.00192014	1.11672	3.68695e-06
EPN1	LAMP3	29357	100	0.188381	4.92156e-48	0.0354874	100	0.220849	8.81725e-66	0.0487742	200	-0.00480379	1.28713	2.30764e-05
EPN1	MET	29291	100	0.187705	1.3533e-47	0.0352331	100	0.320692	3.23682e-140	0.102843	200	-0.00128783	1.0785	1.65851e-06
EPN1	OCLN	29667	100	0.178779	8.41527e-44	0.0319618	100	0.195781	2.42903e-52	0.0383301	200	0.0201128	0.121372	0.000404526
EPN1	RET	29049	100	0.178401	9.57304e-43	0.0318268	100	0.340309	1.91507e-157	0.11581	200	0.0082063	0.531752	6.73434e-05
EPN1	SMAD5	29049	100	0.192374	1.52336e-49	0.0370076	100	0.223149	1.82683e-66	0.0497956	200	0.0167455	0.201918	0.000280413
EPN1	TFAP2A	28757	100	0.202321	3.45297e-54	0.0409337	100	0.205542	6.60495e-56	0.0422477	199	0.00985177	0.455083	9.70574e-05
EPN1	TFRC	29147	100	0.177611	1.61803e-42	0.0315457	100	0.409187	3.52454e-234	0.167434	200	-0.00956433	1.53466	9.14764e-05
EPN1	VCAM1	29092	100	0.185267	4.36291e-46	0.0343238	100	0.205031	2.93321e-56	0.0420377	200	0.00717531	0.584247	5.1485e-05
EPO	HIF1A	28701	100	0.201045	2.04017e-53	0.040419	100	0.177049	1.22933e-41	0.0313463	200	0.0139437	0.290862	0.000194426
EPPK1	ESR1	28528	100	0.4775	0	0.228007	100	0.172622	2.09581e-39	0.0297983	200	0.01174	0.375308	0.000137827
EPPK1	KRT14	27272	100	0.455267	2.47685e-277	0.207268	100	0.199272	5.78177e-50	0.0397093	200	0.00297626	0.826065	8.85814e-06
EPPK1	KRT18	28818	100	0.45523	7.08403e-293	0.207234	100	0.186075	4.65907e-46	0.0346239	200	0.000230818	0.986023	5.32769e-08
EPPK1	LMNB1	29203	100	0.453018	1.49769e-293	0.205225	100	0.176437	4.77355e-42	0.0311301	200	0.000230194	0.985968	5.29895e-08
EPPK1	PRC1	29248	100	0.463171	0	0.214527	100	0.209938	2.91861e-59	0.044074	200	0.0119661	0.360195	0.000143189
EPPK1	STK4	28830	100	0.463892	1.1395e-305	0.215196	100	0.156172	8.30789e-33	0.0243897	200	0.0200196	0.128512	0.000400785
EPPK1	TNFRSF1B	28892	100	0.466558	0	0.217676	100	0.14096	4.96424e-27	0.0198698	200	-0.00136197	1.08244	1.85495e-06
EPPK1	TRDMT1	29035	100	0.456855	1.85556e-297	0.208717	100	0.170873	2.70403e-39	0.0291977	200	0.0309232	0.0184473	0.000956242
EPPK1	TSC22D1	29341	100	0.451167	2.87453e-292	0.203552	100	0.200077	4.73422e-54	0.040031	200	0.0311211	0.017124	0.000968522
EPPK1	YWHAQ	28824	100	0.45338	2.82319e-290	0.205554	100	0.164945	1.9446e-36	0.0272068	200	0.0273729	0.0376983	0.000749278
EPS8L2	GOT1	29845	100	0.20616	2.6488e-58	0.042502	100	0.207205	6.86287e-59	0.0429337	200	0.0371836	0.0040637	0.00138262
EPS8L2	GRN	34567	100	0.243361	9.46126e-94	0.0592244	100	0.469536	0	0.220464	200	-0.000286965	1.01903	8.23488e-08
EPS8L2	LARP1	29706	100	0.220573	2.23114e-66	0.0486523	100	0.197479	2.61451e-53	0.0389981	200	-0.0120125	1.64542	0.000144301
EPS8L2	PRC1	29706	100	0.218164	6.09866e-65	0.0475954	100	0.206136	5.03217e-58	0.0424919	200	-0.0163048	1.79109	0.000265847
ERBB2	ERBB3	34546	100	0.260078	3.33083e-107	0.0676405	100	0.260392	1.81624e-107	0.0678039	194	0.00280469	0.815695	7.86629e-06
ERBB2	EZR	34923	100	0.237979	1.62587e-90	0.056634	100	0.138817	2.1551e-31	0.0192701	200	-0.00671623	1.42533	4.51077e-05
ERBB2	FGFR4	29053	100	0.241428	7.85355e-78	0.0582873	100	0.758142	0	0.57478	200	0.0136789	0.29719	0.000187113
ERBB2	FGR	33799	100	0.246322	5.67659e-94	0.0606743	100	0.166293	4.14564e-43	0.0276534	198	0.00598642	0.622666	3.58372e-05
ERBB2	FLT3	33882	100	0.245662	1.07559e-93	0.0603499	100	0.132955	4.21244e-28	0.0176771	200	-0.0206594	1.91096	0.00042681
ERBB2	FLT4	35241	100	0.263201	5.18244e-112	0.069275	100	0.567689	0	0.32227	200	0.0132791	0.264995	0.000176334
ERBB2	GABARAPL1	29240	100	0.247151	4.09975e-82	0.0610837	100	0.177323	1.62559e-42	0.0314433	200	0.00381581	0.770484	1.45604e-05
ERBB2	GAPDH	28400	100	0.237583	1.0263e-73	0.0564455	100	0.207142	4.3089e-56	0.042908	200	-0.0141056	1.71217	0.000198969
ERBB2	GHR	29053	100	0.250377	9.34889e-84	0.0626888	100	0.454079	1.38898e-293	0.206188	200	0.0385035	0.00333204	0.00148252
ERBB2	GMPR2	29053	100	0.227789	2.89424e-69	0.0518879	100	0.145774	5.80213e-29	0.0212501	195	0.024672	0.0600448	0.000608708
ERBB2	GSN	29650	100	0.254506	2.54736e-88	0.0647735	100	0.143624	1.05687e-28	0.0206278	200	-0.00368607	1.22343	1.35871e-05
ERBB2	HAVCR2	34744	100	0.260393	4.59211e-108	0.0678047	100	0.173008	8.04482e-48	0.0299316	200	-0.00826065	1.50883	6.82383e-05
ERBB2	HBEGF	34870	100	0.244474	1.94521e-95	0.0597676	100	0.259752	6.42657e-108	0.0674709	195	0.00939119	0.432958	8.81944e-05
ERBB2	HGF	34915	100	0.260388	1.356e-108	0.0678017	100	0.173378	2.96427e-48	0.03006	200	-0.00530175	1.34221	2.81086e-05
ERBB2	HPSE	29375	100	0.257249	1.94117e-89	0.066177	100	0.205729	3.55069e-57	0.0423245	200	0.0166436	0.202124	0.000277009
ERBB2	HSD17B3	28767	100	0.266808	2.36295e-94	0.0711864	100	0.235716	1.81839e-73	0.055562	200	1.23289e-05	0.999254	1.52002e-10
ERBB2	HSP90B1	33634	100	0.272342	1.07079e-114	0.0741703	100	0.19913	4.08397e-61	0.0396529	200	-0.0147685	1.77412	0.000218108
ERBB2	IGDCC4	29778	100	0.24929	4.76032e-85	0.0621457	100	0.323867	1.8364e-145	0.10489	200	-0.0187207	1.85139	0.000350463
ERBB2	IGF1R	34538	100	0.239671	7.94425e-91	0.0574422	100	0.305857	1.6908e-149	0.0935487	199	-0.00997939	1.59303	9.95881e-05
ERBB2	IL4R	34487	100	0.259076	3.48476e-106	0.0671204	100	0.286593	1.59935e-130	0.0821354	198	0.0117366	0.329777	0.000137749
ERBB2	IL6ST	34524	100	0.246998	1.75774e-96	0.061008	100	0.232677	1.56848e-85	0.0541385	199	-0.00377065	1.24591	1.42178e-05
ERBB2	ILKAP	33750	100	0.249427	2.93568e-96	0.0622138	100	0.171162	1.52093e-45	0.0292964	197	0.00324078	0.790079	1.05026e-05
ERBB2	INPPL1	34538	100	0.255859	1.1389e-103	0.0654639	100	0.157605	1.16939e-39	0.0248393	199	-0.0104352	1.61412	0.000108892
ERBB2	ITGB1	34560	100	0.278482	2.57357e-123	0.0775522	100	0.131618	4.3463e-28	0.0173234	198	-0.00739365	1.46118	5.46661e-05
ERBB2	LGALS8	34923	100	0.249614	1.10977e-99	0.0623072	100	0.342081	5.76778e-191	0.117019	200	-0.0146976	1.7806	0.000216019
ERBB2	LRIG1	34870	100	0.265365	1.01317e-112	0.0704185	100	0.557118	0	0.31038	200	0.0141737	0.23661	0.000200895
ERBB2	LRIG3	28756	100	0.242589	8.30389e-78	0.0588493	100	0.166428	5.40146e-37	0.0276982	200	-0.0147261	1.73583	0.000216859
ERBB2	LYN	34538	100	0.250806	1.46913e-99	0.0629037	100	0.140185	1.18394e-31	0.0196517	195	-0.0140002	1.75532	0.000196005
ERBB2	MDH1	29592	100	0.242631	4.84733e-80	0.0588699	100	0.135662	1.03894e-25	0.0184041	198	0.0060361	0.642465	3.64345e-05
ERBB2	MERTK	34915	100	0.256077	5.69709e-105	0.0655753	100	0.300113	2.65005e-145	0.0900677	195	0.00177286	0.882247	3.14302e-06
ERBB2	MET	34571	100	0.266144	1.94465e-112	0.0708327	100	0.308475	2.56608e-152	0.0951571	197	0.017224	0.152134	0.000296668
ERBB2	NTRK3	34923	100	0.244499	1.36607e-95	0.0597796	100	0.196118	1.66578e-61	0.0384621	200	0.00185806	0.876624	3.45238e-06
ERBB2	OSMR	34776	100	0.255482	4.58772e-104	0.0652709	100	0.509384	0	0.259472	200	0.00210931	0.86039	4.4492e-06
ERBB2	PDGFC	33882	100	0.269766	2.58885e-113	0.0727735	100	0.24326	7.4748e-92	0.0591752	191	-0.00877031	1.5296	7.69183e-05
ERBB2	PDGFRA	34524	100	0.263668	3.68852e-110	0.0695211	100	0.266271	2.1866e-112	0.0709	200	-0.0246464	1.95942	0.000607444
ERBB2	PDGFRB	34909	100	0.243103	1.88142e-94	0.0590992	100	0.85963	0	0.738964	200	0.0460859	0.000117184	0.00212391
ERBB2	PEBP1	34744	100	0.260026	9.37763e-108	0.0676134	100	0.163046	1.34034e-42	0.0265839	195	0.00869987	0.468416	7.56878e-05
ERBB2	PLA2G2A	34426	100	0.255046	1.11278e-102	0.0650483	100	0.462818	0	0.214201	200	0.020025	0.0966213	0.000401002
ERBB2	PPM1F	29765	100	0.258917	8.53074e-92	0.0670378	100	0.177436	2.65885e-43	0.0314836	197	-0.00776004	1.45057	6.02183e-05
ERBB2	PRDX5	34915	100	0.237324	5.30783e-90	0.0563228	100	0.154486	1.48406e-38	0.0238659	195	-0.0112998	1.65489	0.000127686
ERBB2	PSAP	29501	100	0.253495	3.53706e-87	0.0642597	100	0.248374	1.17493e-83	0.0616898	200	0.0043427	0.738757	1.8859e-05
ERBB2	PSMA1	33882	100	0.252699	3.30467e-99	0.0638569	100	0.19754	1.37909e-60	0.0390221	200	-0.0104617	1.61078	0.000109446
ERBB2	PTK7	33799	100	0.261769	2.60972e-106	0.0685228	100	0.19164	6.34109e-57	0.0367257	200	0.020178	0.0971643	0.000407152
ERBB2	PTPN6	34765	100	0.241439	8.74131e-93	0.0582929	100	0.178574	6.46608e-51	0.0318886	200	-0.00956059	1.5746	9.14048e-05
ERBB2	PTPRB	29765	100	0.250965	3.53333e-86	0.0629833	100	0.420283	1.70391e-253	0.176638	199	-0.000922652	1.05674	8.51287e-07
ERBB2	PTPRH	29619	100	0.250439	2.16722e-85	0.0627194	100	0.52329	0	0.273833	200	0.0240034	0.0647182	0.000576161
ERBB2	PTPRK	29619	100	0.254268	4.73611e-88	0.0646521	100	0.173645	2.56456e-41	0.0301527	199	0.0296158	0.0226502	0.000877097
ERBB2	PTPRZ1	29765	100	0.253831	3.51867e-88	0.0644301	100	0.249007	7.96066e-85	0.0620043	200	-0.00350576	1.21317	1.22903e-05
ERBB2	RAC3	28981	100	0.235759	4.98156e-74	0.0555821	100	0.212529	3.46153e-60	0.0451685	200	0.00798927	0.543112	6.38285e-05
ERBB2	RANBP2	28790	100	0.238917	1.51185e-75	0.0570811	100	0.198603	2.65055e-52	0.0394432	200	0.00560113	0.670885	3.13726e-05
ERBB2	RASA1	33799	100	0.244264	2.1553e-92	0.059665	100	0.209678	4.95709e-68	0.0439647	200	0.00477246	0.694845	2.27764e-05
ERBB2	RELT	34744	100	0.255671	4.05714e-104	0.0653675	100	0.285322	2.81382e-130	0.0814084	200	0.00744711	0.534831	5.54595e-05
ERBB2	RET	34538	100	0.255459	2.42969e-103	0.0652592	100	0.336251	3.56402e-182	0.113065	200	0.0128	0.287493	0.00016384
ERBB2	S100A11	34248	100	0.252755	2.66506e-100	0.0638852	100	0.208862	2.22021e-68	0.0436232	199	-0.00831833	1.50874	6.91946e-05
ERBB2	SAFB2	29710	100	0.232893	5.2101e-74	0.0542394	100	0.209534	6.04317e-60	0.0439043	200	0.0068769	0.596115	4.72918e-05
ERBB2	SDC1	34524	100	0.250081	6.19224e-99	0.0625403	100	0.192351	1.55824e-58	0.036999	198	0.00981435	0.414872	9.63215e-05
ERBB2	SERPINA3	29664	100	0.253918	6.16549e-88	0.0644742	100	0.30098	1.82002e-124	0.090589	200	-0.00116927	1.07174	1.36719e-06
ERBB2	SFRP4	29053	100	0.249013	7.75151e-83	0.0620076	100	0.207684	1.2421e-57	0.0431328	200	-0.000820941	1.04988	6.73945e-07
ERBB2	SHD	28712	100	0.257105	2.34081e-87	0.066103	100	0.156175	1.11609e-32	0.0243908	200	-0.0175292	1.81586	0.000307275
ERBB2	SLA2	29710	100	0.253843	4.9836e-88	0.0644361	100	0.196761	6.1727e-53	0.0387148	200	-0.00824952	1.47508	6.80547e-05
ERBB2	SLIRP	28652	100	0.28104	1.7177e-104	0.0789836	100	0.231775	9.49312e-71	0.0537196	200	-0.00652016	1.37831	4.25125e-05
ERBB2	SPP1	34857	100	0.259208	2.05258e-107	0.0671887	100	0.200193	6.02564e-64	0.0400771	198	0.00651695	0.586425	4.24706e-05
ERBB2	STIP1	34684	100	0.246569	1.40255e-96	0.0607962	100	0.16118	1.37498e-41	0.0259789	198	0.0134221	0.263705	0.000180153
ERBB2	STK24	33799	100	0.258336	1.7054e-103	0.0667375	100	0.175479	7.06823e-48	0.0307929	200	-0.00487516	1.31138	2.37672e-05
ERBB2	TEK	35241	100	0.255846	9.78024e-106	0.065457	100	0.516213	0	0.266476	199	0.0108573	0.362105	0.000117881
ERBB2	TFRC	34717	100	0.247008	5.0402e-97	0.0610131	100	0.422571	7.57453e-299	0.178566	200	-0.00158327	1.10494	2.50674e-06
ERBB2	TGFA	34487	100	0.252424	1.01036e-100	0.0637178	100	0.175741	5.8218e-49	0.0308848	195	-0.0240543	1.95424	0.000578608
ERBB2	TGFBR2	35241	100	0.25248	6.23369e-103	0.063746	100	0.147154	2.05044e-35	0.0216544	199	0.00324068	0.78561	1.0502e-05
ERBB2	TNPO1	29240	100	0.243627	9.02711e-80	0.0593539	100	0.179009	2.62483e-43	0.0320442	200	-0.00426209	1.25547	1.81654e-05
ERBB2	TP53	33882	100	0.254799	6.92545e-101	0.0649224	100	0.171237	9.42739e-46	0.029322	200	-0.0185885	1.87398	0.000345532
ERBB2	TXN	29260	100	0.235242	2.12923e-74	0.0553387	100	0.204658	2.25199e-56	0.0418847	196	-0.0181752	1.83553	0.000330338
ERBB2	TYMP	34303	100	0.245242	1.66511e-94	0.0601434	100	0.121475	5.71021e-24	0.0147562	200	0.0162748	0.17772	0.00026487
ERBB2	TYRO3	34524	100	0.236726	1.49102e-88	0.0560391	100	0.541432	0	0.293148	200	0.0101511	0.399043	0.000103046
ERBB2	VEGFA	34805	100	0.25733	1.09066e-105	0.0662185	100	0.561924	0	0.315759	196	0.0205544	0.0863847	0.000422485
ERBB3	ERBB4	34546	100	0.278326	4.02153e-123	0.0774655	100	0.276484	1.85273e-121	0.0764436	199	-0.000259734	1.01722	6.74619e-08
ERBB3	EZR	34650	100	0.253153	8.67216e-102	0.0640863	100	0.146826	1.06081e-34	0.0215579	200	0.0177836	0.138801	0.000316255
ERBB3	FGR	33541	100	0.268342	5.4398e-111	0.0720076	100	0.140662	5.45181e-31	0.0197859	200	-0.00345909	1.22302	1.19653e-05
ERBB3	INPPL1	34184	100	0.27648	3.42468e-120	0.0764411	100	0.156045	1.60894e-38	0.02435	197	0.0216731	0.0731622	0.000469724
ERBB3	LGALS3BP	29514	100	0.269857	5.18352e-99	0.0728227	100	0.377178	6.81562e-199	0.142263	200	-0.0114089	1.61915	0.000130164
ERBB3	LRIG1	34501	100	0.301719	3.41109e-145	0.0910342	100	0.570279	0	0.325218	200	0.00492603	0.682455	2.42658e-05
ERBB3	MASP1	34039	100	0.257784	9.16388e-104	0.0664528	100	0.39536	1.68608e-253	0.156309	200	0.0193374	0.110649	0.000373936
ERBB3	MET	34373	100	0.267428	6.69523e-113	0.0715176	100	0.299952	6.59995e-143	0.089971	199	0.00592027	0.623595	3.50495e-05
ERBB3	MYCBP2	29428	100	0.251936	6.97807e-86	0.0634715	100	0.212931	2.58854e-61	0.0453395	200	-0.0182188	1.83772	0.000331923
ERBB3	NDRG1	33541	100	0.250825	9.24594e-97	0.0629133	100	0.0825639	1.26591e-11	0.00681679	200	-0.0123521	1.68823	0.000152574
ERBB3	PFDN4	28380	100	0.277798	4.24897e-101	0.0771717	100	0.202158	2.02695e-53	0.0408677	200	-0.00872351	1.48888	7.60997e-05
ERBB3	PPM1B	28600	100	0.297217	5.18631e-117	0.0883377	100	0.123884	5.27105e-21	0.0153473	200	0.00333445	0.800939	1.11186e-05
ERBB3	PRDX5	34768	100	0.261013	1.15187e-108	0.0681278	100	0.159827	5.21274e-41	0.0255446	198	0.00975932	0.415845	9.52442e-05
ERBB3	PTEN	33541	100	0.277173	1.38985e-118	0.0768247	100	0.192529	5.00419e-57	0.0370675	200	0.00772056	0.527241	5.9607e-05
ERBB3	PTPRR	29417	100	0.265903	8.86491e-96	0.0707046	100	0.191294	1.33624e-49	0.0365933	200	-0.005364	1.31918	2.87725e-05
ERBB3	RASA1	33541	100	0.260569	1.53385e-104	0.0678961	100	0.20004	1.64794e-61	0.0400162	200	-0.0237605	1.94834	0.000564563
ERBB3	RNF41	33527	100	0.268784	2.5783e-111	0.072245	100	0.18723	5.95501e-54	0.0350551	198	-0.0168566	1.83245	0.000284144
ERBB3	ROR1	34337	100	0.282754	2.06228e-126	0.0799499	100	0.295699	1.29561e-138	0.0874381	198	-0.030382	1.98819	0.000923069
ERBB3	SH2B3	33527	100	0.255342	2.78909e-100	0.0651994	100	0.122204	9.92492e-24	0.0149339	199	-0.020019	1.89881	0.000400758
ERBB3	SNRPB2	29417	100	0.253222	9.63493e-87	0.0641212	100	0.212775	3.32907e-61	0.0452732	200	-0.00668728	1.39192	4.47197e-05
ERBB3	SRC	34486	100	0.277312	5.37668e-122	0.0769022	100	0.165685	1.21657e-43	0.0274516	197	-0.00701206	1.4396	4.9169e-05
ERBB3	SRPK2	34357	100	0.272946	1.16738e-117	0.0744995	100	0.161081	3.63651e-41	0.0259472	200	0.00824218	0.494548	6.79335e-05
ERBB3	TBCA	28794	100	0.252167	3.16573e-84	0.0635884	100	0.193713	8.47136e-50	0.0375248	200	0.00331918	0.801188	1.10169e-05
ERBB3	VTA1	34650	100	0.283644	2.221e-128	0.080454	100	0.152387	2.815e-37	0.0232217	199	-0.0202908	1.90878	0.000411718
ERBB3	YES1	34184	100	0.27779	2.31924e-121	0.0771673	100	0.152015	1.27291e-36	0.0231086	197	-0.00407668	1.26388	1.66193e-05
ERBB4	ESR1	28852	100	0.315461	1.70299e-133	0.0995155	100	0.166423	4.14759e-37	0.0276968	200	-0.016293	1.78407	0.00026546
ERBB4	FES	33882	100	0.285907	1.23087e-127	0.0817425	100	0.187322	1.47743e-54	0.0350897	200	-0.00139052	1.09111	1.93354e-06
ERBB4	FGR	33799	100	0.300581	3.69376e-141	0.0903487	100	0.17037	3.42337e-45	0.029026	200	-0.0213823	1.92122	0.000457202
ERBB4	GRAP2	34524	100	0.289431	2.4942e-133	0.0837705	100	0.179634	3.68394e-51	0.0322685	200	0.00816831	0.497394	6.67213e-05
ERBB4	HBEGF	34870	100	0.289462	1.08632e-134	0.083788	100	0.263025	1.05152e-110	0.0691821	200	0.012898	0.281494	0.000166358
ERBB4	ILKAP	33750	100	0.292123	6.5814e-133	0.0853356	100	0.17633	2.85856e-48	0.0310921	200	0.0222057	0.068111	0.000493093
ERBB4	LYN	34538	100	0.299059	1.05958e-142	0.0894361	100	0.152953	1.99695e-37	0.0233947	200	0.00935356	0.43702	8.74891e-05
ERBB4	PPM1F	29765	100	0.311533	3.92116e-134	0.0970531	100	0.165679	6.69032e-38	0.0274495	200	0.0167529	0.196218	0.000280661
ERBB4	PRDX5	34915	100	0.302605	8.22773e-148	0.0915697	100	0.143436	2.0287e-33	0.0205738	200	0.00436873	0.715107	1.90858e-05
ERBB4	PTPN6	34765	100	0.292168	6.86047e-137	0.085362	100	0.193549	1.15451e-59	0.0374613	200	-0.0173423	1.8518	0.000300755
ERBB4	PTPRR	29699	100	0.283315	4.91371e-110	0.0802674	100	0.196367	1.05888e-52	0.0385599	200	-0.0162154	1.7885	0.000262941
ERBB4	RASA1	33799	100	0.297917	1.38131e-138	0.0887546	100	0.20559	2.02484e-65	0.0422674	200	0.00381261	0.753984	1.4536e-05
ERBB4	RNF41	33882	100	0.305696	1.53612e-146	0.09345	100	0.185262	2.20725e-53	0.0343221	200	0.0216925	0.0741749	0.000470566
ERBB4	S100A4	35241	100	0.25959	6.62558e-109	0.0673869	100	0.205235	6.62242e-68	0.0421215	200	-0.019829	1.904	0.000393187
ERBB4	SH2B3	33882	100	0.286495	3.54811e-128	0.0820792	100	0.139317	1.01962e-30	0.0194093	200	0.0296385	0.0146945	0.000878441
ERBB4	SH3GLB2	29699	100	0.289136	1.00787e-114	0.0835996	100	0.214732	6.65035e-63	0.0461097	200	-0.00515225	1.30862	2.65457e-05
ERBB4	SLA2	29710	100	0.270632	2.96585e-100	0.0732417	100	0.197769	1.79632e-53	0.0391126	200	0.0119863	0.355594	0.000143671
ERBB4	SRC	35181	100	0.284186	7.96394e-131	0.0807614	100	0.168008	1.04009e-45	0.0282266	200	0.0101625	0.394041	0.000103277
ERBB4	STAT5B	34538	100	0.287266	2.42764e-131	0.0825218	100	0.161609	1.23152e-41	0.0261175	200	0.00832033	0.489329	6.92279e-05
ERBB4	TAB2	29240	100	0.255345	1.04609e-87	0.0652011	100	0.190779	4.68726e-49	0.0363965	200	0.0312317	0.0169204	0.000975422
ERBB4	YES1	34538	100	0.28686	5.85008e-131	0.0822884	100	0.138607	5.63305e-31	0.0192119	200	0.00159847	0.894334	2.55509e-06
ERC2	GIT1	28478	100	0.19479	8.2004e-50	0.037943	100	0.183291	3.26375e-44	0.0335956	198	0.0226509	0.0874146	0.000513062
ERC2	LSP1	28814	100	0.172309	1.21583e-39	0.0296903	100	0.173218	4.76115e-40	0.0300043	200	-0.00140071	1.08466	1.96198e-06
ERC2	SDCCAG8	29302	100	0.164791	5.98369e-37	0.0271561	100	0.191182	2.3431e-49	0.0365504	200	0.00664544	0.611026	4.41619e-05
ERCC1	RPA2	28483	100	0.228549	2.14314e-68	0.0522347	100	0.193078	5.78091e-49	0.0372792	200	-0.0252591	1.94338	0.000638021
ERCC1	TP53BP1	28483	100	0.206391	7.65875e-56	0.0425974	100	0.0991909	6.23818e-14	0.00983883	200	0.00330671	0.802967	1.09343e-05
ERCC1	TWF2	29042	100	0.209616	1.11414e-58	0.0439388	100	0.186944	7.88346e-47	0.0349482	200	-0.0133786	1.69199	0.000178986
ERI1	TRIM25	29663	100	0.150044	3.27277e-31	0.0225132	100	0.206301	4.9566e-58	0.0425599	199	0.0170366	0.189531	0.000290245
ERI1	WWP2	28941	100	0.147911	1.13523e-29	0.0218775	100	0.181899	3.05053e-44	0.0330871	199	0.019386	0.140298	0.000375815
ERMAP	VASP	29339	100	0.414986	4.94938e-243	0.172214	100	0.192306	5.50191e-50	0.0369814	200	0.0322467	0.0135077	0.00103985
ERN1	FCER1A	30102	100	0.237062	1.12837e-77	0.0561982	100	0.129512	6.17525e-24	0.0167733	200	0.0144043	0.263807	0.000207484
ERN1	P4HB	29435	100	0.250496	6.3724e-85	0.0627482	100	0.159986	4.73516e-35	0.0255957	195	-0.012938	1.67906	0.000167393
ERN1	TNFRSF1A	29501	100	0.238712	3.12606e-77	0.0569834	100	0.139152	6.71258e-27	0.0193633	185	0.00135695	0.917005	1.8413e-06
ERN1	TP53	28824	100	0.250602	2.94057e-83	0.0628014	100	0.179347	7.22578e-43	0.0321653	200	0.0337523	0.0103866	0.00113922
ERN1	ZNRF4	30325	100	0.232808	1.89792e-75	0.0541998	100	0.147932	5.08214e-31	0.0218838	200	0.00884067	0.491222	7.81574e-05
ERP29	HSPB1	28443	100	0.175553	1.33988e-40	0.0308188	100	0.34849	4.13408e-162	0.121445	200	0.00716158	0.589193	5.12882e-05
ERP29	LRRC59	29429	100	0.174304	2.28809e-41	0.0303819	100	0.201948	3.30185e-55	0.0407829	154	0.0249805	0.0553344	0.000624026
ERP29	MICALL2	28769	100	0.193498	1.19774e-49	0.0374414	100	0.209134	7.08039e-58	0.0437371	196	-0.0138996	1.70816	0.000193198
ERP29	PDIA4	29421	100	0.170564	1.18397e-39	0.0290922	100	0.133057	1.18538e-24	0.0177041	159	0.00455836	0.726649	2.07787e-05
ERP29	SERPINE1	29236	100	0.180755	3.96233e-44	0.0326725	100	0.233421	3.46358e-73	0.0544854	172	0.0131087	0.316249	0.000171839
ERP29	TCTN3	29429	100	0.151739	1.18956e-31	0.0230248	100	0.580511	0	0.336993	200	-0.0286154	1.97185	0.00081884
ERP29	TTN	28465	100	0.157056	9.13063e-33	0.0246666	100	0.106628	7.23443e-16	0.0113694	200	-0.020995	1.88679	0.000440789
ERP44	FAM13A	29364	100	0.339397	3.09709e-158	0.11519	100	0.197127	1.58891e-52	0.0388591	200	0.0847742	7.69272e-11	0.00718666
ERP44	FN1	29482	100	0.30706	6.0465e-129	0.094286	100	0.296798	3.33833e-120	0.0880889	200	0.000192227	0.988226	3.69514e-08
ERP44	FUS	33593	100	0.3098	2.23469e-149	0.0959759	100	0.169014	3.10995e-44	0.0285656	198	0.0535704	1.11718e-05	0.00286979
ERP44	IL12A_IL12B	34927	100	0.316148	6.33757e-162	0.0999497	100	0.454129	0	0.206233	200	-0.00264374	1.17484	6.98934e-06
ERP44	ITPR1	28762	100	0.322683	1.67833e-139	0.104124	100	0.216732	4.09882e-62	0.0469726	198	0.0567694	1.64707e-05	0.00322277
ERP44	LRRC59	29482	100	0.30627	2.93341e-128	0.0938013	100	0.165002	2.93847e-37	0.0272258	198	0.079031	1.22721e-09	0.0062459
ERP44	LYN	34927	100	0.313736	2.30717e-159	0.0984302	100	0.142474	5.32869e-33	0.0202988	198	0.065257	4.79401e-08	0.00425848
ERP44	NPTXR	34272	100	0.304387	6.83444e-147	0.0926511	100	0.447869	0	0.200587	200	0.0107319	0.374357	0.000115173
ERP44	PAK4	33571	100	0.308784	2.82263e-148	0.0953478	100	0.187833	2.30021e-54	0.0352813	196	0.0718793	3.71863e-09	0.00516663
ERP44	PDIA4	29489	100	0.329809	1.2219e-149	0.108774	100	0.124319	9.52838e-22	0.0154553	198	0.0710417	4.72991e-08	0.00504693
ERP44	SNX2	29358	100	0.340731	1.61599e-159	0.116097	100	0.113095	3.57239e-18	0.0127904	200	0.039489	0.00247583	0.00155938
ERP44	TBCB	34183	100	0.306855	5.52681e-149	0.0941597	100	0.165131	5.45774e-43	0.0272682	196	0.0931667	1.17781e-14	0.00868004
ERP44	TGFB1	34600	100	0.313723	6.9433e-158	0.0984218	100	0.267103	2.31606e-113	0.0713438	198	0.0652123	5.64856e-08	0.00425264
ERP44	TNIP1	29444	100	0.333366	8.32394e-153	0.111133	100	0.170651	1.01993e-39	0.0291216	199	0.0843976	8.79666e-11	0.00712295
ERP44	TRIM21	34306	100	0.321754	5.0665e-165	0.103525	100	0.0872114	4.61107e-13	0.00760583	200	0.0581356	1.44545e-06	0.00337974
ERP44	USO1	34927	100	0.314888	1.38939e-160	0.0991545	100	0.162199	2.1924e-42	0.0263084	196	0.0707146	3.29027e-09	0.00500056
ERP44	YAP1	29444	100	0.317198	9.49485e-138	0.100615	100	0.189027	1.71164e-48	0.0357313	200	-0.00303558	1.18415	9.21473e-06
ESAM	MPHOSPH8	34352	100	0.190793	2.5111e-57	0.0364019	100	0.162335	8.7511e-42	0.0263527	178	0.0194599	0.106788	0.000378687
ESAM	MTDH	29034	100	0.185011	7.16857e-46	0.0342291	100	0.170907	2.65067e-39	0.0292093	184	0.025756	0.0497113	0.000663374
ESAM	TOP1	29778	100	0.199936	9.47783e-55	0.0399744	100	0.670345	0	0.449362	200	0.0160916	0.21439	0.000258938
ESM1	YY1	28696	100	0.238488	4.94131e-75	0.0568765	100	0.216368	9.02474e-62	0.0468152	200	-0.00433852	1.25754	1.88228e-05
ESPL1	PPP2R5A	29103	100	0.184751	7.50383e-46	0.0341331	100	0.207325	1.56893e-57	0.0429837	200	-0.0120753	1.64297	0.000145812
ESPL1	PTTG1	28765	100	0.202908	1.61846e-54	0.0411715	100	0.212504	9.68221e-60	0.0451581	200	-0.00100018	1.06046	1.00035e-06
ESPL1	TDRKH	27944	100	0.202436	9.21061e-53	0.0409805	100	0.246702	2.93916e-78	0.060862	200	0.0113332	0.396981	0.000128441
ESPL1	USP28	29063	100	0.198475	1.03947e-52	0.0393922	100	0.188313	1.55149e-47	0.0354619	200	0.0144127	0.271947	0.000207725
ESR1	EZR	28972	100	0.144685	1.77228e-28	0.0209337	100	0.146861	2.67303e-29	0.021568	195	0.00561445	0.66918	3.1522e-05
ESR1	FARSA	28478	100	0.160666	3.0547e-34	0.0258137	100	0.151086	1.97546e-30	0.0228269	198	0.0114488	0.387683	0.000131076
ESR1	FKBP5	28545	100	0.155444	3.29021e-32	0.024163	100	0.157357	5.64815e-33	0.0247613	200	0.0078315	0.554111	6.13324e-05
ESR1	FOS	28432	100	0.174345	4.80644e-40	0.0303962	100	0.209639	1.69509e-57	0.0439486	200	0.0167981	0.205342	0.000282175
ESR1	FOXO1	28701	100	0.142147	2.70468e-27	0.0202058	100	0.168577	7.44121e-38	0.0284181	200	0.0136766	0.300201	0.00018705
ESR1	FOXO3	28110	100	0.151709	2.67241e-30	0.0230157	100	0.122889	2.30352e-20	0.0151017	171	0.0699254	1.53539e-07	0.00488956
ESR1	FUS	28059	100	0.146579	2.53589e-28	0.0214853	100	0.174555	1.24452e-39	0.0304693	200	-0.0139225	1.70292	0.000193837
ESR1	FUT8	28545	100	0.172556	2.10961e-39	0.0297756	100	0.581819	0	0.338513	200	-0.00859558	1.48388	7.38841e-05
ESR1	GALNT3	28270	100	0.175009	4.00185e-40	0.0306281	100	0.371252	2.78196e-184	0.137828	200	0.00966436	0.467502	9.33999e-05
ESR1	GAPDH	28022	100	0.176704	1.54727e-40	0.0312242	100	0.192285	8.1758e-48	0.0369735	200	-0.0239941	1.92751	0.000575717
ESR1	GBP1	29124	100	0.169571	7.99386e-39	0.0287542	100	0.348444	6.82047e-166	0.121413	200	0.0326294	0.0127654	0.00106468
ESR1	GIPC2	29185	100	0.170504	2.5319e-39	0.0290716	100	0.226088	1.52312e-68	0.0511159	200	0.0163552	0.211533	0.000267494
ESR1	GORASP2	29120	100	0.182117	1.30443e-44	0.0331667	100	0.128383	7.86539e-23	0.0164821	200	-0.0201975	1.87673	0.00040794
ESR1	GOT1	29243	100	0.126409	2.90961e-22	0.0159791	100	0.187726	1.5813e-47	0.0352412	200	-0.00163505	1.09948	2.6734e-06
ESR1	GPRC5C	29107	100	0.180481	8.25563e-44	0.0325732	100	0.172366	4.68449e-40	0.02971	200	-0.0058683	1.34558	3.44369e-05
ESR1	GRSF1	28347	100	0.140227	2.7306e-26	0.0196635	100	0.198398	2.03866e-51	0.0393617	200	0.00133926	0.919698	1.79361e-06
ESR1	GSN	29234	100	0.163886	1.78452e-36	0.0268586	100	0.166407	1.4415e-37	0.0276911	200	-0.0127891	1.67176	0.000163561
ESR1	HIF1A	29580	100	0.151486	1.04489e-31	0.022948	100	0.217933	1.53857e-64	0.0474947	200	0.0382646	0.00324419	0.00146418
ESR1	HIP1	28587	100	0.162418	4.2991e-35	0.0263797	100	0.194161	1.10896e-49	0.0376986	200	0.00846696	0.52213	7.16894e-05
ESR1	HMMR	28426	100	0.183422	3.36309e-44	0.0336436	100	0.217159	1.1856e-61	0.0471582	198	-0.0136533	1.69665	0.000186412
ESR1	HNRNPK	28108	100	0.164148	3.03095e-35	0.0269446	100	0.138606	1.63025e-25	0.0192116	200	0.0198325	0.137087	0.00039333
ESR1	HNRNPUL1	29193	100	0.143153	4.16882e-28	0.0204927	100	0.186547	7.23595e-47	0.0347999	200	-0.0144252	1.72954	0.000208087
ESR1	HSP90B1	27960	100	0.16535	1.43758e-35	0.0273405	100	0.195278	3.47986e-49	0.0381334	196	0.0589422	1.03118e-05	0.00347419
ESR1	HSPA2	29107	100	0.162918	6.5071e-36	0.0265423	100	0.14665	2.39193e-29	0.0215061	200	-0.0174139	1.81596	0.000303242
ESR1	HSPB1	28230	100	0.152125	1.39675e-30	0.023142	100	0.336933	6.52227e-150	0.113524	200	0.0057915	0.663504	3.35415e-05
ESR1	HYOU1	29034	100	0.171053	2.28239e-39	0.0292591	100	0.232584	3.64319e-72	0.0540952	200	-0.0189281	1.85072	0.000358274
ESR1	IGHMBP2	28587	100	0.139982	2.06586e-26	0.0195948	100	0.127264	4.46967e-22	0.0161962	194	0.0149412	0.258673	0.000223239
ESR1	IL25	28389	100	0.178644	6.33424e-42	0.0319138	100	0.210963	3.95124e-58	0.0445054	200	-0.00475346	1.27971	2.25954e-05
ESR1	IMMT	29107	100	0.169704	7.28577e-39	0.0287996	100	0.151099	4.5092e-31	0.0228308	200	0.0265838	0.0425456	0.000706696
ESR1	IST1	28921	100	0.151431	5.13824e-31	0.0229314	100	0.163422	6.56524e-36	0.0267069	200	0.000722329	0.9562	5.21759e-07
ESR1	JUN	28270	100	0.162552	8.83619e-35	0.0264232	100	0.172642	4.46245e-39	0.0298052	197	0.0599971	6.34848e-06	0.00359965
ESR1	KCTD5	28614	100	0.15916	8.89118e-34	0.0253318	100	0.160781	1.92084e-34	0.0258504	200	0.00163423	0.901638	2.6707e-06
ESR1	KIAA2013	29107	100	0.15503	1.21873e-32	0.0240343	100	0.152749	1.00183e-31	0.0233323	197	0.0108649	0.407226	0.000118045
ESR1	KLF4	28558	100	0.179981	8.78474e-43	0.0323932	100	0.215775	3.82425e-61	0.0465588	200	0.000480467	0.971042	2.30848e-07
ESR1	KYNU	29043	100	0.147045	1.94947e-29	0.0216221	100	0.237963	1.40954e-75	0.0566264	200	0.012614	0.336477	0.000159114
ESR1	LATS1	29580	100	0.144608	5.16156e-29	0.0209116	100	0.13457	2.59542e-25	0.018109	200	-0.0164819	1.79503	0.000271653
ESR1	LGALS8	28972	100	0.163127	7.64787e-36	0.0266104	100	0.299548	2.0026e-120	0.089729	200	-0.000188475	1.01144	3.55228e-08
ESR1	LMNB1	29068	100	0.150872	6.07528e-31	0.0227624	100	0.188474	1.26819e-47	0.0355225	200	-4.89743e-05	1.00298	2.39849e-09
ESR1	LRRC59	29235	100	0.173899	6.32772e-41	0.0302407	100	0.197524	1.62022e-52	0.0390156	200	0.00118212	0.927992	1.3974e-06
ESR1	LRRFIP1	29107	100	0.170175	4.49703e-39	0.0289597	100	0.147251	1.40782e-29	0.021683	200	-0.00499117	1.29659	2.49118e-05
ESR1	LUZP2	29107	100	0.156982	1.95812e-33	0.0246433	100	0.215493	3.99325e-62	0.0464372	200	-0.00278753	1.16838	7.77032e-06
ESR1	LYAR	28110	100	0.159445	2.48582e-33	0.0254226	100	0.123336	1.67722e-20	0.0152117	196	0.027949	0.0361211	0.000781148
ESR1	MAN1A2	28528	100	0.166766	7.42048e-37	0.0278109	100	0.305521	1.53866e-123	0.0933428	200	0.0103259	0.43552	0.000106624
ESR1	MARS1	28615	100	0.149627	5.2003e-30	0.0223882	100	0.169508	3.7472e-38	0.0287329	200	0.00809661	0.54028	6.55551e-05
ESR1	METAP1	28115	100	0.140296	4.09264e-26	0.0196829	100	0.209254	1.12973e-56	0.0437874	200	0.0206613	0.121348	0.000426889
ESR1	MICALL2	28478	100	0.157827	4.36113e-33	0.0249094	100	0.208997	3.08799e-57	0.0436799	200	-0.0282645	1.96707	0.000798883
ESR1	MKI67	29580	100	0.151803	7.7936e-32	0.0230442	100	0.202491	8.74752e-56	0.0410027	198	0.0297027	0.022335	0.000882252
ESR1	MPRIP	29052	100	0.165684	4.92959e-37	0.0274511	100	0.191613	3.62194e-49	0.0367154	200	-0.0139402	1.71194	0.00019433
ESR1	MRPS16	29580	100	0.162192	3.70173e-36	0.0263061	100	0.195041	8.27835e-52	0.038041	200	-0.014533	1.73628	0.000211209
ESR1	MYH9	29243	100	0.157327	1.00598e-33	0.0247517	100	0.159019	1.99949e-34	0.0252871	200	-0.00927704	1.52186	8.60635e-05
ESR1	MYL6B	28478	100	0.165322	3.51083e-36	0.0273313	100	0.0672534	3.77571e-07	0.00452302	194	0.0072239	0.585726	5.21847e-05
ESR1	MYO6	29193	100	0.140953	2.7213e-27	0.0198678	100	0.210795	1.23983e-59	0.0444346	200	0.0116301	0.374293	0.00013526
ESR1	NMT1	29193	100	0.141669	1.48232e-27	0.0200702	100	0.208164	3.62927e-58	0.0433323	199	-0.00916888	1.51634	8.40684e-05
ESR1	NOP56	28587	100	0.145728	1.65177e-28	0.0212367	100	0.202412	6.31486e-54	0.0409704	197	-0.00379803	1.22597	1.4425e-05
ESR1	NPM1	7873	100	0.135466	6.85028e-08	0.0183511	100	0.375086	9.32879e-54	0.14069	200	-0.000873393	1.02762	7.62815e-07
ESR1	NT5E	28852	100	0.161808	3.80036e-35	0.0261818	100	0.505764	0	0.255798	200	-0.0127012	1.66527	0.000161321
ESR1	OTUD7B	29193	100	0.159572	1.33763e-34	0.0254632	100	0.179796	1.31334e-43	0.0323267	200	-0.0297677	1.97706	0.000886117
ESR1	PALM3	28587	100	0.157431	4.76585e-33	0.0247847	100	0.0598774	5.88569e-06	0.0035853	192	-0.00468569	1.27682	2.19557e-05
ESR1	PARP1	28701	100	0.154541	5.14382e-32	0.023883	100	0.127677	2.71129e-22	0.0163014	197	0.00287353	0.827694	8.25716e-06
ESR1	PBXIP1	29120	100	0.128028	1.03184e-22	0.0163913	100	0.211077	1.18623e-59	0.0445535	200	-0.00154079	1.09358	2.37404e-06
ESR1	PCBP2	29193	100	0.163301	3.54795e-36	0.0266671	100	0.214293	1.29598e-61	0.0459216	200	0.00376449	0.773675	1.41713e-05
ESR1	PDIA3	28660	100	0.135347	7.63763e-25	0.0183187	100	0.215734	2.44002e-61	0.0465412	200	0.0227392	0.0851721	0.000517073
ESR1	PDLIM7	28876	100	0.156337	6.36922e-33	0.0244414	100	0.191113	1.24263e-48	0.0365243	200	-0.0134191	1.69208	0.000180073
ESR1	PDZK1	29580	100	0.164158	5.20574e-37	0.0269479	100	0.17631	1.63665e-42	0.0310852	188	0.0320426	0.0137132	0.00102673
ESR1	PFKFB2	28594	100	0.143108	1.51485e-27	0.0204799	100	0.178083	5.88265e-42	0.0317135	200	0.00284975	0.829421	8.12109e-06
ESR1	PGM2	28478	100	0.17422	4.75393e-40	0.0303526	100	0.213858	6.60483e-60	0.0457354	200	0.00632415	0.633253	3.99948e-05
ESR1	PGR	29580	100	0.13966	3.72867e-27	0.0195048	100	0.146635	8.55717e-30	0.0215019	161	0.0826694	1.91364e-10	0.00683422
ESR1	PLA2G7	28746	100	0.15062	1.59889e-30	0.0226863	100	0.264256	1.82468e-92	0.0698314	200	-0.00238997	1.14377	5.71193e-06
ESR1	POLR2A	29580	100	0.168287	7.81492e-39	0.0283206	100	0.196534	1.36173e-52	0.0386255	200	0.0125904	0.332928	0.000158519
ESR1	POLR2F	28642	100	0.156287	1.1988e-32	0.0244255	100	0.190741	4.57153e-48	0.0363822	200	-0.00401639	1.2388	1.61314e-05
ESR1	PPIE	28760	100	0.159924	2.92416e-34	0.0255758	100	0.21794	8.35839e-63	0.0474977	200	0.00403239	0.759788	1.62602e-05
ESR1	PPM1B	29580	100	0.140567	1.7204e-27	0.0197591	100	0.1343	3.23482e-25	0.0180366	159	0.0824201	2.1693e-10	0.00679307
ESR1	PRDX1	27940	100	0.16791	1.29047e-36	0.0281937	100	0.174348	2.19369e-39	0.0303972	200	-0.0142262	1.71234	0.000202385
ESR1	PRKRA	28110	100	0.174808	8.09849e-40	0.030558	100	0.173197	4.15103e-39	0.0299972	200	-0.0139769	1.70527	0.000195354
ESR1	PSIP1	28701	100	0.171206	5.23344e-39	0.0293115	100	0.151773	6.32392e-31	0.0230351	200	-0.000901426	1.05444	8.12568e-07
ESR1	PSMD1	29193	100	0.155856	4.56622e-33	0.0242912	100	0.192169	1.11714e-49	0.0369291	200	0.0236253	0.0710748	0.000558155
ESR1	PTS	27961	100	0.161259	6.82923e-34	0.0260046	100	0.202257	1.04714e-52	0.040908	200	-0.0225946	1.90887	0.000510516
ESR1	PXN	28115	100	0.168533	4.23874e-37	0.0284033	100	0.456593	9.96202e-288	0.208477	200	0.0284691	0.0327805	0.00081049
ESR1	RAB10	29235	100	0.167577	4.35731e-38	0.0280821	100	0.179142	2.30857e-43	0.0320919	200	-0.004634	1.27686	2.1474e-05
ESR1	RAC3	28478	100	0.171011	1.24877e-38	0.0292449	100	0.200929	5.95459e-53	0.0403724	200	0.00879819	0.506803	7.74082e-05
ESR1	RAD51	28760	100	0.182662	2.4416e-44	0.0333653	100	0.221309	9.4228e-65	0.0489775	200	0.0184446	0.161905	0.000340204
ESR1	RAP1A	29580	100	0.16278	2.06482e-36	0.0264972	100	0.0983366	3.44518e-14	0.00967008	187	0.00942723	0.468474	8.88727e-05
ESR1	RBM19	28587	100	0.165577	2.01214e-36	0.0274159	100	0.202276	7.44501e-54	0.0409154	200	0.0107168	0.417852	0.00011485
ESR1	REEP4	29193	100	0.190306	9.76798e-49	0.0362163	100	0.193108	3.71471e-50	0.0372908	200	0.00831129	0.525485	6.90775e-05
ESR1	RNF31	29580	100	0.156887	6.50516e-34	0.0246134	100	0.195361	5.63115e-52	0.0381658	200	0.0203219	0.118075	0.000412981
ESR1	RNF4	28760	100	0.150063	2.5362e-30	0.0225189	100	0.179378	8.51765e-43	0.0321763	195	0.0013602	0.917854	1.85014e-06
ESR1	RRAS	28478	100	0.173512	9.83333e-40	0.0301063	100	0.193894	2.30691e-49	0.0375949	200	0.0152721	0.249188	0.000233236
ESR1	RRP15	28558	100	0.176145	5.03639e-41	0.031027	100	0.201716	1.6596e-53	0.0406892	200	-0.0175994	1.81642	0.000309738
ESR1	SAFB2	29193	100	0.158741	2.96955e-34	0.0251986	100	0.210354	2.19004e-59	0.0442489	200	0.00954191	0.466046	9.1048e-05
ESR1	SDC1	28704	100	0.149363	5.40992e-30	0.0223092	100	0.210813	1.13324e-58	0.0444421	200	-0.00911671	1.51017	8.31145e-05
ESR1	SDC4	28704	100	0.171162	5.47131e-39	0.0292965	100	0.295315	7.15405e-116	0.0872107	200	0.00842522	0.52335	7.09843e-05
ESR1	SEL1L	28528	100	0.158362	2.33436e-33	0.0250786	100	0.274363	4.67504e-99	0.0752748	200	-0.023568	1.92492	0.000555452
ESR1	SEPTIN3	29193	100	0.1509	4.43403e-31	0.0227707	100	0.212605	1.18297e-60	0.0452009	198	-0.00645197	1.3779	4.16279e-05
ESR1	SERPINH1	28760	100	0.173899	2.74242e-40	0.0302408	100	0.179874	4.99946e-43	0.0323547	200	-0.00801699	1.45675	6.42722e-05
ESR1	SF3B4	28642	100	0.164844	3.53516e-36	0.0271736	100	0.132406	8.04439e-24	0.0175313	200	0.0169408	0.199859	0.000286992
ESR1	SHC1	28483	100	0.16217	7.2276e-35	0.0262992	100	0.214628	2.40369e-60	0.046065	200	0.0018205	0.890741	3.31421e-06
ESR1	SIRT1	29580	100	0.178572	1.39348e-43	0.0318879	100	0.123485	1.53678e-21	0.0152485	161	0.100494	9.36681e-15	0.0100991
ESR1	SLC12A2	28587	100	0.152173	5.78917e-31	0.0231567	100	0.194873	4.85587e-50	0.0379754	200	0.0073968	0.57605	5.47126e-05
ESR1	SMAD2	29107	100	0.150086	1.12585e-30	0.0225257	100	0.177445	2.19911e-42	0.0314868	200	-0.00787854	1.45215	6.20715e-05
ESR1	SMARCA2	28115	100	0.156164	4.9509e-32	0.0243873	100	0.188859	2.61937e-46	0.0356675	200	0.0108632	0.415394	0.000118009
ESR1	SNAP23	28704	100	0.161762	5.93149e-35	0.0261668	100	0.144289	4.42006e-28	0.0208192	200	0.00660298	0.616965	4.35993e-05
ESR1	SPAG1	29193	100	0.168638	1.68784e-38	0.0284388	100	0.532171	0	0.283206	200	0.0220061	0.0927125	0.000484269
ESR1	SRP14	28642	100	0.144972	2.80369e-28	0.0210168	100	0.134779	1.24478e-24	0.0181654	200	0.00906434	0.492785	8.21623e-05
ESR1	SSB	28115	100	0.165743	6.39075e-36	0.0274706	100	0.195677	1.20144e-49	0.0382895	200	-0.0196621	1.85958	0.0003866
ESR1	STAU1	28483	100	0.171302	9.17399e-39	0.0293443	100	0.112475	1.68233e-17	0.0126506	195	-0.0215892	1.89673	0.000466094
ESR1	STIP1	28690	100	0.15038	2.24809e-30	0.022614	100	0.148465	1.21992e-29	0.0220418	200	-0.011522	1.61713	0.000132757
ESR1	STX16	28110	100	0.163002	8.88705e-35	0.0265697	100	0.192127	6.9499e-48	0.0369127	200	0.0100555	0.450961	0.000101113
ESR1	STX6	28110	100	0.171024	3.66548e-38	0.0292493	100	0.135066	2.65498e-24	0.0182427	171	0.0664392	6.16378e-07	0.00441417
ESR1	TAB2	28760	100	0.143077	1.09038e-27	0.0204711	100	0.205999	3.66933e-56	0.0424355	200	-0.00909905	1.50978	8.27927e-05
ESR1	TCOF1	29235	100	0.150657	4.9773e-31	0.0226976	100	0.206665	1.99895e-57	0.0427104	200	0.0150268	0.250618	0.000225803
ESR1	TF	29355	100	0.169102	6.49338e-39	0.0285956	100	0.335767	1.11549e-154	0.112739	200	-0.0241141	1.93533	0.000581489
ESR1	TFRC	28791	100	0.153764	8.4204e-32	0.0236432	100	0.420525	1.44352e-245	0.176841	200	0.0188973	0.151638	0.000357107
ESR1	THRAP3	28587	100	0.162299	4.81842e-35	0.0263411	100	0.202236	7.80659e-54	0.0408995	199	-0.0241059	1.93163	0.000581096
ESR1	TIA1	27963	100	0.165705	1.02276e-35	0.0274582	100	0.17179	2.68113e-38	0.0295119	200	-0.0232659	1.91808	0.000541303
ESR1	TMED10	28587	100	0.178028	6.33384e-42	0.031694	100	0.210039	5.09117e-58	0.0441164	200	0.00842737	0.524077	7.10206e-05
ESR1	TOP2B	29580	100	0.16373	8.00068e-37	0.0268074	100	0.192495	1.73814e-50	0.0370544	200	-0.0106782	1.58845	0.000114024
ESR1	TOR1AIP1	28528	100	0.152181	6.62354e-31	0.023159	100	0.496523	0	0.246535	200	-0.0231951	1.92019	0.000538013
ESR1	TP53	28110	100	0.170517	6.07077e-38	0.029076	100	0.20318	1.85608e-53	0.0412821	200	4.74758e-05	0.99716	2.25395e-09
ESR1	TP53BP1	29580	100	0.169103	3.36613e-39	0.0285958	100	0.0983251	3.46887e-14	0.00966782	198	0.017496	0.178452	0.000306111
ESR1	TPM3	28587	100	0.158688	1.47552e-33	0.025182	100	0.209996	5.37406e-58	0.0440984	200	0.0109848	0.406307	0.000120665
ESR1	TRAF3	29580	100	0.158867	9.64353e-35	0.0252388	100	0.100195	1.12393e-14	0.0100391	171	0.0124411	0.338696	0.00015478
ESR1	TSC1	29580	100	0.167344	2.05948e-38	0.028004	100	0.125255	4.03904e-22	0.0156888	159	0.0721436	2.7756e-08	0.0052047
ESR1	TXN	28846	100	0.150228	1.80155e-30	0.0225683	100	0.18934	1.05572e-47	0.0358497	200	-0.00738691	1.42517	5.45665e-05
ESR1	TXNRD1	28746	100	0.165662	1.18371e-36	0.0274438	100	0.157631	2.64016e-33	0.0248475	200	-0.0196489	1.86368	0.000386079
ESR1	UGDH	28587	100	0.156654	9.79112e-33	0.0245406	100	0.0938072	1.1862e-12	0.00879979	192	0.0149676	0.257832	0.000224029
ESR1	UXS1	28110	100	0.158749	4.72557e-33	0.0252012	100	0.200482	4.57238e-52	0.0401928	200	-0.00830492	1.46644	6.89717e-05
ESR1	VAV3	28558	100	0.157642	4.22779e-33	0.024851	100	0.190104	1.2922e-47	0.0361393	200	-0.0313164	1.98205	0.000980715
ESR1	YARS1	29120	100	0.164654	1.12888e-36	0.0271108	100	0.159879	1.19442e-34	0.0255613	200	-0.00722916	1.41877	5.22607e-05
ESR1	YES1	28642	100	0.141216	6.65682e-27	0.019942	100	0.139358	3.09134e-26	0.0194207	200	-0.022699	1.91416	0.000515243
ESR1	ZHX2	29185	100	0.162803	5.86868e-36	0.0265047	100	0.21459	8.97993e-62	0.0460488	200	-0.0117693	1.63136	0.000138517
ESYT2	FN1	30134	100	0.147631	1.03365e-30	0.021795	100	0.294351	9.82607e-121	0.0866425	200	-0.00769573	1.44968	5.92242e-05
ESYT2	FURIN	29699	100	0.146265	9.26296e-30	0.0213936	100	0.194892	6.33569e-52	0.0379828	200	0.0200819	0.121757	0.000403283
ESYT2	HRAS	29575	100	0.146047	1.46103e-29	0.0213298	100	0.182846	1.23232e-45	0.0334326	200	0.014102	0.278191	0.000198865
ESYT2	KLRB1	29888	100	0.16625	2.66107e-38	0.0276391	100	0.25724	5.94117e-91	0.0661726	200	-0.0179584	1.83492	0.000322503
ESYT2	LRRC59	30080	100	0.146881	2.2893e-30	0.0215741	100	0.195909	4.07183e-53	0.0383801	174	0.023234	0.0715512	0.000539818
ESYT2	LYN	29501	100	0.15556	2.80742e-33	0.0241988	100	0.137759	2.16215e-26	0.0189776	181	0.0115172	0.37643	0.000132645
ESYT2	MPHOSPH8	28983	100	0.140599	5.60301e-27	0.0197681	100	0.148416	6.639e-30	0.0220274	177	0.0186147	0.156487	0.000346509
ESYT2	PAEP	29389	100	0.13662	6.93851e-26	0.0186651	100	0.599413	0	0.359296	200	-0.00153108	1.09342	2.34421e-06
ESYT2	PTPN1	29389	100	0.133336	1.0088e-24	0.0177784	100	0.179825	6.68656e-44	0.0323369	181	0.0170698	0.190732	0.000291379
ESYT2	RAC3	29413	100	0.156488	1.45605e-33	0.0244884	100	0.196842	1.83788e-52	0.0387469	200	-0.0117096	1.63076	0.000137115
ESYT2	RHOC	29190	100	0.142593	6.73893e-28	0.0203327	100	0.170757	1.92039e-39	0.0291581	182	-0.00272323	1.16479	7.41599e-06
ESYT2	RIPK4	29113	100	0.159392	1.95565e-34	0.025406	100	0.18925	4.42966e-48	0.0358156	200	0.0106621	0.415996	0.00011368
ESYT2	RNF31	29185	100	0.151917	1.77576e-31	0.0230788	100	0.189889	1.61145e-48	0.0360578	200	0.00795737	0.543304	6.33198e-05
ESYT2	STX4	29501	100	0.141187	1.18943e-27	0.0199339	100	0.171689	2.88005e-40	0.0294772	185	-0.00478017	1.28645	2.285e-05
ESYT2	STX7	29185	100	0.134539	5.51211e-25	0.0181008	100	0.469949	0	0.220852	200	0.0726842	2.70929e-08	0.00528299
ESYT2	TMPRSS11B	29268	100	0.145801	3.55672e-29	0.021258	100	0.193362	2.0677e-50	0.0373889	200	-0.0147178	1.73975	0.000216614
ESYT2	TP53	28907	100	0.142507	1.30791e-27	0.0203082	100	0.17386	1.8255e-40	0.0302272	200	0.0110666	0.400197	0.00012247
ESYT2	TRIM25	30087	100	0.142025	1.74057e-28	0.0201712	100	0.178742	2.22499e-44	0.0319487	183	-0.01165	1.63375	0.000135723
ESYT2	VAMP5	28983	100	0.151282	5.1119e-31	0.0228862	100	0.160663	8.10764e-35	0.0258127	200	0.0320931	0.0145498	0.00102996
EVI2B	FAM3C	28405	100	0.210115	1.04619e-57	0.0441483	100	0.180274	1.05743e-42	0.0324987	200	0.0147945	0.264889	0.000218876
EVI5	FGFR4	28660	100	0.159708	4.65867e-34	0.0255066	100	0.75364	0	0.567974	200	-0.0131749	1.68138	0.000173578
EVI5	FZD10	28478	100	0.161447	1.45789e-34	0.0260652	100	0.224104	9.38957e-66	0.0502228	200	-0.0139017	1.70578	0.000193257
EVI5	GAS6	28837	100	0.164441	3.05777e-36	0.027041	100	0.313596	8.54961e-132	0.0983424	199	-0.0486876	1.99978	0.00237048
EVI5	HSP90B1	27960	100	0.148986	4.02371e-29	0.0221967	100	0.178949	1.84561e-41	0.0320228	200	-0.00390806	1.22985	1.52729e-05
EVI5	RNF41	28110	100	0.154741	1.8094e-31	0.0239447	100	0.173762	2.34449e-39	0.0301933	184	0.00618076	0.643124	3.82018e-05
EVI5	STX3	29185	100	0.171168	1.27588e-39	0.0292983	100	0.129778	2.39723e-23	0.0168422	200	0.00781077	0.550757	6.10081e-05
EVPL	GOT1	29612	100	0.189361	6.22874e-49	0.0358576	100	0.175801	2.57935e-42	0.030906	200	0.00408674	0.753196	1.67015e-05
EVPL	KRT14	27512	100	0.206794	3.28954e-54	0.0427637	100	0.191057	2.1735e-46	0.0365029	200	0.0136143	0.312658	0.000185348
EVPL	KRT5	28466	100	0.210672	3.95676e-58	0.0443826	100	0.188106	1.6936e-46	0.0353837	200	-0.00523032	1.30683	2.73562e-05
EVPL	PPL	28760	100	0.21532	2.59705e-61	0.0463625	100	0.173428	4.46426e-40	0.0300773	200	-0.00375911	1.22438	1.41309e-05
EVPL	SPRR3	29625	100	0.216843	5.41127e-64	0.047021	100	0.234014	1.62128e-74	0.0547624	200	-0.000826611	1.05072	6.83285e-07
EVPL	STK11	28532	100	0.20971	9.87862e-58	0.0439782	100	0.169314	5.83959e-38	0.0286671	200	0.00721228	0.585967	5.2017e-05
EXOSC10	JUN	28170	100	0.205836	5.83636e-55	0.0423685	100	0.178602	1.33511e-41	0.0318986	200	-0.0133653	1.68415	0.000178632
EXOSC10	LCAT	29138	100	0.192264	1.23105e-49	0.0369655	100	0.1881	1.50772e-47	0.0353817	200	-0.00571277	1.33716	3.26358e-05
EXOSC10	NFX1	29451	100	0.2127	3.12222e-61	0.0452413	100	0.196245	3.22646e-52	0.0385123	200	-0.0137622	1.70904	0.000189397
EXOSC10	NOMO1	28663	100	0.204949	2.07095e-55	0.0420042	100	0.43049	2.3115e-257	0.185322	200	0.0122191	0.354998	0.000149306
EXOSC10	RRP15	28470	100	0.170896	1.42439e-38	0.0292053	100	0.212125	6.162e-59	0.0449969	200	0.00868315	0.512412	7.53971e-05
EXOSC10	TTN	29451	100	0.212077	7.0848e-61	0.0449765	100	0.0956272	1.91876e-13	0.00914456	200	0.00258313	0.842886	6.67255e-06
EXOSC10	WWP2	28469	100	0.182006	1.35469e-43	0.0331262	100	0.186655	8.47794e-46	0.0348402	200	-7.92896e-05	1.00477	6.28684e-09
EZR	FAS	35053	100	0.147362	2.49958e-35	0.0217156	100	0.268847	2.39895e-116	0.0722786	196	0.00123723	0.917511	1.53075e-06
EZR	FASLG	35162	100	0.141407	9.79188e-33	0.019996	100	0.351186	3.15654e-203	0.123331	200	0.00545025	0.647697	2.97052e-05
EZR	FES	33999	100	0.149536	2.69225e-35	0.0223609	100	0.168361	2.07284e-44	0.0283454	198	-0.00283079	1.18453	8.01334e-06
EZR	FH	28911	100	0.158192	1.02432e-33	0.0250247	100	0.206011	1.88195e-56	0.0424404	200	-0.00180283	1.10901	3.25018e-06
EZR	FN1	29902	100	0.151481	4.96918e-32	0.0229464	100	0.29747	1.85775e-122	0.0884882	200	0.0061102	0.636634	3.73345e-05
EZR	GNPDA1	29131	100	0.134962	4.33704e-25	0.0182148	100	0.180197	1.03553e-43	0.0324708	200	-0.0162275	1.78444	0.000263332
EZR	ICAM1	34570	100	0.123581	6.12439e-25	0.0152722	100	0.393627	5.09043e-255	0.154942	200	-0.00247434	1.16298	6.12235e-06
EZR	ICAM3	35155	100	0.152069	1.21134e-37	0.0231248	100	0.337321	1.18842e-186	0.113786	200	0.00200902	0.866246	4.03616e-06
EZR	ICAM5	34740	100	0.156238	3.23581e-39	0.0244102	100	0.636992	0	0.405759	200	0.0134823	0.261158	0.000181771
EZR	KIAA1549	29366	100	0.157651	5.38565e-34	0.0248538	100	0.215401	1.30521e-62	0.0463976	200	0.0055629	0.669942	3.09459e-05
EZR	LCP1	29901	100	0.143553	6.65524e-29	0.0206074	100	0.611426	0	0.373842	199	0.0171326	0.185273	0.000293526
EZR	LGALS9	34763	100	0.143236	3.4429e-33	0.0205165	100	0.349388	9.06371e-199	0.122072	200	-0.000104431	1.00695	1.09058e-08
EZR	LSM1	33999	100	0.142663	3.01158e-32	0.0203528	100	0.1873	1.00748e-54	0.0350813	200	-0.00517117	1.33012	2.6741e-05
EZR	LYAR	33999	100	0.141565	8.9615e-32	0.0200406	100	0.104355	6.31417e-18	0.01089	196	-0.00320878	1.20863	1.02963e-05
EZR	MINK1	29823	100	0.118282	4.96283e-20	0.0139906	100	0.174353	6.3738e-42	0.030399	200	0.0178542	0.168003	0.000318773
EZR	MME	34662	100	0.13644	3.67728e-30	0.0186159	100	0.383171	2.84349e-241	0.14682	200	0.0290833	0.0154563	0.000845836
EZR	MPRIP	29686	100	0.169475	1.68255e-39	0.0287218	100	0.20184	1.27547e-55	0.0407392	200	-0.0174472	1.8211	0.000304404
EZR	NEK7	29366	100	0.158593	2.18227e-34	0.0251519	100	0.211324	2.80142e-60	0.044658	200	-0.0101374	1.56269	0.000102767
EZR	PAK4	34135	100	0.131316	1.21329e-27	0.017244	100	0.17675	4.98449e-49	0.0312405	200	-0.00324308	1.21123	1.05175e-05
EZR	PALLD	28972	100	0.14822	8.07511e-30	0.0219693	100	0.207466	2.3295e-57	0.0430423	200	0.0114963	0.38162	0.000132164
EZR	PCBP2	29841	100	0.146993	3.50547e-30	0.0216071	100	0.196304	6.44679e-53	0.0385354	200	-0.0096413	1.54353	9.29547e-05
EZR	PODXL	34662	100	0.130469	1.06284e-27	0.0170222	100	0.397174	1.09571e-260	0.157748	200	-0.0256689	1.96741	0.000658892
EZR	PPL	28972	100	0.128168	1.19174e-22	0.0164271	100	0.185687	4.15811e-46	0.0344795	200	0.0108554	0.408722	0.000117841
EZR	PPME1	34662	100	0.154283	3.44736e-38	0.0238034	100	0.186873	1.65152e-55	0.0349215	200	0.0214953	0.0735261	0.000462047
EZR	PRKAR2A	29770	100	0.167448	1.07486e-38	0.0280389	100	0.181796	2.06879e-45	0.0330497	200	-0.00820005	1.47301	6.72409e-05
EZR	PRKD2	28890	100	0.152026	3.22141e-31	0.0231118	100	0.208298	1.16377e-57	0.043388	200	-0.00228617	1.13793	5.22658e-06
EZR	S100P	34103	100	0.166568	1.2713e-43	0.0277448	100	0.228668	1.29637e-81	0.0522891	200	0.0038815	0.748598	1.5066e-05
EZR	SCRIB	29131	100	0.142341	9.46085e-28	0.020261	100	0.177717	1.51565e-42	0.0315833	197	0.00926155	0.479702	8.57763e-05
EZR	SELL	29902	100	0.140607	8.73242e-28	0.0197703	100	0.353825	6.93271e-176	0.125192	200	0.0208485	0.106948	0.00043466
EZR	SEPTIN8	29773	100	0.175638	1.8582e-42	0.0308487	100	0.18757	2.80668e-48	0.0351826	200	0.0124878	0.335338	0.000155944
EZR	SEPTIN9	34662	100	0.13555	8.70346e-30	0.0183737	100	0.171081	1.10776e-46	0.0292687	200	0.00540355	0.652844	2.91984e-05
EZR	SHC1	28774	100	0.155349	2.06378e-32	0.0241334	100	0.196199	4.9804e-51	0.0384941	200	0.018533	0.159831	0.000343473
EZR	SIRT2	34662	100	0.144407	1.27816e-33	0.0208533	100	0.148525	1.73491e-35	0.0220597	200	0.0114303	0.341335	0.000130652
EZR	SNAP23	34740	100	0.140772	4.36367e-32	0.0198166	100	0.170185	2.61745e-46	0.028963	200	0.00824284	0.492104	6.79443e-05
EZR	SORBS1	29841	100	0.162468	1.39722e-36	0.026396	100	0.167307	1.01784e-38	0.0279916	200	-0.0017858	1.1097	3.18907e-06
EZR	STIP1	34895	100	0.131832	1.96949e-28	0.0173796	100	0.175381	2.52413e-49	0.0307586	200	0.0027603	0.81766	7.61925e-06
EZR	TBR1	29102	100	0.129414	3.67633e-23	0.0167479	100	0.191696	2.72525e-49	0.0367472	200	-0.0228028	1.91805	0.000519969
EZR	TIE1	35155	100	0.156233	1.16013e-39	0.0244086	100	0.401613	7.98875e-271	0.161293	200	0.00570299	0.632564	3.25241e-05
EZR	TNFRSF10B	34692	100	0.1389	3.11503e-31	0.0192932	100	0.3221	3.1603e-167	0.103748	200	0.010036	0.403259	0.000100721
EZR	TNFRSF1A	34955	100	0.145855	1.50937e-34	0.0212737	100	0.150389	1.20597e-36	0.0226169	200	-0.017949	1.86654	0.000322168
EZR	TREML1	29893	100	0.146779	3.81326e-30	0.0215439	100	0.146707	4.06904e-30	0.0215228	200	-0.0172877	1.8186	0.000298863
EZR	TRIM25	29747	100	0.145681	1.40039e-29	0.021223	100	0.193215	3.92875e-51	0.0373321	200	-0.00454842	1.27422	2.06882e-05
EZR	WFDC1	29137	100	0.145088	8.78314e-29	0.0210504	100	0.243042	4.15491e-79	0.0590697	200	0.00260251	0.84256	6.77305e-06
EZR	YES1	34662	100	0.126133	5.53658e-26	0.0159096	100	0.139213	2.42432e-31	0.0193802	200	-0.0166911	1.83533	0.000278594
F10	F2	30262	100	0.282526	1.87592e-111	0.0798208	100	0.177037	8.44178e-44	0.031342	196	0.01896	0.140262	0.000359482
F10	F3	29667	100	0.272705	1.1266e-101	0.074368	100	0.330222	6.17432e-151	0.109047	200	0.0282674	0.0294583	0.000799044
F10	F7	29651	100	0.283032	1.2027e-109	0.080107	100	0.433996	5.52264e-271	0.188353	178	0.0333462	0.0102273	0.00111197
F10	GAD2	29339	100	0.281377	3.31134e-107	0.0791728	100	0.215603	1.15044e-62	0.0464848	200	0.00144984	0.911594	2.10202e-06
F10	PCOLCE	11555	100	0.267996	2.6311e-39	0.0718217	100	0.258671	1.20583e-36	0.0669105	198	0.0100466	0.629296	0.000100934
F10	PLAT	29855	100	0.294973	3.59272e-120	0.0870092	100	0.137317	1.58068e-26	0.0188561	200	0.0227569	0.0786904	0.000517876
F10	PROS1	30262	100	0.303214	6.71335e-129	0.0919387	100	0.210264	1.91469e-61	0.0442108	156	-0.00887134	1.50981	7.87007e-05
F10	SERPINB6	29770	100	0.274544	1.94835e-103	0.0753744	100	0.188978	5.43078e-49	0.0357125	197	-0.0118502	1.6394	0.000140427
F10	TFPI	29480	100	0.287005	3.43914e-112	0.0823721	100	0.305654	1.00186e-127	0.0934241	197	0.01137	0.382722	0.000129276
F10	TMEM106A	30027	100	0.291522	5.93888e-118	0.0849853	100	0.232326	2.07426e-74	0.0539752	195	-0.0225258	1.91909	0.000507409
F11	HGF	29533	100	0.513485	0	0.263667	100	0.196431	1.87975e-52	0.0385851	200	0.0120002	0.356498	0.000144005
F11	KRT8	28772	100	0.486662	0	0.23684	100	0.198063	5.47124e-52	0.0392291	200	0.00628161	0.633794	3.94587e-05
F11	SERPINA5	29842	100	0.494391	0	0.244423	100	0.283215	1.75243e-110	0.0802106	181	-0.0180939	1.83778	0.00032739
F11	SERPINF2	29704	100	0.50166	0	0.251663	100	0.20789	5.35724e-59	0.0432184	200	0.00695538	0.59199	4.83774e-05
F11	TFPI2	29315	100	0.495094	0	0.245118	100	0.222723	8.24417e-67	0.0496055	200	0.00959072	0.462812	9.19818e-05
F11R	HRAS	29082	100	0.156458	3.41268e-33	0.0244791	100	0.205011	3.13953e-56	0.0420295	200	0.00726968	0.579378	5.28482e-05
F11R	IL12A_IL12B	34357	100	0.133707	8.84984e-29	0.0178775	100	0.440684	0	0.194203	199	0.00326503	0.786703	1.06604e-05
F11R	ITGB2	34214	100	0.177203	2.22099e-49	0.031401	100	0.200291	7.3936e-63	0.0401163	198	0.0144271	0.232791	0.000208141
F11R	JAM2	34955	100	0.153012	6.88424e-38	0.0234127	100	0.164057	2.26835e-43	0.0269148	198	0.0240217	0.0445967	0.000577042
F11R	JAM3	28943	100	0.155974	7.59849e-33	0.024328	100	0.240219	9.14695e-77	0.0577052	181	0.0295907	0.0243707	0.00087561
F11R	MRI1	28865	100	0.190407	2.90163e-48	0.0362548	100	0.397152	2.05337e-217	0.15773	198	-0.0155933	1.76382	0.000243151
F11R	PARD3	29133	100	0.149009	2.79416e-30	0.0222036	100	0.1955	2.77163e-51	0.0382201	199	0.0176988	0.176782	0.000313246
F11R	PRKCQ	33840	100	0.16666	2.383e-43	0.0277754	100	0.17974	3.03025e-50	0.0323064	200	0.0206776	0.0889488	0.000427563
F11R	PTPRB	29647	100	0.15665	6.93551e-34	0.0245392	100	0.403259	9.86839e-231	0.162618	200	0.00344163	0.791048	1.18448e-05
F11R	WIF1	34793	100	0.160151	3.36522e-41	0.0256484	100	0.267294	3.85389e-114	0.0714462	200	0.00471205	0.69433	2.22034e-05
F12	GP1BA	29423	100	0.739604	0	0.547014	100	0.223176	2.57493e-67	0.0498077	200	0.0168242	0.196929	0.000283052
F12	HSPA2	29990	100	0.74073	0	0.548681	100	0.150141	1.4032e-31	0.0225423	200	0.00520048	0.687185	2.7045e-05
F12	KLKB1	29929	100	0.727295	0	0.528957	100	0.437554	1.86793e-278	0.191454	200	0.0312761	0.0155337	0.000978193
F12	MMP12	29616	100	0.741195	0	0.54937	100	0.385528	3.47915e-209	0.148632	200	0.00456942	0.725142	2.08796e-05
F12	MTR	29154	100	0.737771	0	0.544307	100	0.188318	1.11328e-47	0.0354637	200	0.00573402	0.661584	3.2879e-05
F12	PMS1	29341	100	0.745862	0	0.55631	100	0.216343	4.19104e-63	0.0468042	200	0.0169372	0.194543	0.00028687
F13B	TF	30361	100	0.393399	6.23557e-224	0.154763	100	0.328482	9.95534e-153	0.1079	200	0.0210062	0.10169	0.000441262
F2	FN1	30526	100	0.168609	3.61769e-40	0.028429	100	0.293939	6.12597e-122	0.0864001	200	0.0082743	0.518029	6.8464e-05
F2	GOT1	30222	100	0.175903	3.36306e-43	0.0309418	100	0.170982	7.0461e-41	0.0292349	198	-0.0172169	1.81921	0.000296421
F2	GP5	29523	100	0.143063	2.26267e-28	0.0204671	100	0.177413	5.99219e-43	0.0314755	200	-0.0122644	1.65391	0.000150415
F2	HGFAC	30001	100	0.152507	1.49929e-32	0.0232584	100	0.49747	0	0.247476	200	-0.00272131	1.16692	7.40551e-06
F2	IGFBP3	29720	100	0.159801	2.7001e-35	0.0255363	100	0.358592	7.30124e-180	0.128588	200	-0.00522595	1.31292	2.73106e-05
F2	SERPINA5	30112	100	0.147521	1.1955e-30	0.0217624	100	0.33082	9.45666e-154	0.109442	199	0.00498379	0.698999	2.48382e-05
F2	SERPINB6	29784	100	0.150192	2.16815e-31	0.0225577	100	0.160152	1.63519e-35	0.0256487	199	-0.0055106	1.32931	3.03668e-05
F2	SERPINB8	29951	100	0.148673	5.94902e-31	0.0221038	100	0.600639	0	0.360767	200	-0.0184351	1.84631	0.000339852
F2	SERPING1	30477	100	0.157891	2.54922e-35	0.0249297	100	0.273062	1.1166e-104	0.0745631	199	0.0207012	0.106096	0.000428539
F2	SPP1	29913	100	0.16599	3.2399e-38	0.0275527	100	0.199953	5.3368e-55	0.0399812	200	-0.0201327	1.88052	0.000405325
F2	THBD	29619	100	0.156716	7.01336e-34	0.0245601	100	0.260858	9.76661e-93	0.0680467	200	0.0100803	0.437959	0.000101612
F2R	GRK5	33909	100	0.184672	4.36724e-53	0.0341036	100	0.197054	2.46236e-60	0.0388301	198	0.0624901	2.6056e-07	0.00390501
F2R	ITGAV	34827	100	0.166867	1.14275e-44	0.0278445	100	0.159631	5.58275e-41	0.0254821	200	-0.00608109	1.38814	3.69797e-05
F2R	MMP1	33519	100	0.185672	4.67723e-53	0.034474	100	0.486026	0	0.236222	199	0.0309537	0.0112649	0.000958133
F2R	PRTN3	33676	100	0.197101	5.74865e-60	0.038849	100	0.439958	0	0.193563	200	0.0136006	0.26442	0.000184976
F3	F7	34536	100	0.32353	4.90762e-168	0.104672	100	0.438838	0	0.192579	200	0.00573911	0.633443	3.29374e-05
F3	FCRL2	34800	100	0.342451	9.4552e-191	0.117273	100	0.516486	0	0.266758	200	0.0272725	0.0228899	0.000743789
F3	NCR1	34432	100	0.338754	1.76302e-184	0.114754	100	0.301923	4.17501e-145	0.0911573	200	0.000456613	0.96978	2.08496e-07
F3	PLG	28946	100	0.324547	4.41177e-142	0.10533	100	0.400114	1.52572e-221	0.160091	200	0.0111051	0.398233	0.000123324
F3	TNFSF8	29683	100	0.334174	8.0719e-155	0.111673	100	0.293203	5.24595e-118	0.085968	196	0.0084163	0.516783	7.08341e-05
FABP3	HMGCL	29451	100	0.185809	6.66136e-47	0.0345249	100	0.19462	2.27428e-51	0.0378769	200	0.0170501	0.190755	0.000290706
FABP3	ITGA5	29647	100	0.213841	2.76984e-62	0.045728	100	0.23007	4.54534e-72	0.0529323	200	0.00408414	0.753207	1.66802e-05
FABP3	SOD1	28941	100	0.181846	3.23275e-44	0.0330678	100	0.144513	2.19013e-28	0.0208841	200	-0.00451102	1.26849	2.03493e-05
FABP3	TRIAP1	29896	100	0.194826	3.15107e-52	0.0379573	100	0.17362	1.1137e-41	0.0301437	200	-0.0114839	1.62536	0.00013188
FABP3	VPS28	29630	100	0.184665	1.30269e-46	0.0341011	100	0.163916	5.78886e-37	0.0268684	200	0.031609	0.014959	0.000999127
FABP4	SNCG	34576	100	0.169057	1.67547e-45	0.0285802	100	0.694936	0	0.482937	200	0.0426119	0.000393468	0.00181578
FABP4	VIM	34352	100	0.163382	2.61065e-42	0.0266938	100	0.193467	6.34967e-59	0.0374294	200	-0.0311618	1.99021	0.000971055
FABP5	FKBP1B	34746	100	0.193547	1.25118e-59	0.0374603	100	0.183012	2.11646e-53	0.0334935	195	0.00455823	0.704012	2.07775e-05
FABP5	GLO1	33980	100	0.192309	1.27452e-57	0.0369826	100	0.22472	1.52947e-78	0.0504993	200	0.00672266	0.579506	4.51942e-05
FABP5	GORASP2	29630	100	0.178172	1.83568e-43	0.0317453	100	0.149238	7.31735e-31	0.0222721	175	0.0311744	0.0163995	0.000971845
FABP5	HNF1A	28996	100	0.180244	1.53882e-43	0.032488	100	0.200027	2.07222e-53	0.0400108	200	0.0206307	0.11621	0.000425626
FABP5	PRKAB1	34006	100	0.167323	6.8558e-44	0.0279969	100	0.19062	1.14529e-56	0.0363361	191	0.0165793	0.171593	0.000274872
FABP5	SOD1	33873	100	0.196617	5.19328e-60	0.0386584	100	0.163936	5.10894e-42	0.0268752	174	0.00566358	0.641176	3.20762e-05
FABP5	SORBS1	29727	100	0.192567	9.20402e-51	0.0370821	100	0.190799	7.51484e-50	0.0364043	200	0.046076	0.000379739	0.002123
FABP5	SPRR1B	29248	100	0.179466	1.56962e-43	0.0322082	100	0.220974	1.29206e-65	0.0488293	200	-0.00195117	1.1186	3.80707e-06
FABP5	STIP1	34774	100	0.157917	4.53197e-40	0.0249379	100	0.148255	1.80584e-35	0.0219795	166	0.0203343	0.0899698	0.000413482
FABP5	STK24	34016	100	0.193528	2.10639e-58	0.037453	100	0.179431	2.51534e-50	0.0321956	178	0.0200798	0.0977111	0.0004032
FABP5	TERF1	28852	100	0.200815	1.44784e-53	0.0403267	100	0.180213	2.57681e-43	0.0324766	200	-0.0159013	1.77283	0.00025285
FABP5	TRIM24	29195	100	0.177822	1.09788e-42	0.0316206	100	0.164502	1.06649e-36	0.0270609	187	0.0149599	0.253057	0.000223798
FADD	MAVS	33621	100	0.162054	8.52422e-41	0.0262616	100	0.153196	1.36472e-36	0.023469	177	0.00676473	0.57916	4.57616e-05
FADD	NFKB1	28576	100	0.172705	1.65333e-39	0.0298271	100	0.202017	1.061e-53	0.040811	181	0.0191055	0.148698	0.00036502
FADD	PARK7	34440	100	0.169054	2.48964e-45	0.0285794	100	0.144863	1.27719e-33	0.0209854	186	0.0177076	0.141705	0.000313559
FADD	RAP1A	28704	100	0.157066	5.01e-33	0.0246697	100	0.107292	3.62426e-16	0.0115116	200	-0.0099605	1.54944	9.92115e-05
FADD	RNF41	33621	100	0.173109	2.17654e-46	0.0299667	100	0.205645	3.99421e-65	0.0422898	182	0.001511	0.901411	2.28313e-06
FADD	TANK	33831	100	0.153517	5.86442e-37	0.0235674	100	0.179326	5.27852e-50	0.0321576	191	0.012267	0.31303	0.00015048
FADD	THAP12	28409	100	0.144299	8.19197e-28	0.0208222	100	0.185093	5.84283e-45	0.0342594	200	0.0134908	0.309318	0.000182001
FADD	TNF	33921	100	0.145758	1.56467e-33	0.0212455	100	0.136624	1.25386e-29	0.0186661	199	0.0047089	0.698179	2.21737e-05
FADD	TNFRSF10A	34269	100	0.155564	2.21141e-38	0.0242003	100	0.467103	0	0.218185	200	0.000611671	0.959623	3.74141e-07
FADD	TNFRSF10B	34269	100	0.167724	2.02821e-44	0.0281313	100	0.33025	4.59544e-174	0.109065	199	0.020062	0.0967827	0.000402485
FADD	TNFSF10	34804	100	0.167578	5.21452e-45	0.0280824	100	0.4005	1.68214e-266	0.1604	200	-0.0139366	1.75498	0.000194228
FADD	TNIP1	29499	100	0.1727	1.00931e-40	0.0298253	100	0.18047	2.28104e-44	0.0325694	177	0.0161857	0.213884	0.000261976
FADD	TRAF2	34465	100	0.160582	4.81485e-41	0.0257865	100	0.12231	2.17168e-24	0.0149598	198	0.0131877	0.273626	0.000173917
FADD	TRIM21	34465	100	0.156899	3.07064e-39	0.0246174	100	0.0641243	9.90935e-08	0.00411192	200	0.0231672	0.0544365	0.00053672
FAM13A	PPP2R5A	30338	100	0.192797	6.8678e-52	0.0371707	100	0.178397	1.44955e-44	0.0318256	191	0.00590136	0.645823	3.48261e-05
FAM13A	TBC1D5	29442	100	0.200055	3.22832e-54	0.0400221	100	0.18462	2.6572e-46	0.0340846	192	0.0362889	0.00535454	0.00131688
FAM13A	YES1	29421	100	0.191642	8.70896e-50	0.0367268	100	0.160402	3.28768e-35	0.0257286	189	0.0247002	0.0581492	0.000610101
FAM171A2	IL7R	29597	100	0.162295	3.20832e-36	0.0263398	100	0.676484	0	0.45763	200	0.00816017	0.530213	6.65884e-05
FAM171A2	LYN	29519	100	0.18587	4.94005e-47	0.0345475	100	0.127278	9.53488e-23	0.0161997	200	-0.0110619	1.60453	0.000122365
FAM171A2	NTRK3	29841	100	0.171251	1.64789e-40	0.0293268	100	0.216216	4.49445e-64	0.0467492	200	0.019618	0.129678	0.000384865
FAM171A2	PTPRF	29866	100	0.161888	2.33527e-36	0.0262076	100	0.228107	2.34735e-71	0.052033	200	0.0234578	0.0698616	0.000550266
FAM171A2	SLC39A5	29530	100	0.181238	8.66111e-45	0.0328471	100	0.19359	5.71931e-51	0.0374769	199	-0.00311056	1.18889	9.6756e-06
FAM171A2	STX6	28919	100	0.191097	1.09047e-48	0.036518	100	0.121787	1.48593e-20	0.014832	200	0.00774661	0.555875	6.00099e-05
FAM171A2	STX7	29193	100	0.180427	6.59348e-44	0.0325541	100	0.465164	0	0.216377	200	0.00260349	0.842355	6.77818e-06
FAM171A2	TGFBR2	29710	100	0.17076	4.0769e-40	0.0291588	100	0.153863	8.34998e-33	0.023674	200	0.00530165	0.68284	2.81075e-05
FAM171A2	ZNF174	29193	100	0.17254	3.02001e-40	0.02977	100	0.225012	6.63282e-68	0.0506303	200	0.0046043	0.725043	2.11996e-05
FAM171B	MFAP3	28902	100	0.243428	9.7902e-79	0.0592573	100	0.179449	4.97672e-43	0.032202	200	0.00351942	0.789075	1.23863e-05
FAM171B	PARD3	29686	100	0.263957	3.30009e-95	0.0696733	100	0.194361	1.24877e-51	0.0377763	200	-0.00641652	1.37891	4.11717e-05
FAM171B	STX6	28824	100	0.259912	1.23438e-89	0.0675541	100	0.131779	9.5223e-24	0.0173657	200	0.00158555	0.904206	2.51396e-06
FAM171B	STX7	29107	100	0.239874	5.71242e-77	0.0575396	100	0.468523	0	0.219513	200	0.0133893	0.307078	0.000179274
FAM20A	SPP1	29871	100	0.298903	1.4829e-123	0.089343	100	0.213261	2.09491e-62	0.0454803	200	0.0124352	0.336565	0.000154634
FAM3B	FUT3_FUT5	34662	100	0.524199	0	0.274785	100	0.515294	0	0.265528	181	0.0308499	0.0102089	0.000951719
FAM3B	MEP1B	34329	100	0.509688	0	0.259782	100	0.789101	0	0.622681	200	0.00767036	0.525152	5.88344e-05
FAM3C	FKBP7	33530	100	0.174904	3.27128e-47	0.0305916	100	0.193485	1.43207e-57	0.0374364	200	0.0133312	0.275034	0.000177722
FAM3C	KIR2DL3	33573	100	0.147296	7.03601e-34	0.0216962	100	0.43917	0	0.19287	200	0.00347416	0.775938	1.20698e-05
FAM3C	LAMP1	28704	100	0.151838	5.96292e-31	0.0230549	100	0.141386	5.11307e-27	0.0199901	200	0.0162421	0.218561	0.000263807
FAM3C	MICB_MICA	34410	100	0.1332	1.29113e-28	0.0177421	100	0.717774	0	0.5152	200	0.0457589	0.000146249	0.00209387
FAM3C	SCN3B	28542	100	0.159787	5.90688e-34	0.0255319	100	0.194615	7.7972e-50	0.0378752	200	0.0195237	0.14025	0.000381175
FAM3C	TMEM106A	29365	100	0.162622	4.31162e-36	0.026446	100	0.245062	4.66281e-81	0.0600555	200	0.000972262	0.940617	9.45294e-07
FAM3D	PKD2	29039	100	0.602787	0	0.363352	100	0.160909	5.53682e-35	0.0258917	200	0.0081443	0.534927	6.63296e-05
FAP	GCG	33990	100	0.241486	8.55734e-91	0.0583156	100	0.17425	1.73903e-47	0.0303632	200	-0.0039319	1.25416	1.54599e-05
FAP	GIP	29157	100	0.249494	1.87241e-83	0.0622473	100	0.194049	1.40251e-50	0.037655	200	0.00338457	0.796103	1.14553e-05
FAP	NPPB	34352	100	0.241804	5.5795e-92	0.0584693	100	0.178018	5.061e-50	0.0316903	200	-0.0122831	1.6913	0.000150875
FAP	THY1	35155	100	0.244169	5.84909e-96	0.0596184	100	0.337826	3.06864e-187	0.114127	200	-0.00691073	1.43766	4.77581e-05
FARSA	HEXIM1	28814	100	0.138372	4.96982e-26	0.0191469	100	0.131784	9.65545e-24	0.017367	193	0.0134781	0.306347	0.000181659
FARSA	JUN	28350	100	0.146561	1.3496e-28	0.0214801	100	0.177219	3.15729e-41	0.0314067	200	0.0155589	0.241441	0.000242081
FARSA	LGALS9	28815	100	0.143973	4.53664e-28	0.0207282	100	0.360115	5.08171e-176	0.129683	200	-0.025909	1.95079	0.000671276
FARSA	MAPT	28207	100	0.156914	1.9986e-32	0.0246221	100	0.184202	3.09259e-44	0.0339302	200	0.001144	0.931543	1.30874e-06
FARSA	NFKB1	28392	100	0.15507	6.77808e-32	0.0240466	100	0.150665	3.48971e-30	0.0227	192	0.0319928	0.0159164	0.00102354
FARSA	PAK4	28207	100	0.139055	9.33598e-26	0.0193364	100	0.15634	3.37379e-32	0.0244422	189	0.0242422	0.0686658	0.000587684
FARSA	PTEN	28207	100	0.163427	4.5843e-35	0.0267084	100	0.194041	5.5179e-49	0.0376518	199	0.018757	0.158958	0.000351824
FARSA	RIPK4	28392	100	0.155601	4.18093e-32	0.0242115	100	0.204314	1.43687e-54	0.0417441	200	0.0136669	0.30317	0.000186785
FARSA	SOX2	29398	100	0.155988	2.42774e-33	0.0243322	100	0.215847	6.24328e-63	0.0465898	200	0.00503112	0.699734	2.53121e-05
FARSA	STAU1	28387	100	0.140529	1.96619e-26	0.0197485	100	0.111206	4.34645e-17	0.0123668	167	0.0164101	0.216368	0.000269291
FARSA	TARS1	29302	100	0.147164	9.89346e-30	0.0216571	100	0.200629	2.8341e-54	0.040252	195	0.0181502	0.164763	0.000329431
FARSA	WWP2	28685	100	0.15138	9.31333e-31	0.022916	100	0.175041	1.05626e-40	0.0306395	196	0.022248	0.0919939	0.000494974
FAS	FASLG	35131	100	0.25187	4.09293e-102	0.0634385	100	0.348971	2.34141e-200	0.12178	178	0.00270026	0.820968	7.29142e-06
FAS	INPP5D	29058	100	0.286536	3.1416e-110	0.0821028	100	0.19359	3.5378e-50	0.037477	200	0.0064898	0.620871	4.21175e-05
FAS	MAP3K5	33891	100	0.272659	7.63898e-116	0.0743429	100	0.161016	1.33797e-40	0.0259262	200	0.0147202	0.225615	0.000216683
FAS	MPI	34555	100	0.270944	1.44817e-116	0.0734106	100	0.193505	2.74777e-59	0.0374441	200	0.00145846	0.903514	2.1271e-06
FAS	PDCD6	34910	100	0.256604	2.14304e-105	0.0658456	100	0.721143	0	0.520048	200	0.0405594	0.000699261	0.00164507
FAS	RAP1A	28933	100	0.265959	2.85717e-94	0.0707341	100	0.0704801	8.02193e-08	0.00496744	191	-0.00245959	1.14838	6.0496e-06
FAS	TMEM25	29764	100	0.291314	9.31604e-117	0.084864	100	0.307652	1.13489e-130	0.09465	200	-0.00254087	1.15538	6.45601e-06
FAS	TNFRSF10B	34476	100	0.272319	1.64648e-117	0.0741578	100	0.338246	3.88904e-184	0.11441	200	0.014099	0.24177	0.000198782
FAS	TNFRSF10C	35194	100	0.26565	5.48887e-114	0.07057	100	0.660785	0	0.436637	200	-0.00446839	1.29219	1.99665e-05
FAS	TRAF3	28933	100	0.286462	1.04982e-109	0.0820605	100	0.0884824	1.55952e-11	0.00782913	173	-0.00791389	1.45273	6.26297e-05
FAS	TUBB3	28835	100	0.280305	1.36382e-104	0.0785707	100	0.192923	1.78656e-49	0.0372192	200	0.0247377	0.0603152	0.000611955
FASLG	FGR	34058	100	0.339537	2.21399e-183	0.115286	100	0.164129	2.46528e-42	0.0269383	200	0.0154349	0.202781	0.000238237
FASLG	MMP7	34155	100	0.355289	2.15673e-202	0.12623	100	0.275282	4.82477e-119	0.0757804	200	-0.00128128	1.08432	1.64167e-06
FASLG	TNFRSF1A	34817	100	0.358989	7.56283e-211	0.128873	100	0.138622	3.21251e-31	0.0192159	200	-0.00791122	1.49077	6.25874e-05
FASLG	YES1	34717	100	0.354661	6.57681e-205	0.125784	100	0.171031	1.00013e-46	0.0292515	199	0.0164963	0.16932	0.000272127
FBLN2	FN1	30222	100	0.247934	2.3979e-85	0.0614714	100	0.285288	1.49905e-113	0.0813891	200	-0.00118716	1.07352	1.40934e-06
FBLN2	NID1	29558	100	0.267229	3.33009e-97	0.0714114	100	0.245201	1.15706e-81	0.0601234	200	0.0197119	0.129687	0.000388559
FBN2	LTBP2	29121	100	0.222414	3.40417e-66	0.049468	100	0.207981	6.25133e-58	0.0432561	200	0.0044366	0.73498	1.96834e-05
FBN2	MATN2	28858	100	0.212985	3.43145e-60	0.0453626	100	0.38371	8.25284e-202	0.147233	200	-5.47774e-05	1.00332	3.00057e-09
FBN2	MFAP5	29121	100	0.223178	1.19592e-66	0.0498084	100	0.216153	1.55318e-62	0.046722	200	0.0191236	0.1445	0.000365711
FBN2	SFRP4	28769	100	0.21126	4.7667e-59	0.0446306	100	0.241714	2.86251e-77	0.0584255	200	-0.0274213	1.96246	0.00075193
FBN2	SMAD2	29302	100	0.21601	7.91389e-63	0.0466604	100	0.194519	4.58876e-51	0.0378376	200	0.0119702	0.359579	0.000143287
FBP1	HNRNPK	33870	100	0.246772	1.58915e-94	0.0608964	100	0.148833	7.43054e-35	0.0221512	200	-0.0153634	1.79388	0.000236035
FBP1	KRT17	28576	100	0.243679	4.94307e-78	0.0593794	100	0.2213	2.41994e-64	0.0489738	199	0.0103075	0.435937	0.000106244
FBP1	KRT18	34329	100	0.235854	2.06484e-87	0.0556271	100	0.153556	1.71423e-37	0.0235793	199	0.0648644	7.48825e-08	0.00420739
FBP1	KRT5	33634	100	0.256437	1.81906e-101	0.0657598	100	0.201441	1.57902e-62	0.0405784	200	0.0123382	0.311665	0.000152232
FBP1	MYH9	29578	100	0.234268	1.48076e-74	0.0548813	100	0.153117	2.32458e-32	0.023445	200	0.00909971	0.484104	8.28047e-05
FBP1	NME1	28704	100	0.242103	2.38258e-77	0.0586139	100	0.20472	2.31149e-55	0.0419104	200	0.00491547	0.709646	2.41619e-05
FBP1	NOTCH1	35010	100	0.231025	1.74509e-85	0.0533723	100	0.213872	3.01803e-73	0.0457411	200	0.0211266	0.0771096	0.000446331
FBP1	NPM1	9212	100	0.234528	1.95484e-24	0.0550035	100	0.358969	3.92888e-57	0.128859	200	0.00946916	0.684643	8.9665e-05
FBP1	PARP1	34465	100	0.254788	1.38076e-102	0.0649169	100	0.160924	3.25596e-41	0.0258965	196	0.00217176	0.856936	4.71653e-06
FBP1	PTGR1	29573	100	0.240482	1.43753e-78	0.0578317	100	0.398999	6.39582e-225	0.1592	200	0.00991789	0.445721	9.83645e-05
FBP1	RPL14	28830	100	0.253502	3.02895e-85	0.0642633	100	0.226752	3.9474e-68	0.0514166	200	-0.00620221	1.36226	3.84674e-05
FBP1	RPS10	28576	100	0.222316	6.22117e-65	0.0494245	100	0.197497	2.3388e-51	0.039005	200	0.0044272	0.737916	1.96001e-05
FBP1	SNRPB2	29499	100	0.240808	1.37649e-78	0.0579883	100	0.186552	2.43054e-47	0.0348017	200	-0.00493564	1.29531	2.43605e-05
FBP1	STK11	33978	100	0.237897	4.68496e-88	0.0565951	100	0.162665	1.64455e-41	0.0264599	200	-0.0077672	1.47793	6.03293e-05
FBP1	TERF1	28704	100	0.234235	2.19879e-72	0.054866	100	0.197395	1.60196e-51	0.0389646	200	0.0142724	0.279636	0.000203702
FBP1	TLR2	29058	100	0.227374	5.03291e-69	0.0516992	100	0.213504	6.87278e-61	0.045584	200	0.00770358	0.557119	5.93451e-05
FBP1	TOP1	29432	100	0.233267	1.44847e-73	0.0544136	100	0.671904	0	0.451455	200	-0.0159667	1.77934	0.000254935
FBP1	TPM3	28576	100	0.226852	1.32864e-67	0.0514618	100	0.186146	1.00766e-45	0.0346503	200	0.00914718	0.489334	8.3671e-05
FCAMR	TP53	28950	100	0.345956	1.8325e-162	0.119685	100	0.185978	3.22005e-46	0.0345878	200	-0.0202691	1.87696	0.000410837
FCAR	OSCAR	34516	100	0.600243	0	0.360292	100	0.555159	0	0.308201	200	0.0121119	0.314335	0.000146699
FCAR	PILRA	34388	100	0.593202	0	0.351888	100	0.671543	0	0.450971	200	0.024968	0.0384074	0.000623399
FCER1A	MESD	29597	100	0.138037	1.42534e-26	0.0190542	100	0.156024	1.42824e-33	0.0243435	200	-0.00498781	1.29877	2.48783e-05
FCER1A	MFAP3	29004	100	0.142917	7.58114e-28	0.0204252	100	0.187448	5.14504e-47	0.0351369	200	0.000265542	0.983869	7.05127e-08
FCER1A	SEMA4C	29519	100	0.154643	6.42913e-33	0.0239145	100	0.170111	1.43074e-39	0.0289379	200	0.0156004	0.230755	0.000243374
FCER1A	SRC	29650	100	0.160073	2.48145e-35	0.0256235	100	0.152068	5.17217e-32	0.0231246	200	0.0121012	0.351487	0.000146439
FCER2	ITGAX	29133	100	0.360563	2.15716e-178	0.130006	100	0.211085	1.1221e-59	0.0445567	200	0.00967428	0.460345	9.35917e-05
FCER2	ITGB2	34214	100	0.365931	7.83671e-216	0.133905	100	0.190563	5.77721e-57	0.0363144	200	0.0134656	0.265418	0.000181324
FCGR2A	FCGR2B	33447	100	0.689947	0	0.476027	100	0.359116	8.79161e-203	0.128964	142	0.0289711	0.0178124	0.000839325
FCGR2A	GP6	34332	100	0.696931	0	0.485713	100	0.236344	8.6345e-88	0.0558585	200	0.0140125	0.245667	0.00019635
FCGR2A	LAT	34631	100	0.696905	0	0.485677	100	0.134717	2.04829e-29	0.0181486	200	0.0345688	0.00401166	0.001195
FCGR2A	LGALS3	34621	100	0.691284	0	0.477874	100	0.477279	0	0.227795	200	0.0388532	0.00122226	0.00150957
FCGR2A	LYN	34092	100	0.695748	0	0.484065	100	0.155012	6.21741e-38	0.0240288	200	0.0190559	0.115645	0.000363125
FCGR2A	PPP3R1	34018	100	0.694666	0	0.482561	100	0.119572	4.32945e-23	0.0142975	200	0.0229596	0.0582756	0.000527145
FCGR2A	SHC1	28293	100	0.704256	0	0.495977	100	0.208477	1.34925e-56	0.0434626	200	0.018716	0.159243	0.000350287
FCGR2A	STAMBP	33963	100	0.691198	0	0.477754	100	0.154618	1.30977e-37	0.0239067	200	0.0157877	0.193272	0.00024925
FCGR2A	TNFRSF11A	34631	100	0.702708	0	0.493798	100	0.441477	0	0.194902	200	0.0566927	2.34624e-06	0.00321406
FCGR2A	TRIM21	34199	100	0.68712	0	0.472134	100	0.0870688	5.48035e-13	0.00758098	200	0.0174018	0.150167	0.000302822
FCGR2B	INPP5D	28228	100	0.381641	3.58523e-195	0.14565	100	0.204005	4.22845e-54	0.0416179	200	0.0154499	0.2458	0.000238698
FCGR2B	INPPL1	33699	100	0.369719	2.47576e-217	0.136692	100	0.181847	3.40154e-51	0.0330684	200	-0.000816595	1.05344	6.66828e-07
FCGR2B	KLK6	33826	100	0.367349	3.42355e-215	0.134945	100	0.199132	1.84513e-61	0.0396537	200	-0.00687059	1.42793	4.7205e-05
FCGR2B	LGALS3	33681	100	0.366126	9.22388e-213	0.134048	100	0.46815	0	0.219164	200	0.0118599	0.330437	0.000140658
FCGR2B	LYN	33699	100	0.354485	9.73684e-199	0.12566	100	0.120076	4.54453e-23	0.0144183	200	-0.00275017	1.17858	7.56342e-06
FCGR3B	ITGAV	34708	100	0.574479	0	0.330026	100	0.179	4.5427e-51	0.032041	200	0.022076	0.0658995	0.000487352
FCGR3B	MAN2B2	29567	100	0.560943	0	0.314657	100	0.715416	0	0.51182	200	0.0141264	0.277439	0.000199556
FCGR3B	NPTX1	34559	100	0.564377	0	0.318522	100	0.450232	0	0.202709	200	0.037892	0.00162925	0.00143581
FCGR3B	PCSK9	35019	100	0.566994	0	0.321482	100	0.294354	5.365e-140	0.0866445	200	0.0225063	0.0596567	0.000506536
FCGR3B	PROS1	29614	100	0.569425	0	0.324244	100	0.217081	4.21941e-64	0.0471241	200	0.0165684	0.202368	0.000274513
FCGR3B	SIL1	28815	100	0.57366	0	0.329086	100	0.201786	5.1492e-54	0.0407177	200	0.00671216	0.61044	4.50531e-05
FCGR3B	TUBB3	28590	100	0.548479	0	0.30083	100	0.241164	1.84584e-76	0.0581602	200	0.0083263	0.52903	6.93273e-05
FCN1	FCN2	29356	100	0.425634	4.61433e-257	0.181164	100	0.610592	0	0.372822	179	0.0209172	0.109031	0.000437531
FCN1	FN1	30206	100	0.41664	2.31879e-252	0.173589	100	0.272366	3.14476e-103	0.0741834	200	-0.0129337	1.68515	0.00016728
FCN1	JCHAIN	29044	100	0.410582	4.44737e-235	0.168578	100	0.194107	2.04064e-50	0.0376776	200	0.0154484	0.239137	0.000238654
FCN1	LGALS3BP	30206	100	0.41909	1.2885e-255	0.175636	100	0.379429	3.87387e-206	0.143966	199	0.000570093	0.964665	3.25006e-07
FCN1	LTB	29971	100	0.421962	1.82639e-257	0.178052	100	0.175662	9.63772e-43	0.0308572	200	0.00506708	0.694897	2.56753e-05
FCN1	MASP1	29321	100	0.434928	2.9156e-269	0.189162	100	0.404259	1.87334e-229	0.163425	189	0.0081073	0.534791	6.57283e-05
FCN1	PDLIM5	30069	100	0.421042	4.82086e-257	0.177277	100	0.193403	9.2064e-52	0.0374049	200	0.0143966	0.264341	0.000207263
FCN1	PIGR	29198	100	0.409743	2.85027e-235	0.167889	100	0.216202	1.01444e-62	0.0467435	200	-0.00415048	1.24882	1.72264e-05
FCN1	PODXL	29468	100	0.399287	1.76909e-224	0.15943	100	0.36718	1.5718e-187	0.134821	200	0.00530593	0.683839	2.81529e-05
FCN1	PTX3	29520	100	0.402722	4.1789e-229	0.162185	100	0.284329	3.34512e-110	0.0808433	199	-0.00648531	1.38167	4.20592e-05
FCN1	SEZ6L2	29468	100	0.419074	2.20126e-249	0.175623	100	0.215994	3.66698e-63	0.0466533	200	-0.0239785	1.93432	0.000574969
FCN1	STK24	28895	100	0.4296	2.81172e-258	0.184556	100	0.141037	4.61019e-27	0.0198913	200	0.0254799	0.052761	0.000649226
FCN1	TGFB1	29825	100	0.423585	2.14422e-258	0.179425	100	0.23582	3.56819e-76	0.0556113	200	0.00179071	0.890024	3.20664e-06
FCN1	UMOD	29841	100	0.414562	1.25135e-246	0.171861	100	0.649995	0	0.422494	200	0.0315668	0.0147395	0.00099646
FCN2	FN1	29427	100	0.611492	0	0.373923	100	0.29245	2.16094e-116	0.0855269	200	-0.00676221	1.396	4.57275e-05
FCN2	LRP1	34082	100	0.608614	0	0.370412	100	0.423626	4.98968e-295	0.179459	200	0.00960272	0.427973	9.22123e-05
FCN2	MASP1	33954	100	0.620635	0	0.385188	100	0.397228	1.83175e-255	0.15779	200	0.0128752	0.288787	0.000165772
FCN2	MBL2	29012	100	0.603577	0	0.364305	100	0.807961	0	0.652801	200	0.00866516	0.509316	7.5085e-05
FCN2	PTX3	34189	100	0.619531	0	0.383818	100	0.277121	8.81988e-121	0.0767963	200	0.00535257	0.658123	2.865e-05
FCRL3	PTPN6	34012	100	0.69159	0	0.478297	100	0.174671	9.74182e-48	0.0305101	200	-0.00265022	1.17299	7.02367e-06
FDX1	FEN1	28043	100	0.194181	8.8834e-49	0.0377064	100	0.199462	2.01598e-51	0.0397852	200	0.00998769	0.454583	9.97539e-05
FDX1	GLOD4	28547	100	0.201694	1.77665e-53	0.0406804	100	0.149086	9.81045e-30	0.0222266	200	0.0053838	0.684226	2.89853e-05
FDX1	GPI	29138	100	0.21776	1.70208e-63	0.0474195	100	0.174474	4.70157e-41	0.0304413	200	0.00458015	0.726675	2.09778e-05
FDX1	GRHPR	29227	100	0.203437	1.2018e-55	0.0413867	100	0.20649	2.60699e-57	0.042638	200	-0.0151097	1.75191	0.000228303
FDX1	GSTP1	27934	100	0.206658	6.13728e-55	0.0427076	100	0.178935	2.06676e-41	0.0320177	200	0.0155634	0.244826	0.000242218
FDX1	PRDX6	28913	100	0.2066	9.01143e-57	0.0426834	100	0.113354	5.3605e-18	0.0128492	200	0.00359728	0.784487	1.29404e-05
FEN1	FN1	28952	100	0.177435	3.66065e-42	0.0314831	100	0.297564	1.05033e-118	0.0885441	200	0.0121875	0.35382	0.000148535
FEN1	JUN	33334	100	0.213903	7.68903e-70	0.0457546	100	0.171565	3.31339e-45	0.0294345	200	-0.0223269	1.93166	0.000498488
FEN1	MAPT	33220	100	0.195336	3.88076e-58	0.038156	100	0.18928	1.23172e-54	0.035827	200	0.00650576	0.595977	4.23249e-05
FEN1	PDP1	34299	100	0.187974	1.39345e-55	0.0353343	100	0.169097	3.60999e-45	0.0285938	200	-0.0115359	1.66055	0.000133077
FEN1	PTEN	33220	100	0.192315	2.24035e-56	0.0369851	100	0.194789	8.12899e-58	0.0379426	200	0.00798657	0.515124	6.37853e-05
FEN1	RAP1A	28110	100	0.187727	9.28206e-46	0.0352416	100	0.11379	1.14922e-17	0.0129483	200	-0.00393211	1.23183	1.54615e-05
FEN1	STK4	33621	100	0.173027	2.40267e-46	0.0299383	100	0.157946	8.1536e-39	0.0249468	200	0.00154531	0.899184	2.38798e-06
FEN1	TDP1	28824	100	0.206008	2.79434e-56	0.0424393	100	0.0792701	1.67606e-09	0.00628375	200	-0.0137033	1.70175	0.000187781
FEN1	TERF1	28110	100	0.164361	2.44008e-35	0.0270145	100	0.189698	1.05157e-46	0.0359854	200	0.0124347	0.351243	0.000154621
FEN1	USP47	28043	100	0.17704	1.02679e-40	0.0313432	100	0.201114	2.89775e-52	0.0404467	200	-0.0322149	1.98416	0.0010378
FES	FKBP4	33522	100	0.168993	3.90488e-44	0.0285587	100	0.158423	6.23566e-39	0.0250979	200	0.00199027	0.870574	3.96119e-06
FES	FKBP5	33522	100	0.196748	1.73342e-59	0.0387097	100	0.166535	6.8095e-43	0.0277339	200	0.0428244	0.000452634	0.00183393
FES	KIT	33664	100	0.180449	2.24659e-50	0.032562	100	0.298374	1.77311e-138	0.0890269	200	-0.0292277	1.98352	0.000854258
FES	MET	33655	100	0.173755	8.95808e-47	0.0301907	100	0.307685	1.49887e-147	0.0946702	200	0.008889	0.465906	7.90143e-05
FES	RASA1	33220	100	0.188156	5.34024e-54	0.0354028	100	0.190501	2.47921e-55	0.0362905	200	-0.0328282	1.99255	0.00107769
FES	RRAS	28202	100	0.188069	4.60038e-46	0.0353701	100	0.193064	1.71037e-48	0.0372738	198	0.0221879	0.0956842	0.000492304
FES	TERF1	28110	100	0.180426	2.39882e-42	0.0325537	100	0.19003	7.26829e-47	0.0361116	200	-0.00513976	1.29998	2.64171e-05
FGA	KLK10	29037	100	0.207307	2.13752e-57	0.0429763	100	0.498854	0	0.248855	200	-0.00188519	1.11421	3.55395e-06
FGA	LGALS3	28955	100	0.234646	2.87118e-73	0.0550588	100	0.484764	0	0.234996	200	-0.0083012	1.47234	6.89099e-05
FGA	PLAT	29171	100	0.197045	3.73629e-52	0.0388267	100	0.15874	3.12707e-34	0.0251985	200	0.007539	0.564806	5.68365e-05
FGA	SERPINA5	29614	100	0.232567	1.4676e-73	0.0540876	100	0.31878	5.65025e-140	0.101621	200	0.012225	0.346906	0.000149451
FGA	STX1B	28672	100	0.186056	7.94733e-46	0.034617	100	0.188074	8.35618e-47	0.0353718	200	-0.00238797	1.14346	5.70238e-06
FGA	TPM3	28492	100	0.20202	1.50986e-53	0.0408119	100	0.198606	8.87829e-52	0.0394445	200	0.00318049	0.810309	1.01155e-05
FGF12	MAPK13	28483	100	0.217809	3.89133e-62	0.0474408	100	0.21571	5.95447e-61	0.0465308	200	-0.00985606	1.54295	9.71419e-05
FGF12	MLLT1	28483	100	0.215619	6.70243e-61	0.0464913	100	0.195518	3.45552e-50	0.0382272	200	-0.00442144	1.26134	1.95492e-05
FGF12	NDRG1	28115	100	0.188347	4.60638e-46	0.0354747	100	0.106238	1.37949e-15	0.0112865	200	-0.0314601	1.98168	0.000989736
FGF12	PDGFRA	28704	100	0.212638	1.10334e-59	0.0452148	100	0.273028	1.14696e-98	0.0745444	200	0.0051726	0.6952	2.67557e-05
FGF12	SIRT1	29580	100	0.197352	5.02977e-53	0.038948	100	0.121666	5.9482e-21	0.0148026	200	0.00537131	0.679568	2.8851e-05
FGF12	SRPK2	28701	100	0.214061	1.76714e-60	0.0458219	100	0.177735	5.95304e-42	0.0315898	200	0.00405482	0.758738	1.64415e-05
FGF19	FGFR4	29072	100	0.213883	3.90682e-61	0.0457458	100	0.753587	0	0.567893	189	0.00838855	0.522499	7.03678e-05
FGF19	NPTX1	34766	100	0.20194	6.78243e-65	0.0407798	100	0.472318	0	0.223084	200	-0.00118552	1.07873	1.40545e-06
FGF2	FGFR2	34487	100	0.479934	0	0.230337	100	0.193082	6.46696e-59	0.0372805	200	0.0178552	0.138157	0.000318807
FGF2	FLT1	34307	100	0.470364	0	0.221242	100	0.279651	1.77913e-123	0.0782048	200	0.012385	0.305024	0.000153389
FGF2	FLT4	34487	100	0.486186	0	0.236377	100	0.575084	0	0.330721	200	0.0171145	0.155265	0.000292907
FGF2	KDR	34487	100	0.478139	0	0.228617	100	0.516165	0	0.266427	200	-0.0155158	1.8024	0.000240741
FGF2	MAP2K1	29442	100	0.490926	0	0.241009	100	0.181991	5.07347e-45	0.0331208	200	0.0746793	9.62618e-09	0.005577
FGF2	PDGFRA	34465	100	0.48675	0	0.236925	100	0.293754	3.00073e-137	0.0862913	200	0.0054841	0.648941	3.00754e-05
FGF2	PF4	29364	100	0.463425	0	0.214763	100	0.185191	1.84346e-46	0.0342956	200	0.0277853	0.0332447	0.000772022
FGF2	PTX3	35081	100	0.472025	0	0.222808	100	0.289878	6.82913e-136	0.0840295	200	-0.0028806	1.19063	8.29787e-06
FGF2	SDC4	34465	100	0.480686	0	0.231059	100	0.305554	6.81451e-149	0.0933633	200	0.0362507	0.00261139	0.00131411
FGF2	TAX1BP1	29521	100	0.486986	0	0.237155	100	0.179157	8.92282e-44	0.0320972	200	0.0660856	3.72833e-07	0.0043673
FGF20	FGF9	28432	100	0.198176	1.87988e-51	0.0392736	100	0.217649	6.11819e-62	0.0473711	200	0.0395456	0.00285936	0.00156385
FGF20	PTX3	28701	100	0.180233	4.14794e-43	0.0324839	100	0.256885	3.55317e-87	0.0659897	200	-0.00228996	1.13771	5.24391e-06
FGF21	KLB	33988	100	0.196606	3.34541e-60	0.038654	100	0.59536	0	0.354454	200	0.0103324	0.394375	0.000106759
FGF23	FGFR2	34922	100	0.180843	2.03457e-52	0.0327041	100	0.188113	1.20528e-56	0.0353867	197	0.00911894	0.446089	8.31551e-05
FGF3	PDGFRA	28704	100	0.211314	5.99401e-59	0.0446535	100	0.281737	3.34426e-105	0.0793757	200	-5.35988e-05	1.00324	2.87283e-09
FGF3	STAU1	28483	100	0.196229	1.50892e-50	0.0385059	100	0.104059	3.45668e-15	0.0108283	200	0.0201323	0.128701	0.00040531
FGF3	TMED1	28760	100	0.216385	6.45761e-62	0.0468224	100	0.214888	4.55335e-61	0.0461769	200	-0.0242833	1.93446	0.000589678
FGF5	FGFR2	33918	100	0.510592	0	0.260704	100	0.185542	1.35433e-53	0.0344259	200	0.01523	0.20978	0.000231954
FGF5	FGFR4	28399	100	0.512023	0	0.262167	100	0.754486	0	0.569249	200	-0.00510465	1.29947	2.60574e-05
FGF5	PDGFRA	33831	100	0.504892	0	0.254916	100	0.280654	1.08742e-122	0.0787664	200	0.0291208	0.0166014	0.000848023
FGF6	FGFR4	28660	100	0.230463	5.66078e-70	0.0531132	100	0.75499	0	0.57001	200	-0.010418	1.56965	0.000108534
FGF7	NRP1	28612	100	0.243092	9.52951e-78	0.0590936	100	0.303648	2.44782e-122	0.0922024	200	-0.0152046	1.74983	0.000231179
FGF7	PDGFRA	28460	100	0.202249	1.29795e-53	0.0409048	100	0.293445	1.99072e-113	0.0861102	200	0.0157867	0.233713	0.000249221
FGF7	PDGFRB	28802	100	0.212885	5.04288e-60	0.04532	100	0.853148	0	0.727862	200	-0.0183165	1.83545	0.000335493
FGF7	PTX3	28480	100	0.218832	1.01854e-62	0.0478876	100	0.290541	3.29426e-111	0.0844139	200	0.0114953	0.385717	0.000132142
FGF9	FGFR4	28310	100	0.175829	1.51666e-40	0.030916	100	0.763478	0	0.582899	200	-0.00271016	1.16156	7.34496e-06
FGFBP1	GLYR1	29613	100	0.214924	7.69417e-63	0.0461922	100	0.202767	5.45187e-56	0.0411146	200	0.00448363	0.730121	2.01029e-05
FGFBP1	GPC1	34975	100	0.227912	4.1782e-83	0.0519439	100	0.331141	1.23114e-178	0.109655	200	0.00501591	0.674895	2.51594e-05
FGFBP1	LARP1	29613	100	0.23378	2.48716e-74	0.0546531	100	0.197315	4.66818e-53	0.0389334	200	-0.0160654	1.78359	0.000258096
FGFBP1	NMNAT1	34367	100	0.227518	2.09458e-81	0.0517644	100	0.214697	1.73954e-72	0.0460948	200	9.49018e-05	0.993724	9.00635e-09
FGFBP1	PRKRA	33882	100	0.209225	6.63046e-68	0.043775	100	0.170356	2.70732e-45	0.0290211	200	-0.00689425	1.42957	4.75307e-05
FGFBP1	RBM19	28767	100	0.207054	9.64818e-57	0.0428713	100	0.207061	9.5634e-57	0.0428743	200	0.00598275	0.650053	3.57933e-05
FGFBP1	RRP15	28790	100	0.216268	6.51728e-62	0.0467717	100	0.180413	2.53422e-43	0.0325488	200	0.0141355	0.283521	0.000199812
FGFBP1	SRPK2	34487	100	0.227318	1.53915e-81	0.0516734	100	0.14074	7.5309e-32	0.0198077	200	-0.0172713	1.84848	0.000298297
FGFBP1	TOP1	29619	100	0.20185	1.68723e-55	0.0407432	100	0.659355	0	0.434749	200	0.0124193	0.339255	0.000154239
FGFBP1	WDR46	29613	100	0.209304	1.27832e-59	0.0438082	100	0.208246	5.0458e-59	0.0433662	199	0.00975893	0.452741	9.52367e-05
FGFR2	GOLGA3	29710	100	0.203588	1.2681e-56	0.041448	100	0.189086	5.95806e-49	0.0357534	200	-0.00693926	1.40721	4.81533e-05
FGFR2	IFNAR1	29619	100	0.185439	5.68057e-47	0.0343875	100	0.363539	1.60174e-184	0.13216	199	0.00821332	0.527398	6.74587e-05
FGFR2	IL32	34487	100	0.181008	7.02136e-52	0.0327639	100	0.274218	3.16824e-119	0.0751956	200	0.0190721	0.113249	0.000363744
FGFR2	ITGA5	34744	100	0.178113	1.26825e-50	0.0317242	100	0.237055	2.34944e-89	0.0561952	196	0.0145221	0.226152	0.000210891
FGFR2	KLB	33799	100	0.193171	7.95628e-58	0.0373151	100	0.597694	0	0.357238	200	0.0112392	0.355555	0.000126319
FGFR2	LYN	34538	100	0.179368	4.93931e-51	0.0321728	100	0.142544	1.11017e-32	0.0203189	200	0.00719993	0.549657	5.1839e-05
FGFR2	NEDD4L	28852	100	0.179669	4.63173e-43	0.0322809	100	0.180891	1.23748e-43	0.0327214	200	0.00606932	0.644847	3.68366e-05
FGFR2	PGR	28852	100	0.185275	1.00406e-45	0.0343268	100	0.117302	3.91873e-19	0.0137597	200	0.0033576	0.798731	1.12735e-05
FGFR2	PTPRR	29699	100	0.179784	2.5103e-44	0.0323224	100	0.201355	2.24561e-55	0.0405436	200	-0.0038054	1.23063	1.4481e-05
FGFR2	SH3GLB2	29699	100	0.184877	8.15057e-47	0.0341795	100	0.215202	3.53625e-63	0.0463119	200	-0.00395634	1.23951	1.56526e-05
FGFR2	SHC1	28652	100	0.189672	1.48367e-47	0.0359754	100	0.195872	1.17283e-50	0.0383659	200	0.0144992	0.272482	0.000210228
FGFR2	TFF1	34587	100	0.174326	2.50614e-48	0.0303894	100	0.285352	9.85083e-130	0.0814258	200	-0.00745528	1.4647	5.55812e-05
FGFR4	GGH	28381	100	0.753921	0	0.568397	100	0.402144	1.1904e-219	0.16172	200	-0.00674871	1.38878	4.55451e-05
FGFR4	HEXIM1	28881	100	0.754659	0	0.56951	100	0.153613	7.78148e-32	0.0235969	200	0.00205813	0.87573	4.23591e-06
FGFR4	HGF	29225	100	0.767861	0	0.589611	100	0.181311	2.22489e-44	0.0328736	200	0.0131487	0.314858	0.000172888
FGFR4	HIF1A	28660	100	0.770915	0	0.594309	100	0.199648	1.2895e-52	0.0398591	200	0.0207901	0.115523	0.000432229
FGFR4	IGF1R	28838	100	0.756107	0	0.571698	100	0.303478	3.84133e-123	0.0920991	200	-0.00524388	1.30947	2.74983e-05
FGFR4	IL5RA	28881	100	0.761127	0	0.579314	100	0.492131	0	0.242193	200	0.0134489	0.30681	0.000180872
FGFR4	KLB	28258	100	0.770611	0	0.593842	100	0.598845	0	0.358615	171	0.0580196	1.27573e-05	0.00336627
FGFR4	LILRA5	28856	100	0.75545	0	0.570705	100	0.348333	2.7262e-164	0.121336	200	0.021142	0.10829	0.000446983
FGFR4	MAP3K5	28253	100	0.753803	0	0.568219	100	0.181921	3.07077e-43	0.0330954	200	-0.0125629	1.6549	0.000157827
FGFR4	MET	29129	100	0.756283	0	0.571964	100	0.320734	1.78006e-139	0.10287	200	0.00584858	0.655394	3.42059e-05
FGFR4	NEDD4L	28660	100	0.754728	0	0.569615	100	0.165222	2.31133e-36	0.0272983	200	0.00625967	0.635628	3.91835e-05
FGFR4	NTF3	28881	100	0.767146	0	0.588513	100	0.225325	2.17182e-67	0.0507712	200	-0.0193167	1.85786	0.000373133
FGFR4	NXPH3	28660	100	0.748008	0	0.559516	100	0.266277	1.23216e-93	0.0709036	200	0.00638766	0.628734	4.08022e-05
FGFR4	PDGFRA	28910	100	0.767533	0	0.589108	100	0.267808	1.52332e-95	0.0717212	200	0.0013212	0.919994	1.74557e-06
FGFR4	PRTN3	28057	100	0.757274	0	0.573464	100	0.445734	4.02141e-272	0.198678	200	-0.0224372	1.90715	0.000503429
FGFR4	RTN4R	29180	100	0.75355	0	0.567838	100	0.332245	2.0756e-150	0.110387	200	0.0241037	0.0655856	0.000580989
FGFR4	SCGB3A1	29788	100	0.75677	0	0.5727	100	0.283577	1.42632e-110	0.0804161	200	0.00178637	0.890362	3.19113e-06
FGFR4	SH3GL3	28890	100	0.764761	0	0.58486	100	0.204537	1.28103e-55	0.0418355	200	-0.000271048	1.01643	7.34669e-08
FGFR4	SH3GLB2	29348	100	0.76833	0	0.59033	100	0.231361	3.66568e-72	0.0535281	200	0.0047181	0.717819	2.22605e-05
FGFR4	SLC39A5	28881	100	0.761235	0	0.579478	100	0.183893	4.18336e-45	0.0338166	200	0.0508718	0.000109765	0.00258794
FGFR4	STK11	28366	100	0.758722	0	0.57566	100	0.155173	6.5576e-32	0.0240788	200	-0.0103629	1.56483	0.00010739
FGFR4	TNFRSF10A	28739	100	0.755745	0	0.571151	100	0.487331	0	0.237491	200	0.0234956	0.074906	0.000552045
FGFR4	TSC1	28660	100	0.751149	0	0.564224	100	0.11852	2.19768e-19	0.014047	200	-0.00696204	1.4018	4.847e-05
FGFR4	WIF1	29180	100	0.753717	0	0.56809	100	0.27135	4.94339e-99	0.0736306	200	-0.00713889	1.41442	5.09638e-05
FGL1	PLAT	29855	100	0.567471	0	0.322023	100	0.152141	2.97963e-32	0.0231469	200	-0.00759064	1.44241	5.76178e-05
FGR	FKBP5	33651	100	0.142176	9.94004e-32	0.0202141	100	0.166464	5.11983e-43	0.0277102	197	0.0386834	0.00150326	0.00149641
FGR	HCLS1	34058	100	0.152322	1.23074e-36	0.0232021	100	0.16323	6.94069e-42	0.0266439	193	0.0155372	0.199805	0.000241405
FGR	HEXIM1	33647	100	0.161478	1.52445e-40	0.026075	100	0.153187	1.29763e-36	0.0234663	200	0.0309852	0.011026	0.000960085
FGR	HSPB1	33120	100	0.165768	5.04993e-42	0.0274789	100	0.354503	2.11167e-195	0.125672	200	0.0553543	6.55099e-06	0.0030641
FGR	INPP5D	28226	100	0.150798	4.54986e-30	0.0227401	100	0.201013	1.51572e-52	0.0404064	196	0.00693323	0.602501	4.80697e-05
FGR	LYN	33625	100	0.163503	1.63621e-41	0.0267332	100	0.130622	5.55843e-27	0.0170621	197	0.020563	0.0917651	0.000422839
FGR	MET	33678	100	0.154985	1.7668e-37	0.0240204	100	0.304871	7.49647e-145	0.0929461	200	-0.0220324	1.9294	0.000485426
FGR	SKAP2	33810	100	0.149943	2.68334e-35	0.0224829	100	0.139299	1.19184e-30	0.0194041	196	0.0223336	0.0662968	0.000498789
FGR	SNCA	28258	100	0.157692	8.63949e-33	0.0248666	100	0.163026	5.86593e-35	0.0265774	196	0.00878315	0.509174	7.71438e-05
FGR	SRC	33744	100	0.126963	1.18604e-25	0.0161197	100	0.16731	1.48236e-43	0.0279927	200	0.0400659	0.00099487	0.00160528
FGR	YES1	33625	100	0.13231	1.20248e-27	0.0175059	100	0.157273	1.67882e-38	0.0247348	197	0.0340218	0.00526616	0.00115748
FGR	YWHAQ	28258	100	0.164313	1.71404e-35	0.0269986	100	0.185422	6.9088e-45	0.0343812	199	0.0317394	0.0170317	0.00100739
FH	GNPDA2	28474	100	0.205273	3.15831e-55	0.0421372	100	0.276307	2.64192e-100	0.0763457	200	0.00987774	0.456142	9.75697e-05
FH	GOT1	29193	100	0.198754	4.3852e-53	0.0395031	100	0.180414	6.69453e-44	0.032549	200	0.0155362	0.235272	0.000241373
FH	GPD1	29116	100	0.204671	4.13078e-56	0.0418901	100	0.20846	3.47623e-58	0.0434556	200	-0.000719494	1.04378	5.17671e-07
FH	GPI	29148	100	0.210833	1.44965e-59	0.0444506	100	0.148019	6.52839e-30	0.0219096	200	0.00995179	0.447462	9.90381e-05
FH	GRPEL1	28599	100	0.204416	5.27313e-55	0.0417857	100	0.177087	1.65367e-41	0.0313597	200	-0.00069458	1.04188	4.82441e-07
FH	HMOX2	28079	100	0.197549	1.62283e-50	0.0390258	100	0.146835	1.95205e-28	0.0215606	200	-0.00809253	1.45567	6.5489e-05
FH	KYNU	28978	100	0.203473	3.32335e-55	0.0414011	100	0.250612	1.05645e-83	0.0628065	200	0.00493788	0.707053	2.43826e-05
FH	OXCT1	28445	100	0.214123	5.41932e-60	0.0458487	100	0.180787	5.35636e-43	0.0326839	200	0.0200176	0.13113	0.000400706
FH	PAFAH2	28757	100	0.200255	4.21494e-53	0.040102	100	0.206314	2.53457e-56	0.0425655	200	-0.00768878	1.44008	5.91173e-05
FH	PGD	29175	100	0.216192	1.13247e-62	0.0467389	100	0.206255	4.3606e-57	0.0425413	200	-0.00823754	1.47073	6.7857e-05
FH	PTGR1	29175	100	0.212659	1.18188e-60	0.0452239	100	0.389612	7.89257e-211	0.151797	200	0.026956	0.0394917	0.000726626
FH	SSBP1	28558	100	0.202828	4.32714e-54	0.0411391	100	0.209596	1.01833e-57	0.0439304	200	0.0167308	0.206166	0.00027992
FHIT	GAST	28915	100	0.145632	8.79428e-29	0.0212085	100	0.133615	1.89342e-24	0.017853	200	-0.000743654	1.04509	5.53021e-07
FHIT	GGH	33023	100	0.154075	2.28339e-36	0.0237392	100	0.39282	1.3369e-242	0.154307	200	-0.0124554	1.68848	0.000155137
FHIT	SRC	33744	100	0.157693	7.93001e-39	0.0248671	100	0.165999	6.8093e-43	0.0275555	175	0.00860852	0.479542	7.41067e-05
FIS1	HK2	33811	100	0.167041	1.66224e-43	0.0279028	100	0.184385	8.81742e-53	0.0339979	200	0.0208408	0.0865947	0.000434341
FIS1	MAVS	33640	100	0.166882	3.24201e-43	0.0278497	100	0.15686	2.53399e-38	0.0246052	172	0.0058004	0.634295	3.36446e-05
FIS1	PRKAR2A	29483	100	0.187556	8.09668e-48	0.0351774	100	0.199035	9.6118e-54	0.0396148	173	0.0162937	0.210958	0.000265484
FIS1	PTPN1	34210	100	0.206971	4.35248e-67	0.0428371	100	0.1816	8.22213e-52	0.0329785	178	0.0157772	0.191935	0.00024892
FIS1	RAB3GAP1	28641	100	0.187149	2.62277e-46	0.0350246	100	0.214417	1.48053e-60	0.0459745	200	0.00817594	0.536141	6.6846e-05
FIS1	SCN3B	28641	100	0.171538	4.46756e-39	0.0294253	100	0.204236	5.42014e-55	0.0417122	200	0.00665859	0.614373	4.43368e-05
FIS1	TBC1D17	33657	100	0.173883	7.66989e-47	0.0302352	100	0.295335	1.4606e-135	0.0872226	200	0.0426751	0.00046156	0.00182117
FIS1	TDRKH	33657	100	0.162226	6.40037e-41	0.0263172	100	0.239894	1.00162e-88	0.0575489	196	-0.0017711	1.11551	3.13678e-06
FIS1	TRIM25	29463	100	0.174399	1.85462e-41	0.0304151	100	0.178381	2.53836e-43	0.0318196	182	0.00292468	0.822408	8.55374e-06
FKBP14	FUT3_FUT5	29841	100	0.175558	1.62586e-42	0.0308206	100	0.49804	0	0.248044	200	0.00923456	0.475684	8.5277e-05
FKBP14	GGH	28988	100	0.163591	4.66469e-36	0.0267619	100	0.402518	9.63688e-225	0.162021	200	-0.0066164	1.3855	4.37768e-05
FKBP14	JCHAIN	29058	100	0.178791	6.0863e-43	0.0319662	100	0.191349	4.82736e-49	0.0366143	200	-0.00177425	1.10756	3.14797e-06
FKBP14	LCP1	30099	100	0.185132	1.49947e-47	0.0342739	100	0.621236	0	0.385934	200	0.00673336	0.601471	4.53382e-05
FKBP14	LRRC59	30149	100	0.179808	5.53353e-45	0.0323308	100	0.167382	3.94062e-39	0.0280167	151	0.0217368	0.0914799	0.000472491
FKBP14	LYZL2	29083	100	0.192162	1.70762e-49	0.0369262	100	0.207427	1.5064e-57	0.043026	200	0.0568227	1.45083e-05	0.00322882
FKBP14	PIGR	29149	100	0.173607	1.13493e-40	0.0301393	100	0.186989	5.15177e-47	0.0349647	200	0.016842	0.198559	0.000283654
FKBP14	SERPINA4	29561	100	0.167134	2.70157e-38	0.0279339	100	0.499627	0	0.249627	200	0.00410342	0.752424	1.6838e-05
FKBP14	TNFSF13	29708	100	0.170932	3.45058e-40	0.0292179	100	0.313265	2.04638e-135	0.0981352	200	0.0144048	0.26695	0.000207497
FKBP14	TSHB	29506	100	0.204238	1.3365e-56	0.041713	100	0.243373	2.61809e-80	0.0592304	200	-0.00617403	1.36463	3.81187e-05
FKBP1B	GLOD4	34540	100	0.181004	5.87343e-52	0.0327624	100	0.151437	1.01893e-36	0.022933	191	0.0161954	0.178331	0.00026229
FKBP1B	ITPA	28780	100	0.179293	8.73578e-43	0.0321458	100	0.532302	0	0.283346	200	0.0505239	0.000125676	0.00255267
FKBP1B	SOD1	33831	100	0.21199	1.32763e-69	0.0449398	100	0.15497	1.22962e-37	0.0240156	194	0.0298043	0.0142197	0.000888296
FKBP1B	TAGLN3	28670	100	0.179932	6.32862e-43	0.0323755	100	0.216769	6.03108e-62	0.0469886	200	-0.00583408	1.34128	3.40365e-05
FKBP1B	TGFBR1	28877	100	0.191086	1.28232e-48	0.0365138	100	0.20676	8.59329e-57	0.0427497	200	0.00684338	0.603101	4.68319e-05
FKBP4	FOXO3	33522	100	0.153392	1.40821e-36	0.0235291	100	0.118939	1.4947e-22	0.0141464	191	0.0362071	0.00302701	0.00131095
FKBP4	HSPB1	33737	100	0.160671	2.96561e-40	0.0258152	100	0.347671	5.71363e-191	0.120875	200	5.85555e-05	0.996163	3.42875e-09
FKBP4	KRT8	28494	100	0.162894	3.51814e-35	0.0265346	100	0.198932	6.03603e-52	0.039574	200	-0.00882043	1.49438	7.78e-05
FKBP4	MAPT	33651	100	0.15527	1.38305e-37	0.0241087	100	0.193805	5.85227e-58	0.0375604	200	0.00642398	0.598257	4.12675e-05
FKBP4	NEK7	28941	100	0.143463	5.39173e-28	0.0205816	100	0.200996	8.00798e-54	0.0403995	189	0.043955	0.000822992	0.00193204
FKBP4	OGA	29308	100	0.151897	1.36444e-31	0.0230726	100	0.155703	3.96811e-33	0.0242435	177	0.0301199	0.0211149	0.000907207
FKBP4	PRKAB1	33634	100	0.1689	3.16145e-44	0.0285274	100	0.180871	1.45783e-50	0.0327145	178	0.0313471	0.0101406	0.00098264
FKBP4	PRKD2	28469	100	0.142192	4.22691e-27	0.0202185	100	0.18987	2.34523e-47	0.0360506	200	0.0325028	0.0141864	0.00105643
FKBP4	SNCA	28739	100	0.175028	9.15657e-41	0.030635	100	0.184448	3.75e-45	0.0340209	177	0.026863	0.0417123	0.00072162
FKBP4	STIP1	34334	100	0.169103	3.23683e-45	0.0285958	100	0.149621	1.14732e-35	0.0223865	154	0.00857475	0.477457	7.35264e-05
FKBP4	SUGT1	33522	100	0.176469	4.99893e-48	0.0311413	100	0.138744	3.59223e-30	0.0192499	165	0.0345384	0.00468027	0.0011929
FKBP4	TP53	33522	100	0.15721	2.34357e-38	0.0247148	100	0.187414	4.76737e-54	0.035124	200	0.0400475	0.00103912	0.00160381
FKBP4	VCAM1	34241	100	0.158247	1.2054e-39	0.025042	100	0.218085	1.59899e-74	0.0475611	194	-0.0037348	1.24269	1.39488e-05
FKBP5	GGH	33585	100	0.174359	5.3487e-47	0.0304009	100	0.38998	6.9293e-243	0.152085	200	0.00573947	0.638135	3.29415e-05
FKBP5	KIFBP	34238	100	0.161559	2.89679e-41	0.0261014	100	0.180774	2.19058e-51	0.0326791	185	0.0076631	0.526088	5.87231e-05
FKBP5	MAP2K1	29308	100	0.166951	6.72676e-38	0.0278727	100	0.18316	2.18525e-45	0.0335474	192	0.0164686	0.207451	0.000271214
FKBP5	MAPT	33651	100	0.158461	4.28977e-39	0.0251099	100	0.194086	3.99367e-58	0.0376693	200	0.0170555	0.161809	0.000290889
FKBP5	NUDC	34608	100	0.168575	2.74607e-45	0.0284177	100	0.176028	2.77533e-49	0.0309859	185	0.0132324	0.271031	0.000175098
FKBP5	OGA	29308	100	0.173367	8.92856e-41	0.0300562	100	0.155904	3.28308e-33	0.0243062	191	0.0169549	0.194343	0.000287469
FKBP5	OGFR	34238	100	0.174072	1.01446e-47	0.0303011	100	0.160191	1.37236e-40	0.025661	195	-0.0033155	1.21614	1.09925e-05
FKBP5	PKN3	28941	100	0.183692	4.24517e-45	0.0337427	100	0.190052	3.29906e-48	0.03612	195	0.011358	0.387619	0.000129004
FKBP5	PTEN	33651	100	0.174259	4.9321e-47	0.0303663	100	0.193547	8.30674e-58	0.0374606	198	0.0242575	0.046599	0.000588427
FKBP5	SERPINH1	28941	100	0.162244	1.95968e-35	0.026323	100	0.178778	8.98539e-43	0.0319615	193	0.00848816	0.518511	7.20488e-05
FKBP5	STIP1	34334	100	0.157185	3.13654e-39	0.024707	100	0.140654	1.12089e-31	0.0197835	183	0.0378264	0.00171916	0.00143083
FKBP5	SUGT1	33522	100	0.171644	1.70544e-45	0.0294615	100	0.159538	1.83121e-39	0.0254523	185	0.00801609	0.511677	6.42577e-05
FKBP5	TPM3	28469	100	0.167155	6.00018e-37	0.0279408	100	0.188835	7.49794e-47	0.0356586	200	-0.0089113	1.49857	7.94113e-05
FKBP5	TRIM25	29308	100	0.171156	9.02141e-40	0.0292943	100	0.193733	1.14371e-50	0.0375326	191	0.00152894	0.906839	2.33767e-06
FKBP7	LAT	34003	100	0.179819	1.61641e-50	0.0323349	100	0.15298	6.94107e-37	0.0234028	190	0.0316624	0.00902449	0.00100251
FKBP7	LYZL2	27890	100	0.206538	8.45298e-55	0.0426581	100	0.228815	3.58459e-67	0.0523562	200	0.00697817	0.602324	4.86949e-05
FKBP7	NFU1	28786	100	0.196198	4.69986e-51	0.0384937	100	0.177503	5.79132e-42	0.0315072	193	0.0251842	0.0560382	0.000634245
FKBP7	PPIF	28907	100	0.172962	4.64077e-40	0.0299157	100	0.168834	3.16619e-38	0.028505	190	0.025018	0.0571611	0.0006259
FKBP7	PTPN9	28004	100	0.177533	7.02679e-41	0.0315178	100	0.206095	8.93523e-55	0.0424752	200	-0.00691351	1.39502	4.77966e-05
FKBP7	SOD1	32892	100	0.17065	3.60456e-44	0.0291215	100	0.168465	4.48358e-43	0.0283806	191	0.0166473	0.177012	0.000277132
FKBP7	STX7	28060	100	0.182479	3.23011e-43	0.0332985	100	0.485652	0	0.235857	200	0.0432861	0.00118071	0.00187368
FKBP7	STX8	33593	100	0.192419	4.80556e-57	0.0370249	100	0.156487	4.30769e-38	0.0244882	195	0.0184613	0.130279	0.000340821
FKBP7	WFDC2	31954	100	0.175439	2.44305e-45	0.0307787	100	0.171916	1.40222e-43	0.029555	200	0.0223189	0.0744258	0.000498132
FLI1	FMNL1	33220	100	0.15826	1.6034e-38	0.0250461	100	0.177311	4.6503e-48	0.0314392	196	-0.00140138	1.09093	1.96387e-06
FLI1	SMAD3	28824	100	0.146745	4.11082e-29	0.021534	100	0.248632	6.08609e-82	0.0618178	194	0.0429167	0.00111776	0.00184185
FLI1	SMARCA2	33220	100	0.160394	1.55799e-39	0.0257264	100	0.20096	1.70124e-61	0.0403847	195	0.0266759	0.0296786	0.000711606
FLT1	HSPG2	33923	100	0.26901	8.49369e-113	0.0723665	100	0.175966	2.61485e-48	0.030964	200	0.00195323	0.872213	3.8151e-06
FLT1	ITGA5	34301	100	0.27882	1.04381e-122	0.0777408	100	0.221873	2.89206e-77	0.0492275	181	0.00376068	0.755479	1.41427e-05
FLT1	ITGB1	34154	100	0.277038	1.38615e-120	0.0767499	100	0.158003	1.98846e-39	0.0249651	172	-0.00203	1.13321	4.12089e-06
FLT1	KDR	34482	100	0.300087	1.71734e-143	0.0900521	100	0.501518	0	0.251521	168	0.00419005	0.727923	1.75565e-05
FLT1	LDLR	34267	100	0.272602	4.70442e-117	0.0743119	100	0.248307	8.19366e-97	0.0616566	200	-0.0174027	1.85027	0.000302853
FLT1	LGALS1	34273	100	0.285632	7.90667e-129	0.0815856	100	0.226453	2.00303e-80	0.0512807	200	0.00628544	0.602872	3.95068e-05
FLT1	PDGFA	34600	100	0.27696	4.44946e-122	0.076707	100	0.240151	2.31771e-91	0.0576723	189	0.019518	0.104483	0.000380952
FLT1	PDGFB	34408	100	0.283323	3.43916e-127	0.0802721	100	0.250552	5.47415e-99	0.0627762	189	0.034113	0.00465415	0.0011637
FLT1	PDGFC	33645	100	0.301915	7.79439e-142	0.0911526	100	0.236057	7.25705e-86	0.055723	200	0.003451	0.77715	1.19094e-05
FLT1	PGF	34661	100	0.275455	6.26638e-121	0.0758754	100	0.190064	2.15746e-57	0.0361243	199	0.0167359	0.163544	0.000280089
FLT1	RNF41	33645	100	0.293498	8.63726e-134	0.0861413	100	0.187297	3.54635e-54	0.0350803	200	0.00146429	0.904409	2.14414e-06
FLT1	ROBO4	28768	100	0.298527	9.52933e-119	0.0891184	100	0.342093	1.14384e-157	0.117028	156	0.0121353	0.357428	0.000147265
FLT1	VEGFA	34550	100	0.289053	4.382e-133	0.0835516	100	0.556947	0	0.31019	151	-0.0141859	1.76163	0.000201239
FLT1	VEGFB	28589	100	0.280314	1.04303e-103	0.0785758	100	0.194836	5.07026e-50	0.0379609	200	-0.0252529	1.94377	0.000637707
FLT1	VEGFC	34482	100	0.272879	5.07597e-118	0.0744629	100	0.200532	1.72058e-63	0.0402131	192	0.0280722	0.0197421	0.000788049
FLT1	YES1	34928	100	0.280294	2.88524e-126	0.0785649	100	0.151974	2.30935e-37	0.0230959	200	0.0227761	0.0569817	0.000518752
FLT3	FLT3LG	34038	100	0.148014	1.20047e-34	0.021908	100	0.309355	7.02391e-151	0.0957008	172	-0.00187061	1.12263	3.4992e-06
FLT3	PON2	33267	100	0.145957	5.28705e-33	0.0213036	100	0.671237	0	0.450559	200	0.00182074	0.881962	3.3151e-06
FLT3	VEGFA	33932	100	0.137782	4.06673e-30	0.0189839	100	0.567491	0	0.322046	200	0.0185522	0.126481	0.000344184
FLT4	FN1	29776	100	0.581133	0	0.337715	100	0.286846	3.64641e-113	0.0822808	200	0.0246796	0.0568602	0.000609084
FLT4	HGF	34915	100	0.587052	0	0.34463	100	0.200614	2.54493e-64	0.0402458	200	0.01079	0.367308	0.000116425
FLT4	ITGA5	34744	100	0.592227	0	0.350733	100	0.228644	4.30017e-83	0.0522782	198	0.0201674	0.0927794	0.000406724
FLT4	KDR	35241	100	0.58785	0	0.345568	100	0.502924	0	0.252933	181	0.023379	0.0496877	0.000546578
FLT4	LGALS3	34591	100	0.580794	0	0.337322	100	0.462888	0	0.214265	200	-0.00625311	1.39694	3.91014e-05
FLT4	LGALS8	34923	100	0.574385	0	0.329918	100	0.346271	6.23516e-196	0.119904	188	0.00514521	0.667259	2.64732e-05
FLT4	PDGFA	34909	100	0.572618	0	0.327891	100	0.245328	3.30628e-96	0.0601858	200	0.0117456	0.326478	0.00013796
FLT4	PDGFB	34826	100	0.573448	0	0.328842	100	0.237904	3.23427e-90	0.0565981	200	0.00414134	0.729672	1.71507e-05
FLT4	PDGFC	33882	100	0.569678	0	0.324533	100	0.252973	2.00143e-99	0.0639952	200	0.0192993	0.112172	0.000372464
FLT4	VEGFA	34805	100	0.569164	0	0.323948	100	0.560403	0	0.314052	200	0.0151869	0.20518	0.000230643
FMNL1	LSP1	33647	100	0.163465	1.61714e-41	0.0267209	100	0.17025	6.15462e-45	0.028985	195	-0.0215158	1.92241	0.000462929
FMNL1	PARP1	33647	100	0.161357	1.74538e-40	0.026036	100	0.132343	1.12616e-27	0.0175146	199	0.0247005	0.0427522	0.000610112
FMNL1	RALY	28829	100	0.163965	5.01024e-36	0.0268845	100	0.198308	3.27491e-52	0.0393261	200	0.00305621	0.816538	9.3404e-06
FMNL1	TIA1	32940	100	0.14508	2.54204e-32	0.0210481	100	0.162928	2.00316e-40	0.0265455	198	-0.00951509	1.55999	9.05369e-05
FN1	FUS	28899	100	0.289564	5.0408e-112	0.0838474	100	0.166184	4.63352e-37	0.0276171	200	-0.0172675	1.81064	0.000298167
FN1	GAPDH	28868	100	0.298795	2.25032e-119	0.0892785	100	0.176097	1.9839e-41	0.03101	200	-0.0110101	1.59707	0.000121223
FN1	GART	30085	100	0.288138	2.21031e-115	0.0830233	100	0.139622	1.413e-27	0.0194942	200	-0.00738388	1.43312	5.45217e-05
FN1	GSTP1	28859	100	0.29147	2.17097e-113	0.0849551	100	0.165077	1.54961e-36	0.0272503	200	0.0203257	0.12261	0.000413136
FN1	GZMB	29593	100	0.29847	4.75388e-122	0.0890841	100	0.317978	3.77649e-139	0.10111	200	0.015207	0.242134	0.000231252
FN1	HGF	29951	100	0.313287	1.55236e-136	0.0981485	100	0.177044	2.2585e-43	0.0313446	200	0.026713	0.0386974	0.000713583
FN1	HIF1A	29355	100	0.287228	6.69792e-112	0.0825001	100	0.199834	6.00223e-54	0.0399336	200	-0.0139472	1.7147	0.000194524
FN1	HIP1R	30073	100	0.311633	1.40863e-135	0.0971153	100	0.173329	8.89823e-42	0.0300429	200	-0.00611635	1.36466	3.74097e-05
FN1	HNRNPK	28958	100	0.279078	4.41419e-104	0.0778847	100	0.140062	9.22969e-27	0.0196174	200	-0.0075813	1.43593	5.74761e-05
FN1	HRG	30361	100	0.289328	2.07671e-117	0.0837105	100	0.403367	2.19168e-236	0.162705	200	-0.0179125	1.83717	0.000320858
FN1	HSPB1	29135	100	0.306895	2.57121e-127	0.0941843	100	0.346356	6.90191e-164	0.119962	200	0.00201094	0.878026	4.04387e-06
FN1	IGF2BP3	29154	100	0.289997	2.42066e-113	0.084098	100	0.145157	8.01047e-29	0.0210704	200	0.00137873	0.916178	1.9009e-06
FN1	IGF2R	29666	100	0.294496	5.07034e-119	0.0867281	100	0.381005	2.69817e-204	0.145165	200	0.0380394	0.00338459	0.00144699
FN1	IGFBP3	29720	100	0.294316	4.35205e-119	0.0866216	100	0.376442	1.85463e-199	0.141708	200	-0.0216527	1.90492	0.000468838
FN1	ITGA5	29666	100	0.294474	5.2975e-119	0.0867147	100	0.224566	1.04494e-68	0.0504299	182	-1.37497e-06	1.00008	1.89054e-12
FN1	ITGAV	29902	100	0.307202	7.03151e-131	0.0943731	100	0.183412	2.13171e-46	0.0336398	200	-0.0174416	1.82253	0.000304209
FN1	ITIH4	30526	100	0.28534	1.01329e-114	0.0814191	100	0.265212	8.49609e-99	0.0703376	200	-0.00771194	1.45313	5.9474e-05
FN1	KRT18	29539	100	0.294545	1.50657e-118	0.0867567	100	0.169959	1.58007e-39	0.0288861	200	0.0151244	0.24514	0.000228746
FN1	KRT8	29162	100	0.291014	3.36672e-114	0.0846889	100	0.185122	4.01694e-46	0.0342701	200	0.0107328	0.412509	0.000115193
FN1	LCP1	30222	100	0.290146	1.47852e-117	0.0841845	100	0.623616	0	0.388896	200	0.0132457	0.303199	0.000175449
FN1	LGALS1	29619	100	0.313914	1.36151e-135	0.0985423	100	0.196941	7.22804e-53	0.0387856	200	0.0005837	0.964177	3.40705e-07
FN1	LGALS3	29647	100	0.295204	1.56517e-119	0.0871456	100	0.458171	1.26115e-305	0.209921	200	0.00965377	0.45736	9.31953e-05
FN1	LGALS3BP	30526	100	0.291328	1.01353e-119	0.084872	100	0.383478	4.26039e-213	0.147056	200	0.0147541	0.249061	0.000217685
FN1	LGALS8	29902	100	0.289498	8.45543e-116	0.0838092	100	0.331354	3.29086e-153	0.109796	200	0.0116799	0.366497	0.00013642
FN1	LMNB1	30012	100	0.298163	1.7157e-123	0.0889009	100	0.168673	1.50659e-39	0.0284506	200	-0.0203534	1.88513	0.000414263
FN1	LRG1	30526	100	0.301119	3.67114e-128	0.0906725	100	0.420577	2.58954e-260	0.176885	200	-0.012695	1.67868	0.000161164
FN1	LRRC59	30151	100	0.283567	6.78124e-112	0.0804101	100	0.166771	7.33972e-39	0.0278126	200	0.00321199	0.803075	1.03169e-05
FN1	MAG	29341	100	0.290025	4.31353e-114	0.0841144	100	0.211756	1.78939e-60	0.0448407	200	-0.0233317	1.92608	0.000544368
FN1	MAPT	28967	100	0.2951	9.49322e-117	0.0870839	100	0.167758	7.87668e-38	0.0281427	200	0.00405779	0.757489	1.64657e-05
FN1	MARS1	29473	100	0.299692	1.36471e-122	0.0898153	100	0.178042	3.55239e-43	0.0316991	200	0.00967184	0.457851	9.35445e-05
FN1	MATN2	29676	100	0.295532	6.34164e-120	0.0873389	100	0.383855	1.17578e-207	0.147345	200	0.0332377	0.0104441	0.00110475
FN1	MBL2	30111	100	0.297652	1.84687e-123	0.0885968	100	0.811215	0	0.65807	200	-0.017563	1.82704	0.00030846
FN1	MEP1A	30065	100	0.305051	1.08551e-129	0.0930559	100	0.375936	3.59288e-201	0.141328	200	0.00427175	0.740509	1.82478e-05
FN1	MEP1B	29619	100	0.287362	5.54501e-113	0.082577	100	0.794159	0	0.630689	200	0.0230752	0.0757739	0.000532464
FN1	MIF	29608	100	0.283622	5.95928e-110	0.0804416	100	0.164857	2.4045e-37	0.0271779	200	-0.0131927	1.68989	0.000174047
FN1	MMP1	28389	100	0.300472	8.76472e-119	0.0902832	100	0.477289	0	0.227805	200	0.0115316	0.385013	0.000132978
FN1	MMP7	29014	100	0.290146	6.30008e-113	0.0841849	100	0.282478	6.83996e-107	0.079794	200	0.0209707	0.110224	0.000439769
FN1	MMP9	29610	100	0.284842	6.09916e-111	0.0811351	100	0.250797	1.26731e-85	0.0628992	200	-0.000319133	1.01959	1.01846e-07
FN1	MYL4	29382	100	0.279068	1.42191e-105	0.0778791	100	0.167828	2.22753e-38	0.0281662	200	0.00938499	0.471975	8.8078e-05
FN1	NARS1	30085	100	0.286608	3.96886e-114	0.082144	100	0.130698	2.44138e-24	0.0170821	200	-0.0122881	1.65942	0.000150996
FN1	NECAP2	29154	100	0.28925	9.59778e-113	0.0836658	100	0.186647	7.45036e-47	0.0348372	200	0.0124472	0.341996	0.000154932
FN1	NPM1	8139	100	0.286265	4.6393e-32	0.0819479	100	0.359944	5.97481e-51	0.12956	200	0.00415691	0.866941	1.72799e-05
FN1	NPTXR	29619	100	0.273566	3.6751e-102	0.0748382	100	0.459111	1.00934e-306	0.210783	200	0.00429645	0.740953	1.84595e-05
FN1	NT5E	29776	100	0.295618	2.14996e-120	0.0873897	100	0.511213	0	0.261339	200	0.0047576	0.713572	2.26348e-05
FN1	PARP1	29593	100	0.294633	7.72213e-119	0.0868086	100	0.152314	4.74226e-32	0.0231994	200	0.028336	0.0292705	0.000802929
FN1	PCBP2	30085	100	0.297315	4.51741e-123	0.0883965	100	0.173842	4.87482e-42	0.0302212	200	0.0121375	0.346532	0.000147319
FN1	PCNA	29030	100	0.3137	9.17268e-133	0.0984077	100	0.158327	6.63362e-34	0.0250675	200	0.00929119	0.479054	8.63262e-05
FN1	PDCD5	29902	100	0.28868	3.96607e-115	0.0833362	100	0.311858	5.04581e-135	0.0972551	200	0.00931315	0.471491	8.67348e-05
FN1	PDCD6	29619	100	0.306518	4.70851e-129	0.0939533	100	0.723677	0	0.523709	200	0.00967475	0.456611	9.36008e-05
FN1	PLAT	29863	100	0.314566	2.74648e-137	0.0989515	100	0.160694	7.76131e-36	0.0258225	200	0.0300765	0.0201086	0.000904598
FN1	PLAU	29666	100	0.282772	1.70469e-109	0.0799602	100	0.289388	8.16422e-115	0.0837455	200	-0.015378	1.76372	0.000236484
FN1	PLG	29784	100	0.298198	1.36722e-122	0.0889222	100	0.385265	4.96361e-210	0.148429	200	0.00889936	0.492285	7.91986e-05
FN1	PRDX1	28827	100	0.297948	1.62574e-118	0.0887727	100	0.174445	1.27145e-40	0.0304309	200	0.0254337	0.0534812	0.000646874
FN1	PRDX2	29747	100	0.305209	1.80929e-128	0.0931526	100	0.202354	5.19476e-56	0.0409473	200	-0.0195224	1.86783	0.000381126
FN1	PRDX3	29116	100	0.289103	1.70885e-112	0.0835808	100	0.159552	1.65666e-34	0.0254569	200	0.00993571	0.448429	9.87184e-05
FN1	PRDX6	29902	100	0.308389	6.2762e-132	0.0951037	100	0.119804	1.45749e-20	0.014353	200	0.00682788	0.597569	4.662e-05
FN1	PTPN1	29444	100	0.270583	2.52832e-99	0.0732151	100	0.202049	2.73259e-55	0.040824	200	-0.00751128	1.43555	5.64193e-05
FN1	PXN	28967	100	0.287771	7.22083e-111	0.0828122	100	0.421474	2.86699e-248	0.17764	200	0.0178063	0.17539	0.000317065
FN1	RANBP1	29382	100	0.275059	1.69181e-102	0.0756576	100	0.207275	4.86206e-58	0.0429631	200	0.00328687	0.801116	1.08035e-05
FN1	RPL14	29382	100	0.305781	2.07748e-127	0.0935022	100	0.202508	1.98545e-55	0.0410095	200	0.0141662	0.277596	0.000200681
FN1	RPS10	29154	100	0.276312	1.16877e-102	0.0763484	100	0.185473	2.80498e-46	0.0344001	200	0.0214257	0.101885	0.000459059
FN1	SCGB1A1	29685	100	0.276416	1.37575e-104	0.0764056	100	0.307786	1.82923e-130	0.0947322	200	0.00732208	0.572707	5.36129e-05
FN1	SCGB2A2	29154	100	0.29877	1.63578e-120	0.0892634	100	0.204875	2.75102e-56	0.0419739	200	-0.000698681	1.04254	4.88156e-07
FN1	SERPINA4	30000	100	0.284668	3.08888e-112	0.0810361	100	0.488782	0	0.238908	200	-0.0206867	1.89089	0.00042794
FN1	SERPINA5	30112	100	0.303736	9.99081e-129	0.0922554	100	0.306788	2.03598e-131	0.094119	200	0.0105956	0.411027	0.000112267
FN1	SERPINA6	30526	100	0.281569	1.23835e-111	0.0792808	100	0.222528	2.26419e-69	0.0495189	200	-0.00432112	1.26431	1.86721e-05
FN1	SERPINF2	29974	100	0.294464	3.37513e-120	0.0867091	100	0.220241	9.40677e-67	0.0485059	200	-0.0110439	1.60738	0.000121968
FN1	SNAP23	29619	100	0.294201	1.40491e-118	0.0865542	100	0.134326	2.97028e-25	0.0180435	200	0.0194216	0.135037	0.000377198
FN1	SNX15	29523	100	0.297314	8.53487e-121	0.0883956	100	0.336931	1.13652e-156	0.113523	200	-0.00812548	1.46752	6.60234e-05
FN1	SRP14	29539	100	0.28918	3.76424e-114	0.0836249	100	0.154442	7.40087e-33	0.0238522	200	0.0336958	0.00959904	0.00113541
FN1	SSB	28967	100	0.291837	4.14269e-114	0.0851689	100	0.190693	1.44116e-48	0.0363637	200	-0.00851904	1.48319	7.25741e-05
FN1	SSBP1	29355	100	0.297518	2.66383e-120	0.088517	100	0.216466	3.30762e-63	0.0468574	200	-0.0172028	1.81248	0.000295936
FN1	ST13	29523	100	0.303158	9.53628e-126	0.091905	100	0.153863	1.32094e-32	0.0236739	200	0.00456571	0.72578	2.08457e-05
FN1	STIP1	29608	100	0.292662	2.88318e-117	0.0856508	100	0.160128	2.64435e-35	0.0256411	200	0.00784598	0.5461	6.15594e-05
FN1	STXBP3	28952	100	0.294994	1.32714e-116	0.0870215	100	0.186985	1.03871e-46	0.0349634	200	0.0100479	0.444617	0.000100961
FN1	TAB2	29611	100	0.29461	6.72182e-119	0.0867953	100	0.179847	3.10254e-44	0.0323448	200	0.00621943	0.632282	3.86813e-05
FN1	TARS1	29990	100	0.293332	2.50988e-119	0.0860435	100	0.217419	4.2131e-65	0.0472709	200	-0.00412778	1.25074	1.70385e-05
FN1	TF	30526	100	0.290363	6.60961e-119	0.0843105	100	0.327437	1.57521e-152	0.107215	200	0.0104931	0.412373	0.000110104
FN1	TFRC	29718	100	0.301591	3.23418e-125	0.0909571	100	0.407155	3.7714e-236	0.165775	200	-0.0110298	1.60476	0.000121658
FN1	TGFBR1	29355	100	0.273071	6.58323e-101	0.074568	100	0.192201	5.77021e-50	0.0369412	200	-0.0132089	1.68843	0.000174476
FN1	THY1	29902	100	0.310391	1.03944e-133	0.0963424	100	0.327273	2.73051e-149	0.107108	200	-0.0272844	1.96513	0.000744438
FN1	TIMD4	29720	100	0.295403	5.37901e-120	0.087263	100	0.33745	3.14681e-158	0.113872	200	0.00401038	0.757226	1.60831e-05
FN1	TK1	29611	100	0.308908	3.99999e-131	0.0954244	100	0.0903406	3.28641e-12	0.00816143	200	0.0037994	0.770042	1.44355e-05
FN1	TNC	29720	100	0.290267	9.63773e-116	0.0842547	100	0.366883	8.2636e-189	0.134603	200	0.0100851	0.436926	0.00010171
FN1	TNFRSF11B	29613	100	0.284873	5.76871e-111	0.0811523	100	0.265438	4.65873e-96	0.0704572	200	-0.0162739	1.78949	0.000264839
FN1	TPR	29154	100	0.280654	5.54008e-106	0.0787665	100	0.200469	6.39901e-54	0.0401878	200	0.0104359	0.425639	0.000108907
FN1	VAMP8	29355	100	0.2887	4.42294e-113	0.0833478	100	0.182591	3.47129e-45	0.0333395	200	0.02143	0.100619	0.000459246
FN1	VCAM1	29661	100	0.302259	1.46457e-125	0.0913603	100	0.225791	1.90292e-69	0.0509817	200	-0.0156917	1.7731	0.000246229
FN1	VIM	29068	100	0.298484	6.25833e-120	0.0890926	100	0.176473	7.05922e-42	0.0311427	200	-0.00425416	1.25428	1.80979e-05
FN1	VPS28	29611	100	0.302682	1.02588e-125	0.0916164	100	0.173597	2.7409e-41	0.0301361	200	-0.0142633	1.72755	0.000203441
FN1	VWF	29965	100	0.288701	2.16462e-115	0.0833481	100	0.276359	1.63739e-105	0.0763743	200	0.0187113	0.147519	0.000350113
FN1	YWHAQ	29523	100	0.2882	2.66082e-113	0.0830593	100	0.184616	2.0204e-46	0.034083	200	-0.00924015	1.52221	8.53803e-05
FNDC1	ORM1	30027	100	0.386961	9.4591e-214	0.149739	100	0.342638	4.86229e-165	0.117401	200	0.0261344	0.0428541	0.000683007
FNDC1	PPL	29185	100	0.410593	2.95891e-236	0.168587	100	0.160035	8.67262e-35	0.0256113	200	-0.00163506	1.09939	2.67341e-06
FNDC1	SERPINB5	28983	100	0.379363	8.72012e-198	0.143916	100	0.18192	2.60259e-44	0.0330949	200	0.00230255	0.860876	5.30174e-06
FNDC1	TF	30134	100	0.410388	1.41782e-243	0.168419	100	0.31608	6.70162e-140	0.0999063	200	-0.0121795	1.6555	0.000148341
FNTA	GBP1	29953	100	0.167922	3.92368e-39	0.0281979	100	0.322627	3.85829e-145	0.104088	200	0.0053925	0.676482	2.90791e-05
FNTA	GRSF1	28964	100	0.167952	6.57114e-38	0.028208	100	0.198463	1.57862e-52	0.0393875	193	0.0143401	0.275196	0.000205637
FNTA	HRAS	29637	100	0.156562	7.73418e-34	0.0245117	100	0.207027	2.17526e-58	0.0428602	200	-0.0118696	1.63909	0.000140886
FNTA	LMNB2	30014	100	0.148661	5.25651e-31	0.0221001	100	0.185842	8.87564e-48	0.0345373	199	-0.00360145	1.21972	1.29704e-05
FNTA	PPIF	29993	100	0.160924	4.3813e-36	0.0258966	100	0.184956	2.65446e-47	0.0342087	191	0.0178395	0.167146	0.000318247
FNTA	PTP4A3	29107	100	0.15608	4.57271e-33	0.0243609	100	0.236342	1.03881e-74	0.0558574	200	0.0109024	0.405608	0.000118862
FNTA	RAB2B	30325	100	0.161379	1.1432e-36	0.0260432	100	0.163785	9.86489e-38	0.0268254	191	0.00620145	0.629194	3.8458e-05
FNTA	SAFB2	30102	100	0.171484	5.8967e-41	0.0294069	100	0.184352	3.6304e-47	0.0339858	200	0.0102682	0.425714	0.000105435
FNTA	STAT2	29107	100	0.168016	4.0604e-38	0.0282292	100	0.214153	2.32507e-61	0.0458617	189	0.0225799	0.0849615	0.000509854
FNTA	TFPI2	29566	100	0.153175	2.25604e-32	0.0234626	100	0.250816	1.64881e-85	0.0629086	200	0.013839	0.287332	0.000191518
FNTA	TGFB1	29742	100	0.160972	8.08938e-36	0.0259119	100	0.249734	2.95127e-85	0.062367	200	0.0263865	0.0418572	0.000696245
FNTA	TGFBR1	29107	100	0.143814	2.82018e-28	0.0206824	100	0.200608	6.49624e-54	0.0402438	200	-0.00755325	1.4355	5.70516e-05
FOLH1	MME	28642	100	0.107192	4.14089e-16	0.0114902	100	0.396203	1.26681e-214	0.156977	200	0.0241225	0.0679194	0.000581894
FOLH1	TEX101	28478	100	0.116135	1.46927e-18	0.0134873	100	0.257067	1.24454e-86	0.0660835	200	0.00588167	0.65721	3.4594e-05
FOLR1	LYN	34378	100	0.192882	1.29733e-58	0.0372033	100	0.160518	6.56177e-41	0.0257659	198	-0.00990964	1.58866	9.82009e-05
FOLR2	FOLR3	34804	100	0.258312	1.70207e-106	0.0667251	100	0.660403	0	0.436132	197	0.198449	9.4558e-63	0.0393819
FOS	FOSB	27893	100	0.215622	1.11884e-59	0.0464928	100	0.176952	1.81664e-40	0.031312	200	-0.00472434	1.27574	2.23194e-05
FOS	GAMT	28320	100	0.232528	2.06776e-70	0.0540692	100	0.207421	4.34772e-56	0.0430236	200	0.00887286	0.504368	7.87277e-05
FOS	GATA3	29290	100	0.216525	4.17766e-63	0.0468832	100	0.192183	7.53655e-50	0.0369342	200	-0.0376738	1.99607	0.00141931
FOS	HIF1A	28432	100	0.213106	2.12971e-59	0.0454144	100	0.195902	2.69027e-50	0.0383775	200	0.0239711	0.0706969	0.000574615
FOS	HNF1A	28337	100	0.206181	1.86777e-55	0.0425106	100	0.198722	1.44947e-51	0.0394905	200	0.018497	0.163845	0.000342138
FOS	IL12A_IL12B	28411	100	0.199593	3.81902e-52	0.0398374	100	0.453251	5.40625e-286	0.205437	200	-0.0192606	1.8534	0.000370969
FOS	JUN	28012	100	0.213082	1.55839e-58	0.0454039	100	0.169377	2.51408e-37	0.0286884	200	0.0187396	0.160795	0.000351173
FOS	MAN1A2	28274	100	0.202067	3.58092e-53	0.0408311	100	0.317612	1.03671e-132	0.100877	200	-0.0151794	1.74621	0.000230415
FOS	MAPK9	28430	100	0.20462	8.34033e-55	0.0418692	100	0.117539	6.00237e-19	0.0138154	200	0.0175278	0.186334	0.000307223
FOS	MYL6B	28337	100	0.218142	5.11531e-62	0.0475861	100	0.0668711	4.6907e-07	0.00447174	200	-0.0101027	1.55297	0.000102065
FOS	NFAT5	28432	100	0.215954	5.51755e-61	0.0466362	100	0.195616	3.75188e-50	0.0382654	200	0.00613037	0.643962	3.75814e-05
FOS	NFATC1	28430	100	0.214879	2.20675e-60	0.0461728	100	0.172491	3.19783e-39	0.029753	200	0.012737	0.336921	0.000162231
FOS	NFATC3	28012	100	0.232336	1.51722e-69	0.0539802	100	0.102177	1.77496e-14	0.0104402	200	-0.00414635	1.24365	1.71923e-05
FOS	NMI	28995	100	0.213528	8.82136e-61	0.0455943	100	0.315173	6.67561e-134	0.0993338	200	0.00293406	0.823237	8.60869e-06
FOS	PAGR1	28274	100	0.219352	1.45348e-62	0.0481154	100	0.128334	3.39715e-22	0.0164697	200	0.00668922	0.61505	4.47457e-05
FOS	PPM1B	28432	100	0.185776	2.53088e-45	0.0345127	100	0.122289	2.16189e-20	0.0149547	200	0.0227529	0.0862466	0.000517693
FOS	PRKAR2A	28961	100	0.225932	6.1789e-68	0.0510453	100	0.189089	9.21843e-48	0.0357548	200	0.0185265	0.158604	0.000343232
FOS	SCGB1A1	28495	100	0.214147	4.15349e-60	0.0458588	100	0.299526	1.8314e-118	0.0897157	200	-0.0153917	1.75467	0.000236905
FOS	SMARCA2	27893	100	0.209632	1.95537e-56	0.0439455	100	0.177596	9.38029e-41	0.0315404	200	-0.0192422	1.84926	0.000370262
FOS	SPINK5	28492	100	0.187495	3.05477e-46	0.0351544	100	0.364534	1.27079e-178	0.132885	200	0.0266891	0.0439521	0.000712309
FOS	SRC	28546	100	0.207994	7.90196e-57	0.0432614	100	0.16708	5.14205e-37	0.0279159	200	-0.0154998	1.75838	0.000240245
FOS	TMSB10	28492	100	0.20111	4.50539e-53	0.0404451	100	0.151663	1.14175e-30	0.0230018	200	-0.00784081	1.44598	6.14783e-05
FOS	TP53	27875	100	0.222947	9.57827e-64	0.0497054	100	0.182951	3.67774e-43	0.033471	200	0.0026913	0.840774	7.24309e-06
FOS	TPM3	28320	100	0.208727	8.6592e-57	0.0435668	100	0.207435	4.27276e-56	0.0430295	200	0.0240375	0.070464	0.000577803
FOS	TPR	28320	100	0.221345	8.24192e-64	0.0489937	100	0.237129	3.12525e-73	0.0562303	200	0.0089319	0.501536	7.97788e-05
FOS	TRIM24	28714	100	0.200037	6.58921e-53	0.0400148	100	0.175171	8.53859e-41	0.0306847	200	-0.000218651	1.01322	4.78082e-08
FOSB	JUN	33348	100	0.173538	3.02001e-46	0.0301153	100	0.171617	2.97866e-45	0.0294523	200	-0.0169192	1.83288	0.000286259
FOSB	NCK2	33810	100	0.190647	2.27973e-56	0.0363464	100	0.192589	1.6577e-57	0.0370905	197	0.00902969	0.457844	8.15352e-05
FOSB	NEDD9	28115	100	0.1718	1.66469e-38	0.0295152	100	0.215469	4.64196e-60	0.0464267	200	0.0227105	0.0886	0.000515769
FOXJ3	RANGAP1	28110	100	0.189813	9.26182e-47	0.0360288	100	0.17619	1.97035e-40	0.0310428	200	-0.0063625	1.36661	4.04814e-05
FOXJ3	TERF1	29580	100	0.193704	4.11688e-51	0.0375213	100	0.197693	3.31847e-53	0.0390826	200	-0.00801044	1.46211	6.41672e-05
FOXJ3	TP53	28110	100	0.207315	1.2514e-55	0.0429795	100	0.194143	7.08671e-49	0.0376913	200	0.0193041	0.147831	0.000372649
FOXJ3	TRIM25	29120	100	0.197525	2.56164e-52	0.0390161	100	0.177162	2.83728e-42	0.0313865	181	0.0276753	0.034687	0.000765921
FOXO1	MST1	29142	100	0.173751	9.91199e-41	0.0301893	100	0.827053	0	0.684017	200	0.0264318	0.0436164	0.00069864
FOXO1	MYH9	29577	100	0.169419	2.46256e-39	0.0287027	100	0.182812	1.2793e-45	0.0334204	188	0.0332342	0.010583	0.00110451
FOXO1	NEDD4L	28701	100	0.164719	3.38247e-36	0.0271325	100	0.191767	1.13001e-48	0.0367747	186	0.00548792	0.677635	3.01172e-05
FOXO1	PARP1	35081	100	0.167912	1.55885e-45	0.0281943	100	0.140606	2.60034e-32	0.0197701	199	0.00679246	0.569456	4.61376e-05
FOXO1	SIRT2	34363	100	0.176594	2.95943e-49	0.0311854	100	0.146921	1.8164e-34	0.0215858	185	-0.0011403	1.0753	1.30027e-06
FOXO1	SMAD3	29431	100	0.150973	2.37646e-31	0.0227927	100	0.252307	3.74627e-86	0.0636586	185	0.0554688	2.06304e-05	0.00307679
FOXO1	SRC	34429	100	0.174381	3.83988e-48	0.0304089	100	0.152041	6.9545e-37	0.0231166	193	0.0269321	0.0254359	0.00072534
FOXO1	STK4	34465	100	0.152246	5.0763e-37	0.0231787	100	0.164208	7.29636e-43	0.0269641	186	0.0227745	0.0586602	0.000518676
FOXO1	TRAF3	28701	100	0.176353	2.55738e-41	0.0311003	100	0.0907855	5.54415e-12	0.00824201	200	0.0193184	0.14335	0.000373199
FOXO1	TXNRD1	34388	100	0.168449	6.04625e-45	0.0283749	100	0.15143	1.47373e-36	0.022931	186	0.0381618	0.00154951	0.00145632
FOXO1	YWHAQ	28881	100	0.179191	7.01871e-43	0.0321093	100	0.187843	5.07313e-47	0.0352851	185	0.0145605	0.268545	0.000212009
FOXO3	HIF1A	28110	100	0.10862	3.17061e-16	0.0117982	100	0.234288	5.75612e-71	0.054891	200	0.01263	0.343728	0.000159517
FOXO3	PCNA	27926	100	0.13684	9.37265e-25	0.0187252	100	0.16444	3.76921e-35	0.0270405	194	-0.0065023	1.37291	4.228e-05
FOXO3	SIRT1	28110	100	0.114596	6.76124e-18	0.0131322	100	0.0871744	5.85675e-11	0.00759937	150	0.0384693	0.00391591	0.00147989
FOXO3	SMAD1	34299	100	0.125065	2.56615e-25	0.0156412	100	0.14997	8.59305e-36	0.022491	194	0.0157667	0.191678	0.00024859
FOXO3	SMAD2	28824	100	0.131874	8.84176e-24	0.0173908	100	0.181487	7.16622e-44	0.0329374	192	0.00735453	0.576674	5.40891e-05
FOXO3	SMAD3	28824	100	0.0965718	2.02075e-13	0.00932611	100	0.243323	1.8695e-78	0.0592062	192	0.0124093	0.346212	0.000153992
FOXO3	STK4	33621	100	0.10717	1.23303e-18	0.0114853	100	0.149401	7.26566e-35	0.0223207	194	0.0202959	0.0960879	0.000411922
FOXO3	TP53	34299	100	0.117898	1.16405e-22	0.0139	100	0.198312	8.79189e-62	0.0393278	200	0.0106709	0.376904	0.000113867
FOXO3	YWHAQ	28253	100	0.124296	6.77542e-21	0.0154494	100	0.198287	3.40607e-51	0.0393176	193	0.0321865	0.0155447	0.00103597
FRZB	SMC3	28260	100	0.438831	8.93566e-265	0.192572	100	0.19139	9.0617e-48	0.0366303	200	0.015086	0.256805	0.000227587
FSHB	GPHA2	29255	100	0.184862	3.85883e-46	0.0341739	100	0.195131	2.6374e-51	0.0380761	200	-0.0106134	1.58303	0.000112645
FST	INHBB	29012	100	0.175031	3.86281e-41	0.0306359	100	0.288882	6.42272e-112	0.0834528	200	0.012126	0.355757	0.000147039
FST	INHBC	34705	100	0.150527	1.84895e-36	0.0226584	100	0.423569	2.59205e-300	0.179411	200	0.0281494	0.0190146	0.000792389
FST	NPM1	9291	100	0.146258	2.3851e-10	0.0213915	100	0.375841	2.07244e-63	0.141256	200	-0.0530911	1.97789	0.00281867
FST	TK1	29179	100	0.164303	1.37273e-36	0.0269955	100	0.0739423	1.56049e-08	0.00546747	200	-0.0108796	1.59398	0.000118366
FSTL1	GPC1	29151	100	0.176702	4.2187e-42	0.0312235	100	0.330908	5.39099e-149	0.1095	200	0.00401502	0.759224	1.61204e-05
FSTL1	IL12A_IL12B	28818	100	0.188078	4.92481e-47	0.0353732	100	0.439987	1.636e-271	0.193589	200	0.00829214	0.529109	6.87596e-05
FSTL1	IL31	28528	100	0.181848	1.31106e-43	0.0330687	100	0.203835	1.44449e-54	0.0415488	200	0.0119907	0.365195	0.000143778
FSTL1	LCN2	27798	100	0.173616	7.16465e-39	0.0301427	100	0.228385	1.06659e-66	0.0521598	200	0.0118097	0.378672	0.000139468
FSTL1	LYZL2	28324	100	0.187156	8.18328e-46	0.0350275	100	0.204239	2.12303e-54	0.0417135	200	0.00094996	0.943018	9.02423e-07
FSTL1	PRELP	28837	100	0.169896	1.32625e-38	0.0288648	100	0.371065	1.0047e-187	0.13769	200	0.0165704	0.208327	0.000274577
FSTL1	PRG3	29441	100	0.176964	1.26018e-42	0.0313163	100	0.255698	1.53288e-88	0.0653813	200	-0.00270837	1.1646	7.33527e-06
FSTL1	TGFB1	29124	100	0.178532	6.50939e-43	0.0318737	100	0.243746	1.57316e-79	0.0594122	198	0.0275955	0.0352126	0.000761513
FSTL1	TSNAX	28492	100	0.194026	1.86983e-49	0.0376462	100	0.215874	4.59048e-61	0.0466017	200	0.0249836	0.0593257	0.000624181
FSTL1	TTN	28492	100	0.201043	4.87816e-53	0.0404185	100	0.1158	1.80601e-18	0.0134097	200	0.012635	0.340295	0.000159643
FSTL1	XCL1	29151	100	0.17226	4.56216e-40	0.0296736	100	0.558903	0	0.312373	200	0.0285453	0.029292	0.000814832
FSTL3	MSTN	33733	100	0.184439	1.08635e-52	0.0340176	100	0.136698	1.67659e-29	0.0186863	200	-0.00177307	1.11576	3.14376e-06
FUCA1	SUMF1	28923	100	0.8537	0	0.728803	100	0.16081	8.25094e-35	0.0258598	200	0.0233652	0.0755936	0.000545934
FURIN	GOLGA3	29710	100	0.162035	3.05117e-36	0.0262555	100	0.199489	2.15243e-54	0.039796	200	-0.00850795	1.48799	7.23853e-05
FURIN	GOPC	34487	100	0.193254	5.09412e-59	0.0373469	100	0.16297	2.91957e-42	0.0265593	198	0.00825065	0.493288	6.80732e-05
FURIN	GORASP2	29619	100	0.177896	2.60639e-43	0.0316471	100	0.136095	6.92874e-26	0.0185219	197	0.0125801	0.333038	0.000158259
FURIN	HSP90B1	33634	100	0.180026	4.22878e-50	0.0324094	100	0.188975	4.11074e-55	0.0357115	200	0.00623885	0.608951	3.89232e-05
FURIN	HYOU1	34909	100	0.187581	2.63136e-56	0.0351866	100	0.22243	5.43201e-79	0.0494753	200	0.0137013	0.252366	0.000187725
FURIN	KRT6C	28767	100	0.182978	1.69826e-44	0.033481	100	0.195987	6.52284e-51	0.0384108	200	0.0126883	0.335938	0.000160994
FURIN	LONP1	29011	100	0.183904	2.63676e-45	0.0338206	100	0.181443	3.96277e-44	0.0329217	200	0.00851886	0.516493	7.25709e-05
FURIN	MPRIP	29559	100	0.163133	1.5535e-36	0.0266125	100	0.177152	7.11764e-43	0.0313827	198	-0.0257335	1.95211	0.000662211
FURIN	MSTN	33886	100	0.196385	6.76247e-60	0.0385669	100	0.170045	3.8641e-45	0.0289154	200	-0.0142597	1.7595	0.000203339
FURIN	NAGPA	29053	100	0.188572	1.19774e-47	0.0355595	100	0.338711	6.37234e-156	0.114725	200	0.029082	0.026642	0.000845766
FURIN	NAMPT	33882	100	0.174733	1.35401e-47	0.0305316	100	0.190658	1.73212e-56	0.0363505	200	-0.00164222	1.10751	2.69687e-06
FURIN	PDGFA	34909	100	0.170168	1.64209e-46	0.0289572	100	0.232369	3.10867e-86	0.0539952	200	0.00923284	0.440526	8.52454e-05
FURIN	PMCH	28767	100	0.184163	4.62446e-45	0.033916	100	0.19175	9.02904e-49	0.0367679	200	0.00114976	0.930522	1.32194e-06
FURIN	PRSS8	34558	100	0.185942	8.363e-55	0.0345743	100	0.162804	2.9296e-42	0.0265052	187	-0.00255362	1.16809	6.52097e-06
FURIN	RAB10	29765	100	0.16165	3.86639e-36	0.0261306	100	0.187802	2.18171e-48	0.0352697	199	0.00193657	0.881249	3.75028e-06
FURIN	RRM2B	33882	100	0.192968	7.59226e-58	0.0372365	100	0.168443	2.62239e-44	0.0283732	200	0.0217439	0.0734927	0.000472795
FURIN	SCPEP1	28909	100	0.172228	9.90777e-40	0.0296625	100	0.291597	1.10289e-113	0.0850285	200	0.04134	0.00166734	0.00170899
FURIN	SEC31A	29011	100	0.185728	3.44649e-46	0.034495	100	0.154032	3.86919e-32	0.023726	197	0.00996634	0.447853	9.9328e-05
FURIN	SERPINA5	29370	100	0.187453	1.35471e-47	0.0351385	100	0.308408	1.21617e-129	0.0951156	190	0.0101877	0.435002	0.000103789
FURIN	SERPINB8	34915	100	0.183712	4.6647e-54	0.0337501	100	0.600543	0	0.360652	200	0.0124779	0.297151	0.000155698
FURIN	SERPINE2	29765	100	0.191862	1.83267e-50	0.0368112	100	0.397813	6.14312e-225	0.158256	200	0.0419447	0.00120785	0.00175936
FURIN	SERPINH1	29240	100	0.170107	3.2381e-39	0.0289364	100	0.187222	2.81256e-47	0.035052	198	0.0165954	0.204475	0.000275409
FURIN	SERPINI1	29003	100	0.194592	1.34627e-50	0.037866	100	0.380015	1.19091e-198	0.144412	200	0.0245573	0.061469	0.000603061
FURIN	SMAD3	29613	100	0.182131	2.43847e-45	0.0331719	100	0.246336	1.41041e-82	0.0606814	200	0.00913805	0.482006	8.35039e-05
FURIN	SORD	34809	100	0.174691	8.00059e-49	0.0305169	100	0.180512	4.59779e-52	0.0325847	195	0.0291283	0.0150851	0.000848459
FURIN	TMEM106A	29613	100	0.155679	1.91053e-33	0.024236	100	0.24381	7.03707e-81	0.0594431	199	0.0249579	0.0547929	0.000622895
FURIN	YARS1	29619	100	0.169133	2.94586e-39	0.028606	100	0.178062	2.17443e-43	0.031706	197	0.0167137	0.1984	0.000279349
FURIN	YTHDF3	33918	100	0.187928	5.84197e-55	0.035317	100	0.167927	4.35692e-44	0.0281995	197	0.0142966	0.239076	0.000204394
FURIN	ZP3	29011	100	0.173365	2.2125e-40	0.0300555	100	0.813497	0	0.661778	200	0.0116202	0.376177	0.00013503
FUS	GABARAP	28771	100	0.141555	3.85072e-27	0.0200378	100	0.143325	8.65912e-28	0.0205419	200	0.0052889	0.688342	2.79724e-05
FUS	GIMAP8	27873	100	0.171669	3.96799e-38	0.0294701	100	0.214504	5.04182e-59	0.0460119	198	0.0300742	0.0247478	0.000904455
FUS	GPI	28889	100	0.145343	1.20433e-28	0.0211246	100	0.149697	2.63888e-30	0.0224092	190	0.0242146	0.0657182	0.000586347
FUS	GSTP1	32958	100	0.178272	3.38566e-48	0.0317809	100	0.154963	1.05218e-36	0.0240136	200	0.012816	0.298195	0.00016425
FUS	HNRNPK	33109	100	0.163437	7.25996e-41	0.0267118	100	0.150184	1.05286e-34	0.0225552	187	0.00353855	0.773441	1.25214e-05
FUS	HNRNPUL1	28866	100	0.164681	2.2254e-36	0.0271197	100	0.18522	1.01197e-45	0.0343066	185	0.0211127	0.108719	0.000445745
FUS	IGF2BP3	27991	100	0.171365	3.73993e-38	0.029366	100	0.13313	1.47747e-23	0.0177235	200	-0.00242064	1.14369	5.85949e-06
FUS	INSR	28059	100	0.150654	7.64743e-30	0.0226968	100	0.156902	2.94412e-32	0.0246183	199	0.00820775	0.538761	6.73671e-05
FUS	LARP1	28771	100	0.160527	1.6051e-34	0.0257689	100	0.198997	1.79572e-52	0.0395996	189	0.0233114	0.0770363	0.000543423
FUS	MAP1LC3A	28015	100	0.204316	7.13297e-54	0.0417452	100	0.195743	1.6489e-49	0.0383154	200	0.00734034	0.582777	5.38806e-05
FUS	MAPK13	27873	100	0.163488	1.07814e-34	0.0267284	100	0.229975	8.30625e-68	0.0528885	200	0.00294261	0.826148	8.65895e-06
FUS	MAX	33168	100	0.168622	1.68735e-43	0.0284335	100	0.149722	1.47218e-34	0.0224166	195	0.0196459	0.109625	0.000385962
FUS	MDH1	28732	100	0.147845	1.91949e-29	0.0218582	100	0.159358	5.40776e-34	0.0253949	199	-0.00648397	1.37686	4.20419e-05
FUS	MFGE8	33650	100	0.159657	1.14525e-39	0.0254904	100	0.321171	2.68378e-161	0.103151	200	-0.0226471	1.9368	0.000512889
FUS	MKI67	28059	100	0.165234	1.23246e-35	0.0273022	100	0.229378	6.84129e-68	0.0526142	200	0.0307042	0.0214495	0.000942747
FUS	NFX1	27991	100	0.175383	6.56546e-40	0.0307593	100	0.206859	3.69789e-55	0.0427907	191	-0.00105443	1.06287	1.11182e-06
FUS	NPM1	9080	100	0.187318	8.39488e-16	0.0350879	100	0.367963	2.50036e-59	0.135397	200	0.0276545	0.238837	0.000764774
FUS	PAK4	33168	100	0.181312	3.97734e-50	0.0328742	100	0.163749	4.34991e-41	0.0268136	185	0.0276924	0.0241103	0.00076687
FUS	PARP1	33588	100	0.1564	4.79303e-38	0.0244609	100	0.157829	1.01182e-38	0.0249101	183	0.0132763	0.276623	0.00017626
FUS	PCBP2	28866	100	0.158944	5.64726e-34	0.0252631	100	0.180871	1.20254e-43	0.0327142	184	0.0182181	0.166349	0.000331899
FUS	PCNA	27873	100	0.193509	3.65457e-48	0.0374458	100	0.13146	6.50281e-23	0.0172817	200	0.0168908	0.207359	0.000285299
FUS	PDIA3	28202	100	0.182161	2.81682e-43	0.0331826	100	0.180516	1.618e-42	0.0325859	200	0.024031	0.071139	0.00057749
FUS	PPIE	28405	100	0.161323	1.97484e-34	0.0260252	100	0.184311	1.37163e-44	0.0339705	200	-0.0241957	1.93178	0.000585432
FUS	PPP1CC	28771	100	0.149923	2.80815e-30	0.0224768	100	0.159492	4.29465e-34	0.0254376	190	0.00696576	0.597305	4.85218e-05
FUS	PRC1	28771	100	0.145282	1.62508e-28	0.021107	100	0.201103	1.42276e-53	0.0404424	200	0.00330679	0.801981	1.09349e-05
FUS	PRDX1	32771	100	0.16319	2.3771e-40	0.0266308	100	0.174282	7.33481e-46	0.0303744	194	-0.0001587	1.01025	2.51857e-08
FUS	PSRC1	34246	100	0.166804	6.38474e-44	0.0278235	100	0.191126	2.35671e-57	0.0365293	195	0.0206422	0.0876012	0.000426099
FUS	RALY	28771	100	0.177607	5.44381e-42	0.0315441	100	0.198423	3.56141e-52	0.0393719	199	0.0226929	0.0852107	0.000514968
FUS	RBM17	28866	100	0.163673	5.97084e-36	0.0267889	100	0.191015	1.4443e-48	0.0364867	192	0.0279343	0.0338034	0.000780325
FUS	RBM25	27873	100	0.171904	3.14006e-38	0.0295511	100	0.218652	2.59063e-61	0.0478086	200	0.0276212	0.0391971	0.000762933
FUS	RNF4	28405	100	0.178132	1.01708e-41	0.0317311	100	0.222145	1.85433e-64	0.0493486	200	-0.0289993	1.97116	0.000840957
FUS	RPA2	28059	100	0.153242	7.86547e-31	0.0234832	100	0.178206	2.93177e-41	0.0317572	200	-0.00329042	1.19464	1.08269e-05
FUS	RPL14	28176	100	0.159612	1.7985e-33	0.0254759	100	0.229033	5.71673e-68	0.0524562	193	0.0230899	0.0830728	0.000533144
FUS	SAFB2	28866	100	0.166334	4.34518e-37	0.027667	100	0.2047	1.16666e-55	0.0419019	200	0.0151793	0.248852	0.000230411
FUS	SF3B4	33649	100	0.172667	3.43503e-46	0.0298137	100	0.116412	9.69022e-22	0.0135518	194	0.0166592	0.171813	0.000277528
FUS	SOX2	28809	100	0.166123	6.34118e-37	0.0275969	100	0.218622	2.71643e-63	0.0477957	200	-0.0208821	1.88699	0.000436064
FUS	STK24	33168	100	0.151785	1.76027e-35	0.0230387	100	0.178771	9.27999e-49	0.031959	185	0.0332468	0.00676966	0.00110535
FUS	TARS1	28771	100	0.161347	7.32819e-35	0.0260328	100	0.202975	1.45981e-54	0.0411987	200	-0.000233766	1.01414	5.46465e-08
FUS	THRAP3	27991	100	0.167448	1.74964e-36	0.028039	100	0.203817	1.44296e-53	0.0415414	200	0.00628176	0.638427	3.94605e-05
FUS	TNF	33159	100	0.170143	2.96864e-44	0.0289486	100	0.136895	4.16283e-29	0.0187403	197	0.0116391	0.343316	0.000135468
FUS	TNIP1	28854	100	0.15829	1.08855e-33	0.0250557	100	0.188118	4.14502e-47	0.0353884	188	-0.0194318	1.86002	0.000377596
FUS	TNPO1	28405	100	0.177462	2.05318e-41	0.0314928	100	0.187814	2.91207e-46	0.0352739	200	-0.0112281	1.60252	0.00012607
FUS	TP53	34246	100	0.15941	3.22614e-40	0.0254117	100	0.199065	3.69134e-62	0.0396267	200	0.0270475	0.0251938	0.000731569
FUS	TP53BP1	28059	100	0.182718	2.54737e-43	0.0333857	100	0.113685	1.32449e-17	0.0129242	200	-0.0163653	1.77968	0.000267823
FUS	UFD1	28779	100	0.162816	1.75554e-35	0.026509	100	0.172945	7.02583e-40	0.0299098	181	0.0273472	0.0380289	0.00074787
FUS	VCAM1	33612	100	0.155919	7.57469e-38	0.0243108	100	0.199691	2.01952e-61	0.0398766	197	0.0115162	0.345146	0.000132624
FUS	YAP1	28854	100	0.169596	1.72001e-38	0.0287629	100	0.167609	1.27265e-37	0.0280926	200	0.0110578	0.40102	0.000122275
FUS	YWHAQ	28202	100	0.148736	2.90079e-29	0.0221225	100	0.162564	1.05546e-34	0.026427	185	0.0268965	0.0433994	0.000723424
FUS	ZCCHC8	27991	100	0.165039	1.78026e-35	0.0272377	100	0.225214	2.63946e-65	0.0507214	200	0.00370515	0.781659	1.37281e-05
FUT8	ICAM3	34576	100	0.584882	0	0.342087	100	0.340588	2.2967e-187	0.116	200	0.0062087	0.605711	3.85479e-05
FUT8	IFNGR2	34878	100	0.584193	0	0.341282	100	0.728216	0	0.530298	200	0.0349122	0.00354423	0.00121886
FUT8	ITGAV	34574	100	0.572887	0	0.328199	100	0.151965	5.37118e-37	0.0230933	200	-0.0197188	1.89889	0.000388833
FUT8	MFAP4	28739	100	0.570595	0	0.325579	100	0.220256	4.36906e-64	0.0485128	200	0.00672779	0.610106	4.52631e-05
FUT8	NOMO1	34393	100	0.585203	0	0.342463	100	0.406439	6.13983e-272	0.165192	200	0.0250745	0.0375739	0.000628732
FUT8	NPTX1	34393	100	0.583672	0	0.340674	100	0.472424	0	0.223184	200	0.0102167	0.396898	0.00010438
FUT8	PBXIP1	29308	100	0.582709	0	0.33955	100	0.192704	3.85776e-50	0.0371348	200	-0.0261332	1.95456	0.000682942
FUT8	PDCD1LG2	34238	100	0.57463	0	0.330199	100	0.598936	0	0.358724	200	0.00309327	0.798019	9.56834e-06
FUT8	PDGFRA	34269	100	0.580273	0	0.336717	100	0.278813	1.40825e-122	0.0777366	200	0.0110794	0.359119	0.000122753
FUT8	SEL1L	28702	100	0.576343	0	0.332171	100	0.281669	3.76657e-105	0.0793376	200	0.0219291	0.0966639	0.000480885
FUT8	STX8	34282	100	0.568887	0	0.323632	100	0.167669	2.07379e-44	0.0281129	200	0.00454106	0.706964	2.06212e-05
FUT8	TMEM106A	29300	100	0.585887	0	0.343264	100	0.247168	2.73386e-82	0.061092	200	0.0524401	5.9136e-05	0.00274997
FUT8	TSPAN15	28469	100	0.57758	0	0.333599	100	0.213493	1.10478e-59	0.0455792	200	0.0187118	0.158051	0.000350132
FXN	GLRX5	29180	100	0.154227	2.14163e-32	0.0237859	100	0.176112	7.19511e-42	0.0310155	166	0.0152461	0.244211	0.000232444
FXN	GRHPR	29896	100	0.153161	1.03883e-32	0.0234583	100	0.203857	4.0967e-57	0.0415578	186	0.0146385	0.257746	0.000214287
FXN	GSTP1	33829	100	0.124739	7.18516e-25	0.0155599	100	0.163667	7.86562e-42	0.0267869	200	0.0248064	0.0413251	0.000615357
FXN	GUK1	28913	100	0.129909	3.47321e-23	0.0168762	100	0.212678	3.94866e-60	0.045232	200	0.0350993	0.00760372	0.00123196
FXN	HADH	28913	100	0.156786	3.8392e-33	0.0245818	100	0.159266	3.70221e-34	0.0253657	200	-0.00318282	1.1912	1.01303e-05
FXN	LAP3	34147	100	0.143506	9.47007e-33	0.020594	100	0.176788	4.60312e-49	0.031254	187	0.00535738	0.658023	2.87015e-05
FXN	PRDX2	29381	100	0.132916	1.42609e-24	0.0176667	100	0.211668	1.67035e-60	0.0448033	200	-0.0034616	1.20922	1.19827e-05
FXN	PRDX5	35193	100	0.136748	9.95136e-31	0.0187	100	0.153653	1.92875e-38	0.0236092	172	0.0128101	0.282587	0.000164098
FXN	PRDX6	35421	100	0.118239	1.77142e-23	0.0139806	100	0.129045	1.09089e-27	0.0166527	199	0.0236729	0.0463276	0.000560408
FXN	PSAP	29622	100	0.145376	2.40453e-29	0.0211343	100	0.237947	4.86414e-77	0.0566187	196	0.0291596	0.02481	0.000850285
FXN	SDHB	29775	100	0.13222	1.23248e-24	0.017482	100	0.177466	2.49116e-43	0.0314943	194	0.0143488	0.268251	0.000205887
FXN	TBCA	29180	100	0.132522	2.79741e-24	0.017562	100	0.170857	1.78546e-39	0.0291921	165	0.0164706	0.208367	0.000271282
FXN	TCOF1	29896	100	0.141925	2.8069e-28	0.0201427	100	0.213147	2.17194e-62	0.0454316	199	0.0039507	0.760046	1.5608e-05
FZD10	LGALS1	28787	100	0.244461	4.21898e-79	0.0597613	100	0.213674	1.95327e-60	0.0456566	200	0.014075	0.28563	0.000198105
FZD10	TSPAN15	28392	100	0.200462	1.47717e-52	0.0401849	100	0.202778	9.21138e-54	0.041119	200	0.0102981	0.437847	0.00010605
FZD8	RNF43	28757	100	0.203754	5.98711e-55	0.0415158	100	0.166305	6.09691e-37	0.0276575	200	0.00249381	0.850032	6.21909e-06
GABARAP	GABARAPL1	29686	100	0.1139	1.33179e-18	0.0129732	100	0.164845	1.95108e-37	0.0271737	189	0.0155056	0.232262	0.000240422
GABARAP	GAPDH	28626	100	0.135389	7.88509e-25	0.0183301	100	0.201857	1.04534e-53	0.0407461	200	-0.00616551	1.35908	3.80135e-05
GABARAP	GFAP	28764	100	0.110474	4.37059e-17	0.0122046	100	0.173394	4.623e-40	0.0300656	200	0.0103343	0.43326	0.000106798
GABARAP	GRSF1	28964	100	0.109275	7.45484e-17	0.011941	100	0.191489	5.85781e-49	0.0366682	193	-0.00343813	1.20637	1.18207e-05
GABARAP	GSTP1	28720	100	0.116167	1.02627e-18	0.0134948	100	0.16643	5.94834e-37	0.027699	200	0.000718875	0.95656	5.16781e-07
GABARAP	GYS1	28902	100	0.129081	6.67617e-23	0.0166618	100	0.209083	4.12159e-58	0.0437157	200	-0.00184719	1.11166	3.4121e-06
GABARAP	HAVCR1	29715	100	0.132164	1.43409e-24	0.0174674	100	0.46235	0	0.213768	200	-0.000863816	1.05308	7.46179e-07
GABARAP	HNRNPK	28792	100	0.116457	7.63663e-19	0.0135623	100	0.138093	6.49431e-26	0.0190697	200	-0.0138859	1.70789	0.000192818
GABARAP	IGF2BP3	29021	100	0.163416	5.02968e-36	0.0267049	100	0.136323	1.76837e-25	0.0185841	173	0.0145771	0.266842	0.000212493
GABARAP	KRT5	28829	100	0.131551	1.12788e-23	0.0173055	100	0.183446	8.27094e-45	0.0336526	200	0.0210641	0.109781	0.000443696
GABARAP	LGALS3BP	29990	100	0.147194	2.09975e-30	0.0216661	100	0.345666	6.23897e-168	0.119485	200	-0.00221769	1.13634	4.91813e-06
GABARAP	LGMN	29614	100	0.138698	7.93573e-27	0.0192371	100	0.357022	1.51393e-177	0.127465	200	-0.00493416	1.29578	2.43459e-05
GABARAP	LMNB1	30006	100	0.131095	2.03762e-24	0.0171859	100	0.206417	9.44599e-59	0.0426081	200	-0.00061373	1.03791	3.76665e-07
GABARAP	LYAR	28824	100	0.121294	2.44364e-20	0.0147123	100	0.128959	8.39463e-23	0.0166303	195	-0.0139824	1.71148	0.000195509
GABARAP	MAP1LC3A	29116	100	0.123248	3.76909e-21	0.01519	100	0.206993	2.23533e-57	0.042846	200	0.0164464	0.209544	0.000270486
GABARAP	MIF	29443	100	0.127243	1.10832e-22	0.0161908	100	0.130092	1.20896e-23	0.016924	200	-0.00514131	1.30674	2.64331e-05
GABARAP	MTDH	29107	100	0.140364	5.30959e-27	0.019702	100	0.146686	2.31655e-29	0.0215168	200	0.00502297	0.701608	2.52303e-05
GABARAP	MYBPC2	29248	100	0.128502	5.81684e-23	0.0165127	100	0.136172	1.30761e-25	0.0185428	200	0.00879594	0.50122	7.73686e-05
GABARAP	PCBD1	29208	100	0.111353	1.40091e-17	0.0123995	100	0.204184	5.15921e-56	0.041691	200	-0.0309777	1.9821	0.000959621
GABARAP	PPP1CC	30325	100	0.135892	2.15776e-26	0.0184665	100	0.184028	2.42053e-47	0.0338664	200	0.00458949	0.720831	2.10634e-05
GABARAP	PRDX1	28694	100	0.134325	1.62708e-24	0.0180432	100	0.168761	6.37176e-38	0.0284801	200	-0.00061256	1.037	3.75229e-07
GABARAP	PRDX2	29524	100	0.141131	1.19901e-27	0.0199179	100	0.207873	1.21663e-58	0.0432113	200	-0.00765574	1.44356	5.86104e-05
GABARAP	PRDX3	28961	100	0.134232	1.06655e-24	0.0180184	100	0.157754	1.36386e-33	0.0248862	200	0.00191076	0.884405	3.65101e-06
GABARAP	PRKAR1A	29420	100	0.124597	8.56864e-22	0.0155244	100	0.195345	1.07223e-51	0.0381597	200	-0.00164961	1.10067	2.72121e-06
GABARAP	RPS10	29021	100	0.150781	7.31801e-31	0.022735	100	0.180312	1.31629e-43	0.0325123	198	0.0148763	0.257151	0.000221303
GABARAP	SAFB2	30102	100	0.129365	6.9457e-24	0.0167352	100	0.18197	5.56476e-46	0.0331132	200	-0.00992505	1.55866	9.85066e-05
GABARAP	SLK	29686	100	0.130263	6.91939e-24	0.0169685	100	0.222346	2.10979e-67	0.0494377	200	-0.0143531	1.73117	0.000206011
GABARAP	SNX18	30059	100	0.149845	1.59154e-31	0.0224534	100	0.185622	9.77907e-48	0.0344555	200	0.0109778	0.394787	0.000120513
GABARAP	SRPK2	29431	100	0.137546	2.95615e-26	0.0189189	100	0.159354	8.85828e-35	0.0253938	200	-0.00310026	1.18797	9.61161e-06
GABARAP	SSB	28829	100	0.118502	1.75758e-19	0.0140427	100	0.192673	2.47903e-49	0.0371229	200	0.0142041	0.280897	0.000201758
GABARAP	TFRC	29525	100	0.123998	1.13928e-21	0.0153755	100	0.418645	2.50561e-249	0.175263	200	0.00658817	0.612745	4.34039e-05
GABARAP	TOP1	30059	100	0.123263	8.70176e-22	0.0151937	100	0.667758	0	0.445901	200	0.0182689	0.15671	0.000333753
GABARAP	TP53INP1	28902	100	0.119486	7.88134e-20	0.014277	100	0.186476	2.20138e-46	0.0347731	199	0.00844591	0.520884	7.13333e-05
GABARAP	TRIM21	29431	100	0.13397	5.56807e-25	0.0179481	100	0.0620821	1.87411e-06	0.00385419	199	0.019947	0.125976	0.000397881
GABARAP	TTN	29021	100	0.121568	1.4858e-20	0.0147787	100	0.0969573	1.33694e-13	0.00940072	175	0.00396103	0.762878	1.56898e-05
GABARAP	TUBB3	29116	100	0.12808	1.00058e-22	0.0164044	100	0.198931	4.79625e-53	0.0395734	200	0.00946518	0.470211	8.95895e-05
GABARAP	VIM	28902	100	0.117171	4.00127e-19	0.013729	100	0.170026	9.59345e-39	0.028909	200	-0.00395395	1.23623	1.56337e-05
GABARAP	VPS28	29686	100	0.149139	7.0702e-31	0.0222425	100	0.181362	4.48123e-45	0.0328921	200	0.0124039	0.339283	0.000153858
GABARAPL1	GART	29667	100	0.181968	2.4298e-45	0.0331125	100	0.167895	9.16538e-39	0.0281887	200	0.0109631	0.398508	0.000120189
GABARAPL1	GFAP	28398	100	0.17941	2.73329e-42	0.0321879	100	0.186597	1.16055e-45	0.0348184	200	-0.00257489	1.15382	6.63007e-06
GABARAPL1	GSTP1	28358	100	0.162851	5.28327e-35	0.0265205	100	0.153553	2.90181e-31	0.0235786	200	-0.00333989	1.19854	1.11549e-05
GABARAPL1	HNRNPK	28423	100	0.172837	2.31805e-39	0.0298726	100	0.152344	7.3366e-31	0.0232087	199	-0.012029	1.63545	0.000144697
GABARAPL1	HSP90B1	28304	100	0.174989	3.72012e-40	0.030621	100	0.184522	1.57109e-44	0.0340483	199	-0.000768756	1.04611	5.90985e-07
GABARAPL1	IGF2BP3	28679	100	0.154498	5.68723e-32	0.0238697	100	0.131238	1.87174e-23	0.0172233	180	0.0416121	0.00162184	0.00173156
GABARAPL1	KRT14	27512	100	0.152969	3.67579e-30	0.0233996	100	0.211914	6.73978e-57	0.0449077	200	0.00822071	0.542096	6.758e-05
GABARAPL1	KRT17	28679	100	0.148731	9.98513e-30	0.022121	100	0.218072	1.06308e-62	0.0475555	200	-0.0134021	1.68978	0.000179616
GABARAPL1	KRT5	28466	100	0.151926	9.58105e-31	0.0230815	100	0.187572	3.06675e-46	0.0351834	200	-0.00615218	1.35742	3.78494e-05
GABARAPL1	LGALS3BP	29611	100	0.160324	2.15407e-35	0.0257039	100	0.36883	2.99276e-190	0.136036	200	-0.0083183	1.47783	6.9194e-05
GABARAPL1	LGALS7_LGALS7B	29001	100	0.14988	1.72297e-30	0.0224639	100	0.31442	2.91823e-133	0.0988598	200	-0.00800438	1.45779	6.40701e-05
GABARAPL1	MAP1LC3A	28757	100	0.169734	1.97748e-38	0.0288097	100	0.213743	2.05687e-60	0.0456861	200	0.0111145	0.399389	0.000123531
GABARAPL1	MIF	29075	100	0.177943	1.41978e-42	0.0316638	100	0.148498	4.98741e-30	0.0220517	200	-0.00900829	1.50779	8.11492e-05
GABARAPL1	NME1	28760	100	0.169666	2.08891e-38	0.0287864	100	0.201297	1.17202e-53	0.0405206	200	0.00872211	0.508375	7.60752e-05
GABARAPL1	PBXIP1	29663	100	0.162769	1.68121e-36	0.0264937	100	0.182226	1.85157e-45	0.0332062	200	0.00558093	0.667375	3.11468e-05
GABARAPL1	PCBP2	29667	100	0.161934	3.80665e-36	0.0262226	100	0.174363	1.02027e-41	0.0304025	200	0.00147441	0.9096	2.17387e-06
GABARAPL1	PRDX6	29382	100	0.165616	2.09554e-37	0.0274285	100	0.141795	9.02453e-28	0.0201059	200	0.000127253	0.992219	1.61932e-08
GABARAPL1	PRKAR1A	29058	100	0.162342	1.30727e-35	0.026355	100	0.188849	8.57097e-48	0.035664	200	0.0086771	0.508404	7.52921e-05
GABARAPL1	PRKD2	28679	100	0.194008	9.36049e-50	0.0376391	100	0.199753	1.06957e-52	0.0399011	200	-0.00463264	1.27423	2.14613e-05
GABARAPL1	PSMC3	28765	100	0.200242	4.11e-53	0.0400967	100	0.197311	1.36512e-51	0.0389315	197	0.0303268	0.0214328	0.000919715
GABARAPL1	PTPRR	29625	100	0.161846	4.62104e-36	0.0261942	100	0.20419	8.4923e-57	0.0416937	200	0.0257773	0.0472458	0.000664467
GABARAPL1	RABGAP1L	28591	100	0.155589	2.58034e-32	0.0242078	100	0.146001	1.29223e-28	0.0213164	200	-0.0196645	1.86293	0.000386693
GABARAPL1	RPL14	29035	100	0.172774	3.79353e-40	0.0298507	100	0.222221	6.82342e-66	0.0493822	200	0.016881	0.198371	0.000284967
GABARAPL1	S100A11	28836	100	0.148538	8.25451e-30	0.0220636	100	0.202489	2.00901e-54	0.0410019	200	-0.0138983	1.7087	0.000193162
GABARAPL1	SAFB2	29667	100	0.169833	1.22895e-39	0.0288432	100	0.194881	7.21528e-52	0.0379785	198	0.0112592	0.385888	0.00012677
GABARAPL1	SDHB	29663	100	0.168927	3.19963e-39	0.0285363	100	0.170891	4.12083e-40	0.0292038	200	-0.0106256	1.58677	0.000112902
GABARAPL1	SIRT1	28760	100	0.170664	7.59547e-39	0.0291261	100	0.126872	4.49524e-22	0.0160964	194	0.0191929	0.145545	0.000368369
GABARAPL1	SNCA	29043	100	0.166773	1.70812e-37	0.0278134	100	0.185356	4.70515e-46	0.0343569	200	-0.00177038	1.1073	3.13425e-06
GABARAPL1	SRPK2	29066	100	0.173051	2.59483e-40	0.0299465	100	0.171109	1.94108e-39	0.0292781	200	0.000677851	0.958791	4.59481e-07
GABARAPL1	SSB	28466	100	0.152306	6.82371e-31	0.0231972	100	0.19555	3.52894e-50	0.0382399	200	-0.012242	1.64426	0.000149868
GABARAPL1	SSBP1	28760	100	0.172678	9.68277e-40	0.0298175	100	0.215475	2.12033e-61	0.0464296	200	0.0207068	0.116352	0.000428771
GABARAPL1	STK4	29058	100	0.163188	5.71797e-36	0.0266304	100	0.181432	3.45023e-44	0.0329175	200	-0.00516476	1.30614	2.66747e-05
GABARAPL1	TBC1D17	28466	100	0.186389	1.13834e-45	0.0347407	100	0.306967	1.70798e-124	0.0942289	200	-0.00743032	1.42487	5.52096e-05
GABARAPL1	TOP1	29663	100	0.164612	2.64474e-37	0.0270971	100	0.666015	0	0.443576	200	0.00837362	0.519052	7.01176e-05
GABARAPL1	TP53INP1	28532	100	0.189147	4.16623e-47	0.0357766	100	0.184341	8.59488e-45	0.0339817	200	-0.00187877	1.11283	3.52978e-06
GABARAPL1	VIM	28532	100	0.181383	2.12717e-43	0.0328997	100	0.204041	1.10099e-54	0.0416326	200	-0.00557049	1.32602	3.10304e-05
GAD1	GAD2	28483	100	0.192091	1.78855e-48	0.036899	100	0.219547	3.98011e-63	0.0482007	200	0.0309925	0.0193297	0.000960535
GADD45B	GADD45GIP1	29035	100	0.206223	8.36702e-57	0.0425279	100	0.154859	1.6956e-32	0.0239813	200	-0.0233257	1.92449	0.000544086
GADD45B	MAP2K6	29066	100	0.190031	2.13165e-48	0.0361116	100	0.158763	4.00753e-34	0.0252057	200	-0.0108971	1.59384	0.000118746
GADD45B	PCNA	28765	100	0.205243	9.15812e-56	0.0421249	100	0.16114	9.04911e-35	0.0259663	200	0.0170257	0.19664	0.000289873
GADD45B	TP53	28458	100	0.186452	1.09984e-45	0.0347643	100	0.17936	2.36617e-42	0.0321699	200	0.0345955	0.00905286	0.00119685
GADD45GIP1	MRPL46	28226	100	0.154868	1.21842e-31	0.0239841	100	0.195994	5.41657e-50	0.0384135	200	0.0194188	0.144618	0.000377088
GADD45GIP1	MRPL52	28267	100	0.147765	5.7928e-29	0.0218346	100	0.214654	6.42929e-60	0.0460764	200	0.0139604	0.293971	0.000194892
GADD45GIP1	MRPL58	29341	100	0.15057	4.22651e-31	0.0226714	100	0.180744	2.82601e-44	0.0326683	150	0.00240338	0.853961	5.77625e-06
GADD45GIP1	MTIF3	29255	100	0.14067	3.03268e-27	0.0197881	100	0.178291	5.44591e-43	0.0317877	151	0.00971975	0.457276	9.44736e-05
GADD45GIP1	NEXN	29375	100	0.133167	1.17694e-24	0.0177333	100	0.17036	1.67278e-39	0.0290225	176	0.0241389	0.0643014	0.000582684
GADD45GIP1	NGRN	29334	100	0.147352	7.83359e-30	0.0217125	100	0.158262	3.27967e-34	0.0250469	189	0.00280456	0.829958	7.86557e-06
GADD45GIP1	PNMA1	29701	100	0.162819	1.43508e-36	0.0265101	100	0.180512	1.09971e-44	0.0325847	183	0.0149951	0.24788	0.000224852
GADD45GIP1	PSMG3	28843	100	0.149372	3.90344e-30	0.022312	100	0.191497	9.11485e-49	0.0366709	198	0.0148549	0.259317	0.000220667
GADD45GIP1	PTPN6	28958	100	0.152745	1.43618e-31	0.0233312	100	0.171113	2.6854e-39	0.0292795	170	0.00139329	0.915579	1.94126e-06
GADD45GIP1	TAP1	29035	100	0.1682	4.12196e-38	0.0282913	100	0.201989	1.60279e-54	0.0407996	200	-0.00341091	1.20503	1.16343e-05
GADD45GIP1	TPT1	28372	100	0.152184	9.52794e-31	0.0231598	100	0.188909	9.75931e-47	0.0356867	200	0.0227165	0.0870838	0.000516039
GADD45GIP1	TRIM24	28983	100	0.137694	6.23322e-26	0.0189596	100	0.156294	5.1066e-33	0.0244278	176	0.0161286	0.219556	0.000260131
GADD45GIP1	TRIM25	29255	100	0.143241	3.37383e-28	0.0205179	100	0.188449	6.54801e-48	0.0355129	178	0.0164793	0.207545	0.000271566
GADD45GIP1	UBAC1	28818	100	0.176817	1.08683e-41	0.0312643	100	0.172667	8.27614e-40	0.029814	199	0.0111655	0.396736	0.000124668
GADD45GIP1	WWP2	28702	100	0.151371	9.06984e-31	0.0229131	100	0.171353	4.50502e-39	0.0293619	180	0.0130472	0.322997	0.000170229
GAL	MICB_MICA	34636	100	0.298381	1.93575e-142	0.0890314	100	0.723766	0	0.523837	200	0.0265915	0.0268865	0.000707106
GAL	MMP10	35082	100	0.277251	5.19707e-124	0.0768678	100	0.390746	1.1087e-254	0.152682	200	0.0255645	0.0322506	0.000653543
GALNT10	GCNT1	34984	100	0.3688	2.38393e-224	0.136013	100	0.385672	6.54628e-247	0.148743	200	0.0466355	9.5354e-05	0.00217487
GALNT10	IGSF3	34984	100	0.373427	2.10134e-230	0.139448	100	0.209527	2.98376e-70	0.0439015	200	0.0329492	0.00584783	0.00108565
GALNT10	IL1RAP	34357	100	0.35361	1.55812e-201	0.12504	100	0.78346	0	0.613809	200	0.00339377	0.778508	1.15176e-05
GALNT10	NDST1	29415	100	0.371026	2.03746e-191	0.137661	100	0.215736	6.57982e-63	0.0465419	200	0.00216907	0.867894	4.70488e-06
GALNT10	PDGFRA	34329	100	0.376742	1.91607e-230	0.141935	100	0.291729	9.16589e-135	0.0851058	200	0.0235108	0.0514257	0.000552758
GALNT2	LRTM2	29869	100	0.356896	6.34334e-179	0.127375	100	0.206267	2.11426e-58	0.0425462	200	0.000336537	0.979254	1.13257e-07
GALNT2	PTPN1	34574	100	0.373306	1.43568e-227	0.139358	100	0.180224	1.45911e-51	0.0324807	200	0.0105277	0.381437	0.000110833
GALNT2	RNF4	29382	100	0.366741	1.61429e-186	0.134499	100	0.200143	3.70415e-54	0.0400574	200	0.00821571	0.528922	6.74978e-05
GALNT2	SCARB2	33908	100	0.367298	1.24162e-215	0.134908	100	0.238753	1.62241e-88	0.0570029	200	0.00700473	0.56413	4.90662e-05
GALNT2	SDC4	34696	100	0.348678	1.49745e-197	0.121577	100	0.29759	6.66657e-142	0.08856	200	0.00732702	0.5417	5.36852e-05
GALNT2	TMEM106A	29764	100	0.35772	3.55911e-179	0.127963	100	0.232128	1.21152e-73	0.0538832	200	-0.0103341	1.57462	0.000106793
GALNT2	TRIM25	29775	100	0.357965	1.59149e-179	0.128139	100	0.178023	1.35176e-43	0.0316922	200	0.024707	0.056586	0.000610435
GALNT5	TMEM106A	30056	100	0.341534	4.37381e-164	0.116646	100	0.216789	7.2947e-65	0.0469975	200	0.00528776	0.681894	2.79604e-05
GALNT7	GPIHBP1	29421	100	0.278964	1.23795e-105	0.0778207	100	0.245691	1.25915e-81	0.0603639	200	0.00348416	0.789312	1.21394e-05
GALNT7	KLRC1	28599	100	0.245181	4.6626e-79	0.0601136	100	0.204038	8.36672e-55	0.0416316	200	-0.000998481	1.06018	9.96964e-07
GALNT7	MME	34984	100	0.260054	1.64962e-108	0.0676279	100	0.389145	1.00862e-251	0.151433	200	-0.00554231	1.35699	3.07172e-05
GALNT7	PLTP	34550	100	0.247561	5.20768e-97	0.0612866	100	0.331886	2.53425e-177	0.110148	200	-0.00271199	1.17833	7.35487e-06
GALNT7	RNF4	29049	100	0.256508	6.12057e-88	0.0657964	100	0.198475	1.10374e-52	0.0393923	199	-0.00597139	1.35091	3.56576e-05
GALNT7	SCGB2A2	28570	100	0.258071	1.32882e-87	0.0666007	100	0.213667	5.4065e-60	0.0456534	200	0.00989976	0.454347	9.80053e-05
GALNT7	SIAE	34479	100	0.260832	1.26916e-107	0.0680336	100	0.21771	9.17396e-75	0.0473977	200	-0.0105578	1.61927	0.000111468
GAMT	TERF1	28587	100	0.21755	3.27353e-62	0.0473281	100	0.211251	1.09915e-58	0.0446271	200	0.00819982	0.535343	6.72371e-05
GAMT	WIF1	28913	100	0.208929	4.79043e-58	0.0436513	100	0.2493	1.22383e-82	0.0621506	200	0.0162443	0.216822	0.000263878
GAPDH	GLOD4	28192	100	0.207597	6.21872e-56	0.0430967	100	0.156193	4.0028e-32	0.0243962	196	0.0138343	0.298996	0.000191387
GAPDH	HEXIM1	28228	100	0.208475	1.80792e-56	0.0434617	100	0.154042	2.56054e-31	0.023729	192	0.0252045	0.0582808	0.000635269
GAPDH	ICAM1	28075	100	0.204642	3.72749e-54	0.0418785	100	0.396733	4.89325e-211	0.157397	200	0.0063812	0.632605	4.07198e-05
GAPDH	ITGB5	28400	100	0.191857	3.15762e-48	0.036809	100	0.199617	3.86517e-52	0.0398471	194	0.0200037	0.131704	0.00040015
GAPDH	JUN	27757	100	0.209368	4.96214e-56	0.0438349	100	0.178106	8.59793e-41	0.0317216	200	-0.023118	1.91498	0.000534443
GAPDH	LAMA4	28413	100	0.190347	1.67843e-47	0.0362322	100	0.224193	1.16612e-65	0.0502626	197	0.017278	0.192845	0.000298529
GAPDH	LAMTOR5	28626	100	0.186263	7.41259e-46	0.0346939	100	0.215486	3.98108e-61	0.0464343	200	0.0215671	0.102747	0.000465138
GAPDH	LARP1	28626	100	0.21659	9.46811e-62	0.0469111	100	0.189893	1.26625e-47	0.0360593	191	-0.00155735	1.09378	2.42533e-06
GAPDH	MAP1LC3A	27843	100	0.204483	1.23753e-53	0.0418132	100	0.19564	3.68646e-49	0.0382749	200	-0.0168869	1.79229	0.000285166
GAPDH	MAP3K5	27623	100	0.195505	1.01656e-48	0.0382222	100	0.156608	1.14193e-31	0.0245259	193	0.035337	0.00862429	0.0012487
GAPDH	MAPK13	27741	100	0.194746	1.49764e-48	0.0379262	100	0.180478	7.78696e-42	0.0325723	200	-0.0174944	1.80738	0.000306054
GAPDH	MAPT	27622	100	0.177701	2.01245e-40	0.0315777	100	0.187143	1.0198e-44	0.0350225	200	-0.00387056	1.22635	1.49812e-05
GAPDH	METAP2	28469	100	0.216721	1.72735e-61	0.0469679	100	0.153968	1.53159e-31	0.0237063	191	0.0058606	0.658416	3.43467e-05
GAPDH	NFKB1	27827	100	0.207605	3.09666e-55	0.0430998	100	0.1652	2.41583e-35	0.027291	192	0.0330718	0.0136157	0.00109375
GAPDH	NOS2	27827	100	0.21256	7.0713e-58	0.0451818	100	0.132374	3.53366e-23	0.0175228	200	0.00712007	0.595393	5.06954e-05
GAPDH	NPM1	7789	100	0.158474	3.21685e-10	0.025114	100	0.359145	1.31409e-48	0.128985	200	0.0367559	0.14715	0.001351
GAPDH	NUDC	28558	100	0.182156	8.48937e-44	0.033181	100	0.176757	2.65556e-41	0.0312431	191	0.0191653	0.147573	0.000367308
GAPDH	PAK4	27622	100	0.214049	2.89754e-58	0.0458168	100	0.157364	5.80266e-32	0.0247634	193	0.0176551	0.189521	0.000311704
GAPDH	PPIB	28212	100	0.218355	7.15725e-62	0.0476789	100	0.149487	1.47955e-29	0.0223464	187	-0.0050555	1.2958	2.55581e-05
GAPDH	PPT1	28134	100	0.2031	1.87759e-53	0.0412495	100	0.205972	5.88846e-55	0.0424244	200	0.0255993	0.0548567	0.000655326
GAPDH	PRC1	28626	100	0.218271	1.0451e-62	0.0476422	100	0.214005	2.70184e-60	0.0457982	200	0.00455934	0.730167	2.07876e-05
GAPDH	PRDX1	27492	100	0.178041	2.16693e-40	0.0316987	100	0.160101	6.84003e-33	0.0256323	200	0.0342994	0.0109773	0.00117645
GAPDH	PRDX2	28387	100	0.195244	6.88144e-50	0.0381202	100	0.208649	7.13464e-57	0.0435342	200	0.020438	0.123623	0.000417713
GAPDH	PRDX5	28558	100	0.20541	1.84845e-55	0.0421934	100	0.139609	2.9781e-26	0.0194907	194	0.0117269	0.375589	0.000137521
GAPDH	PRKG1	29120	100	0.213546	4.7975e-61	0.045602	100	0.194857	6.1791e-51	0.0379692	191	-0.00356697	1.2145	1.27233e-05
GAPDH	PTPRF	28578	100	0.21174	6.18883e-59	0.0448338	100	0.218124	1.61893e-62	0.0475782	200	0.000782489	0.952839	6.12289e-07
GAPDH	RNF4	28397	100	0.221461	4.84687e-64	0.0490448	100	0.187137	6.39102e-46	0.0350202	200	-0.000521231	1.03133	2.71682e-07
GAPDH	SERPINB9	28090	100	0.207577	9.92381e-56	0.0430882	100	0.19553	1.56852e-49	0.038232	197	0.0333608	0.0123969	0.00111294
GAPDH	SLC4A1	28763	100	0.197247	1.50182e-51	0.0389064	100	0.200158	4.64229e-53	0.040063	200	0.00419996	0.750132	1.76397e-05
GAPDH	SMARCA2	27622	100	0.217258	5.18686e-60	0.047201	100	0.165268	4.01107e-35	0.0273133	198	-0.0122332	1.63667	0.000149652
GAPDH	SMC3	27741	100	0.205538	5.40426e-54	0.0422459	100	0.205182	8.26985e-54	0.0420995	200	-0.00854505	1.47545	7.30179e-05
GAPDH	SNAP25	27843	100	0.202027	2.27165e-52	0.0408149	100	0.378429	4.38393e-189	0.143209	200	0.0453485	0.000712187	0.00205649
GAPDH	SNCA	29120	100	0.201489	2.07658e-54	0.0405979	100	0.188019	1.74646e-47	0.0353511	194	0.0105807	0.419486	0.00011195
GAPDH	STAU1	27741	100	0.190105	2.62699e-46	0.0361401	100	0.0985475	1.88711e-13	0.00971161	200	0.0194183	0.148127	0.00037707
GAPDH	STIP1	28234	100	0.207147	9.06181e-56	0.0429097	100	0.146232	2.32226e-28	0.0213837	193	-5.9887e-05	1.00359	3.58645e-09
GAPDH	TERF1	28022	100	0.193314	2.56372e-48	0.0373703	100	0.196472	7.00561e-50	0.0386012	200	-0.0199818	1.86525	0.00039927
GAPDH	TEX101	28134	100	0.20954	7.41776e-57	0.0439071	100	0.266894	2.25865e-92	0.0712327	200	0.00459733	0.730278	2.11355e-05
GAPDH	TK1	28397	100	0.203906	2.30776e-54	0.0415775	100	0.111001	4.90054e-17	0.0123213	200	0.0070955	0.592927	5.03461e-05
GAPDH	TP53	27623	100	0.220699	6.45852e-62	0.048708	100	0.192177	4.19012e-47	0.0369318	200	-0.0152295	1.74225	0.000231938
GAPDH	TRIM25	28621	100	0.193395	2.352e-49	0.0374015	100	0.181612	1.22722e-43	0.0329829	191	0.0357461	0.0068362	0.00127778
GAPDH	TYMP	28049	100	0.22103	4.98298e-63	0.0488541	100	0.142395	8.4962e-27	0.0202764	198	0.0373645	0.00513078	0.00139611
GAPDH	USP25	28626	100	0.188183	8.70244e-47	0.0354128	100	0.200399	6.05058e-53	0.0401597	190	0.0274993	0.0374671	0.000756211
GAPDH	VCAM1	28295	100	0.208496	1.2884e-56	0.0434706	100	0.192384	2.57916e-48	0.0370117	200	-0.0241989	1.93128	0.000585587
GAPDH	YWHAQ	29120	100	0.206921	2.39423e-57	0.0428163	100	0.174262	6.15737e-41	0.0303674	189	0.0270183	0.039223	0.000729989
GART	HIP1R	30112	100	0.140864	4.57206e-28	0.0198427	100	0.193365	8.12117e-52	0.0373899	200	0.0191829	0.136632	0.000367984
GART	JUN	29058	100	0.143009	6.24934e-28	0.0204515	100	0.195784	2.65211e-51	0.0383314	200	0.0054606	0.677282	2.98181e-05
GART	MAP1LC3A	29267	100	0.166107	1.76592e-37	0.0275914	100	0.210336	1.59507e-59	0.0442412	200	-0.0101443	1.56222	0.000102908
GART	NDRG1	28930	100	0.133942	1.42095e-24	0.0179404	100	0.103261	3.43553e-15	0.0106628	187	0.00552664	0.674266	3.05437e-05
GART	PRKAR1A	29506	100	0.147768	3.66139e-30	0.0218355	100	0.171605	3.09956e-40	0.0294482	200	0.0324287	0.0127301	0.00105162
GART	PRKD2	29115	100	0.167338	7.82575e-38	0.0280019	100	0.196464	9.31364e-52	0.0385982	200	-0.011141	1.60468	0.000124123
GART	PXN	28930	100	0.151046	7.10627e-31	0.0228148	100	0.456175	2.10103e-295	0.208096	200	-0.04024	1.9978	0.00161925
GART	QDPR	29344	100	0.146316	1.92089e-29	0.0214082	100	0.272827	1.13036e-100	0.0744344	200	0.0387118	0.00301787	0.0014986
GART	RIPK4	29115	100	0.151915	2.09677e-31	0.0230783	100	0.199608	2.1093e-53	0.0398433	200	0.00813747	0.534708	6.62184e-05
GART	SIRT2	29519	100	0.156479	1.12972e-33	0.0244857	100	0.155552	2.72617e-33	0.0241963	200	0.0276414	0.0336977	0.000764046
GART	STAU1	29083	100	0.131783	5.99283e-24	0.0173668	100	0.103651	2.29269e-15	0.0107436	199	-0.00915178	1.5147	8.37551e-05
GART	SWAP70	30046	100	0.135801	3.94137e-26	0.0184419	100	0.165856	2.54648e-38	0.0275081	200	0.0328805	0.0108038	0.00108113
GART	TEX101	29453	100	0.118384	7.81984e-20	0.0140147	100	0.261416	1.24476e-92	0.0683381	200	-0.00427629	1.25718	1.82866e-05
GART	TGFB1	29842	100	0.157223	2.44837e-34	0.024719	100	0.265241	1.20989e-96	0.0703527	200	0.0317603	0.0141402	0.00100872
GAS6	GGH	34278	100	0.321248	2.43969e-164	0.1032	100	0.411091	7.77349e-278	0.168996	200	0.00667373	0.580636	4.45387e-05
GAS6	HLA-E	34564	100	0.338069	2.21023e-184	0.11429	100	0.319866	3.31857e-164	0.102314	200	0.0158117	0.18871	0.000250009
GAS6	KLRB1	35034	100	0.309746	1.21894e-155	0.0959427	100	0.229431	2.37249e-84	0.0526387	200	0.0261737	0.0284685	0.000685061
GAS6	LYZL2	28607	100	0.32983	2.99009e-145	0.108788	100	0.218628	7.20817e-63	0.047798	200	0.0023261	0.860371	5.41074e-06
GAS6	MERTK	35034	100	0.319867	2.06218e-166	0.102315	100	0.280256	1.32566e-126	0.0785432	200	0.000683701	0.954372	4.67447e-07
GAS6	PRG2	29726	100	0.333058	5.72887e-154	0.110928	100	0.253538	7.38071e-88	0.0642813	200	0.00218848	0.866029	4.78946e-06
GAS6	RTBDN	34455	100	0.310719	4.0533e-154	0.0965463	100	0.169327	1.71587e-45	0.0286716	200	0.0113497	0.346182	0.000128815
GAS6	TMPRSS11B	28737	100	0.339687	3.45695e-155	0.115388	100	0.17543	6.01929e-41	0.0307757	200	-0.00501811	1.29631	2.51814e-05
GAS6	TYRO3	34810	100	0.315557	9.03971e-161	0.0995764	100	0.530443	0	0.281369	200	-0.00490792	1.31778	2.40877e-05
GAST	MEP1B	29499	100	0.140252	2.6702e-27	0.0196706	100	0.790175	0	0.624377	200	0.012711	0.329015	0.00016157
GAST	MME	29501	100	0.149546	7.43457e-31	0.0223639	100	0.382197	1.55483e-204	0.146074	200	-0.00224311	1.13677	5.03153e-06
GATA3	HIF1A	28483	100	0.233075	3.92438e-71	0.0543241	100	0.209331	1.98956e-57	0.0438195	200	0.0130839	0.323501	0.000171187
GATA3	JMJD1C	29341	100	0.200734	2.11051e-54	0.0402943	100	0.18836	5.32375e-48	0.0354796	200	-0.00772092	1.4457	5.96126e-05
GATA3	LGALS3BP	29030	100	0.208411	5.40453e-58	0.0434351	100	0.372775	7.66634e-191	0.138961	200	0.00651292	0.619779	4.24181e-05
GATA3	NFIC	29083	100	0.212785	1.56094e-60	0.0452773	100	0.216567	1.08789e-62	0.0469012	200	-0.0103057	1.56801	0.000106208
GATA3	RCOR1	28005	100	0.204246	8.09748e-54	0.0417166	100	0.153084	1.02014e-30	0.0234346	200	0.00838603	0.530345	7.03254e-05
GATA3	RNF4	28765	100	0.184706	2.53942e-45	0.0341164	100	0.204434	2.48667e-55	0.0417934	200	0.0226918	0.0852532	0.000514917
GATA3	SATB1	29083	100	0.208369	4.56247e-58	0.0434176	100	0.183641	2.77211e-45	0.033724	200	0.00928003	0.479204	8.61189e-05
GBP1	GBP4	28857	100	0.369174	8.08015e-186	0.13629	100	0.585943	0	0.343329	168	0.0370957	0.00482617	0.00137609
GBP1	METAP2	29734	100	0.369448	1.07379e-191	0.136492	100	0.176447	8.75952e-43	0.0311335	199	0.0259308	0.0455598	0.000672407
GBP1	PPP1CC	29953	100	0.335558	1.43685e-157	0.112599	100	0.188532	4.75501e-49	0.0355443	200	0.0113208	0.381019	0.000128161
GBP1	RNF31	29124	100	0.368661	5.94506e-187	0.135911	100	0.221268	1.62327e-65	0.0489595	200	-0.0104989	1.57691	0.000110228
GBP2	GBP4	33348	100	0.178273	9.54512e-49	0.0317811	100	0.584923	0	0.342135	178	0.0785218	1.35278e-10	0.00616568
GBP2	SERPINB9	33634	100	0.166785	3.73533e-43	0.0278172	100	0.18067	1.88074e-50	0.0326415	199	0.0262554	0.0313004	0.000689345
GBP2	TP53	33334	100	0.173607	2.91103e-46	0.0301393	100	0.188983	1.21618e-54	0.0357145	199	0.0299903	0.0143386	0.000899418
GBP4	PNPT1	33348	100	0.592947	0	0.351586	100	0.0852467	3.10323e-12	0.00726699	200	0.0459207	0.000175893	0.00210871
GBP6	SIRT5	28040	100	0.214964	1.26044e-59	0.0462094	100	0.186743	3.50429e-45	0.0348729	200	0.00378362	0.776962	1.43158e-05
GBP6	TP53	28043	100	0.194031	1.05416e-48	0.0376479	100	0.183177	1.64334e-43	0.0335537	200	-0.00249239	1.14803	6.21199e-06
GC	KLK10	29720	100	0.786392	0	0.618412	100	0.504435	0	0.254454	200	-0.0268069	1.96124	0.000718609
GC	ORM1	30416	100	0.790722	0	0.625241	100	0.365773	6.16093e-192	0.13379	200	-0.00636991	1.38061	4.05757e-05
GC	PRR4	29301	100	0.791571	0	0.626585	100	0.588599	0	0.346449	200	-0.00391791	1.23571	1.535e-05
GC	SERPINA1	29960	100	0.782434	0	0.612203	100	0.182914	3.0578e-46	0.0334577	200	0.00375316	0.77146	1.40862e-05
GC	TF	30526	100	0.787342	0	0.619907	100	0.297678	3.70776e-125	0.0886121	200	0.0077936	0.542635	6.07403e-05
GCC1	HRAS	29575	100	0.160325	2.35939e-35	0.0257041	100	0.19762	3.70013e-53	0.0390538	200	-0.00437416	1.26339	1.91333e-05
GCC1	MTHFD2	30406	100	0.170718	5.38879e-41	0.0291447	100	0.182062	1.78415e-46	0.0331465	200	-0.00830032	1.48246	6.88953e-05
GCC1	SMARCA2	28915	100	0.15346	8.22356e-32	0.0235501	100	0.195565	5.95222e-51	0.0382457	196	0.0228536	0.0822496	0.000522289
GCC1	STX6	28907	100	0.181572	4.90653e-44	0.0329682	100	0.153159	1.10964e-31	0.0234576	185	0.000632208	0.96167	3.99688e-07
GCC1	TSC1	29185	100	0.181754	1.56317e-44	0.0330343	100	0.112096	8.74342e-18	0.0125654	199	0.0022492	0.863592	5.05891e-06
GCG	GLP1R	28067	100	0.159939	1.76828e-33	0.0255803	100	0.216267	2.1297e-60	0.0467713	200	0.0124176	0.352292	0.000154196
GCG	MEP1A	28832	100	0.162344	2.3905e-35	0.0263554	100	0.373377	3.39841e-190	0.13941	199	0.0341626	0.00947827	0.00116708
GCG	MEP1B	33621	100	0.169381	1.85038e-44	0.0286898	100	0.790093	0	0.624247	200	0.0143646	0.2389	0.000206342
GCG	VGF	28919	100	0.142747	1.04512e-27	0.0203767	100	0.184563	1.76487e-45	0.0340634	197	0.00379153	0.77314	1.43757e-05
GCHFR	SPINK2	29067	100	0.181976	1.83511e-44	0.0331154	100	0.483176	0	0.233459	200	-0.00339641	1.20429	1.15356e-05
GCLM	NAGK	28443	100	0.191454	4.29216e-48	0.0366547	100	0.193933	2.52351e-49	0.0376101	198	-0.00116267	1.06986	1.35179e-06
GCLM	PLAUR	28368	100	0.205349	4.53511e-55	0.0421682	100	0.235178	3.86387e-72	0.0553086	199	0.00998474	0.452113	9.96951e-05
GCLM	SEMA4C	28570	100	0.200642	5.66979e-53	0.0402572	100	0.171569	5.34546e-39	0.0294358	200	0.0132288	0.317407	0.000175
GCLM	SORD	28763	100	0.204803	1.61287e-55	0.0419442	100	0.188819	2.60125e-47	0.0356527	200	-0.000538919	1.0326	2.90434e-07
GCLM	TNFRSF14	28646	100	0.204735	2.87647e-55	0.0419163	100	0.151869	6.60498e-31	0.0230641	199	-0.00707769	1.40777	5.00937e-05
GCLM	WIF1	28913	100	0.193327	8.38075e-50	0.0373755	100	0.270521	1.59371e-97	0.0731815	200	-0.000981042	1.05945	9.62444e-07
GCNT1	GPIHBP1	29421	100	0.376817	6.92077e-198	0.141991	100	0.252073	5.80219e-86	0.0635406	200	-0.00263005	1.15985	6.91718e-06
GCNT1	LAP3	33745	100	0.386099	7.81253e-239	0.149073	100	0.192756	1.69187e-57	0.0371549	200	0.0189072	0.120394	0.000357482
GCNT1	PDGFRA	34329	100	0.405003	2.38835e-269	0.164027	100	0.287222	1.6356e-130	0.0824962	200	0.0066832	0.579823	4.46651e-05
GCNT1	PSCA	29421	100	0.393712	1.96584e-217	0.155009	100	0.827199	0	0.684259	200	0.00403291	0.757102	1.62644e-05
GCNT1	SCGB2A2	28570	100	0.392092	2.43205e-209	0.153736	100	0.211992	4.59548e-59	0.0449406	200	-0.00237358	1.14236	5.63386e-06
GDF15	GFRAL	28934	100	0.297107	2.9948e-118	0.0882729	100	0.49061	0	0.240698	200	0.0419161	0.00142719	0.00175696
GDF15	MSTN	34352	100	0.291884	5.22116e-135	0.0851962	100	0.15108	2.32434e-36	0.0228252	200	0.00435807	0.717982	1.89928e-05
GDF15	PDGFRA	35010	100	0.279324	1.13414e-125	0.0780219	100	0.260156	1.09345e-108	0.0676812	200	0.00608434	0.610725	3.70192e-05
GDF15	SLURP1	29706	100	0.288484	3.13571e-114	0.0832229	100	0.318001	1.05404e-139	0.101124	200	-0.0100644	1.56201	0.000101292
GDNF	GFRA1	33988	100	0.233245	1.19666e-84	0.0544032	100	0.218781	1.87345e-74	0.0478651	200	0.00814787	0.501819	6.63878e-05
GDNF	NCAM1	33735	100	0.264301	3.17226e-108	0.0698551	100	0.376465	3.66888e-226	0.141726	200	-0.0187257	1.87595	0.000350653
GDNF	RET	33625	100	0.260961	4.0274e-105	0.0681004	100	0.347156	9.26955e-190	0.120517	200	0.0162455	0.182837	0.000263917
GFAP	HGS	34239	100	0.173928	1.21152e-47	0.0302511	100	0.178107	6.56109e-50	0.0317219	200	-0.00287998	1.18832	8.2943e-06
GFAP	HNRNPK	33103	100	0.17854	1.52263e-48	0.0318766	100	0.16807	3.85166e-43	0.0282474	200	-0.00602789	1.37612	3.63354e-05
GFAP	IL16	33978	100	0.176105	1.84891e-48	0.0310131	100	0.41264	1.08649e-277	0.170272	200	0.0131303	0.279162	0.000172406
GFAP	MAPK9	33584	100	0.174108	7.35689e-47	0.0303137	100	0.122391	7.80502e-24	0.0149795	200	0.000985797	0.935623	9.71795e-07
GFAP	NEFL	33047	100	0.192559	3.14299e-56	0.037079	100	0.179435	6.07035e-49	0.0321971	200	-0.00888635	1.52989	7.89672e-05
GFAP	OTUD7B	28859	100	0.1992	9.96223e-53	0.0396806	100	0.170953	4.26462e-39	0.0292248	200	-0.0302942	1.97863	0.000917739
GFAP	PBK	27868	100	0.197705	3.1432e-50	0.0390871	100	0.204292	1.39517e-53	0.0417354	200	-0.015218	1.74399	0.000231588
GFAP	PDZK1	28050	100	0.182422	3.54802e-43	0.0332779	100	0.185901	8.45135e-45	0.0345591	200	-0.0104468	1.56597	0.000109135
GFAP	PLB1	28848	100	0.188496	2.75166e-47	0.0355308	100	0.683046	0	0.466551	200	0.00865201	0.511165	7.48573e-05
GFAP	SIRT2	33642	100	0.175487	1.13953e-47	0.0307956	100	0.136451	2.51115e-29	0.0186189	200	0.0146245	0.230369	0.000213877
GFAP	SRC	33768	100	0.171746	7.22323e-46	0.0294967	100	0.144759	5.99682e-33	0.0209551	200	0.000111663	0.99268	1.24686e-08
GFAP	STK24	33162	100	0.168979	1.13274e-43	0.0285539	100	0.16755	5.89023e-43	0.0280731	200	0.0142357	0.246394	0.000202655
GFAP	TLR4	28050	100	0.18127	1.20326e-42	0.032859	100	0.152899	1.07895e-30	0.023378	200	0.0155791	0.243338	0.000242708
GFAP	TXN	28411	100	0.191919	2.83239e-48	0.036833	100	0.180661	6.88396e-43	0.0326385	200	0.025891	0.0509933	0.000670344
GFAP	YAP1	28848	100	0.199447	7.70705e-53	0.0397792	100	0.150703	1.17776e-30	0.0227113	197	0.00697051	0.596577	4.8588e-05
GFER	GRHPR	28950	100	0.188228	2.54668e-47	0.0354299	100	0.206528	8.26967e-57	0.042654	189	-0.00177511	1.10742	3.15102e-06
GFER	LAMTOR5	28824	100	0.186302	3.55163e-46	0.0347085	100	0.192766	2.26954e-49	0.0371586	199	-0.000626981	1.03796	3.93105e-07
GFER	S100A4	33882	100	0.167657	6.62113e-44	0.0281088	100	0.196169	9.30511e-60	0.0384822	188	0.0201542	0.0971389	0.000406192
GFER	SMAD2	28824	100	0.175702	3.46457e-41	0.0308712	100	0.183349	9.35988e-45	0.033617	180	0.0282655	0.0318803	0.000798939
GFER	TIMM10	28950	100	0.17873	9.15672e-43	0.0319444	100	0.156482	4.61757e-33	0.0244865	191	0.0296732	0.0239515	0.000880501
GFER	TXN	28471	100	0.189704	2.77645e-47	0.0359875	100	0.169469	5.96214e-38	0.0287196	195	0.0145133	0.273531	0.000210634
GFER	YY1	28110	100	0.183294	1.1399e-43	0.0335967	100	0.214189	2.41512e-59	0.045877	200	-0.0174617	1.80949	0.000304909
GFOD2	TRIM25	28832	100	0.187298	1.12222e-46	0.0350807	100	0.17781	3.6136e-42	0.0316165	200	-0.00712471	1.41142	5.07616e-05
GFRA1	NRTN	34090	100	0.223502	6.16435e-78	0.049953	100	0.175091	4.52202e-48	0.0306569	200	-0.001231	1.08095	1.51536e-06
GFRA1	RET	34708	100	0.234356	3.1201e-87	0.0549227	100	0.344779	5.6893e-193	0.118873	200	0.0209329	0.0811845	0.000438187
GFRA2	NRTN	33745	100	0.31913	1.30243e-159	0.101844	100	0.208077	6.62027e-67	0.043296	200	0.0178482	0.142616	0.000318559
GFRAL	NFX1	28218	100	0.513664	0	0.26385	100	0.194353	3.71359e-49	0.0377732	200	-0.00561248	1.32662	3.15e-05
GGA1	HGS	33220	100	0.198676	4.03969e-60	0.0394723	100	0.179794	2.19018e-49	0.0323259	200	0.0107776	0.379754	0.000116157
GGA1	IGF2R	33836	100	0.18589	1.13834e-53	0.0345553	100	0.384772	1.06567e-237	0.14805	200	0.0115683	0.341359	0.000133825
GGA1	JUN	33348	100	0.182506	4.83115e-51	0.0333085	100	0.180237	8.35244e-50	0.0324852	200	-0.009809	1.57682	9.62165e-05
GGA1	NECAP2	28040	100	0.164059	3.94516e-35	0.0269153	100	0.181312	1.19053e-42	0.0328742	200	0.0030245	0.820855	9.14763e-06
GGA1	RABEPK	33220	100	0.188742	2.49014e-54	0.0356235	100	0.151358	2.40883e-35	0.0229093	200	0.020683	0.0918436	0.000427788
GGA1	SMAD3	28829	100	0.192516	2.97339e-49	0.0370624	100	0.275421	7.21973e-101	0.0758567	200	-0.0159178	1.77311	0.000253376
GGA1	STAM	28829	100	0.182576	2.14803e-44	0.033334	100	0.206702	1.15125e-56	0.0427255	200	0.0036156	0.783727	1.30726e-05
GGCT	ITPA	29174	100	0.153614	3.86888e-32	0.0235973	100	0.545537	0	0.29761	200	0.0861528	4.3613e-11	0.00742231
GGCT	NFKB1	29174	100	0.149529	1.60062e-30	0.022359	100	0.189459	2.79445e-48	0.0358948	177	0.0279293	0.0329071	0.000780045
GGCT	STK4	29513	100	0.169907	1.79642e-39	0.0288682	100	0.137262	3.21153e-26	0.0188408	173	0.0053132	0.6832	2.82301e-05
GGCT	TDRKH	28892	100	0.169549	1.60404e-38	0.028747	100	0.239235	5.25358e-76	0.0572333	196	0.012398	0.34607	0.000153709
GGH	GUSB	34276	100	0.41454	6.00922e-283	0.171843	100	0.282393	7.27862e-126	0.0797461	178	0.0235016	0.0516873	0.000552326
GGH	HMOX2	33023	100	0.400402	7.6971e-253	0.160322	100	0.142032	4.17451e-31	0.0201731	200	0.0110237	0.370414	0.000121522
GGH	HPSE	28645	100	0.409049	4.99442e-230	0.167321	100	0.188183	8.09169e-47	0.0354129	200	-0.00992376	1.54734	9.8481e-05
GGH	ICAM5	33999	100	0.405147	5.51356e-267	0.164144	100	0.64267	0	0.413024	200	0.0209779	0.0836969	0.000440072
GGH	IDUA	34082	100	0.414792	1.00618e-281	0.172052	100	0.528992	0	0.279833	194	0.0282442	0.0197086	0.000797733
GGH	IL17RA	33929	100	0.38849	2.61444e-243	0.150925	100	0.785897	0	0.617634	200	0.00179125	0.882722	3.20857e-06
GGH	ITGAV	34082	100	0.406467	1.5145e-269	0.165215	100	0.161435	5.03986e-41	0.0260611	200	0.022648	0.0615263	0.000512931
GGH	LAMB1	28300	100	0.403851	4.67185e-221	0.163095	100	0.53432	0	0.285498	200	-0.0188346	1.84346	0.000354741
GGH	MAN2B2	29047	100	0.392081	8.94458e-213	0.153728	100	0.719625	0	0.51786	178	0.0259203	0.0482148	0.000671863
GGH	MICB_MICA	33758	100	0.407495	1.81683e-268	0.166053	100	0.726303	0	0.527516	200	0.0424392	0.000486797	0.00180108
GGH	MSLN	33597	100	0.384167	3.13229e-235	0.147585	100	0.492446	0	0.242503	200	-0.0028224	1.18292	7.96593e-06
GGH	NAAA	33472	100	0.392927	5.04969e-246	0.154391	100	0.549321	0	0.301754	179	0.00256197	0.834001	6.56367e-06
GGH	NEK7	28528	100	0.399942	3.73635e-218	0.159953	100	0.205835	1.24837e-55	0.0423682	200	0.018361	0.165549	0.000337128
GGH	NFKB1	28062	100	0.404179	1.38237e-219	0.16336	100	0.171577	2.45368e-38	0.0294388	200	-0.00420494	1.24719	1.76815e-05
GGH	NOMO1	33929	100	0.418441	7.11005e-286	0.175093	100	0.421172	5.61402e-290	0.177386	200	0.00479684	0.692806	2.30097e-05
GGH	PBK	27955	100	0.407082	3.39115e-222	0.165716	100	0.227728	1.09474e-66	0.0518602	200	-0.00144764	1.08618	2.09565e-06
GGH	PCSK9	34379	100	0.408209	2.1052e-274	0.166635	100	0.280213	3.10709e-124	0.0785191	200	5.05945e-05	0.996653	2.5598e-09
GGH	PDIA4	29053	100	0.398705	1.1974e-220	0.158965	100	0.129804	2.96178e-23	0.016849	200	-0.00676959	1.39407	4.58273e-05
GGH	PDXDC1	27955	100	0.401909	4.06151e-216	0.161531	100	0.192375	9.45607e-48	0.037008	200	0.00212866	0.873566	4.53119e-06
GGH	PLA2G15	33982	100	0.404255	1.35648e-265	0.163422	100	0.297121	1.44533e-138	0.0882811	180	0.017852	0.141148	0.000318694
GGH	PLXNB2	34322	100	0.392516	1.19011e-251	0.154069	100	0.558701	0	0.312147	200	0.0225691	0.0615216	0.000509363
GGH	PRDX3	33233	100	0.396747	1.95833e-249	0.157408	100	0.161669	3.7145e-40	0.0261368	200	0.0209407	0.0878193	0.000438513
GGH	SGSH	28542	100	0.399088	2.91866e-217	0.159272	100	0.722497	0	0.522001	200	0.0507959	0.000123367	0.00258023
GGH	TGFB1	34122	100	0.395455	2.92673e-254	0.156385	100	0.261028	1.0699e-106	0.0681357	200	0.00943228	0.435949	8.89679e-05
GGH	TRIM24	28475	100	0.400285	3.51749e-218	0.160228	100	0.18674	7.45176e-46	0.0348717	200	0.0166566	0.208825	0.000277441
GGH	UGDH	28062	100	0.410375	5.78885e-227	0.168408	100	0.105271	2.64939e-15	0.0110819	200	-0.0210413	1.885	0.000442735
GGH	UXS1	33034	100	0.425988	1.61998e-289	0.181466	100	0.230157	3.78876e-80	0.0529722	200	0.00166898	0.892118	2.7855e-06
GGT5	SLC1A4	28685	100	0.277717	4.20084e-102	0.0771265	100	0.210669	1.45707e-58	0.0443814	200	0.000817579	0.950633	6.68436e-07
GH1	GHR	28856	100	0.1916	7.64371e-49	0.0367107	100	0.445329	2.93028e-279	0.198318	200	0.00694565	0.597823	4.82421e-05
GH1	PSMC3	28405	100	0.180729	6.50917e-43	0.0326631	100	0.213293	1.88819e-59	0.0454938	200	-0.0207021	1.88129	0.000428578
GH1	PSMD9	34274	100	0.161626	2.44435e-41	0.0261231	100	0.180966	1.52207e-51	0.0327486	200	0.00589113	0.625808	3.47055e-05
GH1	RANBP1	28776	100	0.196907	2.11529e-51	0.0387725	100	0.194622	3.1093e-50	0.0378778	200	-0.0158093	1.76952	0.000249933
GH1	RHOC	34025	100	0.190581	1.12174e-56	0.036321	100	0.187303	9.01576e-55	0.0350823	200	0.0175972	0.146647	0.00030966
GH1	SORD	34478	100	0.186848	3.30663e-55	0.034912	100	0.188987	1.84922e-56	0.035716	200	-0.0213789	1.92412	0.000457059
GH1	TREM2	34381	100	0.189579	1.17324e-56	0.0359401	100	0.368167	9.92083e-220	0.135547	200	-0.0113724	1.65425	0.000129331
GH2	GHR	28253	100	0.195059	1.44223e-49	0.038048	100	0.469247	2.117e-307	0.220193	200	0.028365	0.0330023	0.000804574
GHR	IGF1R	28838	100	0.46108	1.41176e-301	0.212594	100	0.320923	2.81984e-138	0.102992	200	0.0153702	0.243194	0.000236243
GHR	PSAP	29142	100	0.450265	5.34987e-289	0.202739	100	0.252412	2.14727e-85	0.0637119	200	-0.00870574	1.49362	7.57898e-05
GHR	PTPN9	28604	100	0.466599	3.05134e-307	0.217715	100	0.213199	8.56117e-60	0.0454537	200	-0.00413796	1.24564	1.71227e-05
GHR	PTPRB	29429	100	0.457196	6.27519e-302	0.209028	100	0.39382	1.34195e-217	0.155094	200	0.0232048	0.0750781	0.000538462
GHR	PTPRH	29270	100	0.452935	3.95062e-294	0.20515	100	0.519098	0	0.269463	200	0.0152251	0.244136	0.000231803
GHR	STAT5B	28838	100	0.460904	2.55725e-301	0.212432	100	0.169545	1.89409e-38	0.0287454	200	-0.0119258	1.63479	0.000142224
GHRHR	GHRL	33634	100	0.207622	2.15055e-66	0.0431067	100	0.20638	1.31676e-65	0.0425925	200	-0.0103971	1.60609	0.000108099
GHRL	LEP	35177	100	0.217789	2.67351e-76	0.0474318	100	0.167715	1.50864e-45	0.0281282	200	-0.00270527	1.17947	7.3185e-06
GHRL	NECAP2	28576	100	0.21034	3.6443e-58	0.0442429	100	0.201023	3.51429e-53	0.0404104	199	-0.0166177	1.79091	0.00027615
GHRL	NPY	34696	100	0.195141	1.60988e-60	0.0380801	100	0.257939	7.20405e-106	0.0665328	193	0.0259551	0.0306145	0.000673665
GIMAP8	TCOF1	29044	100	0.229231	4.0341e-70	0.0525467	100	0.194062	2.1514e-50	0.0376601	199	-0.013439	1.69417	0.000180608
GIMAP8	TXN	28541	100	0.229765	2.88126e-69	0.0527921	100	0.194267	1.1668e-49	0.0377398	199	0.00462624	0.726756	2.14021e-05
GIP	RNF41	28228	100	0.177445	3.72833e-41	0.0314868	100	0.173592	1.95493e-39	0.0301342	200	0.0223298	0.0934358	0.000498619
GIP	UXS1	28228	100	0.189285	1.09079e-46	0.035829	100	0.218656	4.49779e-62	0.0478104	199	0.00245439	0.853726	6.02405e-06
GIPC2	IGSF21	29334	100	0.242206	4.49117e-79	0.0586636	100	0.214507	5.04695e-62	0.0460132	200	0.00617143	0.636518	3.80865e-05
GIPC2	TRIM25	30087	100	0.236718	2.07001e-77	0.0560355	100	0.16416	1.29646e-37	0.0269487	200	0.00204693	0.873869	4.18992e-06
GIT1	GRK5	28217	100	0.193671	8.09789e-49	0.0375084	100	0.2025	2.6888e-53	0.0410062	198	0.0547865	3.82605e-05	0.00300156
GIT1	HMOX2	28115	100	0.179854	4.30981e-42	0.0323473	100	0.162723	1.142e-34	0.0264787	199	0.0285374	0.0323642	0.000814383
GIT1	ICAM1	28521	100	0.182923	4.16848e-44	0.033461	100	0.383068	8.95409e-199	0.146741	200	0.00259552	0.844623	6.73672e-06
GIT1	MAP2K1	29120	100	0.169754	6.62873e-39	0.0288163	100	0.182319	1.04446e-44	0.0332401	186	-0.00773702	1.44503	5.98614e-05
GIT1	NCK2	28876	100	0.170176	8.87357e-39	0.0289598	100	0.171538	2.20485e-39	0.0294254	178	0.00784035	0.551379	6.14711e-05
GIT1	PHYKPL	28660	100	0.194706	4.40541e-50	0.0379104	100	0.214497	1.21487e-60	0.0460088	198	-0.00502202	1.29616	2.52206e-05
GIT1	PKN3	28760	100	0.190343	4.60832e-48	0.0362304	100	0.205291	8.82813e-56	0.0421442	190	0.0195334	0.138535	0.000381554
GIT1	PPT1	28478	100	0.187375	3.68605e-46	0.0351092	100	0.199865	2.11946e-52	0.0399461	200	0.00308262	0.816088	9.50253e-06
GIT1	PXN	28115	100	0.197187	2.10554e-50	0.0388827	100	0.448612	1.24765e-276	0.201253	200	0.0109368	0.412242	0.000119613
GIT1	SCRIB	28528	100	0.182782	4.77618e-44	0.0334093	100	0.194514	9.2903e-50	0.0378358	200	0.0349344	0.00831818	0.00122041
GIT1	SRC	28798	100	0.175557	4.36514e-41	0.0308202	100	0.177218	7.58623e-42	0.0314061	172	0.00632683	0.631205	4.00288e-05
GIT1	STX1B	28478	100	0.181121	3.39011e-43	0.0328047	100	0.203492	2.71179e-54	0.041409	200	-0.00356434	1.21201	1.27045e-05
GIT1	TMOD4	28483	100	0.185304	3.56406e-45	0.0343376	100	0.210295	5.93834e-58	0.044224	200	0.00987174	0.456336	9.74513e-05
GIT1	TXNDC9	29185	100	0.171505	8.99662e-40	0.0294139	100	0.16699	9.10154e-38	0.0278856	179	0.00602618	0.645296	3.63148e-05
GJA8	GUCA2A	28398	100	0.175296	2.01269e-40	0.0307288	100	0.211459	2.02047e-58	0.044715	200	0.0139226	0.29417	0.00019384
GJA8	ITGAM	28543	100	0.154955	5.20732e-32	0.0240112	100	0.179242	2.02714e-42	0.0321278	200	-0.0126631	1.6612	0.000160354
GJA8	LAT	28839	100	0.173429	3.54157e-40	0.0300777	100	0.15946	3.73855e-34	0.0254276	200	-6.82645e-06	1.00041	4.66004e-11
GJA8	PSME2	28250	100	0.166392	2.32952e-36	0.0276865	100	0.180651	1.18642e-42	0.0326349	199	0.0299891	0.0241845	0.000899348
GJA8	SCARF1	28802	100	0.160833	1.10728e-34	0.0258672	100	0.337221	3.57541e-153	0.113718	200	-0.0167575	1.79649	0.000280813
GJA8	STX1B	28387	100	0.148084	3.36615e-29	0.0219289	100	0.200206	2.04402e-52	0.0400824	200	0.00765654	0.564095	5.86226e-05
GJA8	STX8	28480	100	0.160099	5.15141e-34	0.0256316	100	0.151016	2.07813e-30	0.0228057	200	0.00118343	0.928846	1.40051e-06
GKN1	PIGR	32743	100	0.172612	5.7422e-45	0.0297949	100	0.191108	6.68098e-55	0.0365222	197	0.00561197	0.649803	3.14942e-05
GLB1	GUSB	34324	100	0.267253	1.3727e-112	0.071424	100	0.279847	1.04559e-123	0.0783146	147	0.0308219	0.010658	0.000949992
GLB1	KHK	28702	100	0.29008	1.09089e-111	0.0841467	100	0.304097	4.31828e-123	0.0924749	200	0.0401319	0.00235743	0.00161057
GLB1	LGALS3	34264	100	0.288823	9.07966e-132	0.0834189	100	0.476288	0	0.22685	200	-0.0134028	1.73269	0.000179634
GLB1	PLAUR	33973	100	0.288043	6.05948e-130	0.0829687	100	0.233178	1.45795e-84	0.0543717	200	-0.00433777	1.27927	1.88162e-05
GLB1	PRC1	29300	100	0.294232	2.30593e-117	0.0865726	100	0.182366	5.37814e-45	0.0332573	200	-0.00479268	1.28624	2.29698e-05
GLB1	PSAP	29156	100	0.286656	1.06902e-110	0.0821718	100	0.240921	8.90839e-78	0.0580429	198	0.0238688	0.0683773	0.000569719
GLB1	RHOC	34678	100	0.276208	1.16826e-121	0.0762908	100	0.182606	4.58803e-53	0.0333451	200	0.0449713	0.000179475	0.00202242
GLB1	ST13	28739	100	0.291394	7.25921e-113	0.0849107	100	0.189883	8.53599e-48	0.0360555	200	0.0201122	0.127382	0.0004045
GLB1	TK1	28941	100	0.293534	2.22136e-115	0.0861622	100	0.0815191	5.2687e-10	0.00664537	200	0.00064196	0.961056	4.12113e-07
GLB1	VIM	33619	100	0.291578	7.07849e-132	0.0850178	100	0.191501	1.5009e-56	0.0366728	200	-0.0146768	1.77112	0.000215408
GLI2	GRPEL1	28642	100	0.203896	8.2179e-55	0.0415735	100	0.164098	7.31087e-36	0.0269282	199	0.00394032	0.765586	1.55261e-05
GLI2	LGALS3BP	29355	100	0.194792	2.67717e-51	0.037944	100	0.384048	1.16531e-205	0.147493	200	0.0196411	0.132382	0.000385774
GLI2	MAP2K1	29120	100	0.195273	3.77373e-51	0.0381314	100	0.189662	2.66102e-48	0.0359715	200	-0.00528951	1.31348	2.79789e-05
GLI2	NFKB1	28587	100	0.220821	4.35744e-64	0.048762	100	0.177437	1.18149e-41	0.0314839	200	0.019706	0.136276	0.000388325
GLI2	PSMC3	28483	100	0.209051	2.82402e-57	0.0437023	100	0.21904	7.75019e-63	0.0479786	200	-0.00328464	1.19574	1.07888e-05
GLI2	RNF4	28760	100	0.203998	4.34599e-55	0.0416151	100	0.202748	2.00904e-54	0.0411067	200	0.00628054	0.633911	3.94451e-05
GLI2	SMAD2	29107	100	0.217855	1.73543e-63	0.0474609	100	0.193385	3.71404e-50	0.0373978	200	0.0188843	0.149695	0.000356618
GLI2	SMAD3	29107	100	0.20446	5.60978e-56	0.0418038	100	0.249477	2.65283e-83	0.0622389	200	0.00167713	0.898204	2.81276e-06
GLIPR1	SF3B4	103	100	0.935886	1.37571e-09	0.875882	100	0.334306	0.149688	0.111761	200	-0.045976	1.15263	0.00211379
GLO1	GRHPR	29024	100	0.256765	4.81672e-88	0.0659281	100	0.196782	9.2812e-52	0.0387233	200	0.017745	0.176472	0.000314884
GLO1	ITPA	28100	100	0.235654	8.98557e-72	0.0555328	100	0.539967	0	0.291565	200	0.0632105	2.1123e-06	0.00399557
GLO1	NEK7	28532	100	0.233568	1.47897e-71	0.0545541	100	0.212649	2.39396e-59	0.0452198	200	0.00416798	0.752934	1.73721e-05
GLO1	NRP1	34140	100	0.244523	1.61936e-93	0.0597917	100	0.315316	1.83209e-157	0.0994244	200	0.0056422	0.641113	3.18344e-05
GLO1	PRDX6	34108	100	0.263086	2.27547e-108	0.0692144	100	0.119215	5.11796e-23	0.0142122	200	0.00458599	0.704921	2.10313e-05
GLO1	PSMG4	28217	100	0.253669	1.40918e-83	0.0643479	100	0.190648	2.46879e-47	0.0363468	200	0.000433358	0.974036	1.87799e-07
GLO1	QDPR	33819	100	0.253891	5.71378e-100	0.0644605	100	0.280201	3.13002e-122	0.0785123	200	0.00290732	0.811069	8.45252e-06
GLO1	SOD1	33247	100	0.246169	2.33778e-92	0.060599	100	0.156667	8.39815e-38	0.0245444	200	0.00160045	0.896188	2.56143e-06
GLO1	STIP1	33753	100	0.238588	5.35592e-88	0.0569242	100	0.160731	2.66685e-40	0.0258343	200	0.0127419	0.295237	0.000162356
GLO1	TRIM25	28913	100	0.250137	3.36298e-83	0.0625687	100	0.174101	1.39841e-40	0.030311	200	0.00119635	0.927532	1.43125e-06
GLOD4	GLRX5	28851	100	0.156477	5.95308e-33	0.024485	100	0.165684	8.63365e-37	0.027451	171	0.0116488	0.376326	0.000135694
GLOD4	GOT1	29555	100	0.143973	9.51098e-29	0.0207281	100	0.184311	2.5259e-46	0.0339707	200	0.00183183	0.888022	3.35561e-06
GLOD4	GPI	29563	100	0.166424	5.5735e-38	0.027697	100	0.179853	3.63322e-44	0.0323472	173	0.0193152	0.137554	0.000373078
GLOD4	HSPB1	33957	100	0.134776	6.7379e-29	0.0181645	100	0.343913	7.5887e-188	0.118276	200	0.00133342	0.912517	1.77802e-06
GLOD4	MAX	33597	100	0.140165	7.90456e-31	0.0196461	100	0.113377	1.14382e-20	0.0128544	160	0.00377717	0.756898	1.4267e-05
GLOD4	PRDX2	29050	100	0.134641	6.51694e-25	0.0181281	100	0.196871	7.41505e-52	0.038758	200	0.0156716	0.232338	0.000245598
GLOD4	SOD1	33750	100	0.170597	2.9849e-45	0.0291034	100	0.168323	4.39889e-44	0.0283327	165	8.07871e-05	0.994705	6.52655e-09
GLOD4	TALDO1	29440	100	0.148417	2.36223e-30	0.0220277	100	0.171156	6.02433e-40	0.0292943	174	-0.00706566	1.41223	4.99236e-05
GLP1R	GNAS	29267	100	0.214667	5.55454e-62	0.0460819	100	0.0962021	1.63764e-13	0.00925485	200	0.00961738	0.461952	9.24939e-05
GLP1R	GP2	27705	100	0.208111	2.85685e-55	0.0433102	100	0.509609	0	0.259701	200	0.0109183	0.416461	0.000119209
GLP1R	KHK	28445	100	0.21008	9.11866e-58	0.0441336	100	0.294671	2.40787e-114	0.086831	200	-0.00380761	1.22599	1.44979e-05
GLP1R	NRGN	29148	100	0.224297	2.25227e-67	0.0503093	100	0.149484	1.7644e-30	0.0223455	200	-0.01076	1.58855	0.000115777
GLP1R	PAM	28770	100	0.209723	3.2892e-58	0.0439836	100	0.488161	0	0.238301	200	0.00729761	0.579957	5.32551e-05
GLP1R	RNF5	28445	100	0.207858	1.45721e-56	0.043205	100	0.177261	2.22896e-41	0.0314214	200	0.00241905	0.855255	5.8518e-06
GLP1R	SERPINA1	28624	100	0.221834	9.44777e-65	0.0492103	100	0.208464	3.14403e-57	0.0434574	200	0.0147883	0.263287	0.000218693
GLP1R	STOML2	28464	100	0.20182	2.17506e-53	0.0407315	100	0.153668	2.03399e-31	0.0236137	200	0.000992679	0.940313	9.85412e-07
GLRX	KYNU	34584	100	0.512192	0	0.262341	100	0.247906	2.29151e-97	0.0614575	200	0.0457734	0.000140132	0.0020952
GLRX	MAP3K5	33410	100	0.489813	0	0.239916	100	0.17914	2.64049e-49	0.032091	200	0.0748596	8.97007e-10	0.00560395
GLRX	MDH1	29272	100	0.498622	0	0.248624	100	0.146475	1.94407e-29	0.0214549	200	0.0343493	0.0085806	0.00117987
GLRX	NFIC	29342	100	0.49862	0	0.248622	100	0.193745	9.85795e-51	0.0375372	200	0.0249587	0.0559023	0.000622935
GLRX	NIT1	28672	100	0.497415	0	0.247421	100	0.196717	4.01847e-51	0.0386975	200	0.0808486	8.74295e-10	0.0065365
GLRX	PTPN1	34055	100	0.511688	0	0.261825	100	0.172164	1.81812e-46	0.0296405	200	0.0716967	3.15017e-09	0.00514041
GLRX	SOD1	33669	100	0.513416	0	0.263596	100	0.158649	3.35786e-39	0.0251694	200	0.0441319	0.000291965	0.00194762
GLRX	TPR	28418	100	0.499794	0	0.249794	100	0.204572	9.4254e-55	0.0418498	200	-0.0113666	1.6084	0.0001292
GLRX	TRIM25	29268	100	0.492729	0	0.242782	100	0.166538	1.14338e-37	0.027735	200	0.0387105	0.00305627	0.0014985
GLRX5	GRHPR	29429	100	0.166413	8.25429e-38	0.0276933	100	0.214412	3.65496e-62	0.0459724	187	0.0166177	0.202442	0.000276148
GLRX5	GSTP1	28151	100	0.18175	5.16781e-43	0.0330331	100	0.18067	1.62313e-42	0.0326418	200	0.0109854	0.409875	0.000120679
GLRX5	GUK1	28465	100	0.147913	3.26523e-29	0.0218783	100	0.207466	2.16803e-56	0.0430422	200	0.00295619	0.823534	8.73904e-06
GLRX5	HADH	28465	100	0.177797	1.19091e-41	0.0316118	100	0.136925	3.12509e-25	0.0187485	200	0.0203538	0.124647	0.000414277
GLRX5	LACTB2	28910	100	0.172523	7.19924e-40	0.029764	100	0.178675	1.10697e-42	0.0319246	180	0.0126223	0.337244	0.000159323
GLRX5	LAP3	28399	100	0.1891	7.19905e-47	0.0357587	100	0.182193	1.4047e-43	0.0331942	188	0.0173164	0.191974	0.000299858
GLRX5	NIT1	28824	100	0.16399	4.95718e-36	0.0268927	100	0.206742	1.11863e-56	0.0427423	183	0.0106749	0.417771	0.000113953
GLRX5	PARK7	28943	100	0.149301	3.31184e-30	0.0222908	100	0.128388	1.05976e-22	0.0164835	187	0.0207062	0.115226	0.000428746
GLRX5	PRDX2	29047	100	0.167429	8.7215e-38	0.0280324	100	0.215267	7.15989e-62	0.0463398	200	-0.00941334	1.52682	8.8611e-05
GLRX5	PRDX5	29225	100	0.1982	7.44964e-53	0.0392832	100	0.14132	1.85726e-27	0.0199714	181	0.0052818	0.686416	2.78974e-05
GLRX5	PRDX6	29180	100	0.185045	4.0807e-46	0.0342418	100	0.126543	2.89808e-22	0.0160131	200	0.0136832	0.295962	0.000187229
GLRX5	PSAP	29142	100	0.171297	1.27654e-39	0.0293427	100	0.253293	5.35282e-86	0.0641572	199	0.0465366	0.000379665	0.00216566
GLRX5	TBCA	29788	100	0.185194	4.13799e-47	0.0342968	100	0.172105	7.8639e-41	0.02962	169	-0.00152227	1.09351	2.31731e-06
GLRX5	TCOF1	29429	100	0.160876	2.04093e-35	0.0258812	100	0.205566	3.51554e-57	0.0422573	199	0.00500931	0.700828	2.50932e-05
GLRX5	TXN	29061	100	0.163452	4.3572e-36	0.0267164	100	0.17835	9.62856e-43	0.0318087	193	0.00688374	0.599802	4.73859e-05
GLT8D2	PSCA	28840	100	0.192312	3.55779e-49	0.0369838	100	0.831941	0	0.692126	200	-0.00216384	1.13051	4.68219e-06
GLYR1	HIP1	29021	100	0.189933	2.81585e-48	0.0360745	100	0.194131	2.14379e-50	0.0376868	200	-0.0192294	1.85702	0.000369768
GLYR1	LYAR	28824	100	0.190793	2.20452e-48	0.0364019	100	0.123117	6.54614e-21	0.0151577	198	0.0197518	0.13377	0.000390135
GLYR1	MNDA	29420	100	0.174161	2.70404e-41	0.0303322	100	0.190736	2.52006e-49	0.0363803	200	-0.00801478	1.46123	6.42367e-05
GLYR1	NPM1	8089	100	0.165297	2.26487e-11	0.0273232	100	0.366833	1.1168e-52	0.134566	199	0.0211991	0.394273	0.000449402
GLYR1	PARP1	29431	100	0.17527	8.04264e-42	0.0307195	100	0.158526	1.97031e-34	0.0251306	200	0.013934	0.28514	0.000194156
GLYR1	PDGFB	29614	100	0.204997	3.25277e-57	0.0420239	100	0.247879	1.26737e-83	0.0614438	200	-0.0213139	1.899	0.000454283
GLYR1	PLEKHO1	30014	100	0.193768	7.30187e-52	0.0375462	100	0.179381	1.39336e-44	0.0321775	200	0.0036952	0.774711	1.36545e-05
GLYR1	PTPRB	30056	100	0.224455	1.6153e-69	0.0503802	100	0.421736	6.92067e-258	0.177861	200	-0.0222346	1.91524	0.000494376
GLYR1	RPL14	29248	100	0.205897	5.05377e-57	0.0423935	100	0.187004	3.54078e-47	0.0349704	195	-0.00608553	1.3583	3.70337e-05
GLYR1	SOX2	30045	100	0.180443	3.77236e-45	0.0325595	100	0.213446	7.20522e-63	0.0455594	200	-0.0154569	1.76908	0.000238915
GLYR1	SRP14	29415	100	0.195223	1.26547e-51	0.0381121	100	0.158957	1.35271e-34	0.0252672	200	-0.00642698	1.37788	4.13061e-05
GLYR1	STAU1	29105	100	0.214898	8.75018e-62	0.046181	100	0.115239	1.14779e-18	0.0132799	200	-0.00202897	1.123	4.1167e-06
GLYR1	TOP2B	29107	100	0.206406	4.89906e-57	0.0426033	100	0.194285	1.28708e-50	0.0377468	200	-0.0307171	1.9809	0.000943542
GM2A	LAP3	28397	100	0.500622	0	0.250623	100	0.163714	2.07369e-35	0.0268023	200	-0.00400509	1.23716	1.60408e-05
GM2A	NT5C1A	29413	100	0.517393	0	0.267695	100	0.150493	3.85952e-31	0.022648	200	0.0391774	0.00265409	0.00153487
GM2A	VNN2	28821	100	0.502383	0	0.252388	100	0.570158	0	0.325081	200	-0.00321067	1.19254	1.03084e-05
GMFG	KLK10	29710	100	0.168979	2.62031e-39	0.0285539	100	0.502541	0	0.252547	200	0.0117882	0.363602	0.000138961
GMFG	VAT1	29538	100	0.172761	8.37924e-41	0.0298463	100	0.172602	9.90766e-41	0.0297915	200	-0.0281054	1.96923	0.000789914
GMPR	GMPR2	29225	100	0.188993	3.90812e-48	0.0357183	100	0.162087	1.06308e-35	0.0262722	183	0.0334171	0.010619	0.0011167
GNAS	LHB	28919	100	0.0831776	2.37439e-10	0.00691851	100	0.144498	2.33959e-28	0.0208798	200	-0.0133968	1.69161	0.000179474
GNAS	MAPT	28930	100	0.104376	1.72743e-15	0.0108944	100	0.180298	1.80192e-43	0.0325073	200	-0.00817147	1.46569	6.67729e-05
GNAS	METAP2	29811	100	0.0723941	2.1934e-08	0.00524091	100	0.162476	1.50356e-36	0.0263984	200	0.0124629	0.335974	0.000155325
GNAS	MYH9	30099	100	0.0899687	2.69641e-12	0.00809436	100	0.151364	3.51528e-32	0.022911	200	0.0287209	0.0258652	0.000824892
GNAS	NFKB1	29115	100	0.108436	1.06519e-16	0.0117583	100	0.163563	3.35987e-36	0.026753	199	0.0114403	0.382752	0.000130881
GNAS	NUCB2	29811	100	0.0860773	2.7883e-11	0.00740931	100	0.309513	1.56045e-132	0.0957985	200	0.015109	0.243433	0.000228282
GNAS	RHOC	29202	100	0.0649886	6.67405e-07	0.00422352	100	0.174036	6.0983e-41	0.0302886	200	0.010534	0.420901	0.000110966
GNAS	RNF4	29667	100	0.0947173	2.65965e-13	0.00897136	100	0.202855	3.87314e-56	0.04115	200	0.00883102	0.496449	7.7987e-05
GNAS	RUVBL1	28919	100	0.0942766	6.77909e-13	0.00888808	100	0.190691	1.73958e-48	0.036363	199	0.0155656	0.236604	0.000242288
GNAS	SMAD2	30102	100	0.0841526	6.17105e-11	0.00708166	100	0.179911	5.71362e-45	0.0323681	200	0.0130547	0.311188	0.000170426
GNAS	TAX1BP1	30173	100	0.0898456	2.71388e-12	0.00807223	100	0.177588	6.11063e-44	0.0315373	200	0.0119777	0.352238	0.000143466
GNAS	TRIM25	30046	100	0.0832067	1.04803e-10	0.00692335	100	0.193619	7.65495e-52	0.0374882	200	0.0207986	0.106941	0.00043258
GNAS	VAMP5	29004	100	0.0905072	5.00216e-12	0.00819156	100	0.154991	1.63379e-32	0.0240223	200	0.00013974	0.991511	1.95271e-08
GNAS	WWP2	29402	100	0.0912532	2.37391e-12	0.00832715	100	0.176989	1.39369e-42	0.0313253	200	0.0178308	0.171592	0.000317938
GNAS	YAP1	30173	100	0.0982748	1.99713e-14	0.00965793	100	0.184041	4.0804e-47	0.033871	200	-0.00204041	1.12591	4.16328e-06
GNE	GRN	33543	100	0.160432	6.45925e-40	0.0257384	100	0.4656	0	0.216783	200	0.0134866	0.269406	0.000181889
GNE	KIAA1549	28458	100	0.148735	1.63362e-29	0.0221222	100	0.215703	6.77369e-61	0.0465277	200	-0.00418159	1.24753	1.74857e-05
GNE	LGALS3BP	28952	100	0.152128	2.54925e-31	0.0231429	100	0.388476	6.57816e-208	0.150913	200	-0.00939746	1.52535	8.83123e-05
GNE	NID2	33702	100	0.164345	5.10578e-42	0.0270091	100	0.443487	0	0.196681	200	0.0242466	0.0465349	0.000587898
GNE	RAB3GAP1	28067	100	0.163456	6.53047e-35	0.0267179	100	0.196555	5.3294e-50	0.0386338	200	0.0219045	0.100815	0.000479807
GNE	SPRY2	33334	100	0.164573	1.09126e-41	0.0270843	100	0.173923	1.99075e-46	0.0302494	166	0.0193971	0.113299	0.000376247
GNE	ZBTB16	34299	100	0.145462	9.42941e-34	0.0211592	100	0.293783	1.30671e-136	0.0863087	195	0.0234112	0.0525253	0.000548082
GNGT1	GORASP2	29299	100	0.211894	1.83851e-60	0.0448992	100	0.124505	1.11813e-21	0.0155016	200	0.0188395	0.149339	0.000354925
GNLY	LBR	34955	100	0.495445	0	0.245466	100	0.184068	2.52561e-54	0.0338811	200	-0.00164079	1.1091	2.6922e-06
GNLY	UBAC1	34357	100	0.501405	0	0.251407	100	0.190505	3.65283e-57	0.036292	200	0.00801004	0.506784	6.41607e-05
GNPDA1	GNPDA2	28824	100	0.176543	1.42972e-41	0.0311673	100	0.239717	3.91315e-76	0.0574644	187	0.0491996	0.000186425	0.0024206
GNPDA1	NUBP1	29248	100	0.174014	5.43221e-41	0.0302809	100	0.063378	1.22896e-06	0.00401677	200	0.0125296	0.338023	0.00015699
GNPDA1	PRTFDC1	28226	100	0.165295	7.23832e-36	0.0273223	100	0.200655	2.31734e-52	0.0402626	200	0.021037	0.114014	0.000442556
GNPDA1	SEC31A	29701	100	0.176972	5.44252e-43	0.0313189	100	0.16656	3.26559e-38	0.0277423	200	0.00138947	0.914737	1.93062e-06
GNPDA1	STK11	28309	100	0.188743	1.48855e-46	0.035624	100	0.149381	1.30701e-29	0.0223147	200	0.00380054	0.774963	1.44441e-05
GNPDA2	LTBR	28732	100	0.259609	3.76788e-89	0.0673971	100	0.354443	1.05008e-169	0.12563	200	0.00713793	0.588534	5.09501e-05
GNPDA2	PEBP1	28943	100	0.25218	1.15561e-84	0.0635948	100	0.16982	1.05178e-38	0.0288389	200	0.0283802	0.030842	0.000805437
GNPDA2	SOD1	28277	100	0.231442	1.20238e-69	0.0535654	100	0.144027	1.35583e-27	0.0207438	200	0.0403795	0.00238873	0.0016305
GNPDA2	SPRY2	28399	100	0.250653	4.31974e-82	0.0628267	100	0.179758	1.89124e-42	0.0323128	200	0.0213749	0.107261	0.000456888
GNPDA2	UBE2L6	29429	100	0.263501	4.64001e-94	0.069433	100	0.190666	2.6861e-49	0.0363534	200	0.0164065	0.20824	0.000269173
GOLGA3	GOPC	29530	100	0.176358	1.82133e-42	0.0311021	100	0.166576	5.20047e-38	0.0277475	183	0.0304889	0.0191226	0.00092957
GOLGA3	KRT8	29267	100	0.17288	1.68287e-40	0.0298876	100	0.202411	3.6324e-55	0.0409702	200	-0.0044946	1.26899	2.02014e-05
GOLGA3	LAMP1	29266	100	0.187146	2.80167e-47	0.0350238	100	0.161936	1.10682e-35	0.0262234	200	-0.0065147	1.38173	4.24413e-05
GOLGA3	LAMP3	29842	100	0.162196	1.83587e-36	0.0263074	100	0.209126	5.73822e-60	0.0437337	200	-0.0378695	1.99657	0.0014341
GOLGA3	LRRC59	30149	100	0.171422	5.50619e-41	0.0293855	100	0.174227	2.66754e-42	0.030355	184	0.034803	0.00688007	0.00121125
GOLGA3	NPM1	8105	100	0.189026	1.66813e-14	0.035731	100	0.357276	5.40845e-50	0.127646	200	0.0202827	0.414462	0.000411386
GOLGA3	NRP1	29670	100	0.191963	2.32712e-50	0.0368497	100	0.310599	7.00199e-133	0.096472	200	-0.00730437	1.42627	5.33539e-05
GOLGA3	PTPN1	29402	100	0.199613	6.54829e-54	0.0398453	100	0.19984	4.95387e-54	0.0399361	184	0.0260473	0.0457982	0.00067846
GOLGA3	SORT1	29451	100	0.185186	1.35244e-46	0.0342937	100	0.24673	2.08973e-82	0.0608759	200	0.0247124	0.0578972	0.000610704
GOLGA3	STAU1	29083	100	0.177973	1.35252e-42	0.0316745	100	0.105175	8.87574e-16	0.0110617	200	0.00423411	0.746819	1.79277e-05
GOLGA3	STX4	29519	100	0.176877	1.08937e-42	0.0312856	100	0.164439	4.69808e-37	0.0270401	189	0.00228823	0.860475	5.23599e-06
GOLGA3	STX6	28919	100	0.171716	1.62924e-39	0.0294863	100	0.12889	7.53181e-23	0.0166126	191	-9.9158e-05	1.00602	9.83231e-09
GOLGA3	STX7	29193	100	0.204509	3.66274e-56	0.041824	100	0.459463	7.17727e-303	0.211107	198	0.0691691	1.22185e-07	0.00478437
GOLGA3	TGOLN2	30125	100	0.189264	1.05691e-49	0.0358209	100	0.525797	0	0.276463	200	0.00908602	0.480727	8.25558e-05
GOLGA3	TMPRSS11B	29267	100	0.185345	2.16128e-46	0.0343528	100	0.196548	4.65731e-52	0.0386309	200	0.0173216	0.18517	0.000300037
GOLGA3	TOMM20	30149	100	0.190176	3.31535e-50	0.0361668	100	0.191703	5.30907e-51	0.0367499	187	0.0159711	0.215004	0.000255076
GOLGA3	TRAF2	29530	100	0.193133	9.85476e-51	0.0373002	100	0.111804	6.85003e-18	0.0125001	189	0.0414917	0.00142592	0.00172156
GOPC	IFNG	33916	100	0.152395	1.58529e-36	0.0232243	100	0.122655	3.73963e-24	0.0150443	200	0.00496794	0.68248	2.46805e-05
GOPC	JUN	33916	100	0.166339	2.80182e-43	0.0276686	100	0.181154	3.92256e-51	0.0328169	200	-0.00304279	1.19784	9.25859e-06
GOPC	LAMP1	28763	100	0.182222	3.94443e-44	0.0332048	100	0.14519	1.79723e-28	0.0210802	200	0.0180293	0.171565	0.000325057
GOPC	LAMP3	34817	100	0.160569	1.94812e-41	0.0257825	100	0.217024	5.22152e-75	0.0470995	200	0.0114427	0.339734	0.000130935
GOPC	MOG	34706	100	0.155593	7.24607e-39	0.0242091	100	0.213855	1.29761e-72	0.0457339	200	0.00916229	0.445336	8.39476e-05
GOPC	NRP1	34536	100	0.160677	3.59436e-41	0.0258169	100	0.304687	2.57613e-148	0.0928343	199	-0.0226771	1.94051	0.000514252
GOPC	PARK7	34388	100	0.171658	1.2457e-46	0.0294664	100	0.157018	3.28701e-39	0.0246547	188	0.0245536	0.0417392	0.00060288
GOPC	SSNA1	29442	100	0.157529	5.00439e-34	0.0248154	100	0.132715	1.50487e-24	0.0176132	177	0.0366865	0.00487123	0.0013459
GOPC	STX4	34363	100	0.159772	1.59152e-40	0.025527	100	0.182193	2.29626e-52	0.0331944	175	0.0205178	0.0889912	0.00042098
GOPC	STX6	33640	100	0.17378	9.10053e-47	0.0301994	100	0.150698	1.80491e-35	0.0227098	188	0.00446934	0.713971	1.9975e-05
GOPC	STX7	28701	100	0.182224	4.82389e-44	0.0332056	100	0.474098	0	0.224769	199	0.0596738	6.06522e-06	0.00356097
GOPC	TFRC	34477	100	0.183774	1.95943e-53	0.0337729	100	0.416335	2.75258e-287	0.173335	200	0.0245062	0.0418673	0.000600554
GOPC	TMPRSS11B	28623	100	0.16648	7.51229e-37	0.0277157	100	0.219018	3.99874e-63	0.047969	200	0.0015511	0.906602	2.4059e-06
GORASP2	HRAS	29614	100	0.129368	1.59652e-23	0.0167361	100	0.205007	3.21379e-57	0.0420277	200	0.00990817	0.445859	9.81718e-05
GORASP2	HSBP1	29255	100	0.135784	1.76216e-25	0.0184373	100	0.492214	0	0.242275	200	0.0355711	0.00650492	0.00126531
GORASP2	KCTD5	29508	100	0.140559	2.01502e-27	0.0197568	100	0.166874	4.11862e-38	0.0278471	194	0.00513502	0.6933	2.63684e-05
GORASP2	KIFBP	29421	100	0.141972	7.14354e-28	0.0201561	100	0.170776	9.49555e-40	0.0291646	170	0.0152409	0.242441	0.000232285
GORASP2	LAMP1	29235	100	0.126044	3.86667e-22	0.0158871	100	0.15584	4.14915e-33	0.0242861	200	0.0117287	0.36989	0.000137562
GORASP2	LAMP3	29747	100	0.138902	5.12397e-27	0.0192937	100	0.222195	1.91783e-67	0.0493708	200	-0.00430486	1.26008	1.85318e-05
GORASP2	LAMTOR5	30059	100	0.130692	2.58569e-24	0.0170804	100	0.194645	2.11083e-52	0.0378868	199	0.00203995	0.874357	4.1614e-06
GORASP2	LRRC59	30007	100	0.123549	7.56406e-22	0.0152644	100	0.174574	2.82514e-42	0.030476	167	0.010468	0.417499	0.000109579
GORASP2	MIF	29452	100	0.132007	2.60452e-24	0.0174259	100	0.152194	7.37395e-32	0.023163	182	0.011352	0.383719	0.000128867
GORASP2	MYOM3	29270	100	0.121605	9.92045e-21	0.0147879	100	0.215778	1.24447e-62	0.0465601	200	0.00875169	0.503193	7.6592e-05
GORASP2	NME1	29120	100	0.12133	1.5183e-20	0.0147211	100	0.200448	7.42575e-54	0.0401795	200	0.0197765	0.13128	0.000391111
GORASP2	NMNAT1	29308	100	0.126041	3.45942e-22	0.0158864	100	0.222856	7.22407e-67	0.0496647	200	0.00605171	0.643216	3.66232e-05
GORASP2	NUDT5	29510	100	0.14514	3.75325e-29	0.0210656	100	0.130278	9.25349e-24	0.0169724	173	0.0230321	0.0768461	0.000530476
GORASP2	PCBD1	29203	100	0.135971	1.6776e-25	0.0184881	100	0.182854	4.39712e-45	0.0334357	200	0.0195521	0.135177	0.000382286
GORASP2	PRDX3	28974	100	0.124696	1.6225e-21	0.015549	100	0.175098	4.08116e-41	0.0306592	182	-0.0108923	1.59287	0.000118643
GORASP2	RAC3	29299	100	0.131722	4.30102e-24	0.0173506	100	0.20913	6.58858e-59	0.0437355	200	0.0122979	0.34662	0.000151238
GORASP2	RGL2	29663	100	0.127942	4.48275e-23	0.016369	100	0.190433	1.47333e-49	0.0362649	199	0.000250778	0.984593	6.28897e-08
GORASP2	SEPTIN7	29663	100	0.121577	5.63223e-21	0.0147808	100	0.209103	1.3259e-59	0.0437242	200	0.00443708	0.732598	1.96877e-05
GORASP2	SHMT1	29562	100	0.145101	3.48969e-29	0.0210543	100	0.533915	0	0.285065	200	0.0559221	1.69047e-05	0.00312728
GORASP2	STX4	29421	100	0.136621	6.4891e-26	0.0186652	100	0.177753	5.71649e-43	0.0315963	180	0.0025434	0.845349	6.46886e-06
GORASP2	STX6	28832	100	0.138573	4.05343e-26	0.0192025	100	0.132256	6.44259e-24	0.0174917	190	-0.0118635	1.63224	0.000140743
GORASP2	STX7	29120	100	0.124653	1.32081e-21	0.0155383	100	0.474556	0	0.225203	200	0.0588726	6.9307e-06	0.00346598
GORASP2	TGOLN2	29994	100	0.117628	6.26001e-20	0.0138363	100	0.524786	0	0.2754	200	-0.0110138	1.60625	0.000121303
GORASP2	TIA1	28654	100	0.153519	1.47275e-31	0.0235682	100	0.184642	4.07031e-45	0.0340927	162	0.020376	0.12302	0.000415182
GORASP2	TMED4	29039	100	0.16211	1.72891e-35	0.0262797	100	0.189282	5.62189e-48	0.0358276	200	0.0214476	0.102212	0.000460001
GORASP2	TRAF2	29442	100	0.121229	1.01228e-20	0.0146964	100	0.100803	8.96792e-15	0.0101613	173	0.00807903	0.535384	6.52707e-05
GORASP2	TXLNA	29308	100	0.151305	2.34465e-31	0.0228933	100	0.174417	2.94662e-41	0.0304212	168	0.0171425	0.189452	0.000293867
GORASP2	UGDH	29039	100	0.123535	3.45385e-21	0.0152609	100	0.101128	1.12302e-14	0.0102269	197	0.0264082	0.0441865	0.000697391
GOT1	GSN	30035	100	0.176396	3.51361e-43	0.0311154	100	0.161662	1.85943e-36	0.0261347	198	0.0128169	0.320608	0.000164274
GOT1	GSR	29965	100	0.196073	5.22853e-53	0.0384447	100	0.151815	3.12071e-32	0.0230479	196	0.0117424	0.363418	0.000137883
GOT1	HMOX1	29206	100	0.187117	3.59344e-47	0.0350126	100	0.255049	2.12562e-87	0.0650502	200	0.010549	0.420202	0.000111281
GOT1	HTRA2	29778	100	0.191167	4.0333e-50	0.0365449	100	0.161847	3.09233e-36	0.0261945	200	0.0126921	0.32745	0.000161088
GOT1	ICAM1	29401	100	0.156324	1.74442e-33	0.0244371	100	0.392304	1.29438e-215	0.153902	197	0.027154	0.0373298	0.000737338
GOT1	IL1RN	29563	100	0.155442	2.70841e-33	0.0241621	100	0.215499	4.51455e-63	0.04644	200	0.0400101	0.00209139	0.00160081
GOT1	LCP1	30481	100	0.189259	2.89556e-50	0.035819	100	0.62954	0	0.396321	200	0.00926463	0.469545	8.58333e-05
GOT1	LGALS3	29611	100	0.190389	1.86909e-49	0.0362479	100	0.488827	0	0.238952	200	-0.0162864	1.78984	0.000265246
GOT1	LGALS7_LGALS7B	29510	100	0.187609	6.83731e-48	0.0351973	100	0.293968	5.67589e-118	0.086417	197	-0.00373402	1.22574	1.39429e-05
GOT1	MDH1	29975	100	0.185842	1.00473e-47	0.0345372	100	0.163664	2.9052e-37	0.0267858	200	-0.0130161	1.68637	0.00016942
GOT1	NARS1	30099	100	0.173502	6.83761e-42	0.0301028	100	0.143849	3.39687e-29	0.0206925	200	-0.00463831	1.28099	2.1514e-05
GOT1	NECAP2	29241	100	0.177748	1.02834e-42	0.0315942	100	0.199488	1.46507e-53	0.0397956	200	0.0204743	0.117455	0.000419197
GOT1	NT5C3A	29577	100	0.18986	3.95195e-49	0.036047	100	0.128973	2.31113e-23	0.0166339	200	0.00237755	0.854942	5.65274e-06
GOT1	PEPD	30146	100	0.176875	1.45901e-43	0.0312848	100	0.354921	1.78885e-178	0.125969	200	-0.000219711	1.01361	4.82729e-08
GOT1	PGD	30224	100	0.180634	1.69667e-45	0.0326286	100	0.190657	1.41103e-50	0.03635	200	0.0101828	0.428654	0.000103688
GOT1	PGM2	29354	100	0.197405	1.1815e-52	0.0389687	100	0.241415	1.31451e-78	0.0582811	200	0.0196433	0.132372	0.000385858
GOT1	PLIN3	29578	100	0.172275	1.23932e-40	0.0296788	100	0.14775	3.18466e-30	0.0218301	200	-0.00491155	1.29432	2.41233e-05
GOT1	PMVK	28911	100	0.206631	8.6637e-57	0.0426964	100	0.135775	3.3936e-25	0.0184347	200	0.00105611	0.936008	1.11536e-06
GOT1	PPL	29243	100	0.190198	9.19747e-49	0.0361753	100	0.16086	3.38037e-35	0.0258758	200	0.0377863	0.00385219	0.00142781
GOT1	PSME2	29326	100	0.206191	2.46006e-57	0.0425145	100	0.151737	1.50751e-31	0.023024	200	0.021328	0.102425	0.000454886
GOT1	PTGR1	30224	100	0.181601	5.64955e-46	0.032979	100	0.385276	4.06309e-213	0.148438	200	0.0432421	0.000771968	0.00186988
GOT1	QSOX1	29593	100	0.185154	8.58026e-47	0.0342821	100	0.453724	1.76122e-298	0.205865	200	0.0315088	0.01535	0.000992803
GOT1	S100A14	30099	100	0.177893	5.54e-44	0.0316461	100	0.235781	8.04103e-77	0.0555927	200	-0.00246381	1.15156	6.07038e-06
GOT1	S100P	29038	100	0.186111	2.05341e-46	0.0346372	100	0.23878	4.36458e-76	0.0570157	200	0.00563158	0.667881	3.17147e-05
GOT1	SERPINA3	30110	100	0.206429	5.87583e-59	0.0426131	100	0.302683	8.31363e-128	0.0916172	200	0.0060477	0.638914	3.65747e-05
GOT1	SERPINB1	29543	100	0.191773	4.75613e-50	0.0367768	100	0.140687	1.68276e-27	0.0197929	200	0.00516467	0.691446	2.66738e-05
GOT1	SERPINB8	29938	100	0.214191	4.42601e-63	0.0458778	100	0.597679	0	0.35722	200	0.01627	0.20813	0.000264714
GOT1	SOD1	28948	100	0.195833	3.85596e-51	0.0383505	100	0.177915	2.22946e-42	0.0316536	200	0.0249759	0.0574083	0.000623796
GOT1	TALDO1	30366	100	0.189073	5.51492e-50	0.0357485	100	0.157909	3.3137e-35	0.0249352	200	0.0383743	0.00278086	0.00147259
GOT1	TAP1	29612	100	0.168379	6.51643e-39	0.0283516	100	0.2101	4.53331e-60	0.0441418	200	-0.0370602	1.99566	0.00137346
GOT1	TNFAIP2	30072	100	0.189607	8.60629e-50	0.0359508	100	0.17516	1.21774e-42	0.0306811	200	-0.00919434	1.52408	8.45359e-05
GOT1	TXNL1	29137	100	0.206223	5.41143e-57	0.0425278	100	0.0877402	1.9578e-11	0.00769835	196	0.0271854	0.0379747	0.000739044
GOT1	TYMP	29356	100	0.198686	2.44309e-53	0.0394761	100	0.147506	6.45945e-30	0.021758	200	0.0190847	0.143703	0.000364226
GOT1	YOD1	29241	100	0.212925	6.17095e-61	0.0453371	100	0.175069	1.80773e-41	0.030649	200	0.0118779	0.36379	0.000141085
GP1BA	GP1BB	28390	100	0.223349	4.01602e-65	0.0498846	100	0.221769	3.2994e-64	0.0491816	199	0.0112436	0.396955	0.000126418
GP1BA	GP5	28707	100	0.225798	2.8364e-67	0.0509848	100	0.17831	3.18394e-42	0.0317945	170	-0.00679348	1.39319	4.61514e-05
GP1BA	LYN	34091	100	0.217285	1.16077e-73	0.0472129	100	0.125755	1.94217e-25	0.0158143	193	0.0081992	0.498466	6.72269e-05
GP1BA	SELP	35000	100	0.224716	7.6869e-81	0.0504974	100	0.285271	3.43801e-131	0.0813798	186	0.0299671	0.0121643	0.000898027
GP1BA	SRC	34377	100	0.221549	3.32735e-77	0.0490841	100	0.179503	7.02451e-51	0.0322214	189	0.00654684	0.587307	4.28611e-05
GP1BA	VWF	34824	100	0.225264	7.9149e-81	0.0507438	100	0.25622	8.26426e-105	0.0656486	200	0.0108708	0.364386	0.000118174
GP1BA	YWHAQ	28707	100	0.231724	7.52378e-71	0.0536958	100	0.181126	1.55828e-43	0.0328067	191	0.0246622	0.0616896	0.000608226
GP1BB	LYN	28570	100	0.235686	5.80669e-73	0.0555478	100	0.153386	2.01434e-31	0.0235271	196	0.00868017	0.511817	7.53453e-05
GP1BB	SLC39A5	28595	100	0.233061	2.10272e-71	0.0543174	100	0.166428	8.49054e-37	0.0276982	199	-0.0147914	1.73661	0.000218786
GP1BB	VNN2	28570	100	0.22385	8.09865e-66	0.050109	100	0.573167	0	0.328521	200	-0.00606724	1.35343	3.68114e-05
GP5	GPRC5C	29275	100	0.188612	5.04877e-48	0.0355743	100	0.195342	1.89621e-51	0.0381586	200	0.0123862	0.343332	0.000153419
GP5	HMOX2	28258	100	0.188673	1.93016e-46	0.0355977	100	0.146746	1.41826e-28	0.0215345	199	0.0218207	0.100971	0.000476142
GP5	IGSF3	28838	100	0.186461	2.81873e-46	0.0347678	100	0.18835	3.36665e-47	0.0354757	200	-0.0118084	1.63005	0.000139437
GP6	YES1	34316	100	0.24642	1.82001e-95	0.0607228	100	0.180716	1.80588e-51	0.0326583	188	0.00354798	0.768854	1.25882e-05
GPC1	GRN	34622	100	0.337921	1.57468e-184	0.114191	100	0.468359	0	0.21936	200	0.00357329	0.766251	1.27684e-05
GPC1	ITGB1	34649	100	0.338153	6.29018e-185	0.114348	100	0.156744	2.32649e-39	0.0245687	200	0.000631726	0.95807	3.99077e-07
GPC1	PECAM1	34793	100	0.342073	2.97837e-190	0.117014	100	0.348818	2.96872e-198	0.121674	200	0.00510765	0.670123	2.6088e-05
GPC1	PLAU	34793	100	0.344931	1.28186e-193	0.118977	100	0.299069	9.46613e-144	0.089442	200	-0.0112453	1.65169	0.000126456
GPC1	PLIN3	34696	100	0.344554	1.19166e-192	0.118717	100	0.164797	1.93482e-43	0.0271582	200	0.0109004	0.363945	0.000118819
GPC1	PRG2	29903	100	0.343159	6.90694e-165	0.117758	100	0.2374	2.16101e-77	0.0563589	200	-0.00635459	1.37679	4.03808e-05
GPC1	PTPRF	35118	100	0.358179	1.24833e-211	0.128292	100	0.214059	1.37126e-73	0.0458212	200	0.00624218	0.600955	3.89648e-05
GPC1	RNF4	29382	100	0.348357	2.8705e-167	0.121353	100	0.191972	6.87435e-50	0.0368531	200	0.0152295	0.243114	0.000231938
GPC1	S100A11	34416	100	0.340148	5.31995e-186	0.115701	100	0.189257	1.59715e-56	0.0358181	200	-0.0114912	1.65952	0.000132047
GPC1	S100A14	29869	100	0.328266	4.59785e-150	0.107758	100	0.225452	1.05147e-69	0.0508287	200	0.00659426	0.610375	4.34843e-05
GPC1	STC2	34743	100	0.333969	1.21404e-180	0.111535	100	0.184956	1.6297e-54	0.0342086	200	-0.0186701	1.88031	0.000348571
GPC1	STIP1	34734	100	0.325034	1.2826e-170	0.105647	100	0.158875	1.69225e-40	0.0252413	200	-0.022483	1.93903	0.000505487
GPC1	TACSTD2	31104	100	0.340138	2.88711e-168	0.115694	100	0.591939	0	0.350392	200	0.0113028	0.372785	0.000127754
GPC1	TPD52L2	29180	100	0.359527	1.31086e-177	0.12926	100	0.181929	1.31034e-44	0.0330981	200	-0.0020189	1.12255	4.07596e-06
GPC1	TRIM25	29775	100	0.344862	6.30923e-166	0.11893	100	0.197936	1.12671e-53	0.0391789	200	-0.00305447	1.1863	9.32979e-06
GPC1	TXNDC5	35140	100	0.326453	3.44152e-174	0.106572	100	0.162306	1.08553e-42	0.0263434	200	-0.0085266	1.5252	7.27029e-05
GPC1	VEGFA	35082	100	0.335682	2.32259e-184	0.112682	100	0.552251	0	0.304981	200	0.0195598	0.101375	0.000382585
GPC1	YWHAQ	29180	100	0.337464	2.10501e-155	0.113882	100	0.197019	3.70518e-52	0.0388163	200	-0.00301277	1.18199	9.07677e-06
GPC5	HSPG2	33905	100	0.625747	0	0.391559	100	0.173673	4.58306e-47	0.0301622	200	0.0157768	0.193939	0.000248909
GPD1	PCNA	29105	100	0.200365	8.74534e-54	0.0401461	100	0.148575	4.35427e-30	0.0220745	200	-0.00617388	1.36232	3.81168e-05
GPHA2	LHB	28832	100	0.211612	2.25439e-59	0.0447796	100	0.148784	6.71845e-30	0.0221368	200	-0.00958497	1.53319	9.18716e-05
GPHA2	SEL1L	29255	100	0.196182	7.50811e-52	0.0384875	100	0.2624	9.7947e-93	0.0688539	200	-0.0142283	1.72348	0.000202443
GPI	IGFBP3	29705	100	0.20056	5.81078e-55	0.0402242	100	0.358597	8.87427e-180	0.128592	200	0.0163948	0.206411	0.00026879
GPI	LARP1	30027	100	0.148111	8.41917e-31	0.0219368	100	0.188586	3.39444e-49	0.0355649	182	0.0069517	0.590166	4.83262e-05
GPI	NEK7	29620	100	0.158089	1.84975e-34	0.0249921	100	0.232244	2.22658e-73	0.0539371	190	-0.00210904	1.12893	4.44804e-06
GPI	PCNA	29026	100	0.191735	3.4523e-49	0.0367623	100	0.140044	8.14402e-27	0.0196125	200	0.0136568	0.298181	0.000186507
GPI	PDIA3	29552	100	0.157764	3.02262e-34	0.0248895	100	0.189171	9.68978e-49	0.0357855	200	0.0124051	0.340339	0.000153886
GPI	PHOSPHO1	29431	100	0.147717	4.52973e-30	0.0218203	100	0.0963654	1.27396e-13	0.00928628	197	-0.000670596	1.04102	4.49699e-07
GPI	PPME1	29524	100	0.174356	1.61232e-41	0.0304	100	0.19687	1.14829e-52	0.0387578	189	0.0129126	0.321195	0.000166736
GPI	PRDX6	29891	100	0.174664	3.66667e-42	0.0305073	100	0.127937	3.06552e-23	0.0163679	200	0.0130837	0.311808	0.000171184
GPI	RAB10	30194	100	0.173429	5.5263e-42	0.0300776	100	0.165289	3.04648e-38	0.0273203	175	-0.0112513	1.61795	0.000126592
GPI	RIPK4	29138	100	0.157998	6.93935e-34	0.0249633	100	0.202329	6.93947e-55	0.040937	200	-0.00960226	1.53635	9.22034e-05
GPI	SDHB	29994	100	0.170271	2.97132e-40	0.0289924	100	0.171204	1.10549e-40	0.0293108	194	0.0153033	0.236012	0.000234191
GPI	YAP1	30066	100	0.172542	2.11008e-41	0.0297706	100	0.170423	2.02602e-40	0.0290441	200	0.0194213	0.132113	0.000377186
GPIHBP1	IDUA	29775	100	0.233454	1.58661e-74	0.0545009	100	0.533656	0	0.284789	200	0.00077295	0.952446	5.97451e-07
GPIHBP1	IGF1R	29421	100	0.250708	5.03131e-85	0.0628543	100	0.295976	2.80044e-119	0.087602	198	0.0112958	0.386319	0.000127595
GPIHBP1	IL17RA	29510	100	0.261238	1.09157e-92	0.0682454	100	0.776519	0	0.602982	200	0.00343901	0.791668	1.18268e-05
GPIHBP1	IL1RN	29410	100	0.242946	8.97928e-80	0.0590227	100	0.21422	5.06004e-62	0.0458901	200	0.00488936	0.707729	2.39059e-05
GPIHBP1	INSR	29120	100	0.234149	2.31006e-73	0.0548258	100	0.156079	4.40813e-33	0.0243607	200	0.00649204	0.62036	4.21466e-05
GPIHBP1	LPL	29432	100	0.226342	2.93333e-69	0.0512308	100	0.375319	2.83241e-196	0.140864	200	0.02032	0.119047	0.000412902
GPIHBP1	MELTF	30007	100	0.252726	4.27941e-88	0.0638704	100	0.504072	0	0.254089	200	-0.00371424	1.2264	1.37956e-05
GPIHBP1	NLGN2	29134	100	0.224008	3.62986e-67	0.0501794	100	0.17206	5.97151e-40	0.0296045	200	-0.0141513	1.71984	0.000200259
GPIHBP1	PBXIP1	30338	100	0.269393	2.26964e-101	0.0725723	100	0.204865	1.69897e-58	0.0419696	200	0.0370387	0.00390947	0.00137187
GPIHBP1	PTPRK	30338	100	0.239513	6.67861e-80	0.0573666	100	0.168733	5.50223e-40	0.028471	198	0.0231003	0.0719908	0.000533626
GPIHBP1	SDK2	29270	100	0.228132	5.50109e-70	0.0520444	100	0.392701	3.86846e-215	0.154214	200	0.0108831	0.405109	0.000118443
GPIHBP1	STC2	29510	100	0.234448	1.64252e-74	0.0549657	100	0.184749	1.79814e-46	0.0341324	198	0.00406888	0.754642	1.65558e-05
GPIHBP1	UBE2L6	30007	100	0.251411	3.5936e-87	0.0632077	100	0.198519	2.17071e-54	0.0394097	200	0.0170603	0.186362	0.000291055
GPNMB	IL31RA	27814	100	0.337841	1.51394e-148	0.114136	100	0.566742	0	0.321196	200	-0.000130517	1.00776	1.70348e-08
GPR37	HDGF	34068	100	0.545776	0	0.297872	100	0.781423	0	0.610621	200	-0.010889	1.63116	0.000118571
GPR37	HSP90B1	33145	100	0.529805	0	0.280693	100	0.186563	5.48968e-53	0.0348057	200	-3.81713e-05	1.00248	1.45705e-09
GPR37	KRT8	28131	100	0.538355	0	0.289826	100	0.203899	7.20424e-54	0.0415747	200	0.00402143	0.762981	1.61719e-05
GPR37	TMED1	28532	100	0.530581	0	0.281516	100	0.208216	6.40008e-57	0.043354	200	0.0183432	0.165924	0.000336472
GPR37	YY1	28217	100	0.543414	0	0.295299	100	0.225139	9.01729e-66	0.0506874	200	0.00784203	0.555881	6.14975e-05
GPRC5C	KIAA2013	30325	100	0.200598	4.29536e-56	0.0402397	100	0.158036	3.23599e-35	0.0249752	200	-0.00865218	1.49949	7.48601e-05
GPRC5C	LAMP3	29742	100	0.193786	2.01705e-51	0.0375532	100	0.216508	4.89418e-64	0.0468755	200	0.0183599	0.156834	0.000337087
GPRC5C	STX7	29107	100	0.201631	1.85741e-54	0.040655	100	0.495906	0	0.245923	200	0.0061903	0.636788	3.83198e-05
GPRC5C	TNFRSF1A	29501	100	0.170232	1.31881e-39	0.0289791	100	0.144111	9.4646e-29	0.020768	200	-0.0161518	1.7852	0.000260881
GPRC5C	TSPAN15	29021	100	0.180358	1.25224e-43	0.0325289	100	0.1992	5.095e-53	0.0396805	200	0.00137777	0.916422	1.89824e-06
GRAP2	HNRNPK	33870	100	0.160155	3.70786e-40	0.0256496	100	0.151712	3.64005e-36	0.0230164	166	0.00937127	0.440606	8.78208e-05
GRAP2	LAT	34804	100	0.173112	5.88142e-48	0.0299677	100	0.147566	3.50298e-35	0.0217756	162	0.0141419	0.238135	0.000199994
GRAP2	NAGK	28778	100	0.169199	3.20136e-38	0.0286283	100	0.201106	1.38885e-53	0.0404435	197	0.0407665	0.00197989	0.00166191
GRAP2	PBLD	33634	100	0.170738	3.60421e-45	0.0291515	100	0.360752	7.18274e-206	0.130142	200	0.0364719	0.00277541	0.0013302
GRAP2	PECR	28830	100	0.171015	4.31008e-39	0.0292462	100	0.205267	6.7148e-56	0.0421346	195	0.067669	2.70133e-07	0.0045791
GRAP2	PNMA1	28830	100	0.17759	4.56459e-42	0.0315384	100	0.16586	7.67186e-37	0.0275094	190	0.0274807	0.0369182	0.00075519
GRAP2	RBPMS	28704	100	0.166318	7.03282e-37	0.0276617	100	0.0613848	3.25461e-06	0.00376809	200	0.00987497	0.454454	9.75151e-05
GRAP2	SNX18	29432	100	0.199322	8.27942e-54	0.0397293	100	0.178982	1.45167e-43	0.0320345	200	0.00677449	0.603317	4.58938e-05
GRAP2	SPRY2	33831	100	0.167241	1.2437e-43	0.0279695	100	0.168572	2.6039e-44	0.0284165	172	0.00793431	0.514058	6.29532e-05
GRAP2	STAMBP	34214	100	0.174862	4.1289e-48	0.0305766	100	0.153856	1.63101e-37	0.0236718	162	0.0410111	0.000691081	0.00168191
GRAP2	TNIP1	29499	100	0.181902	4.65222e-45	0.0330883	100	0.182592	2.15156e-45	0.0333399	178	0.00701311	0.590209	4.91837e-05
GRAP2	USP8	33978	100	0.173474	4.71038e-47	0.0300932	100	0.168216	2.60613e-44	0.0282967	165	0.0235379	0.0523573	0.000554034
GRAP2	WWP2	34269	100	0.17113	3.39306e-46	0.0292855	100	0.170049	1.25485e-45	0.0289166	182	0.00761482	0.528517	5.79855e-05
GRHPR	GSTP1	28844	100	0.223555	3.00792e-66	0.0499769	100	0.154935	2.547e-32	0.0240048	200	-0.00243958	1.14696	5.95153e-06
GRHPR	LACTB2	29573	100	0.207603	1.38145e-58	0.0430988	100	0.152537	4.04173e-32	0.0232674	187	-0.00450523	1.27095	2.02971e-05
GRHPR	LAP3	29096	100	0.213162	8.90787e-61	0.0454379	100	0.190844	7.45809e-49	0.0364215	194	0.00180999	0.890208	3.27605e-06
GRHPR	LSM1	28950	100	0.22346	1.94645e-66	0.0499342	100	0.185973	3.23702e-46	0.0345861	200	0.00581871	0.658007	3.38574e-05
GRHPR	MATN2	29645	100	0.214394	1.32399e-62	0.0459648	100	0.383057	1.59498e-206	0.146733	200	-0.0122023	1.65248	0.000148896
GRHPR	NENF	30056	100	0.217316	3.53623e-65	0.0472264	100	0.0891852	4.29995e-12	0.007954	200	0.0267308	0.0382284	0.000714537
GRHPR	PARK7	29647	100	0.229291	1.39758e-71	0.0525743	100	0.131611	2.53302e-24	0.0173214	189	0.0229361	0.0774057	0.000526066
GRHPR	PCNA	29044	100	0.194333	1.56447e-50	0.0377653	100	0.131597	7.44177e-24	0.0173179	200	0.0273623	0.0370482	0.000748698
GRHPR	PDP1	28950	100	0.19285	1.25401e-49	0.0371913	100	0.16289	1.01752e-35	0.0265331	197	0.0105567	0.421898	0.000111445
GRHPR	PRDX6	29896	100	0.210964	3.97784e-61	0.0445057	100	0.163135	6.16645e-37	0.0266129	199	0.0347453	0.00721205	0.00120723
GRHPR	SOD1	28941	100	0.221421	3.26719e-65	0.0490273	100	0.144536	2.14748e-28	0.0208907	189	0.0060914	0.643127	3.71052e-05
GRHPR	SUMF2	29897	100	0.214154	5.6147e-63	0.0458621	100	0.356172	2.47351e-178	0.126858	200	0.0378405	0.00342897	0.0014319
GRHPR	TBCA	29429	100	0.210343	7.6404e-60	0.0442442	100	0.173293	6.67991e-41	0.0300306	188	0.0213578	0.101364	0.000456157
GRHPR	TXNL1	29119	100	0.214454	1.49499e-61	0.0459905	100	0.0862192	4.39443e-11	0.00743376	200	0.00632552	0.629385	4.00122e-05
GRIN2B	IL16	28978	100	0.209587	1.54938e-58	0.0439267	100	0.426215	1.60092e-254	0.181659	200	-0.0207459	1.88569	0.00043039
GRIN2B	NOS1	28079	100	0.220553	7.99109e-63	0.0486436	100	0.185507	1.18629e-44	0.0344128	200	0.0101934	0.445061	0.000103905
GRIN2B	PTPRB	29175	100	0.238783	1.90613e-76	0.0570171	100	0.406461	4.88941e-231	0.16521	200	-0.0143103	1.72558	0.000204785
GRIN2B	PTPRC	29193	100	0.222271	2.9013e-66	0.0494042	100	0.234533	8.91061e-74	0.0550056	200	4.23291e-05	0.99742	1.79176e-09
GRIN2B	SNCA	28474	100	0.221677	2.48736e-64	0.0491409	100	0.181711	1.82899e-43	0.033019	200	-0.0117983	1.6266	0.0001392
GRIN2B	SYNGAP1	29480	100	0.218668	9.25821e-65	0.0478155	100	0.204645	8.89171e-57	0.0418796	200	-0.0126516	1.6686	0.000160062
GRK5	GYS1	34520	100	0.210708	3.92429e-70	0.0443978	100	0.210108	9.78927e-70	0.0441455	200	0.0297687	0.0133762	0.000886176
GRK5	KCTD5	28430	100	0.181957	1.60801e-43	0.0331082	100	0.172396	3.52111e-39	0.0297203	200	0.0131761	0.320528	0.000173608
GRK5	LARP1	28902	100	0.208509	8.52705e-58	0.0434759	100	0.193425	7.77438e-50	0.0374131	199	0.0566055	1.66213e-05	0.00320418
GRK5	MAEA	33267	100	0.21703	9.35794e-72	0.0471022	100	0.197286	2.28146e-59	0.0389216	199	8.82777e-06	0.999426	7.79295e-11
GRK5	MYH9	29038	100	0.222409	5.28496e-66	0.0494656	100	0.173711	1.42773e-40	0.0301755	199	0.0509499	0.000102642	0.0025959
GRK5	MYO9B	33499	100	0.203628	1.24205e-63	0.0414642	100	0.182714	2.22804e-51	0.0333843	200	0.0316339	0.00961655	0.00100071
GRK5	RUVBL1	33267	100	0.182864	4.03451e-51	0.0334394	100	0.211649	2.98223e-68	0.0447951	200	-0.000694603	1.04517	4.82473e-07
GRK5	SNCA	28366	100	0.209487	2.74858e-57	0.0438847	100	0.149665	8.89325e-30	0.0223998	198	0.0455397	0.000601265	0.00207386
GRK5	SNCG	33619	100	0.201298	2.05736e-62	0.0405208	100	0.690973	0	0.477444	200	-0.0108464	1.6261	0.000117644
GRK5	USP47	28100	100	0.214988	9.1893e-60	0.0462199	100	0.205415	1.31791e-54	0.0421952	200	0.034608	0.00946875	0.00119772
GRK5	YWHAQ	28366	100	0.233378	4.88762e-71	0.0544654	100	0.171651	9.11e-39	0.029464	198	0.068417	2.49558e-07	0.00468089
GRN	HEXIM1	34229	100	0.467561	0	0.218614	100	0.166556	9.04991e-44	0.0277409	200	0.00630817	0.6018	3.9793e-05
GRN	HRG	29331	100	0.480597	0	0.230974	100	0.406379	3.74819e-232	0.165144	200	0.016194	0.214933	0.000262246
GRN	HSPG2	34100	100	0.472391	0	0.223154	100	0.169544	3.73771e-45	0.0287451	200	0.0100156	0.40824	0.000100313
GRN	IL16	34652	100	0.468417	0	0.219415	100	0.41656	4.47417e-289	0.173522	200	0.0151648	0.206854	0.000229972
GRN	KRT18	34188	100	0.46825	0	0.219258	100	0.154716	6.81074e-38	0.0239369	200	-0.00515503	1.33002	2.65743e-05
GRN	MAP3K5	33543	100	0.490667	0	0.240754	100	0.170638	5.30399e-45	0.0291173	200	-0.00450612	1.28787	2.03051e-05
GRN	MFAP5	34647	100	0.477184	0	0.227705	100	0.200266	1.28312e-63	0.0401064	200	0.00992285	0.408886	9.84629e-05
GRN	NFX1	28496	100	0.475546	0	0.226144	100	0.195633	2.84801e-50	0.0382725	200	-0.0215587	1.89633	0.000464777
GRN	NOTCH2	29486	100	0.486182	0	0.236373	100	0.449625	1.80115e-291	0.202163	200	0.0211028	0.105155	0.000445328
GRN	NPM1	9173	100	0.444076	1.7401e-89	0.197204	100	0.362622	4.21658e-58	0.131495	200	-0.0109118	1.3595	0.000119067
GRN	PALM	29182	100	0.472672	0	0.223419	100	0.20071	4.20908e-54	0.0402846	200	0.0186642	0.15397	0.000348352
GRN	PDCD6	34274	100	0.474085	0	0.224756	100	0.72665	0	0.528021	200	0.0497033	3.84381e-05	0.00247042
GRN	PDIA4	29486	100	0.46685	0	0.217949	100	0.125403	4.20281e-22	0.0157258	200	-0.015347	1.76134	0.00023553
GRN	PGR	28580	100	0.481604	0	0.231943	100	0.124346	3.88437e-21	0.015462	200	0.000712679	0.957039	5.07912e-07
GRN	PLA2G10	34224	100	0.496495	0	0.246507	100	0.284626	1.02846e-127	0.0810121	200	0.0153661	0.203709	0.000236116
GRN	PRDX1	33512	100	0.482865	0	0.233159	100	0.160513	6.38599e-40	0.0257645	200	-0.0137171	1.73848	0.00018816
GRN	RNF4	28963	100	0.457958	2.66666e-298	0.209726	100	0.201673	3.22925e-54	0.0406719	200	0.00627243	0.633172	3.93434e-05
GRN	SLURP1	29265	100	0.478442	0	0.228907	100	0.323534	1.06732e-142	0.104674	200	0.00523374	0.688918	2.7392e-05
GRN	SPINK2	28774	100	0.473971	0	0.224648	100	0.500432	0	0.250433	200	0.0229077	0.0822957	0.000524764
GRN	SPRED2	28580	100	0.480331	0	0.230718	100	0.194289	9.7453e-50	0.0377484	200	-0.00730597	1.41922	5.33772e-05
GRN	SPRY2	33685	100	0.484754	0	0.234987	100	0.167346	1.66433e-43	0.0280045	200	-0.0241904	1.95291	0.000585174
GRN	SUMF2	34784	100	0.469662	0	0.220583	100	0.369657	3.47881e-224	0.136646	200	-0.0063225	1.40196	3.9974e-05
GRN	TAX1BP1	29414	100	0.493523	0	0.243565	100	0.198311	3.09118e-53	0.0393271	200	0.00512361	0.694416	2.62513e-05
GRN	TGM2	34225	100	0.487141	0	0.237306	100	0.145035	1.69686e-33	0.0210351	200	0.0259787	0.0316104	0.000674891
GRN	TNFRSF1A	34963	100	0.477747	0	0.228242	100	0.14053	3.57629e-32	0.0197485	200	-0.015944	1.81749	0.000254211
GRN	TNFRSF1B	34963	100	0.475523	0	0.226122	100	0.147566	2.45723e-35	0.0217756	200	-0.00280945	1.1857	7.89298e-06
GRN	TPT1	33685	100	0.48637	0	0.236556	100	0.189488	1.70204e-55	0.0359057	200	0.00238774	0.844651	5.70132e-06
GRN	VIM	33657	100	0.486707	0	0.236884	100	0.179986	4.09354e-50	0.032395	200	0.0040345	0.740689	1.62772e-05
GRN	VPS37A	34188	100	0.477754	0	0.228249	100	0.159979	1.98599e-40	0.0255933	200	-0.00347783	1.22628	1.20953e-05
GRP	MEP1A	29255	100	0.326693	1.43022e-145	0.106728	100	0.377812	6.69246e-198	0.142742	195	0.00829022	0.526074	6.87278e-05
GRP	MEP1B	28830	100	0.321368	1.18635e-138	0.103278	100	0.792123	0	0.627459	200	-0.00568639	1.33404	3.2335e-05
GRPEL1	GRSF1	28320	100	0.190017	3.39601e-47	0.0361064	100	0.215741	1.23032e-60	0.0465441	193	-0.00269704	1.16081	7.27403e-06
GRPEL1	HSPA2	29415	100	0.185199	1.50533e-46	0.0342988	100	0.156708	1.16673e-33	0.0245573	200	0.00299534	0.818328	8.97207e-06
GRPEL1	HSPB1	33798	100	0.171648	7.42082e-46	0.0294632	100	0.352953	1.67781e-197	0.124576	200	0.0167809	0.167755	0.0002816
GRPEL1	IFIT1	29049	100	0.1547	1.91828e-32	0.023932	100	0.181242	4.39252e-44	0.0328486	200	-0.0146815	1.73677	0.000215546
GRPEL1	ITPA	28570	100	0.178807	2.91609e-42	0.031972	100	0.531666	0	0.282669	200	0.0397759	0.00263637	0.00158212
GRPEL1	LAMP1	28719	100	0.186958	2.48126e-46	0.0349532	100	0.163364	1.21461e-35	0.0266878	200	0.0227848	0.0842511	0.000519145
GRPEL1	MRPL58	29519	100	0.163407	1.31803e-36	0.026702	100	0.190592	2.09514e-49	0.0363253	190	0.0202684	0.119454	0.000410808
GRPEL1	OXCT1	28818	100	0.158278	1.20387e-33	0.0250519	100	0.194523	2.98919e-50	0.0378393	190	0.0151352	0.25064	0.000229074
GRPEL1	PFDN4	28462	100	0.170135	3.15341e-38	0.0289458	100	0.22055	1.16824e-63	0.0486423	200	0.0137128	0.300955	0.00018804
GRPEL1	PRKAB1	33745	100	0.180762	1.14091e-50	0.0326748	100	0.167823	8.0225e-44	0.0281646	195	0.0147255	0.226441	0.000216841
GRPEL1	SMAD5	34984	100	0.15147	3.51634e-37	0.0229433	100	0.228056	3.193e-83	0.0520093	200	-0.0136933	1.74787	0.000187507
GRPEL1	SSBP1	28642	100	0.184922	3.09701e-45	0.0341961	100	0.2125	1.73793e-59	0.0451564	200	0.000514444	0.968949	2.64653e-07
GRPEL1	STIP1	34301	100	0.174876	3.06246e-48	0.0305817	100	0.168244	9.86907e-45	0.0283061	188	0.0247754	0.0401729	0.000613821
GRPEL1	STXBP1	29519	100	0.161769	6.69343e-36	0.0261691	100	0.18691	1.50116e-47	0.0349354	195	0.00233355	0.85774	5.44545e-06
GRPEL1	TRIM25	29421	100	0.174921	1.20503e-41	0.0305973	100	0.165454	2.20524e-37	0.027375	194	0.0268022	0.0397967	0.000718356
GRSF1	HNRNPUL1	28941	100	0.218536	1.56895e-63	0.0477581	100	0.181235	6.29823e-44	0.032846	181	0.0418568	0.00144689	0.00175199
GRSF1	IGF2BP3	28234	100	0.182327	2.12919e-43	0.0332433	100	0.107904	4.29813e-16	0.0116433	192	0.0166927	0.209806	0.000278648
GRSF1	IGHMBP2	28234	100	0.190132	4.16221e-47	0.0361503	100	0.131695	2.88305e-23	0.0173436	191	0.0313941	0.018324	0.000985588
GRSF1	LETM1	28941	100	0.18426	2.26329e-45	0.0339518	100	0.174578	7.73558e-41	0.0304774	180	-0.0103366	1.56828	0.000106845
GRSF1	LONP1	28184	100	0.189232	1.36527e-46	0.0358087	100	0.166534	2.47459e-36	0.0277336	183	0.0135783	0.308114	0.00018437
GRSF1	MRPL46	27803	100	0.2085	1.16762e-55	0.0434722	100	0.185484	3.20072e-44	0.0344043	200	0.0110698	0.40922	0.000122541
GRSF1	MRPL52	29142	100	0.188649	7.90909e-48	0.0355883	100	0.200597	5.70408e-54	0.0402391	200	-0.0146459	1.73639	0.000214502
GRSF1	MRPL58	28941	100	0.179137	6.10828e-43	0.03209	100	0.18985	4.15959e-48	0.0360431	183	0.0398646	0.00241813	0.00158918
GRSF1	MRPS16	28347	100	0.208851	6.63115e-57	0.0436189	100	0.19559	5.39191e-50	0.0382555	200	0.040881	0.00207937	0.00167126
GRSF1	MTIF3	28961	100	0.212471	4.09029e-60	0.0451441	100	0.171674	1.48523e-39	0.029472	175	0.00627516	0.633025	3.93777e-05
GRSF1	NDUFA5	28306	100	0.198439	2.28198e-51	0.0393781	100	0.186387	2.01384e-45	0.0347401	196	0.0374357	0.00484725	0.00140143
GRSF1	NDUFS6	27784	100	0.191601	4.33784e-47	0.036711	100	0.198646	1.49537e-50	0.0394603	199	-0.00648864	1.3713	4.21025e-05
GRSF1	NGRN	28921	100	0.212943	2.67781e-60	0.0453445	100	0.1864	2.23195e-46	0.0347449	197	-0.000752695	1.04564	5.6655e-07
GRSF1	NOP56	28234	100	0.19695	1.75338e-50	0.0387894	100	0.218037	9.80723e-62	0.04754	200	0.0189822	0.153829	0.000360325
GRSF1	PDLIM5	28941	100	0.187736	4.61351e-47	0.0352447	100	0.170713	4.23038e-39	0.0291429	183	0.00780807	0.552572	6.0966e-05
GRSF1	PNPT1	27922	100	0.204443	9.21073e-54	0.0417969	100	0.0945701	1.4296e-12	0.0089435	200	0.0120985	0.366047	0.000146373
GRSF1	PPIF	28901	100	0.200169	2.57558e-53	0.0400678	100	0.179256	6.12364e-43	0.0321329	183	0.0279067	0.0338714	0.000778785
GRSF1	RPL14	28184	100	0.187212	1.27164e-45	0.0350482	100	0.215731	2.43454e-60	0.0465398	195	0.0116463	0.382029	0.000135637
GRSF1	RRP15	28326	100	0.211235	3.69348e-58	0.0446203	100	0.217924	7.13989e-62	0.0474908	200	0.000259722	0.984407	6.74553e-08
GRSF1	RTN4IP1	28941	100	0.196055	3.02249e-51	0.0384376	100	0.130177	2.68069e-23	0.016946	184	0.00722634	0.582552	5.222e-05
GRSF1	SRPK2	28339	100	0.188317	2.14302e-46	0.0354635	100	0.162524	7.61814e-35	0.026414	186	0.0115376	0.385185	0.000133117
GRSF1	SSB	27803	100	0.187445	3.85629e-45	0.0351357	100	0.200267	2.10691e-51	0.0401067	200	0.00768994	0.566453	5.91352e-05
GRSF1	STAU1	29199	100	0.209116	1.0509e-58	0.0437297	100	0.11102	1.77125e-17	0.0123254	191	0.0131052	0.316712	0.000171745
GRSF1	TOP1	28961	100	0.193733	4.30595e-50	0.0375326	100	0.658395	0	0.433484	200	0.0451527	0.0005874	0.00203877
GRSF1	YTHDF3	27922	100	0.169755	2.25875e-37	0.0288166	100	0.165185	1.88057e-35	0.0272861	185	0.021519	0.107866	0.000463069
GSAP	HSP90B1	33062	100	0.178905	1.10863e-48	0.0320071	100	0.195327	7.33743e-58	0.0381525	200	0.00736516	0.549315	5.42456e-05
GSN	IGFBP4	29216	100	0.16995	4.09733e-39	0.028883	100	0.150385	6.67374e-31	0.0226156	200	-0.0123238	1.65373	0.000151876
GSN	KRT19	29414	100	0.149521	9.33513e-31	0.0223565	100	0.165191	2.95394e-37	0.027288	200	-0.0204384	1.88296	0.00041773
GSN	LSP1	29468	100	0.180096	3.80721e-44	0.0324346	100	0.170763	8.42453e-40	0.0291599	200	-0.0113276	1.61538	0.000128316
GSN	MAPT	28845	100	0.166535	3.76384e-37	0.027734	100	0.199283	9.39241e-53	0.0397136	200	0.00252562	0.847907	6.37877e-06
GSN	MYO6	30017	100	0.151579	3.46344e-32	0.0229762	100	0.195515	8.51291e-53	0.0382263	200	0.0290111	0.0245918	0.000841643
GSN	NEXN	30400	100	0.186764	7.55579e-49	0.0348808	100	0.166813	3.45756e-39	0.0278264	200	0.00281323	0.826405	7.91424e-06
GSN	OTUD7B	30017	100	0.167967	3.1058e-39	0.028213	100	0.181799	9.00893e-46	0.0330509	199	-0.012849	1.68044	0.000165097
GSN	PCNA	28928	100	0.153849	5.62204e-32	0.0236696	100	0.1479	1.18486e-29	0.0218744	200	0.0224964	0.0870989	0.000506087
GSN	PPIE	29517	100	0.154771	5.69859e-33	0.0239541	100	0.196868	1.17451e-52	0.038757	200	0.000489862	0.969984	2.39965e-07
GSN	PPM1B	29234	100	0.170044	3.55965e-39	0.0289149	100	0.141189	2.05576e-27	0.0199342	200	-0.0122402	1.65058	0.000149822
GSN	PPP1CC	29925	100	0.142869	1.15404e-28	0.0204115	100	0.165906	3.38643e-38	0.0275248	200	-0.00158632	1.09765	2.51641e-06
GSN	PXN	28845	100	0.159948	2.29076e-34	0.0255833	100	0.457552	1.55539e-296	0.209354	200	-0.00699219	1.40456	4.88907e-05
GSN	RAB2B	29925	100	0.136132	3.74496e-26	0.0185318	100	0.17951	1.59615e-44	0.0322237	200	0.0165207	0.201282	0.000272933
GSN	SDHB	29897	100	0.150974	8.0604e-32	0.0227932	100	0.17904	2.97011e-44	0.0320554	200	0.0118002	0.361622	0.000139245
GSN	TERF1	29234	100	0.147222	1.0964e-29	0.0216743	100	0.195377	2.16899e-51	0.0381722	200	0.00610796	0.640561	3.73072e-05
GSN	TSNAX	29034	100	0.164865	1.17492e-36	0.0271804	100	0.223294	1.61895e-66	0.0498601	199	-0.00129615	1.07866	1.68e-06
GSN	VASP	30400	100	0.151651	1.31392e-32	0.0229979	100	0.192788	5.42509e-52	0.0371671	200	0.00857816	0.503654	7.35849e-05
GSN	WASL	29234	100	0.150155	7.93618e-31	0.0225466	100	0.0843768	1.03653e-10	0.00711945	200	-0.00437812	1.26213	1.91679e-05
GSR	JUN	28932	100	0.146307	4.73169e-29	0.0214058	100	0.179168	6.10508e-43	0.0321011	200	-0.00592999	1.34799	3.51648e-05
GSR	KYNU	29765	100	0.16124	5.80598e-36	0.0259983	100	0.253612	5.01156e-88	0.0643192	198	0.0352714	0.00649543	0.00124407
GSR	LAP3	28932	100	0.151833	3.48938e-31	0.0230534	100	0.19359	5.7116e-50	0.0374772	194	0.0125095	0.341415	0.000156487
GSR	MCFD2	29361	100	0.163875	1.26369e-36	0.026855	100	0.167602	2.96922e-38	0.0280905	200	0.0209723	0.108071	0.000439838
GSR	NDRG1	28776	100	0.169882	1.60609e-38	0.0288598	100	0.0949657	5.2365e-13	0.00901849	200	-0.015672	1.76545	0.00024561
GSR	OXCT1	29194	100	0.165681	3.33868e-37	0.0274503	100	0.196976	3.74904e-52	0.0387994	200	0.0109329	0.40361	0.000119528
GSR	PEPD	30331	100	0.176884	7.99933e-44	0.0312879	100	0.340282	2.70195e-164	0.115792	196	0.0160618	0.211012	0.000257981
GSR	TF	30082	100	0.16195	1.23525e-36	0.0262277	100	0.308942	3.32314e-133	0.0954451	200	0.002066	0.872714	4.26834e-06
GSTA1	GSTA3	33567	100	0.279631	7.76726e-121	0.0781933	100	0.262864	1.68164e-106	0.0690976	120	0.0461594	0.00015477	0.00213069
GSTM4	HEXIM1	28595	100	0.295875	6.60109e-116	0.0875423	100	0.175283	1.08979e-40	0.030724	200	0.0418774	0.00153685	0.00175371
GSTM4	TP53	28043	100	0.258977	1.26312e-86	0.067069	100	0.191	3.19787e-47	0.036481	200	0.0518403	0.000102799	0.00268742
GSTM4	ZBTB16	28043	100	0.278223	3.19442e-100	0.077408	100	0.304838	6.53541e-121	0.092926	200	0.0416485	0.00181114	0.0017346
GSTP1	GSTT2B	28806	100	0.178042	3.06274e-42	0.0316988	100	0.797838	0	0.636546	200	0.0164279	0.212502	0.000269877
GSTP1	HNRNPK	32988	100	0.153191	6.25921e-36	0.0234673	100	0.140117	2.79847e-30	0.0196329	200	0.0201346	0.102002	0.0004054
GSTP1	JUN	33136	100	0.161486	5.85272e-40	0.0260778	100	0.175473	5.66817e-47	0.0307906	200	0.0154202	0.209428	0.000237783
GSTP1	LACTB2	33426	100	0.172659	6.76823e-46	0.0298111	100	0.16074	6.21036e-40	0.0258373	200	-0.000161264	1.01052	2.60061e-08
GSTP1	LAP3	33136	100	0.185369	2.62826e-52	0.0343616	100	0.201991	5.73222e-62	0.0408002	200	0.0033359	0.785996	1.11282e-05
GSTP1	LRP2BP	28100	100	0.154256	2.86071e-31	0.023795	100	0.181622	7.01004e-43	0.0329865	200	0.00203812	0.878589	4.15395e-06
GSTP1	MTPN	33096	100	0.170101	3.72125e-44	0.0289343	100	0.182506	1.1307e-50	0.0333086	200	-0.00422591	1.26896	1.78583e-05
GSTP1	NENF	28720	100	0.186928	2.52055e-46	0.034942	100	0.0875808	2.95069e-11	0.00767039	200	0.00706607	0.592358	4.99293e-05
GSTP1	PPT1	28100	100	0.150391	8.67009e-30	0.0226175	100	0.203802	9.1979e-54	0.0415351	200	0.0161562	0.225902	0.000261021
GSTP1	PRDX6	33829	100	0.148149	1.66679e-34	0.0219483	100	0.116017	1.0389e-21	0.01346	200	0.0169902	0.16233	0.000288666
GSTP1	SCARB2	32790	100	0.153274	9.14515e-36	0.023493	100	0.222457	2.46387e-74	0.049487	200	-0.00692071	1.42476	4.78962e-05
GSTP1	SOD1	32679	100	0.189235	9.61761e-54	0.0358098	100	0.147399	4.58734e-33	0.0217264	200	0.00231164	0.85179	5.34366e-06
GSTP1	TGM2	33378	100	0.165077	5.43898e-42	0.0272503	100	0.151342	1.70636e-35	0.0229044	200	0.0146853	0.230281	0.000215657
GSTP1	TPP1	33197	100	0.165291	7.03144e-42	0.0273212	100	0.257411	5.93611e-101	0.0662605	200	0.00815871	0.506269	6.65645e-05
GSTP1	TXN	28366	100	0.157458	8.10928e-33	0.024793	100	0.192891	1.11001e-48	0.0372071	200	0.00410126	0.757445	1.68204e-05
GSTP1	TXNL1	27918	100	0.161869	4.36117e-34	0.0262015	100	0.0749303	2.07797e-08	0.00561455	200	0.0173906	0.193866	0.000302434
GSTP1	VAMP5	33096	100	0.164874	1.48789e-41	0.0271834	100	0.149189	2.9701e-34	0.0222575	200	0.00221108	0.857267	4.88888e-06
GSTP1	VCAM1	33468	100	0.168679	6.62145e-44	0.0284524	100	0.201247	4.11816e-62	0.0405005	200	-0.00845069	1.51059	7.14142e-05
GSTT2B	MOCS2	29348	100	0.796445	0	0.634325	100	0.424728	8.90498e-256	0.180394	200	0.0921558	1.51019e-12	0.00849269
GSTT2B	SIRT2	29501	100	0.797259	0	0.635623	100	0.15375	1.54153e-32	0.023639	200	0.0559339	1.7171e-05	0.0031286
GTF2IRD1	LGALS8	29366	100	0.206458	1.47127e-57	0.0426249	100	0.336373	2.56663e-155	0.113147	200	0.00340994	0.793886	1.16277e-05
GTF2IRD1	PIBF1	29667	100	0.209272	1.04065e-59	0.0437948	100	0.165189	1.45464e-37	0.0272876	200	0.00497592	0.701574	2.47597e-05
GTF2IRD1	SORT1	29003	100	0.194002	2.69358e-50	0.0376368	100	0.233747	8.12606e-73	0.0546375	200	-0.000234096	1.01422	5.48007e-08
GTF2IRD1	SPTLC1	29625	100	0.179473	4.4611e-44	0.0322106	100	0.168488	5.57734e-39	0.0283882	200	-0.0171042	1.81196	0.000292554
GTF2IRD1	TOR1AIP1	29035	100	0.203342	3.02849e-55	0.0413479	100	0.502443	0	0.252449	200	0.0151169	0.249412	0.00022852
GTF2IRD1	TP53BP1	28760	100	0.179993	4.39843e-43	0.0323976	100	0.109153	1.02924e-16	0.0119143	200	0.00973878	0.460232	9.48439e-05
GTPBP2	LMNB2	29413	100	0.178805	1.88081e-43	0.0319711	100	0.203104	8.31321e-56	0.0412514	196	-0.0137027	1.70662	0.000187765
GTPBP2	RNASE3	28687	100	0.199869	8.9292e-53	0.0399476	100	0.311064	6.21463e-129	0.0967609	200	0.00258469	0.844822	6.68062e-06
GUCA2A	GUCY2C	28981	100	0.207695	1.66968e-57	0.0431374	100	0.196956	8.84211e-52	0.0387917	200	-0.00821547	1.46825	6.74939e-05
GUK1	LACTB2	28576	100	0.209613	9.10502e-58	0.0439377	100	0.195085	3.94324e-50	0.0380582	200	0.00525799	0.691067	2.76465e-05
GUK1	LAP3	28170	100	0.203671	7.99154e-54	0.0414817	100	0.170029	8.24806e-38	0.0289099	200	-0.0152498	1.74757	0.000232556
GUK1	MTPN	28100	100	0.202414	4.82866e-53	0.0409715	100	0.166125	4.60679e-36	0.0275977	200	0.00419783	0.753044	1.76217e-05
GUK1	PRDX5	28951	100	0.188942	1.13174e-47	0.0356989	100	0.167987	6.53013e-38	0.0282197	200	0.00597454	0.649454	3.56951e-05
GUK1	PSAP	28970	100	0.189487	5.64575e-48	0.0359052	100	0.241497	1.14605e-77	0.058321	200	0.0190313	0.147491	0.000362192
GUK1	TCOF1	29227	100	0.186111	1.04768e-46	0.0346372	100	0.206897	1.55641e-57	0.0428064	200	0.0237721	0.0691707	0.00056511
GUK1	TIGAR	27989	100	0.214555	2.74376e-59	0.0460339	100	0.175332	7.02851e-40	0.0307413	200	-0.011528	1.61147	0.000132895
GUK1	UBE2Z	28587	100	0.206676	3.40229e-56	0.042715	100	0.162127	5.68226e-35	0.0262852	200	0.00348729	0.792072	1.21612e-05
GUSB	KLK15	29560	100	0.29484	6.83618e-119	0.0869304	100	0.734229	0	0.539092	200	0.0104654	0.42109	0.000109525
GUSB	LILRA5	34692	100	0.280431	1.48354e-125	0.0786415	100	0.327357	5.55319e-173	0.107163	200	-0.00164386	1.10889	2.70228e-06
GUSB	LY9	34196	100	0.268379	3.74846e-113	0.0720274	100	0.408512	2.03617e-273	0.166882	200	0.0276857	0.0220455	0.0007665
GUSB	MFAP4	29078	100	0.277564	2.38271e-103	0.0770418	100	0.245556	1.33179e-80	0.0602979	200	0.0293192	0.0253668	0.000859617
GUSB	PDGFRA	34747	100	0.288359	3.64391e-133	0.0831512	100	0.286897	8.8488e-132	0.0823102	200	0.00486317	0.685238	2.36504e-05
GUSB	PDIA4	29765	100	0.295414	3.49337e-120	0.0872691	100	0.142836	1.65622e-28	0.0204022	200	0.00985891	0.446938	9.71982e-05
GUSB	RLN1	29706	100	0.286878	6.27784e-113	0.082299	100	0.229794	4.88117e-72	0.0528055	200	0.0105963	0.414163	0.000112281
GUSB	SLURP1	29545	100	0.248561	6.57515e-84	0.0617827	100	0.301568	1.7167e-124	0.0909432	200	-0.0104975	1.58022	0.000110199
GYS1	NDUFB7	28913	100	0.196392	2.28241e-51	0.0385697	100	0.202117	2.31323e-54	0.0408511	199	0.0175739	0.181508	0.000308843
GYS1	PPP1CC	28902	100	0.216279	3.78315e-62	0.0467767	100	0.206649	8.84859e-57	0.0427039	200	0.00638042	0.62769	4.07098e-05
GYS1	SIRT2	33719	100	0.214294	6.96422e-71	0.0459219	100	0.138969	1.97578e-30	0.0193123	200	0.0109326	0.3694	0.000119521
GYS1	SLK	28532	100	0.198482	8.7531e-52	0.039395	100	0.214105	3.71379e-60	0.0458412	200	0.0137206	0.300087	0.000188254
GYS1	WWP2	33619	100	0.206791	7.72366e-66	0.0427626	100	0.164418	5.93025e-42	0.0270334	200	0.02413	0.0478802	0.000582255
GZMA	HNRNPK	34105	100	0.192308	7.95088e-58	0.0369823	100	0.156092	1.84004e-38	0.0243648	192	-0.000163791	1.01079	2.68275e-08
GZMA	LMNB1	29759	100	0.207551	6.5198e-59	0.0430773	100	0.18125	4.01266e-45	0.0328517	200	-0.00718847	1.42071	5.16741e-05
GZMB	IGF2R	34388	100	0.288823	3.05443e-132	0.0834186	100	0.395152	8.53078e-256	0.156145	200	0.00993856	0.40991	9.87749e-05
GZMB	PARP1	35081	100	0.30533	2.76662e-151	0.0932265	100	0.145713	1.33674e-34	0.0212323	200	0.0333037	0.00527333	0.00110913
GZMB	SERPINB9	34282	100	0.296619	2.76392e-139	0.0879828	100	0.165403	3.00462e-43	0.0273583	200	0.0187089	0.12139	0.000350022
GZMB	XRCC4	33647	100	0.303211	4.2506e-143	0.0919372	100	0.188497	7.32025e-55	0.035531	200	-0.0030944	1.20034	9.57528e-06
GZMH	NLGN2	28131	100	0.196281	5.64969e-50	0.0385264	100	0.200043	7.0565e-52	0.0400173	200	0.0123103	0.355913	0.000151543
GZMH	SSB	33306	100	0.201371	6.72195e-62	0.0405504	100	0.186255	4.6252e-53	0.0346909	200	-0.0174358	1.84522	0.000304006
HADH	LAP3	28170	100	0.173044	4.03314e-39	0.0299441	100	0.165545	6.62854e-36	0.0274051	200	0.0252093	0.0584788	0.000635509
HADH	MRPL58	29115	100	0.134518	6.38085e-25	0.018095	100	0.171705	9.02603e-40	0.0294825	200	0.0239856	0.0672233	0.00057531
HADH	MTPN	28100	100	0.167135	1.73181e-36	0.0279342	100	0.181317	9.68761e-43	0.0328757	200	0.0101133	0.448445	0.000102279
HADH	NEK7	28679	100	0.158561	1.31964e-33	0.0251417	100	0.211652	4.36744e-59	0.0447966	200	0.0165956	0.208901	0.000275413
HAGH	LACTB2	34591	100	0.143732	2.96012e-33	0.0206588	100	0.174365	2.35004e-48	0.030403	200	-0.00361626	1.23638	1.30774e-05
HAGH	PSMA1	34011	100	0.154984	7.79775e-38	0.02402	100	0.195704	1.06446e-59	0.0383	200	-0.0145494	1.76978	0.000211686
HAVCR1	STAM	29715	100	0.466642	0	0.217755	100	0.211649	3.66676e-61	0.0447953	200	-0.00722927	1.42261	5.22623e-05
HAVCR1	WWP2	34527	100	0.475463	0	0.226065	100	0.1765	1.97212e-49	0.0311521	200	0.0378291	0.00166646	0.00143104
HAVCR2	SH2B3	33702	100	0.15955	1.13245e-39	0.0254563	100	0.157336	1.29682e-38	0.0247547	199	-0.000531158	1.03478	2.82129e-07
HAVCR2	TTF2	28865	100	0.177531	4.34206e-42	0.0315174	100	0.306089	1.80371e-125	0.0936905	200	0.01078	0.412836	0.000116208
HBEGF	MMP7	33943	100	0.275496	1.70772e-118	0.0758983	100	0.25762	2.40026e-103	0.0663681	200	0.00789921	0.515239	6.23976e-05
HBEGF	S100A4	34870	100	0.231677	1.23642e-85	0.0536741	100	0.188713	6.36426e-57	0.0356125	187	0.023153	0.0531834	0.00053606
HBEGF	ZBTB16	34011	100	0.251662	9.38757e-99	0.0633337	100	0.297579	3.96035e-139	0.0885533	195	0.0382773	0.00159148	0.00146515
HBQ1	HBZ	29896	100	0.368916	3.71016e-192	0.136099	100	0.750148	0	0.562722	158	0.0158083	0.221638	0.000249904
HBQ1	PIGR	34342	100	0.371447	1.1403e-223	0.137973	100	0.200702	2.3976e-63	0.0402813	200	0.0132405	0.272583	0.000175311
HBZ	HNRNPK	28915	100	0.73814	0	0.544851	100	0.134471	9.57564e-25	0.0180824	200	0.0177267	0.177703	0.000314237
HBZ	HRAS	29579	100	0.740737	0	0.548691	100	0.19021	2.62559e-49	0.0361797	200	0.00128304	0.921411	1.64619e-06
HBZ	MYH9	30224	100	0.742242	0	0.550923	100	0.167403	3.10921e-39	0.0280239	200	0.0146005	0.256412	0.000213173
HBZ	SIRT5	28952	100	0.744069	0	0.553639	100	0.192137	2.87269e-49	0.0369167	200	-0.00162682	1.0985	2.64653e-06
HCLS1	HS1BP3	29189	100	0.151156	3.55368e-31	0.0228481	100	0.158265	4.73687e-34	0.0250478	182	0.015635	0.232348	0.000244452
HCLS1	SNX5	29189	100	0.181674	1.70691e-44	0.0330053	100	0.139254	1.1475e-26	0.0193917	191	0.0221732	0.0902878	0.000491649
HCLS1	SRC	34856	100	0.153201	7.09828e-38	0.0234705	100	0.155745	4.22437e-39	0.0242564	170	0.0215548	0.0719315	0.00046461
HDAC9	JUN	28189	100	0.217338	3.01634e-61	0.0472356	100	0.180418	1.88598e-42	0.0325506	200	0.0055753	0.675579	3.1084e-05
HDAC9	MKI67	28558	100	0.193846	1.79141e-49	0.0375764	100	0.206465	5.03822e-56	0.0426278	200	0.0114948	0.385113	0.00013213
HDAC9	SERPINB5	28131	100	0.21916	3.73236e-62	0.048031	100	0.183553	8.05923e-44	0.0336917	200	0.00688476	0.605649	4.73999e-05
HDAC9	TOP1	29134	100	0.191391	3.46891e-49	0.0366306	100	0.673069	0	0.453022	200	-0.00195453	1.11857	3.82021e-06
HDAC9	TPR	28470	100	0.212997	2.03242e-59	0.0453676	100	0.197158	5.29732e-51	0.0388712	200	-0.00914536	1.50978	8.36376e-05
HDAC9	ZBTB16	28067	100	0.183283	1.34559e-43	0.0335928	100	0.309109	1.4979e-124	0.0955485	200	0.0162337	0.22397	0.000263533
HDDC2	OTUD6B	30338	100	0.534075	0	0.285236	100	0.188312	1.5234e-49	0.0354615	200	0.0294679	0.0217153	0.000868359
HDGF	JUN	34111	100	0.782615	0	0.612487	100	0.160909	8.45275e-41	0.0258916	200	0.0032158	0.790577	1.03413e-05
HDGF	LRRC59	29860	100	0.785796	0	0.617476	100	0.173545	1.34355e-41	0.0301179	200	0.0253935	0.0497298	0.000644829
HDGF	LYAR	34076	100	0.782594	0	0.612453	100	0.12403	8.96078e-25	0.0153834	200	0.00372886	0.758255	1.39044e-05
HDGF	NUDC	35152	100	0.773014	0	0.59755	100	0.189853	4.73091e-58	0.0360443	200	0.0171824	0.149723	0.000295236
HDGF	PARP1	34665	100	0.781831	0	0.611259	100	0.169847	4.93696e-46	0.0288478	200	-0.00307483	1.20203	9.45461e-06
HDGF	RFC4	29722	100	0.774784	0	0.60029	100	0.176435	9.15873e-43	0.0311293	200	0.0203592	0.116537	0.000414499
HDGF	RIPK4	28877	100	0.776538	0	0.603012	100	0.189783	5.70863e-48	0.0360175	200	0.0102266	0.437154	0.000104584
HDGF	TPT1	34111	100	0.779213	0	0.607173	100	0.206859	7.97447e-67	0.0427906	200	0.000699272	0.953951	4.88981e-07
HDGF	TRIM24	29287	100	0.780656	0	0.609424	100	0.175978	5.95826e-42	0.0309681	200	0.0195685	0.134284	0.000382926
HDGFL2	MAPKAPK2	29625	100	0.199512	2.95917e-54	0.0398052	100	0.192157	2.19064e-50	0.0369242	191	0.0311912	0.0163507	0.000972893
HDGFL2	PARK7	29584	100	0.190509	1.81328e-49	0.0362938	100	0.118784	4.87065e-20	0.0141095	191	0.0126813	0.32945	0.000160816
HDGFL2	PARP1	29521	100	0.186743	1.78677e-47	0.0348729	100	0.152281	5.76964e-32	0.0231894	199	0.0181406	0.16341	0.00032908
HDGFL2	PDE4D	29113	100	0.179	4.058e-43	0.0320409	100	0.212289	2.58496e-60	0.0450667	200	0.0125741	0.337427	0.000158108
HDGFL2	PDIA4	30151	100	0.170227	1.93933e-40	0.0289774	100	0.140831	4.34199e-28	0.0198333	178	0.0323998	0.0118667	0.00104975
HDGFL2	PSIP1	29521	100	0.180504	2.02059e-44	0.0325818	100	0.140341	2.35495e-27	0.0196955	159	0.0247548	0.0571731	0.0006128
HDGFL2	SERPINB5	28983	100	0.169828	9.2788e-39	0.0288414	100	0.192383	1.927e-49	0.0370113	200	0.0125013	0.341312	0.000156283
HDGFL2	SMARCA2	28915	100	0.198996	9.97908e-53	0.0395993	100	0.174492	9.1452e-41	0.0304475	196	0.0350197	0.0077367	0.00122638
HDGFL2	WIF1	29853	100	0.18582	1.60277e-47	0.0345289	100	0.243861	1.4865e-81	0.0594682	200	0.0140066	0.279228	0.000196184
HEBP1	LGALS3	34042	100	0.197347	9.54871e-61	0.0389457	100	0.481781	0	0.232113	200	0.00619123	0.609524	3.83313e-05
HEG1	LGALS1	28910	100	0.296942	4.92458e-118	0.0881745	100	0.222496	8.86967e-66	0.0495045	200	0.00987062	0.453006	9.74292e-05
HEG1	LGALS3	28925	100	0.30043	5.6745e-121	0.0902584	100	0.475734	0	0.226323	200	0.0123396	0.348053	0.000152266
HEG1	LGALS7_LGALS7B	28796	100	0.308702	2.15917e-127	0.0952969	100	0.302337	5.08007e-122	0.0914077	159	0.0305715	0.0203382	0.000934615
HEG1	LGALS8	29177	100	0.286369	1.51974e-110	0.0820073	100	0.333696	9.20351e-152	0.111353	159	0.00199777	0.878736	3.99109e-06
HEPACAM2	LGALS1	29499	100	0.522608	0	0.273119	100	0.214959	1.26742e-62	0.0462072	200	0.00999269	0.442877	9.98538e-05
HEPACAM2	PTPRF	29847	100	0.521887	0	0.272366	100	0.2093	4.46708e-60	0.0438065	197	0.0103011	0.426199	0.000106114
HEPACAM2	RELT	29584	100	0.519093	0	0.269457	100	0.287142	1.12784e-112	0.0824507	200	0.00650961	0.61666	4.2375e-05
HEPACAM2	RNF149	29334	100	0.524466	0	0.275064	100	0.195391	1.44304e-51	0.0381776	200	0.00521958	0.689389	2.7244e-05
HEPACAM2	TNFRSF10B	29389	100	0.530301	0	0.281219	100	0.316523	6.90188e-137	0.100187	200	0.0320989	0.0138603	0.00103034
HEPACAM2	UPK3BL1	29567	100	0.532251	0	0.283291	100	0.207142	2.55307e-58	0.0429078	200	-0.00457981	1.27523	2.09747e-05
HEXIM1	HNRNPK	33698	100	0.140511	4.62473e-31	0.0197433	100	0.148208	2.09915e-34	0.0219655	183	-0.000314517	1.02059	9.8921e-08
HEXIM1	HNRNPUL1	29530	100	0.167675	1.69342e-38	0.0281148	100	0.192812	1.44193e-50	0.0371766	160	0.0173753	0.181836	0.000301903
HEXIM1	IGF2BP3	28595	100	0.141922	4.05267e-27	0.0201418	100	0.131521	1.7306e-23	0.0172978	200	-0.00796548	1.453	6.34489e-05
HEXIM1	IMMT	29431	100	0.154635	7.96847e-33	0.023912	100	0.180475	2.81454e-44	0.0325714	199	0.0109727	0.399968	0.000120401
HEXIM1	KRT18	34363	100	0.159225	2.95373e-40	0.0253526	100	0.180237	2.87978e-51	0.0324854	200	0.0171136	0.156038	0.000292876
HEXIM1	LBR	34699	100	0.156305	3.35587e-39	0.0244313	100	0.17416	2.19295e-48	0.0303317	156	-0.00419703	1.27333	1.76151e-05
HEXIM1	LYN	34363	100	0.159214	2.99158e-40	0.025349	100	0.144138	3.17634e-33	0.0207758	180	0.0117523	0.330011	0.000138116
HEXIM1	MARS1	28832	100	0.140247	1.0164e-26	0.0196691	100	0.179401	6.59703e-43	0.0321848	173	0.0304119	0.0209248	0.000924885
HEXIM1	MIF	34329	100	0.153947	1.12065e-37	0.0236996	100	0.167889	1.40241e-44	0.0281868	176	0.0208476	0.0841308	0.000434622
HEXIM1	MRPL24	28595	100	0.141396	6.2825e-27	0.0199928	100	0.220058	1.14366e-63	0.0484253	200	0.0135842	0.304364	0.000184532
HEXIM1	MRPL58	29530	100	0.169519	2.53217e-39	0.0287367	100	0.175901	2.98019e-42	0.0309413	185	0.0248598	0.0560844	0.00061801
HEXIM1	MYH9	29577	100	0.160993	1.22527e-35	0.0259187	100	0.14929	7.90949e-31	0.0222875	176	0.0245948	0.0585645	0.000604904
HEXIM1	MYL6B	28814	100	0.146927	3.58544e-29	0.0215875	100	0.092182	2.37045e-12	0.00849752	200	-0.00288518	1.17332	8.32427e-06
HEXIM1	NAP1L4	29384	100	0.152316	7.7721e-32	0.0232002	100	0.195494	1.04885e-51	0.0382179	198	0.0124993	0.33808	0.000156232
HEXIM1	P4HB	34203	100	0.154301	1.03099e-37	0.0238088	100	0.145956	6.97792e-34	0.021303	183	-0.00700284	1.43746	4.90397e-05
HEXIM1	PCBP2	29530	100	0.142128	4.98107e-28	0.0202004	100	0.193634	5.42422e-51	0.0374941	178	0.0227743	0.0801054	0.00051867
HEXIM1	PCNA	28480	100	0.154852	6.62539e-32	0.0239792	100	0.145347	2.86944e-28	0.0211258	200	0.0414158	0.00176971	0.00171527
HEXIM1	PDIA4	29577	100	0.159623	4.68258e-35	0.0254797	100	0.144788	4.45374e-29	0.0209636	181	0.000954446	0.941496	9.10967e-07
HEXIM1	PPIB	34391	100	0.13421	5.16079e-29	0.0180123	100	0.147245	1.21359e-34	0.0216812	174	-0.00536027	1.3433	2.87324e-05
HEXIM1	PRDX1	33565	100	0.147233	7.58733e-34	0.0216775	100	0.185437	5.31699e-53	0.0343868	197	0.00464263	0.703711	2.1554e-05
HEXIM1	PRDX2	29070	100	0.151535	3.29494e-31	0.0229627	100	0.198293	1.2423e-52	0.0393202	200	-0.00198905	1.12052	3.9563e-06
HEXIM1	PRDX3	33916	100	0.154229	2.22274e-37	0.0237867	100	0.164022	4.09436e-42	0.0269032	180	0.00376317	0.756656	1.41614e-05
HEXIM1	PSMC3	28480	100	0.166726	8.77238e-37	0.0277974	100	0.221237	4.24622e-64	0.048946	200	0.00812959	0.539592	6.60903e-05
HEXIM1	RAB10	29570	100	0.165969	8.61004e-38	0.0275456	100	0.178914	9.88735e-44	0.0320103	171	0.0309315	0.0173703	0.000956756
HEXIM1	RAB37	33916	100	0.147007	4.41935e-34	0.0216111	100	0.1932	4.83609e-58	0.0373263	200	0.0044666	0.713023	1.99505e-05
HEXIM1	RAB6A	35081	100	0.145255	2.16162e-34	0.0210991	100	0.35305	4.69335e-205	0.124645	200	-0.0149342	1.78898	0.000223032
HEXIM1	RAB6B	33647	100	0.149187	8.56174e-35	0.0222568	100	0.193689	6.98481e-58	0.0375155	200	0.000705926	0.953831	4.98331e-07
HEXIM1	RABGAP1L	33916	100	0.150161	1.67905e-35	0.0225483	100	0.127787	4.29134e-26	0.0163296	182	0.0124166	0.30656	0.000154171
HEXIM1	RFC4	29431	100	0.1439	1.319e-28	0.0207073	100	0.183225	1.32298e-45	0.0335713	190	0.0145535	0.264265	0.000211803
HEXIM1	RPL14	28843	100	0.155732	1.2188e-32	0.0242525	100	0.225265	2.90669e-67	0.0507441	194	0.0203048	0.123093	0.000412285
HEXIM1	RRAS	28814	100	0.144526	2.85565e-28	0.0208879	100	0.194465	3.26384e-50	0.0378165	189	0.00103614	0.937323	1.07359e-06
HEXIM1	RRP15	28623	100	0.147276	4.02502e-29	0.0216901	100	0.198036	1.03205e-51	0.0392184	200	0.00722559	0.584684	5.22092e-05
HEXIM1	RTN4IP1	29530	100	0.164585	3.89231e-37	0.0270882	100	0.15459	6.51441e-33	0.0238981	184	0.00195785	0.880425	3.83318e-06
HEXIM1	SARG	29460	100	0.159126	1.02212e-34	0.0253212	100	0.159792	5.36205e-35	0.0255333	195	0.0283964	0.0292824	0.000806354
HEXIM1	SART1	28595	100	0.156525	1.07634e-32	0.0245	100	0.202873	3.45788e-54	0.0411576	200	-0.000773568	1.04664	5.98407e-07
HEXIM1	SCN3A	28814	100	0.151981	4.04783e-31	0.0230983	100	0.219743	5.96648e-64	0.0482869	200	-0.0148529	1.74037	0.000220608
HEXIM1	SRP14	34363	100	0.139688	2.74457e-31	0.0195126	100	0.158864	4.43718e-40	0.0252377	172	0.0172715	0.152256	0.000298304
HEXIM1	TAGLN3	28480	100	0.156232	1.87696e-32	0.0244085	100	0.194377	1.29639e-49	0.0377824	200	-0.00930064	1.51719	8.6502e-05
HEXIM1	TBR1	28814	100	0.157907	1.72838e-33	0.0249346	100	0.213656	1.77723e-60	0.0456491	200	0.00859097	0.514406	7.38048e-05
HEXIM1	TCOF1	29570	100	0.148711	1.35286e-30	0.022115	100	0.203379	2.99056e-56	0.0413631	199	0.000749435	0.95405	5.61653e-07
HEXIM1	TERF1	28701	100	0.143601	7.93137e-28	0.0206213	100	0.198567	3.97976e-52	0.039429	200	-0.0140019	1.71115	0.000196054
HEXIM1	TP53	33640	100	0.159204	1.94111e-39	0.0253458	100	0.193438	1.00112e-57	0.0374183	200	0.0258471	0.0340017	0.000668072
HEXIM1	TRIM21	35081	100	0.15628	1.32494e-39	0.0244234	100	0.0860124	5.3294e-13	0.00739813	200	0.020816	0.0812541	0.000433304
HEXIM1	TUBB3	28623	100	0.162974	2.29217e-35	0.0265605	100	0.222008	7.48005e-65	0.0492876	199	-0.0123467	1.64967	0.000152442
HEXIM1	TXN	29075	100	0.135016	4.60051e-25	0.0182292	100	0.184523	1.05678e-45	0.0340487	193	-0.0217095	1.90214	0.0004713
HEXIM1	TXNDC5	34699	100	0.137665	1.0416e-30	0.0189515	100	0.159322	1.11324e-40	0.0253835	172	0.0275876	0.0215569	0.000761074
HEXIM1	WWP2	34282	100	0.132618	2.81163e-28	0.0175875	100	0.180497	2.68856e-51	0.0325793	177	0.0184815	0.125982	0.000341566
HEXIM1	YES1	34363	100	0.151029	2.39996e-36	0.0228096	100	0.149498	1.22057e-35	0.0223497	176	0.0129648	0.282555	0.000168085
HEXIM1	YY1	28701	100	0.125371	1.51304e-21	0.0157179	100	0.21243	1.43936e-59	0.0451266	200	-0.00306353	1.1835	9.38524e-06
HGF	HGFAC	29683	100	0.175481	2.92311e-42	0.0307936	100	0.491574	0	0.241645	171	0.0156304	0.228562	0.000244309
HGF	HRAS	29372	100	0.17485	1.51904e-41	0.0305725	100	0.203166	9.11729e-56	0.0412764	200	0.00237757	0.855439	5.65285e-06
HGF	KLKB1	29358	100	0.183213	1.7338e-45	0.0335671	100	0.450465	2.10099e-291	0.202919	200	0.00521831	0.689335	2.72307e-05
HGF	LCN2	33719	100	0.194302	2.31348e-58	0.0377534	100	0.213986	1.11072e-70	0.0457901	200	0.00454057	0.709308	2.06168e-05
HGF	MAP2K6	34882	100	0.204267	1.3323e-66	0.0417251	100	0.167204	6.51078e-45	0.0279573	200	0.0177918	0.137315	0.000316547
HGF	MMP9	34761	100	0.184526	2.69488e-54	0.03405	100	0.2298	5.49963e-84	0.0528082	195	-0.00664452	1.42036	4.41496e-05
HGF	PDGFRB	35232	100	0.194031	9.78933e-61	0.037648	100	0.858102	0	0.736339	200	0.0187046	0.116432	0.000349861
HGF	PLAU	34817	100	0.181725	9.09745e-53	0.0330239	100	0.29073	1.06864e-135	0.0845239	200	0.0250932	0.0362736	0.000629669
HGF	SDC1	34804	100	0.201929	5.95697e-65	0.0407752	100	0.213566	1.30448e-72	0.0456105	197	0.0017864	0.881548	3.19123e-06
HGF	SERPINE1	35232	100	0.200188	1.30155e-64	0.0400753	100	0.22609	2.32229e-82	0.0511168	195	-0.0108984	1.63964	0.000118776
HGF	STK11	34215	100	0.180898	1.99638e-51	0.032724	100	0.136111	1.17078e-29	0.0185261	195	0.00320279	0.79109	1.02579e-05
HGFAC	KLKB1	29516	100	0.49073	0	0.240816	100	0.442228	3.31589e-281	0.195566	200	0.0407357	0.00174568	0.0016594
HGFAC	SERPINA5	29694	100	0.504607	0	0.254628	100	0.293528	2.57892e-118	0.0861586	200	0.0712591	3.86427e-08	0.00507786
HGFAC	SPINT2	29522	100	0.47811	0	0.228589	100	0.216278	1.92273e-63	0.0467763	200	0.021122	0.104633	0.000446139
HGS	HNRNPK	33161	100	0.153616	2.63854e-36	0.0235978	100	0.12075	5.74151e-23	0.0145805	166	0.0303208	0.0135363	0.000919351
HGS	HSPA2	28824	100	0.17411	1.82965e-40	0.0303143	100	0.161885	3.82449e-35	0.0262066	199	-0.00140681	1.08504	1.9791e-06
HGS	IL2RB	33334	100	0.15457	6.39096e-37	0.0238918	100	0.177167	3.89767e-48	0.0313881	200	0.00463225	0.705331	2.14577e-05
HGS	ILKAP	33172	100	0.174138	2.52358e-46	0.0303241	100	0.168384	2.19159e-43	0.028353	174	2.37519e-05	0.998457	5.64151e-10
HGS	INSR	28110	100	0.155485	9.26339e-32	0.0241755	100	0.174088	1.68442e-39	0.0303067	200	0.0100089	0.453061	0.000100179
HGS	KRT14	32165	100	0.16196	4.63624e-39	0.0262309	100	0.198962	1.96267e-58	0.0395859	200	0.00979839	0.432011	9.60084e-05
HGS	LAMP1	28140	100	0.161063	5.09063e-34	0.0259414	100	0.142547	6.16081e-27	0.0203196	200	0.0178721	0.18006	0.00031941
HGS	LRIG1	34011	100	0.176447	1.08271e-48	0.0311335	100	0.584555	0	0.341705	200	0.0214384	0.0770619	0.000459605
HGS	MAPT	33220	100	0.163576	4.54503e-41	0.026757	100	0.192421	1.94522e-56	0.0370259	200	-0.00655963	1.40706	4.30288e-05
HGS	NEDD4L	28110	100	0.169149	2.34725e-37	0.0286114	100	0.189505	1.30363e-46	0.0359121	189	-0.00326548	1.19338	1.06633e-05
HGS	NEFL	33105	100	0.171719	5.43313e-45	0.0294874	100	0.168692	1.85245e-43	0.028457	200	-0.00833809	1.50245	6.95237e-05
HGS	NFKB1	28043	100	0.155973	7.08926e-32	0.0243276	100	0.172189	1.4145e-38	0.0296491	174	0.0184898	0.166222	0.000341873
HGS	NMI	28718	100	0.158953	8.23442e-34	0.0252662	100	0.318844	7.3698e-136	0.101662	200	0.0200332	0.129016	0.00040133
HGS	NOTCH1	33990	100	0.173654	3.61095e-47	0.0301556	100	0.238121	2.91877e-88	0.0567018	198	-0.00276123	1.18006	7.62441e-06
HGS	NRP1	33771	100	0.173258	1.14884e-46	0.0300182	100	0.309621	5.48292e-150	0.0958652	199	-0.00817506	1.49825	6.68317e-05
HGS	OCLN	28919	100	0.183438	6.12297e-45	0.0336496	100	0.168777	3.25941e-38	0.0284856	200	0.00220866	0.866644	4.87816e-06
HGS	PLA2G10	33522	100	0.161734	1.59529e-40	0.0261578	100	0.288598	9.31586e-129	0.0832887	200	-0.00887123	1.53231	7.86987e-05
HGS	PNMA1	28228	100	0.197489	9.56166e-51	0.0390018	100	0.172272	7.43062e-39	0.0296777	187	0.0150717	0.257551	0.000227156
HGS	PRR5	28110	100	0.164945	1.39494e-35	0.0272069	100	0.202145	6.38087e-53	0.0408625	200	0.00446536	0.737821	1.99394e-05
HGS	RNF4	28458	100	0.159545	9.25182e-34	0.0254545	100	0.194678	1.00906e-49	0.0378993	200	-0.0202812	1.87394	0.000411326
HGS	SCAMP3	33699	100	0.158988	2.13791e-39	0.0252772	100	0.138971	2.04992e-30	0.019313	160	-0.0189294	1.87977	0.000358324
HGS	SMAD1	34299	100	0.157822	1.68392e-39	0.0249078	100	0.156236	9.80309e-39	0.0244095	161	0.00517236	0.668437	2.67533e-05
HGS	SMAD2	28824	100	0.15825	1.22003e-33	0.0250431	100	0.188583	2.73023e-47	0.0355637	175	0.024307	0.0649963	0.00059083
HGS	SMAD3	28824	100	0.160867	1.01678e-34	0.0258782	100	0.253345	4.14238e-85	0.0641835	187	0.0349865	0.00789685	0.00122406
HGS	SMAD5	33699	100	0.167109	2.12968e-43	0.0279256	100	0.213989	1.21576e-70	0.0457912	200	0.0147414	0.226286	0.000217308
HGS	SNAP25	28067	100	0.174145	1.82775e-39	0.0303265	100	0.376585	1.28977e-188	0.141816	196	0.0583379	1.22312e-05	0.00340331
HGS	SNX2	28824	100	0.158746	7.64725e-34	0.0252001	100	0.121426	2.22341e-20	0.0147443	198	0.0409055	0.00189499	0.00167326
HGS	SNX5	28228	100	0.181067	8.3016e-43	0.0327851	100	0.139219	7.86638e-26	0.0193818	187	0.0285788	0.0317788	0.00081675
HGS	SPRY2	33334	100	0.178674	6.10453e-49	0.0319245	100	0.163196	5.15938e-41	0.0266331	172	0.0100147	0.413629	0.000100294
HGS	STAM	28824	100	0.164716	2.43524e-36	0.0271313	100	0.197941	5.17636e-52	0.0391807	196	-0.00628356	1.36661	3.94832e-05
HGS	STXBP1	28919	100	0.177557	3.5979e-42	0.0315264	100	0.162709	1.33353e-35	0.0264743	166	0.00827447	0.529273	6.84669e-05
HGS	TFRC	33714	100	0.147864	2.8875e-34	0.0218639	100	0.405113	1.02405e-264	0.164117	200	0.0100161	0.410913	0.000100323
HGS	TLR4	28110	100	0.16545	8.58536e-36	0.0273739	100	0.157108	2.12617e-32	0.0246829	200	0.00384574	0.773124	1.47897e-05
HGS	VEGFA	33932	100	0.149691	2.65406e-35	0.0224074	100	0.563097	0	0.317078	187	0.0616515	3.72356e-07	0.0038009
HGS	VIM	33267	100	0.164181	2.03367e-41	0.0269554	100	0.187	2.035e-53	0.0349692	200	-0.00555324	1.34936	3.08385e-05
HGS	VPS37A	33699	100	0.179256	8.97262e-50	0.0321327	100	0.16308	2.18618e-41	0.0265951	167	0.00766759	0.529129	5.8792e-05
HIF1A	ICAM1	28521	100	0.225049	2.07199e-66	0.0506472	100	0.38043	7.48506e-196	0.144727	200	-0.0214878	1.89535	0.000461726
HIF1A	ING1	28060	100	0.202824	3.50719e-53	0.0411376	100	0.152467	1.54257e-30	0.0232462	200	-0.0158585	1.7651	0.000251493
HIF1A	JUN	28270	100	0.209361	4.93133e-57	0.043832	100	0.183103	8.07997e-44	0.0335268	200	-0.0356977	1.99274	0.00127433
HIF1A	KDM3A	29580	100	0.210128	5.00191e-60	0.0441539	100	0.0795215	9.07703e-10	0.00632367	199	0.00736898	0.570934	5.43018e-05
HIF1A	MAX	28115	100	0.210641	2.02528e-57	0.0443698	100	0.134497	4.0962e-24	0.0180894	200	0.00221566	0.868072	4.90916e-06
HIF1A	MYH4	28587	100	0.203287	2.18282e-54	0.0413254	100	0.200051	1.08159e-52	0.0400205	200	0.0165971	0.209576	0.000275464
HIF1A	NBN	28270	100	0.19691	1.5673e-50	0.0387735	100	0.123023	1.63627e-20	0.0151347	200	0.0157561	0.236192	0.000248254
HIF1A	NOTCH1	29034	100	0.198152	1.72894e-52	0.0392644	100	0.2239	7.05517e-67	0.0501311	200	0.00372128	0.776801	1.38479e-05
HIF1A	NSFL1C	28972	100	0.215116	1.24768e-61	0.0462748	100	0.136123	2.28663e-25	0.0185295	200	0.0046377	0.724134	2.15083e-05
HIF1A	PARP1	28701	100	0.193771	1.11889e-49	0.0375473	100	0.14435	4.1948e-28	0.0208369	200	-0.0118664	1.63128	0.000140812
HIF1A	PDGFRB	29034	100	0.203406	2.85776e-55	0.041374	100	0.859117	0	0.738081	200	0.00200786	0.87843	4.03149e-06
HIF1A	PDP1	28110	100	0.213081	9.78966e-59	0.0454034	100	0.147137	1.39826e-28	0.0216493	200	0.00598723	0.653557	3.58469e-05
HIF1A	RFC4	29107	100	0.205089	2.55703e-56	0.0420615	100	0.188795	7.59567e-48	0.0356437	200	-0.0184115	1.83984	0.000338982
HIF1A	RNF5	28528	100	0.211592	9.39964e-59	0.0447711	100	0.152734	4.03278e-31	0.0233278	200	-0.00201679	1.12105	4.06745e-06
HIF1A	RUVBL1	28110	100	0.202786	2.97319e-53	0.041122	100	0.191977	8.22469e-48	0.0368552	200	-0.00112919	1.06746	1.27506e-06
HIF1A	SHC1	28483	100	0.200816	6.67603e-53	0.0403271	100	0.21277	2.58992e-59	0.0452711	200	-0.0108034	1.58504	0.000116714
HIF1A	SIRT1	29580	100	0.180346	1.97279e-44	0.0325245	100	0.118426	6.30252e-20	0.0140246	200	-0.00658797	1.38758	4.34014e-05
HIF1A	SMAD3	29107	100	0.207709	9.43388e-58	0.0431431	100	0.248962	5.89349e-83	0.0619822	200	0.014761	0.260159	0.000217886
HIF1A	SPRY2	28270	100	0.186059	3.26653e-45	0.0346179	100	0.165657	4.49418e-36	0.0274424	200	0.00148263	0.911253	2.19818e-06
HIF1A	SPTLC1	29185	100	0.20686	1.94363e-57	0.0427912	100	0.167125	7.93866e-38	0.0279309	200	0.0103457	0.429371	0.000107034
HIF1A	STK11	28217	100	0.203561	7.52599e-54	0.0414372	100	0.154704	1.44763e-31	0.0239332	200	-0.00569755	1.33128	3.24621e-05
HIF1A	TP53	28110	100	0.210321	3.08558e-57	0.0442349	100	0.18337	1.05061e-43	0.0336246	200	0.0126751	0.342009	0.000160657
HIF1A	TP73	28478	100	0.210175	7.06159e-58	0.0441736	100	0.188752	7.92957e-47	0.0356275	200	0.0221317	0.0949172	0.000489812
HIF1A	TRIM21	28701	100	0.19995	7.61851e-53	0.0399801	100	0.0805508	9.87883e-10	0.00648843	200	0.00568027	0.667004	3.22655e-05
HIF1A	USP28	29185	100	0.197494	2.05012e-52	0.039004	100	0.191563	2.31065e-49	0.0366964	200	0.00468198	0.72062	2.19209e-05
HIF1A	USP8	28217	100	0.20465	2.02358e-54	0.0418817	100	0.171277	2.08142e-38	0.0293357	200	0.00140151	0.916171	1.96423e-06
HIF1A	VASP	29339	100	0.195336	1.51152e-51	0.0381561	100	0.192719	3.38017e-50	0.0371407	200	-0.00413923	1.24874	1.71332e-05
HIF1A	VEGFA	28933	100	0.186063	3.14256e-46	0.0346194	100	0.548575	0	0.300935	200	-0.0100254	1.5542	0.000100508
HIF1A	VEGFB	29580	100	0.196476	1.46093e-52	0.0386028	100	0.192086	2.82213e-50	0.0368972	200	0.011957	0.357824	0.00014297
HIP1	MAPT	28040	100	0.207931	8.02666e-56	0.0432355	100	0.192002	1.04183e-47	0.0368647	200	0.0110441	0.408295	0.000121973
HIP1	MPI	28570	100	0.215294	6.63425e-61	0.0463517	100	0.195199	3.52008e-50	0.0381028	200	0.000127945	0.992285	1.637e-08
HIP1	RAB2B	29021	100	0.202606	7.99342e-55	0.0410493	100	0.176099	1.21084e-41	0.031011	200	0.00569561	0.664416	3.244e-05
HIP1	RPS10	29451	100	0.202273	1.98237e-55	0.0409146	100	0.188193	4.33165e-48	0.0354166	200	0.0198644	0.127423	0.000394593
HIP1	STX6	28043	100	0.183207	1.59145e-43	0.0335647	100	0.126157	2.46463e-21	0.0159155	199	0.0153212	0.251314	0.000234739
HIP1	STX7	28587	100	0.198352	8.17969e-52	0.0393434	100	0.474811	0	0.225446	200	0.0182799	0.16698	0.000334155
HIP1R	LYPD3	29464	100	0.164467	5.31587e-37	0.0270494	100	0.472644	0	0.223393	200	-0.00209558	1.12777	4.39145e-06
HIP1R	MYH9	30091	100	0.170175	2.44873e-40	0.0289595	100	0.161155	2.66982e-36	0.0259711	200	0.00155511	0.903997	2.41836e-06
HIP1R	NDRG1	28860	100	0.175211	5.1124e-41	0.030699	100	0.0923791	2.03737e-12	0.0085339	200	0.00374327	0.776158	1.40121e-05
HIP1R	PPM1B	29126	100	0.185424	3.23482e-46	0.034382	100	0.119345	6.2834e-20	0.0142432	200	0.0143441	0.273698	0.000205753
HIP1R	SMC3	29004	100	0.189192	7.08182e-48	0.0357937	100	0.212392	3.76525e-60	0.0451104	200	0.00107877	0.934536	1.16375e-06
HIP1R	STX7	29126	100	0.178922	4.201e-43	0.0320132	100	0.47944	0	0.229862	200	0.0210255	0.108596	0.000442073
HIP1R	TACSTD2	26274	100	0.181892	2.56867e-40	0.0330846	100	0.596279	0	0.355548	200	0.053302	0.000110908	0.00284111
HIP1R	TRIM25	30026	100	0.195451	8.86218e-53	0.038201	100	0.190689	2.80422e-50	0.0363622	200	0.00377752	0.769776	1.42697e-05
HIP1R	VCAM1	29481	100	0.177043	1.01799e-42	0.0313443	100	0.196886	1.32056e-52	0.038764	200	-0.00263504	1.16031	6.94344e-06
HIP1R	VPS28	29564	100	0.161933	5.04604e-36	0.0262223	100	0.182652	1.61179e-45	0.0333619	200	-0.00131754	1.08067	1.7359e-06
HJV	NEO1	30418	100	0.211473	1.85906e-62	0.0447209	100	0.182131	1.59363e-46	0.0331716	200	-0.00899531	1.51698	8.09155e-05
HK2	POLR2A	28217	100	0.194032	5.35872e-49	0.0376486	100	0.198692	2.44058e-51	0.0394785	200	-0.0247413	1.93689	0.00061213
HK2	STAU1	28005	100	0.172109	1.70388e-38	0.0296214	100	0.0944048	1.44698e-12	0.00891227	200	0.0321943	0.0159743	0.00103647
HK2	TIGAR	33252	100	0.206885	3.34269e-65	0.0428015	100	0.190942	1.23737e-55	0.036459	200	-0.00710761	1.43775	5.05181e-05
HLA-DRA	IFNG	33799	100	0.507364	0	0.257418	100	0.111952	2.67454e-20	0.0125333	195	-0.0084665	1.51353	7.16816e-05
HLA-DRA	IGF1R	34246	100	0.506718	0	0.256763	100	0.313088	1.2514e-155	0.0980243	200	0.0120804	0.317498	0.000145936
HLA-DRA	KLK4	34588	100	0.501493	0	0.251495	100	0.495625	0	0.245644	200	0.00629675	0.600555	3.96491e-05
HLA-DRA	LRIG1	34481	100	0.491963	0	0.242028	100	0.57855	0	0.33472	200	0.00565266	0.638835	3.19526e-05
HLA-DRA	PBXIP1	29442	100	0.499382	0	0.249382	100	0.175907	3.93741e-42	0.0309432	200	-0.0129878	1.68096	0.000168682
HLA-DRA	PRUNE2	29066	100	0.504628	0	0.254649	100	0.233904	4.48839e-73	0.0547113	200	0.00515843	0.694162	2.66094e-05
HLA-DRA	SEL1L	28843	100	0.515855	0	0.266106	100	0.275495	5.64437e-101	0.0758975	200	0.00228332	0.862357	5.21353e-06
HLA-DRA	TLR3	34764	100	0.505339	0	0.255367	100	0.866491	0	0.750807	200	0.0262819	0.0284277	0.000690738
HLA-DRA	TMEM132A	28843	100	0.508742	0	0.258818	100	0.46919	0	0.220139	200	0.015856	0.228576	0.000251413
HLA-E	ITGA6	35081	100	0.318959	1.16029e-165	0.101735	100	0.259613	1.93918e-108	0.0673987	200	0.0119081	0.31862	0.000141802
HLA-E	KLRC1	28623	100	0.303841	1.53463e-122	0.0923196	100	0.203301	1.84922e-54	0.0413313	200	0.0039536	0.764899	1.56309e-05
HLA-E	KLRD1	34882	100	0.309798	4.90321e-155	0.0959745	100	0.41307	1.11017e-285	0.170627	200	0.00839296	0.483373	7.04417e-05
HLA-E	NDST1	29431	100	0.301544	5.39453e-124	0.0909288	100	0.19746	8.02632e-53	0.0389906	200	0.0155246	0.233706	0.000241012
HLA-E	PRG2	29577	100	0.330615	7.37772e-151	0.109306	100	0.237614	1.03978e-76	0.0564606	200	0.00553934	0.670153	3.06843e-05
HLA-E	TMEM106A	29431	100	0.311568	1.12417e-132	0.0970745	100	0.217894	3.37412e-64	0.0474776	200	0.00423593	0.745246	1.79431e-05
HMBS	TP53I3	28545	100	0.194939	5.25498e-50	0.0380011	100	0.345576	7.55414e-160	0.119423	200	0.00519186	0.694908	2.69554e-05
HMGCS1	INSL4	29021	100	0.25559	3.13713e-87	0.0653261	100	0.167449	9.18269e-38	0.028039	200	0.00979768	0.455496	9.59945e-05
HMGCS1	MAPK9	28595	100	0.190996	4.04416e-48	0.0364795	100	0.133615	3.38903e-24	0.0178529	200	0.000917644	0.944686	8.42071e-07
HMGCS1	NFU1	29039	100	0.202513	8.41917e-55	0.0410115	100	0.139205	1.60727e-26	0.019378	200	-0.00527576	1.31228	2.78337e-05
HMGCS1	NFYA	29451	100	0.214841	1.83599e-62	0.0461566	100	0.209048	3.65668e-59	0.0437009	200	-0.0039176	1.23628	1.53476e-05
HMGCS1	RAD23B	28043	100	0.210485	3.46026e-57	0.0443039	100	0.151787	2.94171e-30	0.0230393	200	0.0121116	0.364497	0.000146692
HMGCS1	REXO2	29451	100	0.212897	2.40718e-61	0.0453253	100	0.177818	4.83775e-43	0.0316192	199	0.00388225	0.76579	1.50718e-05
HMGCS1	SDC1	28576	100	0.212308	3.00386e-59	0.0450746	100	0.21533	6.18523e-61	0.0463671	200	-0.0211355	1.88987	0.000446708
HMMR	IL24	28006	100	0.221199	4.88114e-63	0.0489291	100	0.171294	3.83701e-38	0.0293416	200	-0.00512131	1.29842	2.62278e-05
HMMR	JUN	28006	100	0.209342	1.66297e-56	0.0438241	100	0.178965	1.56774e-41	0.0320283	200	0.000280592	0.98325	7.87317e-08
HMMR	MAPRE3	29284	100	0.218872	1.87758e-64	0.0479051	100	0.131764	4.27207e-24	0.0173617	199	0.0110117	0.399504	0.000121257
HMOX1	HPCAL1	34434	100	0.225861	2.27644e-80	0.0510134	100	0.169379	1.73389e-45	0.0286892	200	0.00338135	0.779062	1.14336e-05
HMOX1	NCS1	34326	100	0.249276	9.54994e-98	0.0621385	100	0.188554	5.73609e-56	0.0355524	199	0.00860059	0.476163	7.39702e-05
HMOX1	RNF4	28691	100	0.252881	2.02283e-84	0.0639487	100	0.196307	6.01732e-51	0.0385363	200	-0.00732821	1.4211	5.37027e-05
HMOX1	UFD1	29059	100	0.268022	3.60572e-96	0.0718358	100	0.14962	1.91786e-30	0.0223861	197	-0.00775671	1.4456	6.01666e-05
HMOX2	LAMP1	28155	100	0.158516	5.21837e-33	0.0251273	100	0.156531	3.21164e-32	0.024502	200	0.0416223	0.00178414	0.00173241
HMOX2	LAMP3	34002	100	0.146544	5.89455e-34	0.0214753	100	0.222043	1.00652e-76	0.0493033	200	-0.0141177	1.75558	0.00019931
HMOX2	LGALS9	33657	100	0.159467	1.39548e-39	0.0254297	100	0.355845	4.03106e-200	0.126625	200	0.0017846	0.883616	3.18481e-06
HMOX2	LONP1	28226	100	0.158806	3.33715e-33	0.0252192	100	0.156828	2.05677e-32	0.024595	199	0.00383627	0.773217	1.4717e-05
HMOX2	LRRC59	28952	100	0.148703	5.50983e-30	0.0221125	100	0.167018	1.72605e-37	0.0278952	198	0.0307333	0.0193559	0.000944534
HMOX2	NOP56	28040	100	0.145677	5.6099e-28	0.0212216	100	0.210299	4.35913e-57	0.0442255	200	0.0173754	0.193261	0.000301904
HMOX2	PGD	28952	100	0.160469	1.05747e-34	0.0257503	100	0.201536	3.97937e-54	0.0406167	199	0.0212132	0.10653	0.000449999
HMOX2	PLXNB2	33862	100	0.148217	1.43821e-34	0.0219682	100	0.556265	0	0.309431	200	0.00824358	0.497602	6.79566e-05
HMOX2	PTPN1	33651	100	0.1446	8.98518e-33	0.0209091	100	0.168305	5.99645e-44	0.0283267	198	0.0119721	0.326097	0.000143332
HMOX2	PVR	34135	100	0.16245	1.36646e-41	0.0263901	100	0.621234	0	0.385931	200	0.0127497	0.292204	0.000162554
HMOX2	RHOC	33466	100	0.158973	3.93013e-39	0.0252724	100	0.175935	1.1438e-47	0.0309531	199	0.0221179	0.0703937	0.000489203
HMOX2	RNF4	28466	100	0.150612	3.07589e-30	0.0226839	100	0.20233	1.15301e-53	0.0409375	200	-0.0107321	1.58183	0.000115178
HMOX2	SHC1	27944	100	0.147615	1.35644e-28	0.0217902	100	0.181211	1.8529e-42	0.0328375	200	-0.0174021	1.80663	0.000302833
HMOX2	SNX5	28226	100	0.134668	2.92635e-24	0.0181355	100	0.149957	9.49315e-30	0.0224872	199	0.0264986	0.0464995	0.000702174
HMOX2	STX4	33625	100	0.155034	1.89413e-37	0.0240356	100	0.166495	5.30033e-43	0.0277206	199	0.0236115	0.0528434	0.000557504
HMOX2	STX7	28115	100	0.162424	1.51427e-34	0.0263816	100	0.45976	3.24925e-292	0.21138	200	0.0510492	0.000128323	0.00260602
HMOX2	TGFA	33647	100	0.146198	1.81936e-33	0.0213738	100	0.145007	6.03625e-33	0.0210271	200	0.0113064	0.353755	0.000127835
HMOX2	TMPRSS11B	28079	100	0.174208	1.66325e-39	0.0303483	100	0.178111	3.03228e-41	0.0317234	200	-0.00384218	1.22653	1.47623e-05
HMOX2	VAMP5	33306	100	0.139393	2.95282e-30	0.0194304	100	0.182189	8.2625e-51	0.0331927	190	0.0331529	0.00680971	0.00109912
HNF1A	RANBP1	28757	100	0.21323	3.9861e-60	0.0454672	100	0.193828	8.48017e-50	0.0375692	200	0.0100128	0.447746	0.000100256
HNF1A	SIRT1	28478	100	0.201241	4.0949e-53	0.0404981	100	0.126414	1.0071e-21	0.0159804	200	0.0215613	0.103745	0.000464891
HNF1A	SMPDL3A	28919	100	0.193457	7.07162e-50	0.0374254	100	0.635981	0	0.404471	200	0.006941	0.597689	4.81774e-05
HNF1A	SRC	28924	100	0.194764	1.5004e-50	0.0379329	100	0.167686	9.63064e-38	0.0281187	200	0.00593588	0.651741	3.52346e-05
HNF1A	SSBP1	28478	100	0.20237	1.05435e-53	0.0409535	100	0.198453	1.13079e-51	0.0393835	200	0.0186769	0.158755	0.000348828
HNF1A	TBCA	28769	100	0.208737	1.16819e-57	0.0435712	100	0.179321	8.90055e-43	0.0321561	200	-0.0334101	1.98873	0.00111624
HNF1A	VIM	28267	100	0.195416	9.0202e-50	0.0381873	100	0.206782	1.21471e-55	0.0427589	200	-0.00446668	1.26295	1.99512e-05
HNRNPK	ICAM1	33707	100	0.163999	7.4789e-42	0.0268955	100	0.393129	5.19343e-248	0.15455	200	0.00994103	0.414464	9.88242e-05
HNRNPK	IFNAR1	28803	100	0.15233	3.02521e-31	0.0232044	100	0.369463	8.89103e-186	0.136503	200	-0.0145942	1.7319	0.000212989
HNRNPK	IGSF8	33870	100	0.155155	9.12694e-38	0.024073	100	0.184599	5.42013e-53	0.0340769	190	0.0108325	0.372702	0.000117343
HNRNPK	JUN	33392	100	0.137856	1.07567e-29	0.0190043	100	0.184677	2.61122e-52	0.0341054	200	0.00704271	0.565005	4.95997e-05
HNRNPK	KRT17	27994	100	0.12801	6.90313e-22	0.0163865	100	0.225852	1.12666e-65	0.0510092	200	0.00207455	0.876677	4.30375e-06
HNRNPK	LRRC59	28915	100	0.140532	6.75306e-27	0.0197493	100	0.162049	2.53068e-35	0.0262599	173	0.0202689	0.123269	0.000410829
HNRNPK	LYN	33610	100	0.153947	6.28997e-37	0.0236996	100	0.138909	2.57054e-30	0.0192958	183	-0.00318143	1.20575	1.01215e-05
HNRNPK	MAP2K1	28803	100	0.149566	3.59843e-30	0.02237	100	0.170917	5.20886e-39	0.0292127	177	0.00610352	0.643273	3.72529e-05
HNRNPK	MAPK13	27898	100	0.160509	1.62688e-33	0.0257632	100	0.190206	1.32518e-46	0.0361783	200	-0.022722	1.9103	0.000516287
HNRNPK	MAPT	33198	100	0.148982	2.92405e-34	0.0221957	100	0.194891	7.79832e-58	0.0379826	200	-0.012891	1.70638	0.000166178
HNRNPK	MORF4L1	28423	100	0.137338	2.44673e-25	0.0188617	100	0.192952	8.39928e-49	0.0372305	200	-0.0117398	1.6238	0.000137823
HNRNPK	MPHOSPH8	34410	100	0.160246	8.15316e-41	0.0256788	100	0.174192	5.09005e-48	0.0303429	173	0.0221408	0.0662619	0.000490217
HNRNPK	MPO	33698	100	0.128249	4.11125e-26	0.0164478	100	0.2497	2.5627e-96	0.0623499	200	-0.00139426	1.09111	1.94397e-06
HNRNPK	MRPL58	28894	100	0.116643	5.84798e-19	0.0136057	100	0.17539	3.85597e-41	0.0307618	180	0.018439	0.161089	0.000339995
HNRNPK	MTIF3	28803	100	0.15346	1.08449e-31	0.0235499	100	0.147231	2.81149e-29	0.021677	165	0.0164648	0.211516	0.000271091
HNRNPK	NCK2	33860	100	0.143323	2.06528e-32	0.0205415	100	0.197147	2.58336e-60	0.0388671	160	0.0111348	0.359579	0.000123984
HNRNPK	NFKB1	27994	100	0.161607	4.55729e-34	0.026117	100	0.178929	1.70828e-41	0.0320157	174	0.0147397	0.270186	0.000217259
HNRNPK	PAK4	33198	100	0.137748	1.73531e-29	0.0189746	100	0.171753	3.98158e-45	0.029499	169	0.00535904	0.662419	2.87193e-05
HNRNPK	PCBP2	28894	100	0.14663	3.89661e-29	0.0215004	100	0.173751	2.1408e-40	0.0301895	172	0.00114149	0.930871	1.30299e-06
HNRNPK	PDIA3	28259	100	0.160826	4.69351e-34	0.025865	100	0.193189	1.2023e-48	0.0373222	200	0.00962787	0.469303	9.26959e-05
HNRNPK	PGR	28108	100	0.146386	2.67514e-28	0.021429	100	0.132031	2.78383e-23	0.0174322	200	-0.0120625	1.63411	0.000145504
HNRNPK	POLR2A	28108	100	0.164039	3.36392e-35	0.0269087	100	0.198347	5.69717e-51	0.0393414	200	-0.0161617	1.7743	0.000261201
HNRNPK	PPIE	28423	100	0.150679	3.21582e-30	0.0227042	100	0.179254	2.96923e-42	0.0321319	200	0.00910774	0.492387	8.29509e-05
HNRNPK	PRC1	28792	100	0.144434	3.226e-28	0.0208611	100	0.232557	1.4426e-71	0.0540829	200	-0.0206868	1.88349	0.000427944
HNRNPK	RALY	28792	100	0.139779	1.62207e-26	0.0195383	100	0.194268	4.43515e-50	0.0377402	199	0.024455	0.0635168	0.000598047
HNRNPK	RIPK4	27994	100	0.147467	1.37666e-28	0.0217466	100	0.186343	6.4658e-45	0.0347239	200	-0.00570469	1.33043	3.25435e-05
HNRNPK	RNF4	28423	100	0.156666	1.46304e-32	0.0245444	100	0.191792	3.15276e-48	0.0367841	200	-0.00182373	1.10934	3.326e-06
HNRNPK	RPA2	28108	100	0.161773	2.87032e-34	0.0261707	100	0.161242	4.72349e-34	0.0259991	200	0.0106416	0.425054	0.000113244
HNRNPK	SLIRP	27898	100	0.133745	1.09516e-23	0.0178878	100	0.211296	2.45816e-57	0.0446458	198	0.0201833	0.131717	0.000407367
HNRNPK	SMAD3	28792	100	0.139955	1.4024e-26	0.0195875	100	0.258682	1.09516e-88	0.0669163	193	0.0182679	0.165744	0.000333716
HNRNPK	SNX9	33870	100	0.144156	8.78671e-33	0.020781	100	0.158859	1.57194e-39	0.0252362	177	0.00775123	0.523571	6.00815e-05
HNRNPK	SOX2	28838	100	0.148882	6.09459e-30	0.0221658	100	0.186916	1.69315e-46	0.0349376	200	-0.000853065	1.05164	7.27721e-07
HNRNPK	SRC	33720	100	0.164978	2.33703e-42	0.0272177	100	0.162391	4.46083e-41	0.0263708	171	0.0362264	0.00292602	0.00131235
HNRNPK	SRPK2	33698	100	0.149344	6.50206e-35	0.0223035	100	0.157541	1.04981e-38	0.0248192	172	0.0268155	0.0277139	0.000719073
HNRNPK	STAU1	27898	100	0.180946	2.84657e-42	0.0327415	100	0.108117	5.61194e-16	0.0116892	200	0.0135986	0.30985	0.000184922
HNRNPK	TGFB1	34043	100	0.140044	3.65577e-31	0.0196123	100	0.277544	1.18462e-120	0.0770307	192	0.00919198	0.448264	8.44925e-05
HNRNPK	TOP1	28803	100	0.15118	8.52217e-31	0.0228555	100	0.676862	0	0.458143	200	0.00777195	0.555371	6.04033e-05
HNRNPK	TP53	33161	100	0.138898	6.28807e-30	0.0192926	100	0.169543	5.88783e-44	0.0287447	200	0.0178469	0.146156	0.000318513
HNRNPK	WWP2	33510	100	0.15726	2.27564e-38	0.0247306	100	0.168543	6.80814e-44	0.0284067	187	0.0233103	0.0563626	0.000543372
HNRNPK	YAP1	28873	100	0.140644	6.73283e-27	0.0197808	100	0.188766	1.85079e-47	0.0356325	200	-0.0171432	1.80725	0.000293891
HNRNPK	YWHAQ	28259	100	0.156445	2.70577e-32	0.0244751	100	0.181856	3.23839e-43	0.0330715	162	0.0161363	0.225195	0.000260381
HNRNPUL1	JUN	29058	100	0.182512	1.05294e-44	0.0333106	100	0.165029	9.31394e-37	0.0272347	200	-0.00323893	1.19498	1.04907e-05
HNRNPUL1	KLF4	29267	100	0.202846	2.11758e-55	0.0411464	100	0.213724	1.92421e-61	0.0456781	200	0.0106596	0.414865	0.000113627
HNRNPUL1	LARP1	30102	100	0.188384	3.28394e-49	0.0354884	100	0.175414	8.39571e-43	0.0307702	176	0.0168326	0.191606	0.000283337
HNRNPUL1	MAP1LC3A	29267	100	0.19283	3.8712e-50	0.0371835	100	0.192192	8.19002e-50	0.0369379	200	0.021254	0.103977	0.000451732
HNRNPUL1	MAPT	28930	100	0.213664	1.00291e-60	0.0456522	100	0.182777	1.204e-44	0.0334076	200	0.00809723	0.538027	6.55651e-05
HNRNPUL1	MARS1	29325	100	0.183447	1.48003e-45	0.0336528	100	0.188196	6.79069e-48	0.0354177	175	0.0342857	0.00864133	0.00117551
HNRNPUL1	MRPL58	30418	100	0.181107	5.1566e-46	0.0327999	100	0.16699	2.74978e-39	0.0278857	182	0.0238593	0.0627785	0.000569268
HNRNPUL1	MTIF3	30046	100	0.19587	4.89911e-53	0.038365	100	0.180584	3.21564e-45	0.0326107	173	0.0407297	0.00158896	0.00165891
HNRNPUL1	NFX1	29115	100	0.162776	7.27623e-36	0.0264962	100	0.215279	5.04786e-62	0.0463451	190	0.0196803	0.133201	0.000387313
HNRNPUL1	NGRN	30173	100	0.192168	2.75731e-51	0.0369284	100	0.210679	1.65636e-61	0.0443856	197	0.00306519	0.811841	9.39539e-06
HNRNPUL1	PDCD6	29506	100	0.168915	5.08503e-39	0.0285323	100	0.726746	0	0.52816	200	0.0976567	5.55463e-14	0.00953683
HNRNPUL1	PPIE	29667	100	0.184959	8.24462e-47	0.0342098	100	0.182356	1.57339e-45	0.0332535	200	-0.00591074	1.35103	3.49369e-05
HNRNPUL1	PPP1CC	30102	100	0.175137	1.13722e-42	0.0306729	100	0.178782	2.02548e-44	0.0319631	181	0.0281543	0.0289306	0.000792662
HNRNPUL1	PRC1	30102	100	0.192623	2.07375e-51	0.0371034	100	0.208429	4.47696e-60	0.0434427	200	0.0147534	0.252407	0.000217663
HNRNPUL1	PRKAB1	29058	100	0.183638	3.03021e-45	0.033723	100	0.182097	1.66242e-44	0.0331593	185	0.0150726	0.250638	0.000227184
HNRNPUL1	PTEN	28930	100	0.181417	5.33889e-44	0.0329121	100	0.198714	1.31814e-52	0.0394872	198	0.00769038	0.558644	5.9142e-05
HNRNPUL1	RICTOR	29193	100	0.19464	6.08663e-51	0.0378848	100	0.211413	5.57545e-60	0.0446953	200	0.0112798	0.388857	0.000127233
HNRNPUL1	RPA2	29193	100	0.188363	9.14227e-48	0.0354808	100	0.212808	9.07131e-61	0.0452874	199	0.0199522	0.127431	0.000398091
HNRNPUL1	SAFB2	30418	100	0.188021	1.61265e-49	0.0353519	100	0.192735	5.46426e-52	0.0371468	200	0.00519015	0.685685	2.69377e-05
HNRNPUL1	SERPINE2	30149	100	0.174833	1.37646e-42	0.0305667	100	0.399536	6.35913e-230	0.159629	192	0.014573	0.257899	0.000212373
HNRNPUL1	SF3B4	29519	100	0.191329	8.81135e-50	0.0366069	100	0.10869	5.57766e-17	0.0118136	188	0.0147065	0.258588	0.000216281
HNRNPUL1	SLIRP	29083	100	0.193728	2.73354e-50	0.0375304	100	0.198997	5.1002e-53	0.0395999	200	0.00728307	0.57868	5.30431e-05
HNRNPUL1	SNRPB2	30173	100	0.182842	1.61948e-46	0.0334314	100	0.199021	5.94299e-55	0.0396093	192	-0.0058781	1.35198	3.45521e-05
HNRNPUL1	STAU1	29083	100	0.195587	3.0392e-51	0.0382542	100	0.0981102	6.44846e-14	0.00962561	200	0.0120792	0.357037	0.000145906
HNRNPUL1	TGM2	29457	100	0.18648	3.04415e-47	0.0347747	100	0.142826	3.18309e-28	0.0203992	200	-0.00461436	1.27673	2.12923e-05
HNRNPUL1	TP53	28919	100	0.18107	8.19584e-44	0.0327862	100	0.190257	2.8631e-48	0.0361977	200	0.022527	0.0867237	0.000507468
HNRNPUL1	TP53BP1	29193	100	0.188718	6.09006e-48	0.0356144	100	0.0805406	7.15853e-10	0.00648679	200	-0.000835411	1.05088	6.97912e-07
HNRNPUL1	TRIM25	30046	100	0.174398	3.01963e-42	0.0304147	100	0.180469	3.66181e-45	0.032569	180	0.0158737	0.21858	0.000251973
HNRNPUL1	WWP2	29402	100	0.175243	9.09261e-42	0.0307101	100	0.187796	8.20273e-48	0.0352672	179	0.0231343	0.0760921	0.000535196
HNRNPUL1	YAP1	30173	100	0.207019	2.09113e-59	0.0428569	100	0.171977	2.81558e-41	0.0295762	200	-0.00759048	1.44448	5.76155e-05
HPCAL1	MED21	28951	100	0.171505	1.82143e-39	0.029414	100	0.19535	6.68964e-51	0.0381617	200	-0.00208829	1.12623	4.36095e-06
HPCAL1	MGLL	34989	100	0.170149	1.32773e-46	0.0289506	100	0.153461	3.90431e-38	0.0235502	178	0.00861505	0.471207	7.42192e-05
HPCAL1	SERPINI2	29812	100	0.182788	5.89591e-46	0.0334113	100	0.567488	0	0.322043	200	-0.00711972	1.41743	5.06904e-05
HPCAL1	TRIM25	29812	100	0.16801	5.36093e-39	0.0282273	100	0.175156	2.76286e-42	0.0306796	182	0.00664483	0.607971	4.41538e-05
HPCAL1	YARS1	29812	100	0.196159	8.66435e-53	0.0384785	100	0.191359	2.8169e-50	0.0366183	173	-0.00105377	1.06484	1.11044e-06
HPGDS	MELTF	28950	100	0.4153	2.89597e-240	0.172474	100	0.480983	0	0.231344	200	0.0164042	0.212014	0.000269099
HPSE	HSPA2	29587	100	0.217003	5.29364e-64	0.0470901	100	0.134231	3.39292e-25	0.0180178	198	-0.00170688	1.10444	2.91345e-06
HPSE	MFAP4	29024	100	0.208309	6.43392e-58	0.0433925	100	0.238959	3.66089e-76	0.0571014	200	-0.00327638	1.19707	1.07347e-05
HPSE	STIP1	29190	100	0.207398	9.62163e-58	0.0430137	100	0.162296	9.51685e-36	0.02634	194	0.0305676	0.019511	0.00093438
HRAS	HSDL2	28984	100	0.223586	1.4025e-66	0.0499909	100	0.479654	0	0.230068	200	-0.0192527	1.85723	0.000370667
HRAS	INSR	28715	100	0.208964	1.09776e-57	0.043666	100	0.175905	3.90089e-41	0.0309425	200	0.0096038	0.466823	9.22329e-05
HRAS	ITGB1	28940	100	0.203095	6.13938e-55	0.0412476	100	0.172838	4.7402e-40	0.029873	200	0.00679676	0.605167	4.6196e-05
HRAS	ITGB6	28543	100	0.210801	2.3895e-58	0.0444369	100	0.252277	1.38853e-83	0.0636435	200	0.00663003	0.616509	4.39573e-05
HRAS	JAM3	28994	100	0.201113	5.64438e-54	0.0404465	100	0.23306	2.30383e-72	0.0543169	200	-0.0159097	1.7742	0.00025312
HRAS	KIAA1549	29896	100	0.205706	3.82812e-58	0.0423149	100	0.217853	3.6873e-65	0.0474599	200	-0.0106682	1.59049	0.000113811
HRAS	KIRREL1	28711	100	0.220623	3.03309e-64	0.0486746	100	0.211391	5.18487e-59	0.0446864	199	0.00532261	0.686771	2.83302e-05
HRAS	KIT	29041	100	0.202806	5.74194e-55	0.0411305	100	0.283724	5.72633e-108	0.0804993	200	0.00560724	0.669204	3.14411e-05
HRAS	KITLG	29007	100	0.206172	1.01729e-56	0.0425067	100	0.268212	3.80709e-96	0.0719378	200	0.0188533	0.151068	0.000355448
HRAS	LGALS1	29007	100	0.184284	1.75859e-45	0.0339606	100	0.2297	2.51645e-70	0.0527621	200	0.00832852	0.525944	6.93643e-05
HRAS	LGALS7_LGALS7B	28952	100	0.214647	2.53496e-61	0.0460732	100	0.301533	5.40125e-122	0.0909219	200	0.00617976	0.638259	3.81895e-05
HRAS	LMNB1	29561	100	0.189066	1.0552e-48	0.035746	100	0.1814	6.537e-45	0.032906	200	-0.00733408	1.42711	5.37887e-05
HRAS	LRRC59	29579	100	0.18216	2.66072e-45	0.0331821	100	0.156056	1.45597e-33	0.0243535	200	0.003602	0.781804	1.29744e-05
HRAS	LYN	28999	100	0.216493	1.8064e-62	0.0468693	100	0.140332	6.8001e-27	0.019693	200	-0.00267675	1.16149	7.16497e-06
HRAS	MAP2K6	29015	100	0.195866	2.81684e-51	0.0383634	100	0.151608	3.50494e-31	0.0229851	200	0.0157975	0.228888	0.00024956
HRAS	NDRG1	28422	100	0.20495	5.82006e-55	0.0420045	100	0.0742553	2.08515e-08	0.00551385	200	-0.0211075	1.88843	0.000445524
HRAS	NPTN	28410	100	0.224553	7.18074e-66	0.0504242	100	0.191969	2.67778e-48	0.036852	200	-0.00870937	1.48841	7.5853e-05
HRAS	OCLN	29618	100	0.197058	6.26375e-53	0.0388319	100	0.17616	1.72273e-42	0.0310323	200	-0.0133521	1.69578	0.000178278
HRAS	OLR1	28756	100	0.202827	1.86273e-54	0.0411388	100	0.197556	1.06172e-51	0.0390285	200	-0.00122848	1.07421	1.50916e-06
HRAS	PARD3	29896	100	0.214702	2.68358e-63	0.046097	100	0.203678	5.14707e-57	0.0414849	200	0.0105393	0.41519	0.000111077
HRAS	PCDH7	29614	100	0.199689	2.52839e-54	0.0398758	100	0.127082	9.48849e-23	0.0161497	200	0.0241258	0.0633873	0.000582053
HRAS	PDE4D	28633	100	0.205128	1.8913e-55	0.0420776	100	0.190844	4.21884e-48	0.0364216	200	-0.00984996	1.54385	9.70217e-05
HRAS	PHLDB1	29614	100	0.218698	4.68997e-65	0.0478287	100	0.199935	1.8656e-54	0.039974	200	-0.0125867	1.66717	0.000158424
HRAS	PLCB1	28715	100	0.226457	1.08975e-67	0.0512827	100	0.164935	2.62866e-36	0.0272034	199	0.00850106	0.519508	7.2268e-05
HRAS	PLSCR3	29523	100	0.235228	4.92084e-75	0.0553324	100	0.188528	2.28054e-48	0.0355428	200	0.00227739	0.861117	5.1865e-06
HRAS	PMS1	29034	100	0.218099	1.80871e-63	0.0475671	100	0.229557	2.68623e-70	0.0526966	199	0.00483124	0.712837	2.33408e-05
HRAS	PPIF	29561	100	0.20387	1.68116e-56	0.0415629	100	0.173644	3.04231e-41	0.0301522	200	0.0298753	0.0216116	0.000892534
HRAS	PRKAR1A	29007	100	0.19057	1.43084e-48	0.0363169	100	0.176442	8.82656e-42	0.0311318	200	0.0239117	0.0685937	0.00057177
HRAS	PRKCQ	28543	100	0.213051	1.36786e-59	0.0453909	100	0.196332	1.05636e-50	0.0385461	200	0.0236279	0.0742645	0.00055828
HRAS	PTPRF	29347	100	0.188926	2.72388e-48	0.0356929	100	0.227611	7.69651e-70	0.0518066	200	-0.00778754	1.44915	6.06458e-05
HRAS	PTPRM	28956	100	0.20982	1.26007e-58	0.0440244	100	0.526411	0	0.277109	200	-0.0190628	1.85307	0.000363391
HRAS	RAB10	29579	100	0.217662	2.27725e-64	0.0473766	100	0.166196	6.73829e-38	0.0276211	200	0.00599717	0.644696	3.59661e-05
HRAS	RAB27B	29579	100	0.202381	1.0257e-55	0.0409581	100	0.14248	3.34865e-28	0.0203005	200	0.0103747	0.425011	0.000107634
HRAS	RAB6A	29015	100	0.201826	2.12708e-54	0.0407339	100	0.366057	1.69724e-183	0.133998	200	0.0145196	0.268775	0.00021082
HRAS	RAPGEF2	29896	100	0.200086	4.80895e-55	0.0400342	100	0.187913	1.19877e-48	0.0353114	200	0.006471	0.616889	4.18739e-05
HRAS	RASA1	28422	100	0.197991	2.43328e-51	0.0392002	100	0.181563	2.53752e-43	0.0329652	200	-0.00271054	1.16189	7.34705e-06
HRAS	RASGRF1	28718	100	0.190857	3.03e-48	0.0364263	100	0.205364	9.79437e-56	0.0421744	200	0.0124868	0.344093	0.000155919
HRAS	RASSF2	28410	100	0.213166	2.16784e-59	0.0454397	100	0.124868	3.47442e-21	0.0155921	200	-0.015516	1.75775	0.000240745
HRAS	RET	28999	100	0.212781	2.32924e-60	0.0452756	100	0.366826	3.42611e-184	0.134561	200	0.0169122	0.197851	0.000286022
HRAS	RGL2	29896	100	0.217037	1.12587e-64	0.0471052	100	0.199711	7.67896e-55	0.0398845	200	-0.00674445	1.39791	4.54875e-05
HRAS	ROBO1	29070	100	0.221128	2.52421e-65	0.0488976	100	0.239436	1.34602e-76	0.0573297	200	0.00837831	0.523007	7.01962e-05
HRAS	ROR1	29007	100	0.201817	2.24244e-54	0.0407303	100	0.285156	5.85379e-109	0.0813139	200	0.00860108	0.512489	7.39786e-05
HRAS	SCARB1	28422	100	0.202326	1.40007e-53	0.0409358	100	0.198734	1.01285e-51	0.0394954	200	0.000446484	0.973153	1.99348e-07
HRAS	SCRIB	28984	100	0.208986	3.25729e-58	0.043675	100	0.191761	3.96888e-49	0.0367722	200	0.00937816	0.47533	8.79498e-05
HRAS	SEMA4C	28999	100	0.206108	1.15041e-56	0.0424806	100	0.177702	2.38095e-42	0.031578	200	-0.0102464	1.56469	0.00010499
HRAS	SEPTIN7	29896	100	0.209586	2.45038e-60	0.0439263	100	0.179591	1.60863e-44	0.032253	200	-0.00096298	1.05934	9.27331e-07
HRAS	SEPTIN8	29520	100	0.220883	3.67849e-66	0.0487891	100	0.193667	5.42017e-51	0.0375068	200	0.00801605	0.538018	6.4257e-05
HRAS	SIGLEC6	29333	100	0.196815	2.60872e-52	0.0387362	100	0.505541	0	0.255572	200	0.0225551	0.0841057	0.000508734
HRAS	SIRPA	29034	100	0.20945	1.44044e-58	0.0438693	100	0.874037	0	0.76394	200	0.00644224	0.623582	4.15025e-05
HRAS	SLC16A1	28422	100	0.210372	7.0823e-58	0.0442562	100	0.182032	1.53456e-43	0.0331355	200	0.0158572	0.231962	0.00025145
HRAS	SLC1A4	29034	100	0.202601	7.71183e-55	0.0410473	100	0.235407	6.23314e-74	0.0554163	200	0.00555108	0.672377	3.08145e-05
HRAS	SLC39A14	28422	100	0.193151	6.6866e-49	0.0373074	100	0.130455	5.32258e-23	0.0170186	200	-0.0137024	1.69834	0.000187756
HRAS	SNAP23	29007	100	0.215648	5.24628e-62	0.0465042	100	0.143975	3.03086e-28	0.0207289	200	-0.00676988	1.39381	4.58313e-05
HRAS	SPAG1	29618	100	0.197751	2.68834e-53	0.0391053	100	0.528221	0	0.279017	200	0.0184863	0.154868	0.000341743
HRAS	STK11	28485	100	0.205204	3.22325e-55	0.0421087	100	0.159044	1.36863e-33	0.0252949	200	0.0158443	0.231807	0.000251042
HRAS	STX3	29575	100	0.208897	2.53625e-59	0.0436381	100	0.159577	4.89951e-35	0.0254648	200	0.00536488	0.679956	2.87819e-05
HRAS	STX4	28999	100	0.214022	4.63326e-61	0.0458055	100	0.168787	2.55639e-38	0.028489	200	-0.0212718	1.8947	0.000452488
HRAS	STX8	29015	100	0.213292	1.09242e-60	0.0454934	100	0.172268	6.81451e-40	0.0296762	200	0.018081	0.168457	0.000326922
HRAS	STXBP3	28410	100	0.195356	5.48347e-50	0.0381639	100	0.162444	6.72053e-35	0.0263879	200	0.00921602	0.487333	8.49351e-05
HRAS	TACSTD2	25833	100	0.221016	3.47099e-58	0.0488482	100	0.595243	0	0.354314	200	0.0031787	0.819324	1.01041e-05
HRAS	TADA3	29637	100	0.19262	1.21546e-50	0.0371026	100	0.187496	4.96959e-48	0.0351548	200	0.000663151	0.959291	4.39769e-07
HRAS	TERF1	28715	100	0.188476	4.51511e-47	0.0355232	100	0.198837	2.71442e-52	0.0395363	200	-0.00626953	1.36523	3.9307e-05
HRAS	TFRC	29096	100	0.200338	9.42047e-54	0.0401352	100	0.40877	2.89978e-233	0.167093	200	0.00489057	0.709159	2.39176e-05
HRAS	THBD	29007	100	0.18396	2.51994e-45	0.0338413	100	0.225075	1.59432e-67	0.0506588	200	0.00591946	0.652164	3.504e-05
HRAS	TOR1AIP1	28984	100	0.219402	4.05159e-64	0.0481372	100	0.49425	0	0.244283	200	-0.000422228	1.02564	1.78276e-07
HRAS	TP53	28410	100	0.226099	8.86938e-67	0.0511209	100	0.192768	1.07671e-48	0.0371595	200	0.0100081	0.450695	0.000100163
HRAS	TPD52L2	28994	100	0.180895	7.70816e-44	0.0327231	100	0.197957	2.56615e-52	0.0391871	200	-0.000448015	1.02721	2.00717e-07
HRAS	UXS1	28410	100	0.217045	1.47871e-61	0.0471086	100	0.235118	3.25348e-72	0.0552805	200	-0.00735436	1.42059	5.40865e-05
HRAS	VAMP8	28715	100	0.203429	1.0574e-54	0.0413833	100	0.174509	1.67417e-40	0.0304533	200	0.0151428	0.251225	0.000229306
HRAS	WASL	28715	100	0.208305	2.51459e-57	0.0433909	100	0.078446	2.63717e-09	0.00615378	200	-0.000499278	1.03018	2.49279e-07
HRG	IMPACT	29972	100	0.410167	5.23446e-242	0.168237	100	0.195279	1.35493e-52	0.038134	200	-0.0166582	1.80278	0.000277496
HRG	PLG	29784	100	0.411671	2.06653e-242	0.169473	100	0.39244	1.54079e-218	0.154009	200	0.0131998	0.308427	0.000174235
HRG	SERPING1	30361	100	0.406218	5.00043e-240	0.165013	100	0.281004	1.38497e-110	0.0789632	200	-0.000238653	1.01483	5.69552e-08
HRG	TNFRSF1A	29502	100	0.403451	7.5026e-230	0.162773	100	0.123666	1.52006e-21	0.0152932	200	0.00936486	0.472023	8.77005e-05
HS1BP3	PDXDC1	28324	100	0.172284	5.50631e-39	0.0296817	100	0.184931	9.39334e-45	0.0341993	200	0.0170805	0.198695	0.000291742
HS1BP3	VASP	29375	100	0.143783	1.64068e-28	0.0206735	100	0.209757	2.04912e-59	0.0439979	171	0.00920174	0.480708	8.4672e-05
HS6ST1	INSL5	29775	100	0.307169	2.60199e-130	0.0943526	100	0.198074	9.51316e-54	0.0392333	200	0.00343049	0.791262	1.17683e-05
HS6ST1	NHLRC3	28480	100	0.286314	6.48707e-108	0.0819759	100	0.24526	8.46735e-79	0.0601525	200	0.00775709	0.558331	6.01725e-05
HS6ST1	TRIM25	29775	100	0.285246	7.13113e-112	0.0813653	100	0.171048	2.4802e-40	0.0292573	200	-0.0210564	1.89578	0.000443372
HSBP1	S100A4	29011	100	0.498148	0	0.248151	100	0.181458	3.89868e-44	0.0329271	200	0.053557	4.47393e-05	0.00286835
HSD11B1	INSR	28701	100	0.26719	2.03088e-94	0.0713907	100	0.162043	4.52768e-35	0.0262579	191	0.00441764	0.737911	1.95155e-05
HSD11B1	NHLRC3	28191	100	0.248969	2.06867e-80	0.0619855	100	0.252512	9.74696e-83	0.0637625	200	-0.000961117	1.05752	9.23745e-07
HSD11B1	NPTX1	34388	100	0.262051	2.27091e-108	0.0686709	100	0.456531	0	0.20842	200	0.0244989	0.042197	0.000600196
HSD17B3	PPP1CC	29021	100	0.21493	1.25488e-61	0.046195	100	0.185806	3.05007e-46	0.0345238	192	0.00828497	0.528003	6.86407e-05
HSD17B3	TAX1BP1	29113	100	0.207992	6.44785e-58	0.0432605	100	0.185819	2.18721e-46	0.0345287	195	0.00979938	0.45472	9.60278e-05
HSD17B3	TP53	28043	100	0.225374	1.64105e-65	0.0507936	100	0.193582	1.75433e-48	0.0374738	200	0.0157367	0.238686	0.000247644
HSDL2	JUN	28372	100	0.474432	0	0.225086	100	0.168957	1.32883e-37	0.0285466	200	0.00471173	0.72271	2.22004e-05
HSDL2	LONP1	29701	100	0.478392	0	0.228859	100	0.155464	1.87773e-33	0.0241691	200	0.120256	1.40253e-20	0.0144616
HSDL2	MRPL58	29341	100	0.48068	0	0.231053	100	0.1575	6.62697e-34	0.0248062	200	0.0808582	5.54632e-10	0.00653805
HSDL2	MTIF3	29255	100	0.475283	0	0.225894	100	0.170233	2.71986e-39	0.0289793	200	0.0827071	2.35924e-10	0.00684047
HSDL2	NDUFS6	28228	100	0.466387	6.27123e-303	0.217517	100	0.182312	2.20072e-43	0.0332378	200	0.0423869	0.00144558	0.00179665
HSDL2	PPM1A	28228	100	0.489341	0	0.239455	100	0.204663	1.90832e-54	0.041887	200	0.0322826	0.0152834	0.00104217
HSDL2	SSBP1	28528	100	0.481746	0	0.232079	100	0.207026	2.87081e-56	0.0428598	200	0.0179416	0.175428	0.000321902
HSDL2	TCTN3	29451	100	0.470246	0	0.221132	100	0.561884	0	0.315713	200	-0.00571197	1.33882	3.26266e-05
HSDL2	XRCC4	28226	100	0.469354	2.74197e-307	0.220294	100	0.186507	2.34659e-45	0.0347848	200	0.0693829	1.80772e-07	0.00481399
HSP90B1	JUN	33188	100	0.187416	1.5834e-53	0.0351247	100	0.167079	9.41989e-43	0.0279154	195	0.0322518	0.00859724	0.00104018
HSP90B1	KIT	33517	100	0.196986	1.27287e-59	0.0388037	100	0.299822	2.8188e-139	0.0898933	200	0.0043476	0.721929	1.89017e-05
HSP90B1	LDLR	33525	100	0.175514	1.58152e-47	0.0308053	100	0.272394	2.17501e-114	0.0741985	200	-0.0128842	1.70851	0.000166003
HSP90B1	LGALS8	33970	100	0.183716	1.20718e-52	0.0337514	100	0.364035	5.64277e-212	0.132521	200	0.0170053	0.161059	0.000289181
HSP90B1	LGALS9	33492	100	0.204968	1.86079e-64	0.0420118	100	0.362382	5.37939e-207	0.131321	200	0.00808169	0.508418	6.53138e-05
HSP90B1	LRP1	33461	100	0.17473	5.02855e-47	0.0305306	100	0.430618	2.54966e-300	0.185432	200	-0.0119891	1.67322	0.000143738
HSP90B1	LRRC59	28788	100	0.196572	3.02345e-51	0.0386405	100	0.179346	8.11757e-43	0.0321649	200	0.00540735	0.681662	2.92394e-05
HSP90B1	LYZL2	27787	100	0.179153	2.65082e-41	0.0320959	100	0.218462	5.01651e-61	0.0477256	200	0.0068742	0.60842	4.72546e-05
HSP90B1	MARS1	28053	100	0.169221	2.60671e-37	0.0286356	100	0.177118	9.17776e-41	0.0313708	200	0.0172417	0.196631	0.000297275
HSP90B1	MKI67	27960	100	0.197237	3.68485e-50	0.0389024	100	0.21114	2.21395e-57	0.04458	198	0.0154868	0.246901	0.000239841
HSP90B1	NEK7	28304	100	0.185466	5.6182e-45	0.0343977	100	0.228583	5.39048e-68	0.0522502	200	0.0048025	0.717928	2.30641e-05
HSP90B1	OGN	33671	100	0.200771	3.45153e-62	0.040309	100	0.456739	0	0.20861	200	-0.00327112	1.21159	1.07002e-05
HSP90B1	PDIA3	28102	100	0.173706	2.56026e-39	0.0301736	100	0.180557	2.16143e-42	0.0326008	200	-0.00276978	1.16445	7.67166e-06
HSP90B1	PDIA4	28798	100	0.193241	1.43899e-49	0.037342	100	0.153813	7.94881e-32	0.0236586	200	0.0212304	0.107187	0.000450731
HSP90B1	PPME1	33461	100	0.176744	4.31694e-48	0.0312386	100	0.17779	1.19361e-48	0.0316091	200	0.00156448	0.898182	2.44761e-06
HSP90B1	PPP1R12A	33634	100	0.187669	2.2987e-54	0.0352196	100	0.140254	6.76144e-31	0.0196711	200	0.00298811	0.806443	8.92882e-06
HSP90B1	PPT1	28047	100	0.18303	1.88956e-43	0.0334999	100	0.185776	9.84777e-45	0.0345128	200	-0.0121851	1.63845	0.000148476
HSP90B1	PRC1	28664	100	0.191758	1.32789e-48	0.0367711	100	0.176282	3.12888e-41	0.0310752	200	0.0137365	0.298428	0.00018869
HSP90B1	PTEN	34140	100	0.196343	2.62023e-60	0.0385505	100	0.202186	6.47488e-64	0.0408792	200	0.0162718	0.178816	0.000264772
HSP90B1	PTPRR	28750	100	0.186261	4.76628e-46	0.0346932	100	0.200643	2.69437e-53	0.0402576	200	0.00803546	0.542395	6.45686e-05
HSP90B1	RIPK4	27886	100	0.201597	3.12144e-52	0.0406415	100	0.19738	4.21322e-50	0.0389591	200	-0.0114725	1.60833	0.000131619
HSP90B1	SOD1	32728	100	0.20279	1.05111e-61	0.0411238	100	0.150734	1.44222e-34	0.0227208	200	0.00281972	0.819588	7.9508e-06
HSP90B1	STAU1	27787	100	0.158731	1.10778e-32	0.0251954	100	0.120112	2.60271e-19	0.014427	198	0.00892906	0.505742	7.97282e-05
HSP90B1	SUGT1	33062	100	0.182776	9.07699e-51	0.0334072	100	0.143924	6.11585e-32	0.0207142	200	-0.00553525	1.3473	3.0639e-05
HSP90B1	TERF1	27960	100	0.185878	1.19083e-44	0.0345506	100	0.206112	1.04248e-54	0.042482	200	0.0173859	0.193629	0.000302269
HSP90B1	TEX101	28047	100	0.206665	3.67728e-55	0.0427104	100	0.245835	5.45153e-78	0.0604347	200	-0.0103666	1.56239	0.000107467
HSP90B1	TG	28664	100	0.20248	4.2406e-54	0.0409981	100	0.243634	3.13659e-78	0.0593574	200	0.0148174	0.262016	0.000219554
HSP90B1	TLR2	28304	100	0.181997	2.39024e-43	0.0331231	100	0.197734	5.31973e-51	0.0390987	200	0.00557344	0.675057	3.10632e-05
HSP90B1	TNFRSF1B	33671	100	0.203415	8.01262e-64	0.0413776	100	0.114103	5.86771e-21	0.0130195	199	-0.00197284	1.12859	3.89209e-06
HSP90B1	USO1	33461	100	0.185153	1.10791e-52	0.0342818	100	0.156783	4.32827e-38	0.0245808	200	-0.00788377	1.48096	6.21538e-05
HSP90B1	YAP1	28750	100	0.19081	2.80469e-48	0.0364086	100	0.167915	1.24895e-37	0.0281953	200	0.0023085	0.86107	5.32916e-06
HSPA2	JUN	28961	100	0.131222	1.1492e-23	0.0172192	100	0.170241	6.45716e-39	0.028982	200	0.0041417	0.752657	1.71537e-05
HSPA2	MAD1L1	29196	100	0.1669	9.68768e-38	0.0278555	100	0.160069	8.1816e-35	0.025622	200	-0.0151996	1.75447	0.000231028
HSPA2	MAVS	28824	100	0.165414	1.22483e-36	0.0273619	100	0.141055	5.28505e-27	0.0198965	199	-0.00242849	1.14625	5.89758e-06
HSPA2	NOS2	29021	100	0.154554	2.33248e-32	0.023887	100	0.14793	9.33603e-30	0.0218833	200	-0.00976022	1.54278	9.52619e-05
HSPA2	OTUD7B	30102	100	0.146384	3.44205e-30	0.0214283	100	0.177216	1.15529e-43	0.0314056	199	-0.00490168	1.29623	2.40265e-05
HSPA2	PDLIM5	30102	100	0.151717	2.49414e-32	0.0230179	100	0.181878	6.18275e-46	0.0330795	198	0.00312869	0.808237	9.78871e-06
HSPA2	PKN3	29686	100	0.153888	8.66525e-33	0.0236816	100	0.177493	3.23239e-43	0.0315037	200	0.00295391	0.819991	8.72558e-06
HSPA2	PLIN3	29420	100	0.164894	3.86955e-37	0.0271901	100	0.153406	2.57398e-32	0.0235335	198	-0.00354571	1.21432	1.25721e-05
HSPA2	PPP1CC	30325	100	0.163641	1.14258e-37	0.0267785	100	0.193454	3.19767e-52	0.0374245	200	0.0162351	0.206165	0.000263578
HSPA2	PPP1R12A	29613	100	0.178153	1.99989e-43	0.0317385	100	0.162832	1.80754e-36	0.0265142	199	0.00841009	0.517587	7.07296e-05
HSPA2	PPT1	29302	100	0.18065	3.58189e-44	0.0326343	100	0.190434	5.59902e-49	0.0362651	200	-0.020582	1.88483	0.000423617
HSPA2	PTEN	28829	100	0.155418	1.69172e-32	0.0241547	100	0.192079	4.92564e-49	0.0368945	200	-0.00209682	1.12647	4.39665e-06
HSPA2	SLK	29686	100	0.145114	2.63802e-29	0.0210581	100	0.213386	4.21072e-62	0.0455335	200	-0.0274531	1.96559	0.000753671
HSPA2	SRC	29553	100	0.144589	5.59469e-29	0.0209061	100	0.162105	4.36983e-36	0.0262781	200	-0.00251417	1.15323	6.32107e-06
HSPA2	STIP1	29443	100	0.160891	1.93476e-35	0.0258858	100	0.146199	1.71225e-29	0.0213742	200	0.042066	0.00124396	0.00176955
HSPA2	STK4	29420	100	0.189717	8.268e-49	0.0359926	100	0.162163	5.85003e-36	0.0262968	198	0.0226534	0.0822931	0.000513176
HSPA2	SUMF2	29741	100	0.163092	9.8049e-37	0.0265988	100	0.356312	1.44302e-177	0.126958	200	-0.00521504	1.3124	2.71966e-05
HSPA2	TANK	28961	100	0.155728	9.0912e-33	0.0242514	100	0.180136	1.94418e-43	0.0324489	200	-0.00559898	1.32991	3.13486e-05
HSPA2	TP53	28824	100	0.167085	2.33812e-37	0.0279175	100	0.196956	1.6696e-51	0.0387917	200	0.0158322	0.229436	0.000250659
HSPA2	TPD52L2	29275	100	0.157198	1.04053e-33	0.0247113	100	0.1641	1.27535e-36	0.0269289	199	0.00819364	0.530766	6.71358e-05
HSPB1	IGSF21	28373	100	0.358031	3.25582e-171	0.128186	100	0.230019	5.1221e-69	0.0529085	200	-0.0122178	1.64251	0.000149275
HSPB1	IL16	34268	100	0.340402	1.72437e-185	0.115874	100	0.409072	8.59031e-275	0.16734	200	-0.00837021	1.51156	7.00604e-05
HSPB1	ITPA	28108	100	0.349479	3.48762e-161	0.122136	100	0.538366	0	0.289838	200	0.0886573	2.76504e-11	0.00786012
HSPB1	KRT17	28108	100	0.336206	1.3917e-148	0.113035	100	0.199881	9.45914e-52	0.0399525	200	-0.00307941	1.18255	9.48277e-06
HSPB1	LBP	34195	100	0.343749	5.72026e-189	0.118163	100	0.491405	0	0.241479	200	-0.00768792	1.47501	5.91042e-05
HSPB1	LBR	34200	100	0.346753	1.69722e-192	0.120237	100	0.173824	1.53498e-47	0.0302148	200	0.0239699	0.0474416	0.000574556
HSPB1	LETM1	29022	100	0.327118	8.2379e-145	0.107006	100	0.201506	3.08341e-54	0.0406047	200	2.18972e-06	0.999867	4.79489e-12
HSPB1	LGALS7_LGALS7B	33791	100	0.360226	3.35698e-206	0.129763	100	0.298237	7.12321e-139	0.0889455	200	0.0118999	0.32802	0.000141608
HSPB1	MAP3K5	33121	100	0.342296	1.82587e-181	0.117166	100	0.166121	3.38151e-42	0.0275961	200	0.0255837	0.0373285	0.000654526
HSPB1	MAPKAPK2	28587	100	0.354615	4.94713e-169	0.125752	100	0.18537	2.29099e-45	0.0343622	200	-0.00248463	1.14899	6.17338e-06
HSPB1	MAPT	33120	100	0.347387	3.3458e-187	0.120678	100	0.201129	2.03278e-61	0.0404528	200	0.00377997	0.758396	1.42882e-05
HSPB1	MAX	33120	100	0.342881	4.05146e-182	0.117567	100	0.144258	3.88217e-32	0.0208105	200	0.0298709	0.0150482	0.000892272
HSPB1	MME	33798	100	0.352346	8.75461e-197	0.124148	100	0.373349	1.44361e-222	0.139389	200	-0.011957	1.67433	0.000142969
HSPB1	NEXN	29125	100	0.355243	7.80789e-173	0.126198	100	0.175208	2.23616e-41	0.0306977	200	0.0167889	0.200134	0.000281866
HSPB1	NME1	28230	100	0.356101	1.92913e-168	0.126808	100	0.180944	9.2935e-43	0.0327409	200	0.0178702	0.17941	0.000319343
HSPB1	NOS2	28108	100	0.335154	1.30655e-147	0.112328	100	0.119767	2.06516e-19	0.0143441	200	0.0148765	0.264785	0.00022131
HSPB1	NPM1	8960	100	0.364004	2.91434e-57	0.132499	100	0.381295	4.23775e-63	0.145386	200	0.00550775	0.815767	3.03353e-05
HSPB1	OTUD7B	29022	100	0.332494	7.8751e-150	0.110552	100	0.199541	3.37299e-53	0.0398165	200	0.0117133	0.372284	0.000137201
HSPB1	OXCT1	28373	100	0.343614	5.47924e-157	0.118071	100	0.178901	5.07883e-42	0.0320054	200	-0.00124172	1.0745	1.54188e-06
HSPB1	PALM3	28108	100	0.335921	2.55834e-148	0.112843	100	0.0756795	1.34043e-08	0.00572739	200	-0.00299533	1.17765	8.97198e-06
HSPB1	PEBP1	33903	100	0.338426	2.66306e-181	0.114532	100	0.183943	1.14436e-52	0.0338351	200	0.013467	0.267548	0.000181359
HSPB1	PFDN2	33120	100	0.351039	2.20111e-191	0.123228	100	0.185768	1.66317e-52	0.0345097	200	0.00280941	0.819173	7.89276e-06
HSPB1	PGM2	28318	100	0.330406	2.52742e-144	0.109168	100	0.246249	5.44536e-79	0.0606385	200	-0.00815976	1.46073	6.65817e-05
HSPB1	PLG	28501	100	0.343165	2.89584e-157	0.117762	100	0.374051	9.12683e-189	0.139914	200	-0.00195864	1.11753	3.83626e-06
HSPB1	PPT1	28318	100	0.358213	4.53196e-171	0.128317	100	0.187085	9.01657e-46	0.0350007	200	0.0146881	0.269101	0.000215739
HSPB1	PRC1	28944	100	0.370182	1.90613e-187	0.137035	100	0.225515	1.21988e-67	0.0508572	200	0.00134921	0.918261	1.82038e-06
HSPB1	PRDX6	34160	100	0.363153	4.72059e-212	0.13188	100	0.116887	3.23416e-22	0.0136625	200	0.0268053	0.0267186	0.000718521
HSPB1	PRKG1	28443	100	0.35296	1.57139e-166	0.124581	100	0.202359	1.23687e-53	0.0409492	200	0.0132279	0.318541	0.000174979
HSPB1	PTPN1	33737	100	0.354563	4.59876e-199	0.125715	100	0.15692	1.87213e-38	0.0246238	200	-0.0030155	1.19559	9.09321e-06
HSPB1	RASA1	33120	100	0.351765	3.19947e-192	0.123738	100	0.20022	7.1855e-61	0.0400881	200	-0.0166943	1.82571	0.000278698
HSPB1	RBM25	27991	100	0.340782	3.06163e-152	0.116133	100	0.197712	1.88959e-50	0.0390899	200	-0.0158164	1.76326	0.000250157
HSPB1	RIPK4	28108	100	0.35391	1.57631e-165	0.125252	100	0.193608	1.3264e-48	0.0374841	200	-0.0016245	1.09692	2.63901e-06
HSPB1	RNF4	28587	100	0.342447	4.91788e-157	0.11727	100	0.176899	2.07829e-41	0.0312934	200	-0.0101987	1.55928	0.000104013
HSPB1	RPA2	28230	100	0.355305	1.20702e-167	0.126241	100	0.196985	1.6831e-50	0.0388032	200	-0.01128	1.60324	0.000127238
HSPB1	S100A4	33990	100	0.337327	1.54143e-180	0.113789	100	0.206629	1.89449e-66	0.0426955	200	0.0345264	0.00441293	0.00119207
HSPB1	SERPINA5	28725	100	0.333336	4.08936e-149	0.111113	100	0.315708	3.84051e-133	0.0996718	200	0.00428418	0.745443	1.83542e-05
HSPB1	SMARCA2	33120	100	0.331805	5.58746e-170	0.110095	100	0.166537	2.10585e-42	0.0277345	200	0.00210983	0.863687	4.45139e-06
HSPB1	SNCA	28443	100	0.356759	2.4193e-170	0.127277	100	0.167399	5.06657e-37	0.0280225	200	0.0150176	0.257457	0.000225527
HSPB1	SOX2	28967	100	0.346174	9.20189e-163	0.119837	100	0.201045	6.80653e-54	0.040419	200	-0.00451351	1.26875	2.03718e-05
HSPB1	STAT2	28230	100	0.349384	8.44938e-162	0.122069	100	0.204988	1.26024e-54	0.0420201	200	0.00277434	0.834903	7.69695e-06
HSPB1	STIP1	33843	100	0.348911	5.27747e-193	0.121739	100	0.160388	3.08931e-40	0.0257244	200	0.00721554	0.552843	5.2064e-05
HSPB1	STK4	34634	100	0.351033	5.19941e-200	0.123224	100	0.146079	2.4176e-34	0.0213389	200	-0.0123566	1.69614	0.000152685
HSPB1	SUMF2	34200	100	0.348618	1.08886e-194	0.121534	100	0.372864	1.38425e-224	0.139027	200	0.0174151	0.149824	0.000303287
HSPB1	TARBP2	33120	100	0.363666	2.82053e-206	0.132253	100	0.162492	1.99884e-40	0.0264037	200	-0.000391603	1.02542	1.53353e-07
HSPB1	TGFB1	34208	100	0.340402	3.6099e-185	0.115874	100	0.252018	1.35597e-99	0.063513	200	0.0175396	0.146905	0.000307636
HSPB1	TGM2	34585	100	0.325282	3.46739e-170	0.105809	100	0.13647	4.11744e-30	0.0186241	200	-0.0244769	1.95821	0.000599118
HSPB1	TNF	33394	100	0.372949	2.01717e-219	0.139091	100	0.159258	3.48695e-39	0.0253632	200	0.0150775	0.217964	0.000227332
HSPB1	TP53	33121	100	0.357713	3.59875e-199	0.127958	100	0.183546	2.8045e-51	0.0336891	200	0.019107	0.119963	0.000365079
HSPB1	TPT1	33307	100	0.33297	3.54057e-172	0.110869	100	0.203353	4.1119e-63	0.0413524	200	-0.00150484	1.09773	2.26455e-06
HSPB1	TRIM24	28534	100	0.349502	1.29365e-163	0.122152	100	0.18621	1.10144e-45	0.034674	200	0.00352196	0.790251	1.24042e-05
HSPB1	TRIM25	28948	100	0.347559	5.02082e-164	0.120797	100	0.207458	2.6302e-57	0.0430387	200	0.0148505	0.258593	0.000220537
HSPB1	TSC22D1	29022	100	0.350671	1.44209e-167	0.12297	100	0.170832	2.95131e-39	0.0291835	200	0.0167881	0.200969	0.000281839
HSPB1	TUBB3	28127	100	0.350077	7.02956e-162	0.122554	100	0.212923	1.11359e-58	0.0453361	200	-0.0116684	1.61841	0.000136152
HSPB1	TXNL1	28071	100	0.361563	5.48838e-173	0.130728	100	0.078381	4.08861e-09	0.00614359	200	0.0225411	0.0912648	0.000508099
HSPB1	UBXN1	28443	100	0.347905	1.54665e-161	0.121038	100	0.185465	3.43799e-45	0.0343972	200	-0.00147752	1.08871	2.18308e-06
HSPB1	UFD1	28948	100	0.370289	1.35961e-187	0.137114	100	0.163845	4.05627e-36	0.0268451	200	-0.00414886	1.24769	1.7213e-05
HSPB1	UNG	28944	100	0.349761	3.38508e-166	0.122333	100	0.210295	7.35039e-59	0.0442242	200	0.0169928	0.196147	0.000288755
HSPB1	VCAM1	34141	100	0.347602	3.70604e-193	0.120827	100	0.21197	3.27718e-70	0.0449312	200	0.0129151	0.285952	0.000166799
HSPB1	VIM	33451	100	0.35089	4.2588e-193	0.123124	100	0.207767	3.85586e-66	0.0431671	200	-0.00622281	1.38917	3.87233e-05
HSPB1	WWP2	33737	100	0.356866	8.16932e-202	0.127353	100	0.171716	8.19181e-46	0.0294865	200	0.0288397	0.0178387	0.000831727
HSPB1	ZBTB17	33451	100	0.338579	4.32035e-179	0.114635	100	0.178801	3.52956e-49	0.0319696	200	-0.00679059	1.42133	4.61121e-05
HSPB1	ZFYVE19	28948	100	0.354942	1.80565e-171	0.125984	100	0.256468	1.29123e-87	0.0657757	200	0.0015166	0.908155	2.30008e-06
HSPG2	IL17F	33547	100	0.178446	4.02329e-49	0.0318429	100	0.161653	1.63303e-40	0.0261318	200	0.00783884	0.520901	6.14474e-05
HSPG2	ITGB1	34837	100	0.185146	9.05913e-55	0.0342791	100	0.159184	9.08153e-41	0.0253394	200	-0.00442859	1.28831	1.96124e-05
HSPG2	LAMA1	28290	100	0.165476	5.06704e-36	0.0273823	100	0.219132	1.75473e-62	0.048019	200	-0.000607854	1.03646	3.69487e-07
HSPG2	NID1	34898	100	0.180743	2.52027e-52	0.0326681	100	0.234274	1.22704e-87	0.0548842	200	0.00811049	0.498125	6.578e-05
HSPG2	NID2	34268	100	0.165254	3.73239e-43	0.0273088	100	0.440244	0	0.193815	200	-0.0170246	1.84122	0.000289837
HSPG2	PDGFA	34722	100	0.166694	1.89211e-44	0.027787	100	0.217548	3.59956e-75	0.0473272	200	-0.0154673	1.80251	0.000239237
HSPG2	PRELP	34257	100	0.177613	1.14745e-49	0.0315463	100	0.382138	4.23924e-237	0.14603	200	0.0192788	0.110584	0.000371671
HSPG2	TTR	29011	100	0.168467	3.38484e-38	0.028381	100	0.216305	2.15535e-62	0.0467877	200	0.00991431	0.450227	9.82935e-05
HTR1A	HTR1B	29480	100	0.210139	7.75841e-60	0.0441585	100	0.162194	4.83024e-36	0.0263069	200	0.016294	0.210949	0.000265495
HTRA2	IFT20	28981	100	0.160518	9.32194e-35	0.0257661	100	0.173598	1.90244e-40	0.0301364	196	-0.000616081	1.0374	3.79556e-07
HTRA2	LATS1	28852	100	0.18557	7.22964e-46	0.0344362	100	0.1711	3.72177e-39	0.0292753	165	0.0250079	0.0574989	0.000625395
HTRA2	LETM1	29710	100	0.147053	4.42325e-30	0.0216246	100	0.180869	7.15033e-45	0.0327134	176	0.000349065	0.978538	1.21846e-07
HTRA2	MAEA	33882	100	0.179131	5.72174e-50	0.032088	100	0.204793	4.47434e-65	0.0419401	198	0.0274678	0.0237556	0.000754478
HTRA2	MAPK13	28652	100	0.156009	1.51088e-32	0.0243388	100	0.197001	3.11075e-51	0.0388095	200	-0.0202662	1.87495	0.00041072
HTRA2	MAVS	33882	100	0.162101	4.03064e-41	0.0262769	100	0.155461	6.3874e-38	0.0241682	171	0.0124528	0.3054	0.000155073
HTRA2	MDH1	29592	100	0.169566	2.02126e-39	0.0287528	100	0.141951	5.12972e-28	0.0201502	190	-0.00394206	1.23826	1.55398e-05
HTRA2	MRPL24	28767	100	0.164133	5.01321e-36	0.0269396	100	0.213434	2.92384e-60	0.0455542	200	-0.00105403	1.06371	1.11098e-06
HTRA2	MRPL28	29710	100	0.166653	2.88801e-38	0.0277731	100	0.195929	1.69967e-52	0.0383883	200	-0.00898921	1.51156	8.08058e-05
HTRA2	NDUFS6	33882	100	0.146187	1.10372e-33	0.0213705	100	0.204382	8.11623e-65	0.0417722	196	0.0191218	0.115513	0.000365642
HTRA2	NFU1	29619	100	0.160997	1.09759e-35	0.0259201	100	0.165753	9.44481e-38	0.0274741	169	0.0300852	0.0205899	0.000905117
HTRA2	NIT1	29011	100	0.17228	6.83013e-40	0.0296804	100	0.207521	1.82337e-57	0.0430648	187	0.0262866	0.0452644	0.000690987
HTRA2	NT5C3A	34427	100	0.162676	4.82641e-42	0.0264635	100	0.125025	2.16071e-25	0.0156314	170	0.0193179	0.108983	0.000373181
HTRA2	OTUD7B	29710	100	0.166632	2.94825e-38	0.0277664	100	0.192647	8.85592e-51	0.0371129	165	0.0182262	0.160087	0.000332196
HTRA2	PDXDC1	28652	100	0.138058	8.7728e-26	0.0190599	100	0.215636	2.90896e-61	0.0464988	200	0.0136116	0.302928	0.000185275
HTRA2	PSMC3	28652	100	0.16296	2.14084e-35	0.0265561	100	0.205222	1.54472e-55	0.0421163	200	0.00194991	0.882682	3.80216e-06
HTRA2	REXO2	28767	100	0.164614	3.13335e-36	0.0270977	100	0.184589	2.89184e-45	0.0340729	200	0.00204793	0.876585	4.19403e-06
HTRA2	RNASEH2A	29710	100	0.150998	1.21136e-31	0.0228004	100	0.191935	2.06928e-50	0.0368389	194	0.0167816	0.195867	0.000281622
HTRA2	SH3GLB2	29699	100	0.152768	2.42131e-32	0.023338	100	0.223778	2.70562e-68	0.0500768	200	-0.0183528	1.84269	0.000336824
HTRA2	SLIRP	28652	100	0.159488	5.88163e-34	0.0254366	100	0.197958	1.00392e-51	0.0391874	199	0.0157739	0.232539	0.000248815
HTRA2	SOD2	34744	100	0.175987	1.90721e-49	0.0309716	100	0.248045	6.41495e-98	0.0615265	199	0.0147112	0.220165	0.000216418
HTRA2	SUGT1	33882	100	0.181394	3.25143e-51	0.0329036	100	0.138913	1.5075e-30	0.0192969	162	0.0190481	0.116922	0.000362831
HTRA2	TIA1	33504	100	0.133578	4.71382e-28	0.0178432	100	0.135466	8.2222e-29	0.0183511	152	0.0362616	0.002992	0.0013149
HTRA2	TNFRSF14	34706	100	0.177786	2.15827e-50	0.031608	100	0.132418	1.58787e-28	0.0175345	193	0.0269747	0.0246186	0.000727633
HTRA2	TNFRSF1A	34744	100	0.166561	2.09862e-44	0.0277424	100	0.136069	4.53491e-30	0.0185146	200	-0.0169542	1.84236	0.000287445
HTRA2	VPS37A	34538	100	0.172412	3.13826e-47	0.029726	100	0.168341	4.4582e-45	0.0283387	173	0.0188095	0.118033	0.000353797
HTRA2	VPS4B	29613	100	0.17685	8.28566e-43	0.0312758	100	0.179263	5.9111e-44	0.0321351	165	0.0189385	0.145054	0.000358667
HTRA2	WWP2	34367	100	0.152314	5.97309e-37	0.0231995	100	0.176183	4.88157e-49	0.0310404	179	0.0280916	0.0198627	0.000789139
HYAL1	ICAM1	34675	100	0.196546	2.37791e-61	0.0386303	100	0.389104	1.72455e-249	0.151402	200	0.00130618	0.913397	1.70611e-06
HYAL1	UBAC1	34040	100	0.186979	1.31269e-54	0.034961	100	0.184917	1.98037e-53	0.0341942	199	-0.00333162	1.21656	1.10997e-05
HYOU1	INSR	29034	100	0.238178	1.09029e-75	0.0567286	100	0.180261	1.34518e-43	0.0324941	191	0.0109485	0.40423	0.00011987
HYOU1	LACRT	29715	100	0.243319	7.86889e-81	0.059204	100	0.17293	4.04484e-41	0.0299047	200	-0.0164574	1.79539	0.000270845
HYOU1	LAMP1	29094	100	0.239317	1.4258e-76	0.0572728	100	0.146905	1.97465e-29	0.0215811	200	0.00406634	0.756486	1.65351e-05
HYOU1	LGALS9	34830	100	0.232245	5.83123e-86	0.0539378	100	0.35859	1.93267e-210	0.128587	200	-0.00155583	1.1033	2.42061e-06
HYOU1	LRRC59	29923	100	0.243734	1.1783e-81	0.0594061	100	0.175968	8.08278e-43	0.0309647	200	-0.00913545	1.52015	8.34564e-05
HYOU1	NOP56	28910	100	0.232515	7.84993e-72	0.0540631	100	0.19442	2.33402e-50	0.0377993	200	-0.00332798	1.19973	1.10755e-05
HYOU1	PDIA4	29926	100	0.237851	9.4598e-78	0.056573	100	0.130865	2.82005e-24	0.0171257	200	-0.00346955	1.21158	1.20378e-05
HYOU1	SEL1L	29157	100	0.223285	8.62359e-67	0.0498563	100	0.271228	7.37704e-99	0.0735644	196	0.00834318	0.524146	6.96086e-05
HYOU1	SERPINC1	29916	100	0.23543	3.81967e-76	0.0554272	100	0.12458	3.9684e-22	0.0155202	200	0.0052952	0.682172	2.80392e-05
HYOU1	TCTN3	29923	100	0.247179	5.3415e-84	0.0610972	100	0.576292	0	0.332113	200	0.0257752	0.0461751	0.000664361
ICA1	MORF4L1	28591	100	0.179082	2.04058e-42	0.0320702	100	0.220976	3.45936e-64	0.0488303	200	0.00453853	0.731509	2.05982e-05
ICA1	RAB2B	28961	100	0.160928	6.62371e-35	0.0258979	100	0.182947	9.01907e-45	0.0334695	187	0.0347336	0.00820203	0.00120643
ICA1	TSC1	28270	100	0.171028	2.26546e-38	0.0292505	100	0.119372	2.13362e-19	0.0142497	200	0.0202102	0.128641	0.00040845
ICAM1	IFNG	33663	100	0.382842	6.1459e-234	0.146568	100	0.113532	9.30711e-21	0.0128895	200	0.00635477	0.602151	4.03831e-05
ICAM1	IL2RA	34281	100	0.409383	2.28822e-275	0.167594	100	0.45694	0	0.208794	200	0.0143899	0.233521	0.000207068
ICAM1	ITGAL	28521	100	0.391593	2.09477e-208	0.153345	100	0.160874	2.2293e-34	0.0258804	200	0.0136343	0.303223	0.000185893
ICAM1	ITGAM	34385	100	0.381979	8.86225e-238	0.145908	100	0.179663	5.53901e-51	0.0322788	200	0.0207653	0.0850898	0.000431196
ICAM1	ITGB2	34334	100	0.39364	2.78512e-253	0.154952	100	0.209379	6.96139e-69	0.0438397	200	0.017664	0.143327	0.000312018
ICAM1	NAAA	33859	100	0.41108	1.93113e-274	0.168987	100	0.560599	0	0.314272	200	0.00857755	0.480377	7.35743e-05
ICAM1	NCS1	34534	100	0.383224	1.90556e-240	0.14686	100	0.181708	2.43216e-52	0.0330177	200	-0.00802997	1.49536	6.44804e-05
ICAM1	NPM1	9138	100	0.38779	1.2538e-66	0.150381	100	0.367587	1.50104e-59	0.13512	200	-0.0205309	1.61954	0.000421519
ICAM1	NT5C1A	29321	100	0.387719	1.16898e-209	0.150326	100	0.148269	3.53189e-30	0.0219837	200	0.0190728	0.144192	0.000363772
ICAM1	PRDX3	33663	100	0.393267	7.15812e-248	0.154659	100	0.156183	5.03083e-38	0.0243931	200	0.0187542	0.123899	0.000351722
ICAM1	PRDX5	34634	100	0.393857	8.80998e-256	0.155123	100	0.161736	8.26289e-42	0.0261584	200	0.00991158	0.40952	9.82395e-05
ICAM1	SEPTIN9	34095	100	0.389998	1.44079e-246	0.152099	100	0.175991	1.45821e-48	0.0309728	200	0.00964709	0.42574	9.30663e-05
ICAM1	SRP14	34095	100	0.396879	4.66325e-256	0.157513	100	0.175021	4.8555e-48	0.0306323	200	0.00117297	0.922851	1.37585e-06
ICAM1	TCOF1	29393	100	0.373722	3.11577e-194	0.139668	100	0.206606	1.09305e-57	0.0426859	200	0.0372916	0.00424361	0.00139066
ICAM1	THTPA	29191	100	0.367437	4.47987e-186	0.13501	100	0.359562	1.05036e-177	0.129285	200	0.0135219	0.301609	0.000182841
ICAM2	ITGAM	34817	100	0.697877	0	0.487032	100	0.199382	2.30615e-63	0.0397533	200	0.0160049	0.181755	0.000256157
ICAM2	ITGB2	34971	100	0.706324	0	0.498894	100	0.224238	1.98278e-80	0.0502829	200	0.0113879	0.34098	0.000129684
ICAM2	NRP1	35178	100	0.705587	0	0.497853	100	0.303806	4.0016e-150	0.0922983	200	0.0082364	0.489744	6.78382e-05
ICAM3	ITGB2	34971	100	0.328919	4.1486e-176	0.108188	100	0.208724	1.06971e-69	0.0435656	198	0.025396	0.0336841	0.000644956
ICAM3	PRKCQ	34209	100	0.32221	4.92368e-165	0.103819	100	0.195907	3.73037e-60	0.0383797	200	-0.00900408	1.54349	8.10735e-05
ICAM4	ITGAM	34388	100	0.595458	0	0.35457	100	0.190221	4.80835e-57	0.0361841	200	-0.0035766	1.23319	1.27921e-05
ICAM4	ITGB1	34319	100	0.580381	0	0.336842	100	0.156269	8.98868e-39	0.02442	188	0.0016668	0.890195	2.77822e-06
ICAM4	SLC4A1	29577	100	0.580427	0	0.336895	100	0.191775	4.16023e-50	0.0367775	197	0.00371167	0.775336	1.37765e-05
ICAM5	IL5RA	34465	100	0.651475	0	0.42442	100	0.510489	0	0.260599	200	0.00800882	0.506169	6.41412e-05
ICAM5	ITGAL	28704	100	0.652824	0	0.426179	100	0.142041	2.95787e-27	0.0201755	200	0.00451824	0.732169	2.04145e-05
ICAM5	ITGB2	34406	100	0.642947	0	0.41338	100	0.197633	1.48314e-61	0.039059	200	0.027641	0.0218541	0.000764026
ICAM5	LGALS1	35177	100	0.639502	0	0.408962	100	0.214781	3.29038e-74	0.046131	200	0.0273144	0.0219625	0.000746078
ICAM5	LGALS8	34740	100	0.656808	0	0.431397	100	0.346585	2.64049e-195	0.120121	179	-0.00214574	1.14192	4.60418e-06
ICAM5	PDGFRA	35177	100	0.648378	0	0.420394	100	0.290926	2.85291e-137	0.084638	200	0.00693141	0.561055	4.80444e-05
ICAM5	TMEM132A	28830	100	0.638339	0	0.407477	100	0.479579	0	0.229996	200	0.00233667	0.859198	5.46002e-06
ICOSLG	LGALS1	34329	100	0.36791	4.69395e-219	0.135358	100	0.229893	5.02197e-83	0.0528507	200	0.00532267	0.659261	2.83308e-05
ID4	SRC	29181	100	0.227258	3.04483e-69	0.0516463	100	0.166833	1.08075e-37	0.0278334	200	0.0242637	0.0638148	0.000588728
IDUA	LEP	34696	100	0.534733	0	0.285939	100	0.155015	1.41087e-38	0.0240296	200	-0.0132427	1.72996	0.000175369
IDUA	LILRA5	34642	100	0.523231	0	0.273771	100	0.343082	1.27774e-190	0.117705	200	-0.00157456	1.10425	2.47923e-06
IDUA	LY9	34430	100	0.528468	0	0.279279	100	0.406895	6.44081e-273	0.165563	200	0.0116613	0.333276	0.000135986
IDUA	MFAP4	29180	100	0.535344	0	0.286594	100	0.235402	2.66217e-74	0.0554141	200	0.0262661	0.0448051	0.000689907
IDUA	NPTX1	34793	100	0.542733	0	0.294559	100	0.4534	0	0.205571	200	0.0155432	0.194845	0.000241592
IDUA	PSCA	29775	100	0.520861	0	0.271296	100	0.830651	0	0.689981	200	-0.00808534	1.46725	6.53727e-05
IDUA	SLURP1	29683	100	0.52699	0	0.277719	100	0.323828	5.72779e-145	0.104865	200	0.00696368	0.591673	4.84928e-05
IFI30	NPTX1	28813	100	0.324228	3.87171e-141	0.105124	100	0.451096	6.32728e-287	0.203488	200	0.0174146	0.186261	0.000303269
IFI30	PLAU	28813	100	0.346727	1.90225e-162	0.120219	100	0.287281	6.70746e-110	0.0825304	200	-0.0119769	1.63664	0.000143445
IFI30	PLB1	29354	100	0.32942	1.34976e-148	0.108518	100	0.674518	0	0.454975	200	0.0141955	0.276851	0.000201511
IFI30	PRC1	29331	100	0.323044	1.4695e-142	0.104357	100	0.201618	7.38512e-55	0.04065	200	-0.00246097	1.14947	6.05636e-06
IFI30	SSBP1	28406	100	0.344254	8.5284e-158	0.118511	100	0.221197	6.53228e-64	0.0489283	200	0.00317217	0.811073	1.00627e-05
IFI30	TIMP3	28910	100	0.317281	2.23477e-135	0.100667	100	0.451746	7.70099e-289	0.204075	200	-0.00160554	1.09715	2.57777e-06
IFIT1	IFIT3	29947	100	0.174768	2.75774e-42	0.0305439	100	0.151195	5.84249e-32	0.0228598	199	0.0149956	0.24592	0.000224869
IFIT3	LONP1	29035	100	0.16994	7.03895e-39	0.0288795	100	0.147281	1.60138e-29	0.0216916	199	0.036904	0.00491468	0.00136191
IFIT3	MAVS	28458	100	0.165719	2.52038e-36	0.0274629	100	0.157966	4.0351e-33	0.0249532	199	0.0511304	0.000113904	0.00261432
IFIT3	TPM3	28679	100	0.167008	3.81362e-37	0.0278918	100	0.179913	6.35339e-43	0.0323686	200	0.0110026	0.404806	0.000121058
IFIT3	TRAF2	29066	100	0.155205	1.14186e-32	0.0240887	100	0.108797	8.95107e-17	0.0118368	199	0.0419466	0.00137975	0.00175951
IFIT3	TXN	29119	100	0.176593	5.29759e-42	0.0311851	100	0.19591	1.80461e-51	0.0383806	199	0.0204236	0.119157	0.000417122
IFNAR1	IFNGR1	29623	100	0.366161	2.14903e-187	0.134074	100	0.219518	1.45352e-65	0.0481883	198	-0.00633027	1.37383	4.00723e-05
IFNAR1	IFNW1	29039	100	0.379447	2.9867e-198	0.14398	100	0.19811	1.78194e-52	0.0392478	200	-0.0061953	1.36308	3.83817e-05
IFNAR1	KIT	29477	100	0.368202	1.04782e-188	0.135573	100	0.284728	2.36133e-110	0.08107	200	-0.0172365	1.81424	0.000297096
IFNAR1	MFAP3	28913	100	0.361706	2.97108e-178	0.130831	100	0.182505	1.73831e-44	0.0333081	199	-0.0071996	1.41586	5.18342e-05
IFNAR1	PRKD2	29039	100	0.382626	7.91859e-202	0.146403	100	0.184124	1.89426e-45	0.0339015	200	-0.0094264	1.52736	8.88571e-05
IFNAR1	PTPN6	29562	100	0.358844	3.5871e-179	0.128769	100	0.190945	1.17009e-49	0.0364601	200	-0.00365942	1.22153	1.33914e-05
IFNAR1	PTPRS	29778	100	0.373459	1.86607e-196	0.139471	100	0.312849	2.34937e-135	0.0978743	200	-0.0154484	1.76672	0.000238654
IFNAR1	RELT	29510	100	0.385596	1.57451e-208	0.148684	100	0.28988	1.26716e-114	0.0840302	200	0.00467013	0.719815	2.18101e-05
IFNAR1	SHMT1	29562	100	0.357207	1.9152e-177	0.127597	100	0.54469	0	0.296687	200	0.00839769	0.518558	7.05212e-05
IFNAR1	STX6	28832	100	0.383342	3.19734e-201	0.146951	100	0.126627	4.81443e-22	0.0160345	200	0.0304022	0.020966	0.000924291
IFNAR1	TNFRSF10A	29308	100	0.368771	3.02001e-188	0.135992	100	0.453309	5.05997e-295	0.205489	200	-0.00831485	1.47551	6.91367e-05
IFNAR1	TNFRSF10B	29308	100	0.371081	9.07194e-191	0.137701	100	0.318044	6.89773e-138	0.101152	200	-0.0197983	1.87036	0.000391972
IFNAR1	TRIM25	30338	100	0.363218	1.32169e-188	0.131927	100	0.166293	7.15777e-39	0.0276533	200	-0.0103668	1.58053	0.000107471
IFNG	IFNGR1	34073	100	0.119677	3.66338e-23	0.0143225	100	0.205408	8.03504e-66	0.0421924	198	0.0126896	0.294942	0.000161027
IFNG	IFNGR2	33634	100	0.103471	1.78252e-17	0.0107063	100	0.725594	0	0.526487	200	-0.00195725	1.1275	3.83085e-06
IFNG	TNF	33442	100	0.108718	4.84444e-19	0.0118196	100	0.133019	8.7673e-28	0.017694	192	0.0215817	0.0775917	0.000465771
IFNGR1	IFNGR2	34370	100	0.228812	2.38611e-82	0.0523548	100	0.719431	0	0.517581	200	-0.00810756	1.49847	6.57326e-05
IFNGR1	IL20RB	28876	100	0.196981	1.30231e-51	0.0388017	100	0.136084	2.82369e-25	0.0185188	200	0.0126885	0.335011	0.000160997
IFNGR1	RHOC	34176	100	0.209133	2.0225e-68	0.0437366	100	0.168696	8.26988e-45	0.0284582	199	0.0178074	0.141005	0.000317105
IFNGR1	RNF149	29017	100	0.231886	1.07352e-71	0.0537709	100	0.240523	3.72747e-77	0.0578512	200	-0.00498707	1.29592	2.48709e-05
IFNGR1	SRC	34766	100	0.227108	4.92894e-82	0.0515779	100	0.161353	8.98402e-42	0.0260348	199	0.0117034	0.329193	0.000136969
IFNGR1	STX7	28876	100	0.225781	1.18953e-67	0.0509771	100	0.456306	4.92017e-295	0.208215	200	-0.012095	1.64189	0.00014629
IFNGR1	TNFRSF10B	34370	100	0.209647	3.88304e-69	0.0439517	100	0.32699	5.29228e-171	0.106922	200	0.0208757	0.0835102	0.000435796
IFNGR2	PRKAR2A	29335	100	0.722868	0	0.522538	100	0.175503	8.44984e-42	0.0308013	200	0.0290103	0.0262779	0.0008416
IFNGR2	PTPN6	34309	100	0.723405	0	0.523315	100	0.160717	6.28378e-41	0.02583	200	0.0197588	0.101733	0.000390412
IFNGR2	TNFSF10	34608	100	0.722995	0	0.522722	100	0.421305	5.9429e-296	0.177498	200	0.0389351	0.00119634	0.00151594
IFNGR2	TRIM25	29308	100	0.724883	0	0.525456	100	0.178665	3.0854e-43	0.0319211	200	0.00247376	0.849823	6.11948e-06
IFNL1	IFNL2	28079	100	0.163747	4.82181e-35	0.0268131	100	0.20518	1.94875e-54	0.042099	200	0.0138052	0.301	0.000190585
IFNL1	IFNLR1	33647	100	0.166135	7.59622e-43	0.0276008	100	0.26918	4.82761e-112	0.072458	200	-0.000911713	1.05961	8.31221e-07
IFNL2	IL10RB	28798	100	0.195059	1.72415e-50	0.0380482	100	0.404341	1.75808e-225	0.163492	200	0.0165428	0.209401	0.000273664
IFNLR1	PTPN6	34575	100	0.266667	6.63336e-113	0.0711113	100	0.175285	7.77831e-49	0.0307247	200	0.00521577	0.664543	2.72043e-05
IFT20	PKN3	29082	100	0.193234	4.87722e-50	0.0373395	100	0.186416	1.24085e-46	0.034751	192	-0.00143884	1.08736	2.07027e-06
IFT20	WASF1	28267	100	0.168998	1.73362e-37	0.0285602	100	0.242143	3.13519e-76	0.0586332	199	0.0272339	0.0406048	0.000741683
IGF1R	IGF2R	34357	100	0.297512	1.87003e-140	0.0885133	100	0.383623	8.95287e-240	0.147167	200	-0.0150698	1.78834	0.0002271
IGF1R	IGFBP3	34371	100	0.299755	1.02987e-142	0.0898533	100	0.382148	6.69145e-238	0.146037	200	-0.00300834	1.19693	9.05012e-06
IGF1R	ILKAP	33577	100	0.310576	4.33329e-150	0.0964577	100	0.161409	1.98137e-40	0.026053	200	0.015913	0.192292	0.000253222
IGF1R	INSR	28642	100	0.297889	1.01685e-117	0.0887377	100	0.153474	1.57164e-31	0.0235543	159	0.0156156	0.237341	0.000243848
IGF1R	ITGB1	34210	100	0.309082	2.28687e-151	0.0955315	100	0.151467	2.13043e-36	0.0229423	166	-0.00479047	1.30803	2.29486e-05
IGF1R	LAMP1	28719	100	0.306905	1.6163e-125	0.0941909	100	0.138923	3.81187e-26	0.0192995	200	-0.00397012	1.23643	1.57619e-05
IGF1R	LYN	34984	100	0.307201	8.80411e-153	0.0943723	100	0.13222	1.17292e-28	0.0174822	200	0.0010061	0.932947	1.01224e-06
IGF1R	LYZL2	28462	100	0.296966	3.02527e-116	0.0881885	100	0.23464	4.81957e-72	0.0550559	200	0.010974	0.407795	0.000120429
IGF1R	MAP3K5	33699	100	0.309515	1.49339e-149	0.0957995	100	0.187063	4.03206e-54	0.0349925	200	-0.0141412	1.75424	0.000199973
IGF1R	PDGFB	34464	100	0.30078	4.27425e-144	0.0904686	100	0.249896	1.28165e-98	0.0624482	200	-0.0124385	1.69815	0.000154717
IGF1R	PDGFC	33699	100	0.303912	5.40019e-144	0.0923625	100	0.246638	6.06416e-94	0.0608305	200	-0.00590626	1.37216	3.48839e-05
IGF1R	PPM1A	33699	100	0.316115	2.94518e-156	0.0999287	100	0.21214	1.97508e-69	0.0450036	200	-0.0151601	1.78663	0.000229829
IGF1R	PTPRR	29501	100	0.330083	5.64618e-150	0.108955	100	0.20026	1.95942e-54	0.0401042	200	-0.0228341	1.92053	0.000521395
IGF1R	RASA1	33625	100	0.298474	1.97041e-138	0.0890868	100	0.170917	2.95662e-45	0.0292127	200	-0.0069281	1.43	4.79985e-05
IGF1R	RET	34984	100	0.300318	8.92354e-146	0.0901909	100	0.345293	4.26507e-195	0.119227	200	0.00713553	0.550686	5.09158e-05
IGF1R	RNF41	33699	100	0.305798	7.50279e-146	0.0935123	100	0.181922	3.09245e-51	0.0330957	200	-0.00629413	1.39457	3.96161e-05
IGF1R	RUVBL1	33699	100	0.294019	1.77926e-134	0.086447	100	0.205526	3.4281e-65	0.042241	200	-0.0131218	1.71853	0.000172181
IGF1R	SH3GLB2	29501	100	0.31158	5.36112e-133	0.097082	100	0.222986	2.22571e-67	0.0497228	200	-0.0138766	1.71344	0.000192561
IGF1R	SHC1	28462	100	0.324044	2.77744e-139	0.105004	100	0.201899	1.97819e-53	0.0407633	200	-0.00529795	1.31056	2.80683e-05
IGF1R	SIRPA	34343	100	0.297442	2.51382e-140	0.0884718	100	0.868374	0	0.754073	200	0.038789	0.00130354	0.00150458
IGF1R	SLAMF1	33745	100	0.308932	3.46699e-149	0.095439	100	0.168656	3.01678e-44	0.0284449	200	-0.00189892	1.12394	3.6059e-06
IGF1R	SLURP1	29330	100	0.291862	1.52588e-115	0.0851832	100	0.321274	6.16424e-141	0.103217	200	0.0191573	0.142356	0.000367002
IGF1R	SNAP29	34538	100	0.311258	4.97744e-155	0.0968817	100	0.139517	2.295e-31	0.0194651	200	-0.00267751	1.17606	7.16903e-06
IGF1R	SRC	34479	100	0.305945	2.48441e-149	0.0936026	100	0.15763	1.32301e-39	0.0248472	200	0.0111532	0.354457	0.000124394
IGF1R	TMPRSS11B	28599	100	0.329229	1.19578e-144	0.108392	100	0.202184	7.97875e-54	0.0408782	200	-0.00438856	1.25997	1.92595e-05
IGF1R	VEGFA	34606	100	0.302358	2.87054e-146	0.0914201	100	0.539782	0	0.291365	200	-0.00709884	1.44513	5.03935e-05
IGF1R	YAP1	29501	100	0.314297	2.04801e-135	0.0987823	100	0.183016	1.31612e-45	0.0334947	200	-0.00845238	1.48373	7.14427e-05
IGF1R	YWHAQ	28838	100	0.302874	1.23073e-122	0.0917329	100	0.178345	2.0112e-42	0.0318069	200	-0.0108607	1.59041	0.000117956
IGF2BP3	JUN	28170	100	0.148927	2.63158e-29	0.0221793	100	0.17356	2.39089e-39	0.0301232	200	0.0419635	0.00163009	0.00176094
IGF2BP3	KLF4	28470	100	0.149106	1.1421e-29	0.0222327	100	0.193987	2.11337e-49	0.0376309	200	-0.00266712	1.15947	7.11355e-06
IGF2BP3	LGALS9	28607	100	0.125715	1.36722e-21	0.0158042	100	0.360523	3.58314e-175	0.129977	200	0.0130061	0.325327	0.000169158
IGF2BP3	MAP2	29113	100	0.134427	6.92439e-25	0.0180708	100	0.194052	1.66277e-50	0.0376561	200	0.0175987	0.179391	0.000309715
IGF2BP3	MNDA	28576	100	0.145993	1.34468e-28	0.0213139	100	0.194934	4.70027e-50	0.0379994	200	-0.00708922	1.40792	5.0257e-05
IGF2BP3	NMT1	29115	100	0.136957	8.80193e-26	0.0187571	100	0.193747	2.33604e-50	0.0375378	189	0.0254248	0.0523762	0.000646421
IGF2BP3	PDCD6	28576	100	0.165209	2.96529e-36	0.0272941	100	0.726947	0	0.528452	200	0.00859636	0.515864	7.38973e-05
IGF2BP3	PPIE	28679	100	0.127722	2.73134e-22	0.016313	100	0.185236	1.93658e-45	0.0343125	199	0.0304476	0.0211204	0.000927059
IGF2BP3	PRC1	29021	100	0.145422	8.41195e-29	0.0211475	100	0.213547	7.65308e-61	0.0456024	200	-0.00082406	1.05005	6.79075e-07
IGF2BP3	RFC4	29021	100	0.132796	2.99882e-24	0.0176347	100	0.1883	1.82048e-47	0.035457	198	0.0235014	0.0734066	0.000552317
IGF2BP3	STAU1	28369	100	0.147523	5.71323e-29	0.0217631	100	0.107476	4.78871e-16	0.0115511	162	0.0359762	0.00672866	0.00129429
IGF2BP3	TRIM25	29039	100	0.139002	1.90171e-26	0.0193217	100	0.192871	8.85831e-50	0.0371992	200	-0.00719267	1.41631	5.17345e-05
IGF2R	LMNB1	29457	100	0.392917	9.62689e-217	0.154384	100	0.156149	1.79466e-33	0.0243827	200	0.0078525	0.546786	6.16617e-05
IGF2R	LRRC59	29647	100	0.413383	1.63082e-243	0.170886	100	0.162524	2.23496e-36	0.026414	200	-0.00470524	1.28282	2.21393e-05
IGF2R	NAAA	34237	100	0.3923	9.83147e-251	0.153899	100	0.548437	0	0.300783	200	0.00236342	0.844979	5.58574e-06
IGF2R	NXPH1	33836	100	0.413584	6.1593e-278	0.171051	100	0.206845	2.71884e-66	0.042785	200	0.0103259	0.395719	0.000106624
IGF2R	PDIA4	29657	100	0.413623	6.65007e-244	0.171084	100	0.137773	1.58427e-26	0.0189813	199	0.0010845	0.933451	1.17615e-06
IGF2R	PLIN3	34440	100	0.385292	1.29122e-242	0.14845	100	0.148079	4.54484e-35	0.0219273	200	-0.00876964	1.53321	7.69066e-05
IGF2R	PRCP	34609	100	0.401039	8.56524e-266	0.160833	100	0.254022	2.28476e-102	0.064527	200	0.0093106	0.438665	8.66873e-05
IGF2R	RHOC	34197	100	0.388653	1.88537e-245	0.151052	100	0.181353	1.18814e-51	0.032889	200	-0.0193125	1.88973	0.000372974
IGF2R	RNASET2	34665	100	0.39234	6.49548e-254	0.153931	100	0.397815	1.2327e-261	0.158257	188	-0.0158971	1.81433	0.000252716
IGF2R	SCPEP1	28790	100	0.387265	2.18205e-205	0.149974	100	0.276832	8.35219e-102	0.0766362	200	0.0242817	0.0654158	0.000589603
IGF2R	SGSH	29147	100	0.397943	1.88927e-220	0.158359	100	0.716385	0	0.513207	199	0.00760642	0.561498	5.78576e-05
IGF2R	STAU1	28543	100	0.395176	1.09798e-212	0.156164	100	0.0963238	3.03683e-13	0.00927827	200	0.0163682	0.216292	0.000267917
IGF2R	STX7	28746	100	0.392811	1.92012e-211	0.1543	100	0.468191	0	0.219203	200	0.0215561	0.102204	0.000464664
IGF2R	TEX101	28865	100	0.404815	1.33979e-226	0.163875	100	0.260523	3.35713e-90	0.0678721	200	-0.000248618	1.01507	6.18107e-08
IGF2R	UXS1	33702	100	0.39898	5.03058e-256	0.159185	100	0.205139	5.88218e-65	0.0420819	200	0.0163481	0.179603	0.000267261
IGF2R	VCAM1	34606	100	0.4019	4.94853e-267	0.161523	100	0.205892	3.8595e-67	0.0423916	197	0.0117453	0.32858	0.000137952
IGFBP1	IGFBP4	34332	100	0.176683	2.91057e-49	0.0312169	100	0.180204	3.31699e-51	0.0324736	200	-0.046252	1.99987	0.00213925
IGFBP1	SUSD5	29032	100	0.162863	8.41204e-36	0.0265244	100	0.478546	0	0.229006	200	-0.00494138	1.29341	2.44172e-05
IGFBP1	TIMP3	34937	100	0.170637	8.43208e-47	0.0291171	100	0.476812	0	0.22735	200	-0.000337036	1.02247	1.13593e-07
IGFBP2	ITGA5	34765	100	0.151994	3.29047e-37	0.0231021	100	0.233712	6.74365e-87	0.0546215	200	0.00415437	0.72908	1.72588e-05
IGFBP2	TF	29913	100	0.136495	2.84032e-26	0.018631	100	0.314577	1.59327e-137	0.0989584	200	-0.00494706	1.29794	2.44734e-05
IGFBP3	KRT19	34427	100	0.382055	3.73672e-238	0.145966	100	0.147592	7.82529e-35	0.0217833	200	0.0198803	0.0990552	0.000395227
IGFBP3	KRT8	28691	100	0.363048	2.62201e-178	0.131804	100	0.2014	1.38505e-53	0.0405619	200	0.0206503	0.117799	0.000426435
IGFBP3	STK11	34086	100	0.373237	2.57531e-224	0.139306	100	0.146565	4.79379e-34	0.0214813	200	0.0116178	0.337517	0.000134974
IGFBP4	IL17RA	34698	100	0.154111	3.82776e-38	0.0237503	100	0.774756	0	0.600246	200	0.00841778	0.483245	7.08591e-05
IGFBP4	PAPPA	33413	100	0.150376	4.28439e-35	0.022613	100	0.229198	2.26154e-80	0.0525316	200	-0.00265226	1.17161	7.0345e-06
IGFBP4	TF	29343	100	0.160376	4.15885e-35	0.0257203	100	0.307991	3.78257e-129	0.0948586	200	0.0184792	0.156958	0.00034148
IGFBP6	PPP3R1	34020	100	0.146783	4.41567e-34	0.0215454	100	0.13728	5.53405e-30	0.0188459	200	-0.00595992	1.37695	3.55207e-05
IGFBP6	PSMG4	28518	100	0.156963	8.77424e-33	0.0246374	100	0.214091	4.05972e-60	0.045835	200	-0.0133011	1.68477	0.00017692
IGFBP6	UBAC1	34095	100	0.147816	1.28847e-34	0.0218497	100	0.176089	1.29094e-48	0.0310073	200	-0.0267634	1.9729	0.000716278
IGFBP7	VEGFA	35121	100	0.302391	1.88961e-148	0.0914404	100	0.548491	0	0.300843	200	0.0299189	0.0121556	0.000895138
IGFBP7	YAP1	29847	100	0.286883	1.86503e-113	0.0823018	100	0.186481	7.59693e-48	0.0347751	200	-0.00980857	1.55135	9.62081e-05
IGFBPL1	SNX2	29420	100	0.427463	4.58714e-260	0.182725	100	0.118721	6.41195e-20	0.0140947	200	0.00623647	0.632447	3.88935e-05
IGHMBP2	PSIP1	28595	100	0.115784	1.5821e-18	0.0134059	100	0.172522	1.87695e-39	0.0297637	198	0.0290574	0.0279903	0.000844332
IGHMBP2	THAP12	28320	100	0.126535	1.18529e-21	0.0160112	100	0.207383	4.5554e-56	0.0430079	192	0.0287018	0.0307687	0.000823792
IGSF21	PAEP	28702	100	0.218733	3.93133e-63	0.0478441	100	0.590719	0	0.348949	200	0.0159396	0.227261	0.000254072
IGSF21	PAFAH1B3	29341	100	0.210507	9.09486e-60	0.044313	100	0.113738	2.34747e-18	0.0129364	194	-0.0327085	1.98778	0.00106985
IGSF21	RBPMS2	29701	100	0.194653	8.29095e-52	0.0378897	100	0.160126	2.06815e-35	0.0256403	200	-0.0291989	1.97558	0.000852578
IGSF21	SERPINB9	28702	100	0.212284	1.73647e-59	0.0450644	100	0.183006	2.05687e-44	0.0334913	200	0.014829	0.261307	0.0002199
IGSF3	LGALS1	34329	100	0.223606	1.55666e-78	0.0499996	100	0.198894	3.40576e-62	0.0395587	200	0.0121431	0.314428	0.000147455
IGSF3	LGALS9	34304	100	0.202074	3.89835e-64	0.0408338	100	0.342188	9.8267e-188	0.117092	200	-0.00490292	1.31527	2.40386e-05
IGSF3	LYN	34984	100	0.216463	5.75504e-75	0.0468561	100	0.148453	9.13435e-36	0.0220384	195	-0.0103533	1.61342	0.000107192
IGSF3	TSPAN15	28570	100	0.177907	7.55472e-42	0.031651	100	0.196426	8.39815e-51	0.0385833	200	0.0104646	0.429017	0.000109507
IGSF8	NPM1	9212	100	0.147271	2.13902e-10	0.0216887	100	0.355365	5.99263e-56	0.126285	200	0.0324224	0.164243	0.00105121
IGSF8	PCBP2	29506	100	0.168364	8.97342e-39	0.0283463	100	0.198442	1.79562e-53	0.0393792	189	0.0279103	0.0320347	0.000778986
IGSF8	RNF4	29058	100	0.149231	2.71606e-30	0.0222698	100	0.178418	9.09671e-43	0.0318329	200	0.000268213	0.983691	7.19382e-08
IGSF8	SCAMP3	34329	100	0.180916	1.34982e-51	0.0327307	100	0.125988	1.0827e-25	0.015873	191	0.028461	0.0183641	0.000810029
IGSF8	SERPINB9	34269	100	0.16253	8.79223e-42	0.0264159	100	0.177522	1.24535e-49	0.0315142	190	0.0316876	0.00870643	0.00100411
IGSF8	SRP14	34329	100	0.159121	3.63281e-40	0.0253196	100	0.159235	3.19706e-40	0.0253557	198	0.0263947	0.0287479	0.000696682
IGSF8	TCOF1	29573	100	0.167702	1.46831e-38	0.0281239	100	0.211912	5.05241e-61	0.0449069	199	0.000637501	0.960907	4.06408e-07
IGSF8	TSPAN15	28576	100	0.185227	2.78023e-45	0.0343089	100	0.184724	4.82914e-45	0.0341231	200	0.0192853	0.144912	0.000371923
IL10	IL10RA	34499	100	0.180492	1.32419e-51	0.0325773	100	0.190269	2.9997e-57	0.0362022	187	0.0146112	0.224957	0.000213486
IL10	IL10RB	34073	100	0.202834	3.40878e-64	0.0411415	100	0.422208	8.83629e-293	0.178259	200	-0.000366379	1.02412	1.34234e-07
IL10	LRP2	28350	100	0.189278	6.95325e-47	0.0358263	100	0.199967	3.13525e-52	0.0399866	200	-0.0131331	1.67721	0.000172479
IL10	VGF	29058	100	0.217059	6.39273e-63	0.0471144	100	0.186214	1.70327e-46	0.0346757	200	-0.000397917	1.02419	1.58338e-07
IL10RA	IL10RB	34073	100	0.161741	3.65325e-41	0.0261602	100	0.42121	2.89498e-291	0.177418	200	-0.010887	1.63111	0.000118527
IL10RA	PTPN6	34012	100	0.196953	1.86577e-60	0.0387907	100	0.177651	2.40732e-49	0.0315599	200	-0.00443597	1.28548	1.96778e-05
IL10RA	VAMP5	33499	100	0.183475	8.44051e-52	0.0336632	100	0.15144	1.16484e-35	0.022934	200	0.0126266	0.301463	0.000159431
IL10RB	IL22	29614	100	0.424678	5.30624e-258	0.180352	100	0.122274	3.62336e-21	0.0149508	200	-0.00476611	1.28616	2.27158e-05
IL10RB	MAP3K5	33799	100	0.424553	5.49886e-294	0.180245	100	0.17477	1.68548e-47	0.0305447	200	0.0131421	0.280007	0.000172716
IL10RB	PTPN6	35256	100	0.410038	3.96111e-284	0.168131	100	0.174151	3.92105e-49	0.0303286	200	0.014357	0.228046	0.000206123
IL11	IL6ST	33831	100	0.172946	1.39601e-46	0.0299102	100	0.239613	5.74239e-89	0.0574145	200	-0.000109913	1.00721	1.20808e-08
IL11	TRIM25	28974	100	0.177132	4.73792e-42	0.0313759	100	0.176598	8.36371e-42	0.0311868	200	0.00334146	0.79927	1.11654e-05
IL12A_IL12B	IL12RB1	33745	100	0.436206	0	0.190276	100	0.359551	4.1335e-205	0.129277	200	-0.0116304	1.66058	0.000135267
IL12A_IL12B	IL12RB2	28642	100	0.449827	1.84774e-283	0.202345	100	0.0771533	5.01484e-09	0.00595263	193	0.00138264	0.916677	1.9117e-06
IL12RB1	IL12RB2	28270	100	0.350912	1.59231e-163	0.123139	100	0.0766954	7.73212e-09	0.00588219	200	-0.00474968	1.27896	2.25595e-05
IL12RB1	IL15	33916	100	0.354284	8.80165e-200	0.125517	100	0.180438	9.75804e-51	0.032558	200	0.00761431	0.530659	5.79777e-05
IL12RB1	IL2	34499	100	0.341278	9.8224e-188	0.116471	100	0.190882	1.29566e-57	0.0364359	200	-0.00741128	1.46176	5.4927e-05
IL12RB1	LTBP3	33334	100	0.349713	4.75076e-191	0.122299	100	0.427968	4.02703e-295	0.183157	200	0.0121445	0.321494	0.000147488
IL12RB1	NPC2	28622	100	0.345866	1.51619e-160	0.119623	100	0.190932	3.96428e-48	0.0364549	200	0.0449636	0.000667006	0.00202172
IL12RB1	NPTX1	33840	100	0.360822	3.14011e-207	0.130193	100	0.429481	6.07899e-302	0.184454	200	0.0119757	0.324591	0.000143417
IL13	IL4	34499	100	0.184181	1.06906e-53	0.0339227	100	0.188766	2.31825e-56	0.0356327	200	0.0129109	0.283617	0.000166691
IL13	VCAM1	33879	100	0.196484	6.12727e-60	0.038606	100	0.23055	1.96822e-82	0.0531531	200	-0.00335907	1.21779	1.12833e-05
IL15	IL15RA	33916	100	0.18806	4.90776e-55	0.0353664	100	0.318687	6.08958e-160	0.101562	190	-0.00359409	1.23273	1.29175e-05
IL15	IL2RB	33916	100	0.169561	6.29961e-45	0.0287509	100	0.190265	2.58195e-56	0.0362006	199	-0.00570297	1.36136	3.25238e-05
IL15	IL7R	34388	100	0.194778	8.95587e-60	0.0379384	100	0.676952	0	0.458264	200	0.00682571	0.571432	4.65904e-05
IL15	LRIG1	34599	100	0.180658	7.65946e-52	0.0326372	100	0.576085	0	0.331874	200	-0.0129958	1.72024	0.000168892
IL15	TRAF3	28701	100	0.216709	5.63771e-62	0.046963	100	0.105689	9.90186e-16	0.0111702	200	0.00838982	0.525097	7.0389e-05
IL15RA	IL2RB	34499	100	0.306095	1.43949e-149	0.0936942	100	0.196953	2.7196e-61	0.0387907	200	-0.0141264	1.75928	0.000199554
IL15RA	POLR2F	33745	100	0.301996	2.49723e-142	0.0912013	100	0.193054	1.12941e-57	0.0372698	200	0.0121238	0.319322	0.000146987
IL16	NEFL	33939	100	0.419898	3.83789e-288	0.176314	100	0.165361	8.26002e-43	0.0273442	200	0.0100181	0.409264	0.000100362
IL16	PDLIM7	35050	100	0.425353	4.3237e-306	0.180925	100	0.187748	1.24255e-56	0.0352493	200	-0.00369089	1.24265	1.36226e-05
IL16	PPP1R12A	34915	100	0.415196	3.43224e-289	0.172388	100	0.157104	7.88856e-40	0.0246816	200	-0.00159331	1.1059	2.53865e-06
IL16	RAPGEF2	29422	100	0.428082	6.79888e-261	0.183254	100	0.181943	5.72841e-45	0.0331032	200	0.0141296	0.278512	0.000199646
IL17A	IL2	34443	100	0.161176	2.60608e-41	0.0259777	100	0.195277	3.59631e-60	0.0381329	200	0.000966514	0.936078	9.34149e-07
IL17A	TRAF3IP2	28170	100	0.153491	4.78693e-31	0.0235594	100	0.23651	1.79646e-72	0.0559368	200	-0.010597	1.57354	0.000112296
IL17F	MAEA	33334	100	0.165156	5.63223e-42	0.0272764	100	0.201207	7.63064e-62	0.0404842	200	0.000873455	0.943159	7.62924e-07
IL17F	VCAN	34123	100	0.162639	1.14677e-41	0.0264513	100	0.511173	0	0.261297	200	-0.00383216	1.24838	1.46854e-05
IL17RA	IL5RA	34388	100	0.767463	0	0.589	100	0.503798	0	0.253812	200	-0.00391996	1.25483	1.53661e-05
IL17RA	KLK8	33456	100	0.771902	0	0.595833	100	0.415866	3.67366e-278	0.172944	200	0.0402368	0.000994666	0.001619
IL17RA	LILRA5	34385	100	0.782176	0	0.611799	100	0.339091	1.25561e-184	0.114983	200	0.000974699	0.935589	9.50038e-07
IL17RA	LYPD1	33836	100	0.785636	0	0.617225	100	0.192024	3.24361e-57	0.0368732	200	0.0142009	0.242793	0.000201666
IL17RA	MFAP4	28943	100	0.774797	0	0.60031	100	0.247745	1.10025e-81	0.0613778	200	0.017472	0.183827	0.00030527
IL17RA	MTDH	28746	100	0.773118	0	0.597711	100	0.164652	3.18975e-36	0.0271103	200	0.0136166	0.301949	0.000185412
IL17RA	NXPH3	28746	100	0.782064	0	0.611625	100	0.301674	2.91718e-121	0.0910075	200	0.00865664	0.511673	7.49374e-05
IL17RA	PDGFRA	34440	100	0.763598	0	0.583081	100	0.283022	4.86135e-127	0.0801016	200	0.00730603	0.544346	5.33781e-05
IL17RA	PKN3	29133	100	0.775564	0	0.601499	100	0.183956	1.64361e-45	0.0338396	200	0.0200435	0.126088	0.000401744
IL17RA	PRG3	29657	100	0.790519	0	0.62492	100	0.288725	3.08843e-114	0.083362	200	0.0015713	0.903703	2.46897e-06
IL17RA	SLURP1	29436	100	0.771125	0	0.594634	100	0.314472	2.81118e-135	0.0988925	200	0.0268006	0.039758	0.00071827
IL17RA	STX5	28746	100	0.789124	0	0.622717	100	0.179757	5.95532e-43	0.0323127	200	-0.0129907	1.67528	0.000168759
IL17RA	TTF2	28865	100	0.785053	0	0.616308	100	0.292017	7.24881e-114	0.085274	200	0.0358704	0.00641602	0.00128668
IL17RB	IL25	28075	100	0.638662	0	0.40789	100	0.197737	1.30624e-50	0.0390997	200	-0.00201074	1.11974	4.04307e-06
IL17RB	PCNA	28170	100	0.626594	0	0.39262	100	0.140769	2.49217e-26	0.019816	200	-0.0177892	1.81814	0.000316455
IL18	IL18BP	34534	100	0.320516	9.24514e-165	0.10273	100	0.157434	1.43452e-39	0.0247854	200	-0.00180218	1.11903	3.24786e-06
IL18	IL18R1	34747	100	0.305578	4.12499e-150	0.093378	100	0.600076	0	0.360091	200	0.0246051	0.0402628	0.000605413
IL18	IL18RAP	33868	100	0.302107	6.15891e-143	0.0912685	100	0.129919	6.92157e-27	0.016879	200	-0.0113328	1.64894	0.000128432
IL18	IL1B	33621	100	0.297755	1.00607e-137	0.0886581	100	0.200916	3.45555e-62	0.0403674	200	0.0468186	0.000122776	0.00219198
IL18	IL1R1	34403	100	0.30885	5.84328e-152	0.0953881	100	0.32268	1.80805e-166	0.104122	200	0.00361474	0.76435	1.30663e-05
IL18	IL1RL2	33782	100	0.284596	4.53569e-126	0.080995	100	0.429074	8.78843e-301	0.184105	200	-0.008289	1.50425	6.87075e-05
IL18R1	IL1RAP	34817	100	0.607696	0	0.369294	100	0.778865	0	0.60663	200	0.0259622	0.0302822	0.000674034
IL1A	IL1RAP	33840	100	0.0847973	2.8005e-12	0.00719058	100	0.780435	0	0.609079	200	0.0037822	0.755727	1.4305e-05
IL1A	S100A13	28270	100	0.103209	7.27073e-15	0.0106521	100	0.222329	2.88565e-64	0.0494301	200	0.00394424	0.766836	1.55571e-05
IL1A	TLR2	28591	100	0.0874308	3.53097e-11	0.00764414	100	0.210643	2.32148e-58	0.0443705	200	0.0223022	0.0917429	0.000497387
IL1B	IL1RAP	33672	100	0.192597	2.79119e-57	0.0370934	100	0.773001	0	0.597531	200	0.00792224	0.515695	6.27619e-05
IL1B	LYN	33583	100	0.208765	5.01521e-67	0.043583	100	0.154194	5.19381e-37	0.0237759	200	0.0203192	0.0959032	0.000412871
IL1B	PRTN3	32827	100	0.210442	1.30443e-66	0.0442857	100	0.435377	6.82478e-302	0.189553	200	0.0124498	0.313173	0.000154997
IL1B	PTPN1	33467	100	0.202482	7.19025e-63	0.0409991	100	0.186907	1.124e-53	0.0349343	197	0.0410823	0.000774464	0.00168775
IL1B	STXBP3	33170	100	0.214341	8.47916e-70	0.0459422	100	0.164418	2.02105e-41	0.0270334	198	0.00268392	0.826991	7.20341e-06
IL1B	VPS28	28424	100	0.207799	1.75195e-56	0.0431804	100	0.189256	5.51616e-47	0.0358178	195	0.0193162	0.145362	0.000373116
IL1B	VPS4B	28793	100	0.221286	8.34944e-65	0.0489675	100	0.190268	4.49267e-48	0.0362018	200	0.0269476	0.0408796	0.000726172
IL1R1	IL1RAP	35073	100	0.295474	2.57106e-141	0.0873047	100	0.773605	0	0.598465	200	0.0390807	0.00106163	0.0015273
IL1R1	IL1RN	34491	100	0.313775	1.91527e-157	0.0984549	100	0.208053	2.51058e-68	0.0432861	180	0.0623509	2.18809e-07	0.00388763
IL1R1	MFAP3	33757	100	0.303801	3.87493e-144	0.0922952	100	0.198788	3.97629e-61	0.0395166	200	0.013988	0.25049	0.000195664
IL1R1	TLR3	34757	100	0.319739	5.5306e-165	0.102233	100	0.859924	0	0.739469	200	0.0114086	0.341593	0.000130155
IL1R1	TNFRSF10B	34333	100	0.309367	3.5016e-152	0.0957078	100	0.323492	5.21249e-167	0.104647	200	0.040045	0.000903695	0.0016036
IL1R1	TRAF2	34331	100	0.302272	4.89368e-145	0.0913684	100	0.0951731	2.72979e-15	0.00905792	200	-0.00871863	1.5299	7.60144e-05
IL1R1	YES1	34298	100	0.312656	2.09263e-155	0.0977535	100	0.140269	1.76016e-31	0.0196754	200	-0.0411064	1.99934	0.00168974
IL1R2	IL1RAP	34530	100	0.414722	2.60228e-285	0.171994	100	0.771449	0	0.595133	200	-0.00365927	1.2389	1.33903e-05
IL1R2	LRPAP1	34695	100	0.40326	1.08192e-269	0.162619	100	0.508269	0	0.258337	200	0.0224401	0.061599	0.000503557
IL1R2	MICB_MICA	34402	100	0.423043	7.01495e-297	0.178965	100	0.715057	0	0.511306	200	0.0452478	0.000173789	0.00204736
IL1R2	NUDT16	29334	100	0.39642	5.2594e-220	0.157149	100	0.216136	5.79276e-63	0.0467149	200	0.0140676	0.281363	0.000197898
IL1R2	PCDH1	34689	100	0.425057	1.8371e-302	0.180674	100	0.186479	2.56912e-55	0.0347742	200	-0.0158058	1.81192	0.000249823
IL1R2	QSOX1	28994	100	0.42335	6.52053e-251	0.179225	100	0.455421	6.41246e-295	0.207408	200	-0.00669522	1.38974	4.4826e-05
IL1R2	SCRIB	28785	100	0.417874	3.75344e-242	0.174619	100	0.177594	5.2546e-42	0.0315398	200	-0.0127883	1.66802	0.000163541
IL1RAP	IL1RL2	33840	100	0.775066	0	0.600728	100	0.41631	5.37277e-282	0.173314	200	0.0265865	0.0287281	0.000706843
IL1RAP	IRAK4	34388	100	0.780272	0	0.608824	100	0.171181	2.22942e-46	0.0293028	200	-0.0143666	1.76644	0.0002064
IL1RAP	PTPRS	34817	100	0.782695	0	0.612611	100	0.28842	1.73422e-133	0.0831864	200	0.0169328	0.157716	0.000286718
IL1RAP	SIRPA	34501	100	0.776535	0	0.603006	100	0.868015	0	0.75345	200	0.0067426	0.575488	4.54626e-05
IL1RL1	IRAK4	34659	100	0.622277	0	0.387229	100	0.180861	4.81465e-52	0.0327107	200	-0.00750158	1.46765	5.62737e-05
IL1RL1	MCFD2	34736	100	0.607418	0	0.368957	100	0.180617	5.06179e-52	0.0326227	200	0.0210419	0.0794836	0.00044276
IL1RL2	STAMBP	33580	100	0.437324	0	0.191253	100	0.157809	1.04777e-38	0.0249037	200	-0.00495738	1.3154	2.45756e-05
IL2	IL2RA	33577	100	0.2166	4.03711e-72	0.0469155	100	0.476132	0	0.226702	200	-0.010397	1.6057	0.000108098
IL2	IL2RB	34499	100	0.1819	2.13082e-52	0.0330875	100	0.188499	3.33067e-56	0.0355318	200	-0.00765227	1.47489	5.85572e-05
IL2	NGFR	29096	100	0.207831	8.44894e-58	0.0431938	100	0.185291	4.17502e-46	0.0343326	200	-0.00688556	1.40051	4.7411e-05
IL2	SHC1	28062	100	0.209756	7.79261e-57	0.0439975	100	0.182628	2.75559e-43	0.0333529	200	0.0139489	0.296126	0.000194572
IL20	IL20RA	34499	100	0.177293	7.95233e-50	0.0314328	100	0.191756	3.89772e-58	0.0367702	200	-0.0148462	1.78241	0.000220409
IL20	IL20RB	28270	100	0.179347	4.40685e-42	0.0321652	100	0.132311	1.67494e-23	0.0175063	200	0.02215	0.0958405	0.000490622
IL20	IL22RA1	34499	100	0.202732	6.59075e-65	0.0411004	100	0.235051	3.10711e-87	0.055249	200	0.00221608	0.853986	4.91101e-06
IL20	LRP2	28350	100	0.178752	6.34257e-42	0.0319522	100	0.219982	4.28143e-63	0.048392	200	-0.0276398	1.96258	0.000763961
IL20	PCDH1	34197	100	0.194486	2.80643e-59	0.0378249	100	0.181239	1.37675e-51	0.0328475	200	-0.0183883	1.87162	0.000338131
IL20	VGF	29058	100	0.189108	6.3721e-48	0.035762	100	0.165358	6.72318e-37	0.0273432	200	-0.00768421	1.44189	5.9047e-05
IL20RA	IL20RB	28270	100	0.200127	3.59953e-52	0.0400508	100	0.119779	1.60814e-19	0.0143471	200	0.0281451	0.0343217	0.000792149
IL20RA	IL24	34499	100	0.1874	1.46659e-55	0.0351187	100	0.178577	1.55047e-50	0.0318898	200	-0.00358216	1.2339	1.28319e-05
IL20RA	PTPN6	34012	100	0.206794	1.36078e-66	0.0427637	100	0.159573	4.94123e-40	0.0254635	200	-0.00605907	1.38266	3.67123e-05
IL20RA	STX5	28270	100	0.208397	1.62867e-56	0.0434292	100	0.205851	3.7123e-55	0.0423745	200	0.000424072	0.974568	1.79837e-07
IL20RA	UPK3BL1	28534	100	0.162321	5.47302e-35	0.026348	100	0.206799	3.7189e-56	0.0427659	200	0.00572834	0.665293	3.28139e-05
IL20RB	IL22RA1	28270	100	0.125289	3.19665e-21	0.0156974	100	0.230495	4.57933e-69	0.0531281	200	-0.025849	1.94805	0.000668171
IL20RB	OSMR	28846	100	0.133047	3.36905e-24	0.0177014	100	0.509871	0	0.259969	200	-0.0204514	1.87962	0.000418258
IL20RB	TNFRSF10B	28545	100	0.118997	1.85878e-19	0.0141604	100	0.315966	1.52063e-132	0.0998347	200	0.012507	0.344743	0.000156426
IL22	STAT5B	29415	100	0.136705	6.109e-26	0.0186883	100	0.176543	2.15078e-42	0.0311673	200	-0.0189989	1.8549	0.000360957
IL22RA1	PTPN6	34012	100	0.233169	1.18262e-84	0.0543676	100	0.199379	6.13464e-62	0.0397522	200	0.00636334	0.599777	4.04921e-05
IL24	RAD51	28591	100	0.176424	3.36582e-41	0.0311255	100	0.193565	2.16868e-49	0.0374672	200	-0.0175393	1.81519	0.000307627
IL25	MGMT	28385	100	0.207104	4.8262e-56	0.0428921	100	0.378449	9.07664e-193	0.143224	200	0.00744663	0.574827	5.54524e-05
IL25	PPM1A	27830	100	0.181798	1.44819e-42	0.0330504	100	0.188742	8.42157e-46	0.0356235	200	0.00426131	0.7506	1.81588e-05
IL25	PRKD2	28279	100	0.220374	3.71594e-63	0.0485647	100	0.205559	5.18152e-55	0.0422546	200	-0.018713	1.84058	0.000350176
IL2RA	IL6ST	34359	100	0.463653	0	0.214974	100	0.260684	3.94048e-107	0.0679562	200	-0.00862469	1.52527	7.43853e-05
IL2RA	STAT5B	33997	100	0.471004	0	0.221845	100	0.178433	9.46405e-50	0.0318384	200	0.000411462	0.97294	1.69301e-07
IL2RB	LYN	33745	100	0.195474	4.12761e-59	0.0382101	100	0.14319	2.99871e-32	0.0205033	200	-0.000488672	1.03202	2.388e-07
IL2RB	MTDH	28270	100	0.184528	1.7319e-44	0.0340507	100	0.148449	3.17517e-29	0.0220372	200	0.000903068	0.945874	8.15531e-07
IL2RB	PTPN6	34012	100	0.172234	1.91327e-46	0.0296647	100	0.169911	3.137e-45	0.0288699	200	-0.010915	1.63192	0.000119137
IL2RB	STAT5B	33745	100	0.202094	3.85917e-63	0.0408422	100	0.161679	9.3173e-41	0.0261401	199	-0.0013937	1.09114	1.94241e-06
IL31RA	IL6ST	28593	100	0.558599	0	0.312033	100	0.235123	1.15641e-72	0.055283	194	0.025409	0.0546999	0.000645616
IL31RA	LIFR	28588	100	0.565023	0	0.319251	100	0.305929	3.88005e-124	0.0935926	200	-0.0073482	1.42144	5.3996e-05
IL32	MEP1B	34465	100	0.275245	4.50398e-120	0.0757601	100	0.795396	0	0.632655	200	0.01534	0.202865	0.000235315
IL32	PRTN3	33518	100	0.279831	7.75688e-121	0.0783057	100	0.432249	2.50655e-303	0.186839	200	0.00364666	0.765319	1.32981e-05
IL32	RAC3	28814	100	0.254086	1.38655e-85	0.0645597	100	0.1941	4.99506e-50	0.0376749	200	0.00505154	0.701445	2.5518e-05
IL32	ZBTB16	33640	100	0.279108	1.22574e-120	0.077901	100	0.286982	9.97006e-128	0.0823586	200	0.0119781	0.325929	0.000143474
IL34	PTPRZ1	28900	100	0.539001	0	0.290522	100	0.21768	5.95338e-63	0.0473845	200	0.00856521	0.515013	7.33628e-05
IL4R	NEDD4L	28701	100	0.286786	4.22208e-109	0.0822462	100	0.2017	9.23734e-54	0.0406829	200	-0.0179188	1.82534	0.000321084
IL4R	PIBF1	29530	100	0.288452	1.52658e-113	0.0832046	100	0.171505	3.1929e-40	0.0294139	200	-0.015101	1.75409	0.000228042
IL4R	RELT	34388	100	0.280562	1.37656e-124	0.0787151	100	0.289633	5.25324e-133	0.0838871	200	0.0258408	0.0321223	0.000667746
IL4R	STX5	28701	100	0.300261	6.60018e-120	0.0901566	100	0.208846	1.36248e-57	0.0436166	200	0.00113503	0.931487	1.28829e-06
IL4R	TNFRSF10A	34282	100	0.284124	1.79807e-127	0.0807265	100	0.446879	0	0.1997	200	0.00779809	0.51855	6.08102e-05
IL5	IL5RA	33916	100	0.185495	1.4394e-53	0.0344086	100	0.507001	0	0.25705	200	0.0315141	0.00944166	0.000993138
IL5RA	MMP15	29570	100	0.507126	0	0.257177	100	0.213064	1.10413e-61	0.0453964	198	-0.000261701	1.01605	6.84876e-08
IL5RA	MSLN	34307	100	0.52219	0	0.272682	100	0.493216	0	0.243262	200	0.000969113	0.936032	9.3918e-07
IL5RA	NAGA	28645	100	0.496896	0	0.246906	100	0.193369	2.2018e-49	0.0373915	200	-0.0228247	1.91591	0.000520968
IL5RA	NPTXR	34465	100	0.500329	0	0.250329	100	0.449903	0	0.202413	200	0.00202582	0.866456	4.10395e-06
IL5RA	PAM	34596	100	0.502958	0	0.252967	100	0.484302	0	0.234548	200	-0.0182383	1.87071	0.000332636
IL5RA	PDIA4	29577	100	0.49818	0	0.248183	100	0.13668	4.60074e-26	0.0186815	198	0.0329574	0.0112487	0.00108619
IL5RA	PLXNB2	34606	100	0.504934	0	0.254958	100	0.568055	0	0.322687	200	0.00537505	0.654812	2.88912e-05
IL5RA	PVR	34699	100	0.497029	0	0.247037	100	0.610099	0	0.37222	200	0.0150706	0.209392	0.000227124
IL5RA	TMEM132A	28843	100	0.493568	0	0.24361	100	0.468544	0	0.219533	200	-0.00171162	1.10341	2.92963e-06
IL5RA	UXS1	33640	100	0.501275	0	0.251277	100	0.206088	1.92572e-65	0.0424723	200	-0.00248755	1.16165	6.18792e-06
IL5RA	VWA1	34648	100	0.508136	0	0.258202	100	0.301809	6.93436e-146	0.0910884	200	-0.00146935	1.09733	2.159e-06
IL6	IL6R	34049	100	0.161496	5.15552e-41	0.0260811	100	0.785864	0	0.617582	158	0.000463484	0.969498	2.14818e-07
IL6	IL6ST	34329	100	0.166944	4.3125e-44	0.0278702	100	0.238541	1.98088e-89	0.056902	200	-0.0109583	1.63603	0.000120085
IL6	LIFR	34363	100	0.204	1.82366e-65	0.0416159	100	0.318701	4.97843e-162	0.10157	200	0.0020708	0.863726	4.28821e-06
IL6	OSMR	34427	100	0.180138	2.63852e-51	0.0324495	100	0.499799	0	0.249799	200	0.0162358	0.177972	0.000263601
IL6R	IL6ST	34398	100	0.78739	0	0.619983	100	0.233985	3.40191e-86	0.0547491	200	0.0043007	0.721365	1.8496e-05
IL6R	WWP2	33966	100	0.793163	0	0.629108	100	0.185597	1.05692e-53	0.0344463	200	0.00200073	0.869047	4.00292e-06
IL6ST	LGALS1	35177	100	0.239283	3.57977e-92	0.0572562	100	0.206042	2.58143e-68	0.0424534	200	-0.00779656	1.48678	6.07863e-05
IL6ST	LIF	33634	100	0.238276	1.84545e-87	0.0567753	100	0.213849	2.03858e-70	0.0457314	200	-0.00128368	1.08383	1.64782e-06
IL6ST	LIFR	34465	100	0.242925	3.79418e-93	0.0590127	100	0.297575	5.83966e-141	0.088551	163	0.0363671	0.00252942	0.00132257
IL6ST	NEDD4L	28704	100	0.239005	2.26042e-75	0.0571232	100	0.197947	8.32508e-52	0.0391829	200	0.0117108	0.375038	0.000137142
IL6ST	OSMR	34787	100	0.254678	1.97514e-103	0.0648611	100	0.50683	0	0.256876	200	0.00562317	0.639112	3.16201e-05
IL6ST	PLAUR	34214	100	0.240534	1.20871e-90	0.0578566	100	0.208227	6.7158e-68	0.0433583	187	0.0140112	0.246537	0.000196314
IL6ST	PTPN6	34555	100	0.224762	7.19828e-80	0.050518	100	0.18052	1.04533e-51	0.0325876	200	-0.00137359	1.0909	1.88675e-06
IL6ST	RAC3	28787	100	0.275086	1.76231e-100	0.075672	100	0.199599	8.20492e-53	0.0398397	200	-0.0129049	1.67241	0.000166537
IL6ST	RHOC	34079	100	0.253347	2.7515e-100	0.0641849	100	0.167767	3.32227e-44	0.0281459	200	-0.00139819	1.09187	1.95493e-06
IL6ST	SHC1	28460	100	0.247236	4.99048e-80	0.0611258	100	0.190922	7.28093e-48	0.0364512	200	0.0233029	0.0787561	0.000543026
IL6ST	STAT2	28704	100	0.238791	3.08627e-75	0.0570211	100	0.208612	1.82791e-57	0.043519	200	-0.0183999	1.83664	0.000338558
IL6ST	TRIM25	29432	100	0.236942	6.56717e-76	0.0561414	100	0.18705	1.73299e-47	0.0349877	200	-0.00890873	1.50561	7.93654e-05
IL7R	KIT	34606	100	0.668562	0	0.446975	100	0.301172	4.38699e-145	0.0907047	200	0.0190376	0.113275	0.000362429
IL7R	LYN	34357	100	0.676886	0	0.458174	100	0.147037	1.62777e-34	0.0216199	200	-0.00510727	1.32791	2.60842e-05
IL7R	NOTCH1	34817	100	0.68119	0	0.464019	100	0.21408	5.44099e-73	0.0458303	187	0.0206647	0.0846666	0.000427028
IL7R	NPM1	9282	100	0.699059	2.39159e-272	0.488683	100	0.358811	1.68217e-57	0.128745	200	0.00534872	0.817877	2.86088e-05
IL7R	PTPRC	29657	100	0.674718	0	0.455244	100	0.227956	8.99178e-71	0.0519637	196	0.0431648	0.000883874	0.0018632
IL7R	SDC4	34440	100	0.676099	0	0.457109	100	0.277447	5.84016e-122	0.0769766	200	0.0169485	0.159585	0.000287251
IL7R	SSB	33836	100	0.679542	0	0.461777	100	0.160337	3.31624e-40	0.0257078	200	0.0200281	0.0994743	0.000401125
IL7R	TOP1	29510	100	0.673857	0	0.454083	100	0.665888	0	0.443407	200	0.00375527	0.773012	1.41021e-05
IL7R	TSLP	33807	100	0.67593	0	0.456881	100	0.192969	1.00805e-57	0.0372371	200	-0.001033	1.06768	1.06708e-06
IL7R	VAMP5	33807	100	0.672654	0	0.452464	100	0.152858	1.2579e-36	0.0233654	193	-0.0096137	1.57068	9.24233e-05
IL7R	YES1	34357	100	0.681185	0	0.464013	100	0.160172	1.02449e-40	0.025655	200	-0.00837123	1.51219	7.00775e-05
ILKAP	JUN	33299	100	0.184256	6.21985e-52	0.0339503	100	0.161005	6.523e-40	0.0259226	200	0.00526309	0.667629	2.77001e-05
ILKAP	NDUFS6	33172	100	0.161332	6.32229e-40	0.0260281	100	0.195384	4.42083e-58	0.0381747	200	0.0148909	0.225246	0.00022174
ILKAP	PARP1	33598	100	0.153525	1.02152e-36	0.02357	100	0.149684	5.73617e-35	0.0224054	199	0.00853512	0.484238	7.28483e-05
ILKAP	PTPRH	28798	100	0.163253	1.08836e-35	0.0266515	100	0.520321	0	0.270734	197	0.0146609	0.265963	0.000214943
ILKAP	ROR1	33585	100	0.18404	3.0038e-52	0.0338706	100	0.284913	1.21936e-125	0.0811756	200	0.00281159	0.81779	7.90506e-06
ILKAP	TRIM25	28798	100	0.159541	3.8423e-34	0.0254533	100	0.174965	8.10871e-41	0.0306128	185	0.0196794	0.13537	0.00038728
IMMT	KIF22	29021	100	0.16552	6.3108e-37	0.0273968	100	0.133571	1.62052e-24	0.0178411	199	0.00131644	0.92013	1.73301e-06
IMMT	LAMP1	29162	100	0.18067	5.58522e-44	0.0326418	100	0.147926	6.85859e-30	0.021882	200	-0.00389115	1.23361	1.5141e-05
IMMT	LRRC59	30056	100	0.185281	1.45155e-47	0.0343291	100	0.163756	2.12586e-37	0.026816	199	-0.00936767	1.53225	8.77533e-05
IMMT	MYH9	29993	100	0.168894	1.2675e-39	0.028525	100	0.180796	3.0439e-45	0.0326871	199	0.00898771	0.486468	8.07789e-05
IMMT	PLA2G15	29613	100	0.178439	1.4628e-43	0.0318403	100	0.301783	6.03973e-125	0.0910731	200	-0.0172144	1.81468	0.000296336
IMMT	PTPRM	29371	100	0.169346	4.83831e-39	0.028678	100	0.539059	0	0.290585	200	0.0014914	0.909016	2.22428e-06
IMMT	RAC3	29302	100	0.169971	3.12175e-39	0.02889	100	0.191577	1.47683e-49	0.0367016	200	0.0160085	0.220471	0.000256271
IMMT	RHOC	29101	100	0.164024	2.22451e-36	0.0269037	100	0.167899	4.63319e-38	0.0281902	199	-0.0081186	1.46424	6.59116e-05
IMMT	TK1	29686	100	0.157203	3.68567e-34	0.0247129	100	0.11901	3.55494e-20	0.0141634	200	0.00553913	0.669588	3.06819e-05
IMMT	TMPRSS11B	29116	100	0.15502	1.19998e-32	0.0240313	100	0.198923	4.84119e-53	0.0395704	200	-0.00206061	1.12492	4.24612e-06
IMMT	TXNDC9	30014	100	0.162803	6.31114e-37	0.0265047	100	0.144228	2.90021e-29	0.0208017	199	0.0153449	0.234584	0.000235467
IMMT	UBE2L6	30056	100	0.185148	1.69345e-47	0.0342798	100	0.18582	7.76463e-48	0.0345292	199	-0.0140014	1.72224	0.000196038
IMMT	VCAM1	29470	100	0.168513	8.51803e-39	0.0283966	100	0.21994	1.71968e-65	0.0483735	200	-0.00346415	1.20968	1.20003e-05
IMPA1	INPP1	34238	100	0.1585	9.19309e-40	0.0251224	100	0.184136	2.79261e-53	0.0339061	196	0.0136559	0.258551	0.000186483
IMPA1	SCPEP1	28601	100	0.177643	9.06327e-42	0.0315569	100	0.276633	5.3642e-101	0.0765261	200	0.0562211	2.09536e-05	0.00316082
IMPA1	SIRT1	28545	100	0.140371	1.62415e-26	0.019704	100	0.0971261	1.91742e-13	0.00943348	200	0.0104271	0.430871	0.000108725
IMPA1	UGDH	28469	100	0.149612	7.41525e-30	0.0223839	100	0.102086	1.15323e-14	0.0104216	200	-0.00286282	1.17098	8.19575e-06
IMPACT	KIF20B	29268	100	0.196918	2.98411e-52	0.0387766	100	0.210253	1.7749e-59	0.0442064	200	0.035203	0.00707148	0.00123925
IMPACT	PPP1R12B	29625	100	0.195411	4.44728e-52	0.0381853	100	0.211683	5.30805e-61	0.0448095	197	0.0108862	0.402143	0.000118509
IMPACT	SERPINF1	29693	100	0.168449	4.81019e-39	0.0283751	100	0.281793	8.26176e-109	0.0794071	200	0.0303984	0.0191548	0.000924065
IMPACT	TGFA	29521	100	0.198868	1.00306e-53	0.0395483	100	0.154147	1.01209e-32	0.0237614	199	0.0186342	0.152251	0.000347233
ING1	PCNA	27890	100	0.197183	5.17999e-50	0.0388813	100	0.142856	8.02864e-27	0.0204077	200	-0.00670477	1.38338	4.49539e-05
ING1	RBP1	28153	100	0.192066	6.40093e-48	0.0368892	100	0.106099	1.44301e-15	0.011257	200	-0.0040972	1.24143	1.67871e-05
ING1	SIRT1	28060	100	0.15915	3.71528e-33	0.0253286	100	0.128	6.18577e-22	0.0163841	197	0.000619976	0.962964	3.8437e-07
ING1	TP53	33167	100	0.168062	3.22289e-43	0.0282448	100	0.191946	4.50182e-56	0.0368434	200	0.0104301	0.395701	0.000108787
ING1	YWHAQ	28206	100	0.187388	9.57844e-46	0.0351142	100	0.178857	9.11789e-42	0.0319899	195	0.0165324	0.214421	0.00027332
INHBB	INHBC	28943	100	0.280606	3.38542e-105	0.0787399	100	0.391056	8.06164e-211	0.152925	200	0.0173048	0.188059	0.000299455
INPP1	INPPL1	34984	100	0.164371	1.46054e-43	0.0270177	100	0.157125	6.54208e-40	0.0246882	172	0.0224336	0.060615	0.000503266
INPP1	PLCB2	29501	100	0.160255	3.07462e-35	0.0256817	100	0.187287	1.02746e-47	0.0350764	182	0.0064236	0.621796	4.12627e-05
INPP1	PRKD2	28570	100	0.188367	8.6411e-47	0.0354822	100	0.177017	1.92834e-41	0.0313349	200	0.00319145	0.809406	1.01854e-05
INPP5D	INPPL1	28818	100	0.195619	8.26495e-51	0.0382668	100	0.17999	3.67772e-43	0.0323966	191	0.00253116	0.847656	6.40679e-06
INPP5D	LYN	28818	100	0.184345	3.18099e-45	0.033983	100	0.135494	5.08042e-25	0.0183587	191	-0.00760566	1.43624	5.7846e-05
INPP5D	MET	29049	100	0.195781	2.76735e-51	0.0383303	100	0.324382	2.04817e-142	0.105224	200	0.00177057	0.892677	3.13491e-06
INPP5D	MME	28818	100	0.198912	1.6554e-52	0.039566	100	0.380601	4.76432e-198	0.144857	200	0.0275402	0.0365604	0.000758461
INPP5D	PECAM1	28892	100	0.184454	2.17116e-45	0.0340234	100	0.37044	2.10277e-187	0.137226	200	0.0332228	0.0115527	0.00110375
INPP5D	SIRPA	28851	100	0.184185	3.35994e-45	0.0339242	100	0.871923	0	0.76025	200	0.00856986	0.515149	7.34425e-05
INPP5D	SLAMF1	28372	100	0.193449	5.76e-49	0.0374223	100	0.171986	6.39804e-39	0.0295791	199	-0.0212603	1.89069	0.000452002
INPPL1	ITPR1	28818	100	0.159479	3.86711e-34	0.0254337	100	0.210296	1.29581e-58	0.0442244	188	0.0199345	0.130244	0.000397386
INPPL1	KAZN	29421	100	0.170501	1.26459e-39	0.0290706	100	0.1779	4.8753e-43	0.0316484	169	0.0139077	0.286131	0.000193424
INPPL1	KRT17	28570	100	0.179591	1.26699e-42	0.032253	100	0.20894	2.16734e-57	0.0436559	200	-0.00918303	1.51233	8.43281e-05
INPPL1	KRT6C	28570	100	0.186761	5.18613e-46	0.0348797	100	0.231179	3.40816e-70	0.0534437	200	0.00119809	0.927854	1.43542e-06
INPPL1	LYN	34984	100	0.170742	6.4814e-47	0.0291529	100	0.150673	8.36841e-37	0.0227025	171	0.0100817	0.399156	0.000101642
INPPL1	MET	34315	100	0.160503	7.80561e-41	0.0257613	100	0.320853	4.16749e-164	0.102947	200	0.0105886	0.380457	0.000112117
INPPL1	MILR1	33745	100	0.158857	2.17326e-39	0.0252355	100	0.452772	0	0.205002	200	0.00764932	0.529806	5.85122e-05
INPPL1	NECAP2	28570	100	0.153468	1.87011e-31	0.0235523	100	0.184185	8.87541e-45	0.0339242	191	-0.00121396	1.0731	1.47369e-06
INPPL1	PCYT2	29421	100	0.153825	1.74181e-32	0.0236622	100	0.159901	5.35032e-35	0.0255683	167	0.00323176	0.804252	1.04443e-05
INPPL1	PPM1A	33699	100	0.178933	1.34361e-49	0.0320172	100	0.185856	1.95109e-53	0.0345426	198	0.00123374	0.919344	1.52211e-06
INPPL1	PSME1	34182	100	0.149115	2.74868e-35	0.0222353	100	0.204914	1.03135e-65	0.0419897	191	0.0130404	0.28102	0.000170052
INPPL1	RRM2	33699	100	0.164249	5.77091e-42	0.0269779	100	0.0932215	1.74739e-14	0.00869026	200	0.0298732	0.0141897	0.000892408
INPPL1	RRM2B	33699	100	0.163979	7.85993e-42	0.0268891	100	0.157409	1.21335e-38	0.0247775	184	0.0150406	0.217	0.00022622
INPPL1	SHC1	28462	100	0.165202	4.11483e-36	0.0272916	100	0.21264	3.35231e-59	0.0452159	200	0.00781263	0.555656	6.10372e-05
INPPL1	SORBS1	29519	100	0.183589	6.55802e-46	0.033705	100	0.19788	3.42855e-53	0.0391564	200	-0.00226077	1.13787	5.11108e-06
INPPL1	STAT2	28642	100	0.19262	5.32089e-49	0.0371026	100	0.212056	3.06695e-59	0.0449677	175	0.00484509	0.713906	2.34749e-05
INPPL1	TPD52L2	28838	100	0.173335	3.90449e-40	0.0300451	100	0.197621	7.13612e-52	0.0390542	170	-0.00388812	1.23216	1.51174e-05
INPPL1	TRIM25	29421	100	0.132326	2.12924e-24	0.0175102	100	0.188676	2.76497e-48	0.0355986	176	-0.00826332	1.47374	6.82824e-05
INPPL1	TUBB3	28599	100	0.145601	1.80299e-28	0.0211995	100	0.200976	3.4223e-53	0.0403915	199	-0.0086291	1.48588	7.44614e-05
INPPL1	VASP	29524	100	0.17517	6.75222e-42	0.0306844	100	0.193251	8.89527e-51	0.0373459	172	0.0231368	0.0754632	0.000535314
INPPL1	ZCCHC8	28570	100	0.161311	1.28936e-34	0.0260213	100	0.218519	9.88281e-63	0.0477504	200	-0.00689895	1.39791	4.75955e-05
INSL4	SGSH	29549	100	0.164893	2.73838e-37	0.0271898	100	0.716301	0	0.513087	200	-0.0171457	1.81243	0.000293974
INSL5	TUBB3	29134	100	0.208601	2.71597e-58	0.0435144	100	0.203668	1.3509e-55	0.0414805	200	0.0117671	0.369185	0.000138465
INSR	LARP1	29107	100	0.184224	1.3288e-45	0.0339385	100	0.185717	2.49553e-46	0.034491	200	0.0289437	0.0272261	0.000837737
INSR	LGALS1	28704	100	0.15079	1.52359e-30	0.0227378	100	0.209868	3.75365e-58	0.0440447	200	-0.00936867	1.52208	8.77719e-05
INSR	NCK2	28876	100	0.156438	5.7986e-33	0.0244729	100	0.17741	4.78514e-42	0.0314742	199	-0.0171881	1.80845	0.000295431
INSR	PPM1A	28110	100	0.154764	1.77139e-31	0.023952	100	0.189233	1.76155e-46	0.0358093	200	0.00509131	0.702711	2.59215e-05
INSR	PPM1F	29235	100	0.163936	1.6747e-36	0.0268751	100	0.180841	3.60803e-44	0.0327033	200	0.0326446	0.0125489	0.00106567
INSR	PTPN1	28545	100	0.167763	2.61856e-37	0.0281444	100	0.185702	1.83041e-45	0.0344851	199	0.0105773	0.424265	0.000111879
INSR	PTPN6	28816	100	0.163368	9.21088e-36	0.0266893	100	0.182438	2.58379e-44	0.0332837	200	-0.00495059	1.29289	2.45083e-05
INSR	PTPRB	29235	100	0.169153	8.75217e-39	0.0286127	100	0.409763	1.28859e-235	0.167906	194	-0.0202029	1.87757	0.000408158
INSR	PTPRC	29243	100	0.178694	3.69617e-43	0.0319314	100	0.211953	2.19655e-60	0.0449239	184	0.0218349	0.0949971	0.000476764
INSR	PTPRK	29120	100	0.163072	5.37439e-36	0.0265924	100	0.161791	1.87859e-35	0.0261764	164	0.0135542	0.301036	0.000183716
INSR	PTPRR	29185	100	0.157635	8.6262e-34	0.0248488	100	0.192436	8.33577e-50	0.0370315	200	-0.00754968	1.43585	5.69977e-05
INSR	RASA1	28115	100	0.169784	1.23643e-37	0.0288266	100	0.180686	1.79424e-42	0.0326474	200	-0.0301906	1.97642	0.000911473
INSR	RILP	28902	100	0.168269	5.68146e-38	0.0283144	100	0.167689	1.01696e-37	0.0281197	198	0.0010222	0.938069	1.04488e-06
INSR	RLN1	29193	100	0.159144	2.01802e-34	0.0253268	100	0.210906	1.07368e-59	0.0444815	200	-0.00608256	1.35782	3.69976e-05
INSR	SHC1	28483	100	0.145444	2.64245e-28	0.0211539	100	0.198039	1.80581e-51	0.0392195	200	-0.00111132	1.06683	1.23503e-06
INSR	SMAD2	29107	100	0.169799	6.615e-39	0.0288316	100	0.194587	9.01571e-51	0.037864	199	-0.0177453	1.82417	0.000314895
INSR	SNX2	29107	100	0.169105	1.34372e-38	0.0285964	100	0.137774	4.58293e-26	0.0189817	200	0.00236019	0.857126	5.5705e-06
INSR	SRC	28798	100	0.168636	5.32474e-38	0.0284379	100	0.185587	8.61196e-46	0.0344425	200	-0.000896887	1.05425	8.04406e-07
INSR	STAT5B	28642	100	0.160326	2.73442e-34	0.0257043	100	0.18679	3.91194e-46	0.0348905	199	-0.0154997	1.75916	0.00024024
INSR	TMEM106A	29107	100	0.15379	3.84501e-32	0.0236515	100	0.231367	1.36785e-71	0.0535306	200	-0.00628564	1.36839	3.95093e-05
IQGAP2	LYN	34984	100	0.191166	1.43134e-58	0.0365446	100	0.155396	4.58796e-39	0.0241478	194	0.0156397	0.19088	0.000244599
IQGAP2	MAP1LC3A	28599	100	0.190279	9.13865e-48	0.036206	100	0.190257	9.36565e-48	0.0361977	200	0.00520896	0.6937	2.71333e-05
IQGAP2	STK4	34329	100	0.210913	6.99202e-70	0.0444841	100	0.166512	7.18993e-44	0.0277261	194	0.0293421	0.0150478	0.000860957
IQGAP2	UBAC1	34984	100	0.205103	2.48014e-67	0.0420674	100	0.169516	2.93259e-46	0.0287357	199	0.0263601	0.0274681	0.000694853
IRAK4	LGALS7_LGALS7B	34324	100	0.180542	2.22144e-51	0.0325955	100	0.312397	2.99572e-155	0.0975916	200	0.0205751	0.0882871	0.000423335
IRAK4	NFKB1	28595	100	0.180868	2.97422e-43	0.0327133	100	0.176158	4.37816e-41	0.0310315	173	0.0219297	0.0972673	0.000480911
IRAK4	TLR4	28701	100	0.159824	3.76133e-34	0.0255437	100	0.170873	7.341e-39	0.0291976	200	-0.00660321	1.38305	4.36023e-05
ISM2	LRCH4	29241	100	0.210165	2.22809e-59	0.0441693	100	0.147743	6.75473e-30	0.0218279	200	0.0130033	0.320117	0.000169085
ISM2	SCN3B	29193	100	0.218783	3.29717e-64	0.0478662	100	0.19124	3.3034e-49	0.0365728	200	-0.0230344	1.92157	0.000530584
IST1	USP47	28842	100	0.175868	2.73233e-41	0.0309295	100	0.214228	7.36006e-61	0.0458934	194	0.0271191	0.0394407	0.000735448
IST1	USP8	28715	100	0.167553	1.98068e-37	0.028074	100	0.171264	4.71398e-39	0.0293315	166	0.00949528	0.471872	9.01603e-05
IST1	VPS4B	29853	100	0.167619	7.16672e-39	0.028096	100	0.171718	9.74099e-41	0.0294872	152	0.0222021	0.086288	0.000492932
IST1	VTA1	29546	100	0.167775	1.46291e-38	0.0281486	100	0.148595	1.5899e-30	0.0220804	155	0.0163619	0.208551	0.000267713
ITGA11	ITGB1	34319	100	0.268767	7.05463e-114	0.0722357	100	0.160823	5.42587e-41	0.0258641	187	0.0125364	0.29908	0.000157162
ITGA11	SPP1	34710	100	0.283964	6.74968e-129	0.0806358	100	0.201051	3.13361e-64	0.0404214	200	0.013475	0.261622	0.000181575
ITGA2	ITGB1	28836	100	0.492189	0	0.24225	100	0.148496	8.57132e-30	0.022051	183	0.0278842	0.0342177	0.000777527
ITGA2	ITGB5	29053	100	0.50154	0	0.251543	100	0.182143	1.60667e-44	0.0331763	200	0.0465899	0.000381726	0.00217062
ITGA2	LAMA1	28465	100	0.485871	0	0.236071	100	0.17405	5.84225e-40	0.0302932	200	0.016125	0.223805	0.000260014
ITGA2	LAMB1	28824	100	0.488091	0	0.238233	100	0.526187	0	0.276873	200	0.0057428	0.662903	3.29797e-05
ITGA2	LAMP1	28603	100	0.501055	0	0.251056	100	0.139092	4.16193e-26	0.0193465	200	0.0180881	0.171365	0.00032718
ITGA2	LGALS1	28910	100	0.487273	0	0.237435	100	0.21996	2.7133e-64	0.0483825	200	0.0279519	0.0335531	0.000781307
ITGA2	LGALS3	28925	100	0.491434	0	0.241507	100	0.480283	0	0.230672	200	-0.0198999	1.86982	0.000396007
ITGA2	LGALS8	29177	100	0.491897	0	0.241963	100	0.336364	2.57097e-154	0.113141	200	0.0626915	1.64701e-06	0.00393023
ITGA2	LYN	28838	100	0.500452	0	0.250452	100	0.149808	2.67984e-30	0.0224424	200	0.0412574	0.00172572	0.00170218
ITGA2	MMP1	27694	100	0.5004	0	0.2504	100	0.486089	0	0.236282	200	0.0314759	0.0191592	0.000990734
ITGA2	NAAA	28580	100	0.488492	0	0.238624	100	0.551517	0	0.304171	200	0.00179917	0.891825	3.23701e-06
ITGA2	PDIA3	29788	100	0.501779	0	0.251782	100	0.196034	1.11402e-52	0.0384293	200	0.0302386	0.0196004	0.000914375
ITGA2	PRTN3	28057	100	0.48973	0	0.239836	100	0.429165	2.86553e-250	0.184182	200	-0.0138079	1.69892	0.000190657
ITGA2	RAC3	28769	100	0.506513	0	0.256555	100	0.215518	1.95863e-61	0.0464479	200	0.00711131	0.589699	5.05708e-05
ITGA2	TSPAN15	28465	100	0.507173	0	0.257224	100	0.199668	2.79086e-52	0.0398674	200	-0.00639574	1.37053	4.09055e-05
ITGA2	VASP	29552	100	0.501315	0	0.251316	100	0.205329	2.76524e-57	0.0421598	200	0.0534609	3.9231e-05	0.00285807
ITGA2	WASL	28660	100	0.509191	0	0.259275	100	0.103369	4.31692e-15	0.0106851	200	0.000580676	0.964942	3.37184e-07
ITGA5	ITGB1	34503	100	0.224587	1.27695e-79	0.0504391	100	0.140674	7.80062e-32	0.0197892	172	0.0206248	0.0866946	0.000425383
ITGA5	ITGB5	34744	100	0.239138	6.04075e-91	0.0571872	100	0.201717	1.04411e-64	0.0406898	200	0.0163718	0.172407	0.000268036
ITGA5	KDR	34744	100	0.233911	5.51248e-87	0.0547144	100	0.506666	0	0.256711	193	0.0214969	0.0731726	0.000462117
ITGA5	LAMB1	28892	100	0.214493	4.11299e-61	0.0460074	100	0.539897	0	0.291489	200	0.00923947	0.482564	8.53678e-05
ITGA5	LAMP1	28827	100	0.225296	3.00929e-67	0.0507585	100	0.155561	1.48273e-32	0.0241991	200	-0.016997	1.80307	0.000288899
ITGA5	LGALS3	34499	100	0.239254	2.09594e-90	0.0572423	100	0.491092	0	0.241171	200	0.0051132	0.671107	2.61448e-05
ITGA5	LGALS3BP	29666	100	0.225931	1.52178e-69	0.0510447	100	0.378684	1.22281e-201	0.143402	199	0.0164758	0.204482	0.000271453
ITGA5	LGALS8	34955	100	0.22773	6.3184e-83	0.0518609	100	0.334206	5.09658e-182	0.111694	196	0.0126403	0.290632	0.000159777
ITGA5	LGALS9	34604	100	0.214875	4.33073e-73	0.0461713	100	0.355952	8.14357e-206	0.126702	200	0.0105837	0.378703	0.000112015
ITGA5	NRP1	34721	100	0.243098	5.87653e-94	0.0590967	100	0.318496	1.73629e-163	0.10144	200	0.0183038	0.12723	0.000335027
ITGA5	PCDH1	34701	100	0.247727	1.48537e-97	0.0613686	100	0.185961	4.87926e-55	0.0345817	178	0.00283846	0.813106	8.05685e-06
ITGA5	PECAM1	35134	100	0.22254	1.44233e-79	0.0495242	100	0.348548	7.61781e-200	0.121486	175	0.00566947	0.634686	3.21429e-05
ITGA5	RAC3	28865	100	0.212837	3.96416e-60	0.0452996	100	0.201069	9.99842e-54	0.0404288	200	-0.025924	1.95112	0.000672054
ITGA5	RNF4	29133	100	0.202483	5.85989e-55	0.0409993	100	0.193853	1.94646e-50	0.0375789	200	0.0017461	0.893997	3.04885e-06
ITGA5	SEL1L	28892	100	0.2427	3.09596e-78	0.0589031	100	0.297993	8.14066e-119	0.0887999	198	-0.0080753	1.46059	6.52105e-05
ITGA5	SPP1	34765	100	0.220882	1.37102e-77	0.0487888	100	0.196191	2.76325e-61	0.0384908	200	0.0178339	0.137036	0.000318046
ITGA5	TMEM106A	29501	100	0.240862	1.22956e-78	0.0580147	100	0.225886	3.85814e-69	0.0510245	200	0.00482452	0.711009	2.3276e-05
ITGA5	TNC	34665	100	0.249237	1.15233e-98	0.0621192	100	0.403831	2.73813e-270	0.163079	200	-0.0205741	1.91328	0.000423292
ITGA5	TNR	34393	100	0.217426	2.17096e-74	0.047274	100	0.371715	2.44716e-224	0.138172	200	0.00385056	0.749511	1.48268e-05
ITGA5	VCAM1	34606	100	0.226794	1.93929e-81	0.0514357	100	0.211353	9.91399e-71	0.04467	166	-0.00941349	1.56638	8.86138e-05
ITGA6	ITGB1	34319	100	0.241606	9.77656e-92	0.0583736	100	0.145562	8.15214e-34	0.0211883	196	-0.0105335	1.61706	0.000110955
ITGA6	LAMB1	28843	100	0.242294	7.67631e-78	0.0587066	100	0.511883	0	0.262024	200	0.00506964	0.700278	2.57013e-05
ITGA6	LAMP1	28763	100	0.257011	1.92879e-87	0.0660546	100	0.141769	3.28376e-27	0.0200985	200	0.0133665	0.310791	0.000178662
ITGA6	LGALS8	34699	100	0.243224	5.46307e-94	0.0591577	100	0.331926	4.20219e-178	0.110175	199	0.0414052	0.000560709	0.00171439
ITGA6	PDIA3	28881	100	0.263459	2.53362e-92	0.0694109	100	0.183365	7.48667e-45	0.0336227	200	-0.0166716	1.79479	0.000277943
ITGA6	PON2	33804	100	0.23979	5.05787e-89	0.0574993	100	0.665581	0	0.442998	200	-0.0122762	1.68712	0.000150705
ITGA6	PSCA	29442	100	0.239277	1.91027e-77	0.0572536	100	0.829494	0	0.688061	200	0.0295198	0.0235025	0.00087142
ITGA6	PVR	34699	100	0.248316	5.19564e-98	0.0616608	100	0.593312	0	0.352019	200	0.00547183	0.648585	2.99409e-05
ITGA6	RAC3	28814	100	0.259834	1.5013e-89	0.0675135	100	0.21497	3.22817e-61	0.0462121	200	-0.00654817	1.38078	4.28785e-05
ITGA6	RHOC	34092	100	0.244413	2.68386e-93	0.0597377	100	0.190071	1.75416e-56	0.036127	200	-0.0142344	1.76008	0.000202619
ITGA6	SPP1	34710	100	0.241817	6.19776e-93	0.0584757	100	0.206436	1.08291e-67	0.0426157	199	0.0253937	0.0343679	0.00064484
ITGA6	TEX101	28814	100	0.249599	1.47259e-82	0.0622995	100	0.239334	7.28765e-76	0.0572808	200	-0.00479392	1.28401	2.29816e-05
ITGA6	TMEM106A	29431	100	0.258415	1.99115e-90	0.0667783	100	0.224014	7.64124e-68	0.0501822	200	0.016601	0.202859	0.000275592
ITGA6	TRIM25	29442	100	0.243136	5.59554e-80	0.0591152	100	0.179173	1.14005e-43	0.0321028	200	0.0197922	0.128877	0.000391731
ITGAL	ITGB1	28628	100	0.160266	3.00895e-34	0.0256853	100	0.163141	1.92383e-35	0.0266151	200	0.00133348	0.91965	1.77817e-06
ITGAL	PTPRC	29243	100	0.146314	2.39121e-29	0.0214079	100	0.228443	4.16578e-70	0.0521863	180	-0.00314674	1.19012	9.90195e-06
ITGAM	ITGB2	34214	100	0.186758	9.59083e-55	0.0348785	100	0.195474	6.69809e-60	0.0382102	158	0.022139	0.0670789	0.000490134
ITGAM	KIR2DL3	33702	100	0.180683	1.46426e-50	0.0326464	100	0.417636	8.48072e-283	0.17442	200	-0.0125547	1.69725	0.000157619
ITGAM	PLAUR	34362	100	0.199582	1.10473e-62	0.0398328	100	0.204651	7.0038e-66	0.041882	194	0.0159882	0.185096	0.000255623
ITGAM	PRTN3	33563	100	0.176271	5.61151e-48	0.0310715	100	0.444136	0	0.197257	200	0.0135916	0.265555	0.000184731
ITGAM	REEP4	29597	100	0.196289	1.72753e-52	0.0385293	100	0.213192	8.29243e-62	0.045451	200	0.0249993	0.0544529	0.000624965
ITGAM	THY1	34955	100	0.19094	2.15293e-58	0.0364581	100	0.330539	7.4305e-178	0.109256	199	0.00417396	0.72714	1.74219e-05
ITGAV	ITGB1	34649	100	0.1827	4.4929e-53	0.0333793	100	0.149147	9.2725e-36	0.0222449	185	0.00857834	0.475258	7.35879e-05
ITGAV	ITGB2	34511	100	0.1662	6.16649e-44	0.0276225	100	0.186562	4.27969e-55	0.0348053	190	-0.00835946	1.51255	6.98805e-05
ITGAV	ITGB6	34147	100	0.189583	2.76574e-56	0.0359418	100	0.25132	7.25893e-99	0.0631617	200	0.00989624	0.413544	9.79355e-05
ITGAV	LAMB1	29151	100	0.178219	8.27871e-43	0.0317619	100	0.5345	0	0.28569	200	0.0336779	0.010122	0.0011342
ITGAV	LGALS3BP	29902	100	0.19245	5.4526e-51	0.037037	100	0.370296	1.00346e-193	0.137119	200	-0.0170706	1.81313	0.000291405
ITGAV	LYZL2	28802	100	0.16774	1.2873e-37	0.0281369	100	0.202227	3.20694e-54	0.0408956	200	-0.00731026	1.4209	5.34399e-05
ITGAV	MET	34775	100	0.17967	1.51857e-51	0.0322813	100	0.303451	4.43409e-148	0.0920823	200	0.00358527	0.76498	1.28542e-05
ITGAV	MFGE8	34793	100	0.182268	4.84226e-53	0.0332218	100	0.307518	2.74146e-152	0.0945673	200	0.0307653	0.0102753	0.000946505
ITGAV	PLA2G2A	34625	100	0.189531	5.08983e-57	0.035922	100	0.449564	0	0.202107	200	0.00612773	0.610162	3.75491e-05
ITGAV	PRG2	29903	100	0.197718	8.94181e-54	0.0390922	100	0.242256	1.31129e-80	0.0586882	199	-0.0172611	1.818	0.000297946
ITGAV	PSCA	29775	100	0.190849	5.88419e-50	0.0364232	100	0.820756	0	0.673641	200	0.0301223	0.0200967	0.000907353
ITGAV	PTN	34108	100	0.161878	2.8472e-41	0.0262045	100	0.17825	8.33656e-50	0.0317732	200	-0.00630561	1.39741	3.97607e-05
ITGAV	PTPRZ1	29896	100	0.182508	6.05737e-46	0.0333092	100	0.247562	3.41478e-84	0.0612869	200	-0.00146161	1.08996	2.13631e-06
ITGAV	PXN	34040	100	0.178901	4.53096e-50	0.0320056	100	0.442258	0	0.195592	200	0.00378705	0.754725	1.43418e-05
ITGAV	RAC3	29125	100	0.169012	1.3936e-38	0.0285649	100	0.210463	2.55864e-59	0.0442946	200	-0.00105248	1.06401	1.10771e-06
ITGAV	RHOC	34378	100	0.172851	2.97238e-47	0.0298776	100	0.184503	1.06086e-53	0.0340413	199	-0.0113881	1.65488	0.000129688
ITGAV	SPP1	35066	100	0.181117	8.73764e-53	0.0328033	100	0.182278	1.8809e-53	0.0332252	200	0.00683151	0.567322	4.66696e-05
ITGAV	ST3GAL1	34766	100	0.176924	5.35531e-50	0.0313021	100	0.275455	2.73239e-121	0.0758754	200	0.0163191	0.173637	0.000266314
ITGAV	SUSD4	29764	100	0.18217	1.40456e-45	0.0331858	100	0.323141	1.03461e-144	0.10442	200	0.0052038	0.688135	2.70795e-05
ITGAV	TMEM106A	29764	100	0.190962	5.44138e-50	0.0364664	100	0.238182	1.50634e-77	0.0567306	200	0.0158863	0.220413	0.000252373
ITGAV	TMEM25	29869	100	0.187932	1.30705e-48	0.0353184	100	0.29629	2.55563e-121	0.0877879	200	-0.00597181	1.35552	3.56625e-05
ITGAV	TMPRSS11B	28937	100	0.183051	8.75528e-45	0.0335078	100	0.176463	1.07871e-41	0.0311392	200	-0.00190995	1.1155	3.64792e-06
ITGAV	TNR	34574	100	0.17832	1.68782e-50	0.0317981	100	0.376095	3.19378e-231	0.141448	200	0.00361153	0.763989	1.30431e-05
ITGAX	ITGB2	28799	100	0.205342	7.11646e-56	0.0421655	100	0.200652	2.21358e-53	0.0402613	199	-0.00566045	1.33242	3.20406e-05
ITGB1	LAMP1	28691	100	0.165508	1.60572e-36	0.0273929	100	0.144698	3.18423e-28	0.0209375	191	0.0175993	0.182548	0.000309735
ITGB1	LAMTOR5	29368	100	0.158817	1.76024e-34	0.0252228	100	0.197917	5.97699e-53	0.0391713	200	0.0126123	0.333854	0.000159069
ITGB1	LRRC59	29511	100	0.168912	5.02823e-39	0.0285313	100	0.171064	5.37682e-40	0.0292631	199	-0.00138217	1.08455	1.9104e-06
ITGB1	LYN	34210	100	0.13957	4.14754e-31	0.0194798	100	0.147973	8.47815e-35	0.021896	199	-0.0214531	1.924	0.000460234
ITGB1	MMP9	34447	100	0.166855	3.40812e-44	0.0278405	100	0.218699	2.22027e-75	0.0478292	200	0.0193831	0.107691	0.000375706
ITGB1	NGF	34137	100	0.144498	3.5478e-33	0.0208798	100	0.164999	7.20895e-43	0.0272247	200	0.00931056	0.441794	8.66866e-05
ITGB1	NME1	28628	100	0.159187	8.33651e-34	0.0253405	100	0.216084	1.83005e-61	0.0466923	200	-0.0118218	1.62885	0.000139754
ITGB1	NPM1	9193	100	0.161685	3.10368e-12	0.026142	100	0.381754	7.72939e-65	0.145736	200	0.0115688	0.620136	0.000133838
ITGB1	PDIA3	28836	100	0.144768	2.20037e-28	0.0209578	100	0.195104	1.40095e-50	0.0380654	200	-0.0048509	1.28735	2.35313e-05
ITGB1	PLA2G2A	34461	100	0.157362	1.85391e-39	0.0247629	100	0.451618	0	0.203959	200	-0.017758	1.85954	0.000315346
ITGB1	PLAUR	34373	100	0.160336	8.17109e-41	0.0257077	100	0.188272	7.11866e-56	0.0354463	187	-0.00412695	1.26773	1.70317e-05
ITGB1	PXN	33580	100	0.165067	3.11078e-42	0.0272472	100	0.464322	0	0.215595	200	-0.00480126	1.30597	2.30521e-05
ITGB1	RPA2	28628	100	0.161489	9.39765e-35	0.0260789	100	0.199567	1.63735e-52	0.0398271	200	-0.0291107	1.97238	0.000847432
ITGB1	SEL1L	28758	100	0.156547	7.06893e-33	0.024507	100	0.258626	1.5267e-88	0.0668875	200	0.00621689	0.637382	3.86498e-05
ITGB1	SHC1	28406	100	0.150346	4.46544e-30	0.0226039	100	0.198612	1.24376e-51	0.0394466	200	-0.0170968	1.80241	0.000292301
ITGB1	SPP1	34907	100	0.153226	6.12602e-38	0.0234783	100	0.181294	1.18278e-52	0.0328677	199	-0.00140467	1.09341	1.9731e-06
ITGB1	STX4	34210	100	0.164997	5.87217e-43	0.0272239	100	0.147294	1.71664e-34	0.0216955	199	-0.00759344	1.46999	5.76603e-05
ITGB1	STX7	28628	100	0.16502	3.10309e-36	0.0272317	100	0.456656	5.31952e-293	0.208535	200	0.0380812	0.00395433	0.00145018
ITGB1	TCTN3	29511	100	0.143151	2.14077e-28	0.0204922	100	0.566166	0	0.320543	200	0.00804524	0.536608	6.4726e-05
ITGB1	TEX101	28723	100	0.16594	9.65325e-37	0.027536	100	0.200902	2.23009e-53	0.0403618	200	-0.00549381	1.3228	3.01819e-05
ITGB1	TGM2	34521	100	0.140114	1.30926e-31	0.0196318	100	0.129977	2.13233e-27	0.016894	200	-0.0151141	1.79077	0.000228436
ITGB1	TIMP2	29511	100	0.159	1.01534e-34	0.025281	100	0.137826	2.00479e-26	0.0189961	200	-0.0102567	1.5692	0.0001052
ITGB1	TMPRSS11B	28530	100	0.157546	4.92355e-33	0.0248208	100	0.203192	3.09188e-54	0.0412869	200	-0.00919581	1.51263	8.45629e-05
ITGB1	TNC	35135	100	0.16897	3.64485e-46	0.0285509	100	0.384843	7.51214e-247	0.148104	200	-0.014902	1.78835	0.00022207
ITGB1	TSPAN15	28518	100	0.171625	5.95701e-39	0.029455	100	0.17837	5.54265e-42	0.0318157	200	0.0141226	0.286274	0.000199448
ITGB1	VCAM1	35076	100	0.136741	1.24737e-30	0.018698	100	0.220414	6.2149e-78	0.0485822	186	0.0177297	0.137593	0.000314342
ITGB1	VCAN	34687	100	0.153176	1.09554e-37	0.0234627	100	0.490972	0	0.241053	200	0.00642832	0.592432	4.13234e-05
ITGB1BP1	LRP1	33699	100	0.19271	2.17849e-57	0.037137	100	0.444748	0	0.197801	200	0.00852035	0.484346	7.25963e-05
ITGB1BP1	SOD1	32904	100	0.221319	8.1185e-74	0.0489819	100	0.159067	1.51999e-38	0.0253024	198	0.0234931	0.0567026	0.000551926
ITGB1BP1	TANK	33334	100	0.18162	1.55403e-50	0.0329857	100	0.193813	1.97988e-57	0.0375636	199	-0.00339435	1.21828	1.15216e-05
ITGB2	JAM3	28640	100	0.219231	2.73494e-63	0.0480622	100	0.256509	9.69232e-87	0.0657968	200	0.00156247	0.905888	2.4413e-06
ITGB2	LCP1	29319	100	0.208539	1.28744e-58	0.0434885	100	0.607335	0	0.368856	200	0.0314776	0.0159382	0.000990837
ITGB2	LYN	34057	100	0.19759	6.38638e-61	0.039042	100	0.139155	8.45445e-31	0.019364	199	0.0136666	0.259433	0.000186776
ITGB2	MTIF3	29173	100	0.210515	1.94858e-59	0.0443167	100	0.170372	3.03051e-39	0.0290268	198	0.0059794	0.647947	3.57532e-05
ITGB2	NUMB	28434	100	0.226957	2.48441e-67	0.0515093	100	0.162674	5.11178e-35	0.0264627	199	0.0139153	0.294127	0.000193635
ITGB2	PLAT	34971	100	0.207727	4.89812e-69	0.0431506	100	0.143758	1.29694e-33	0.0206662	200	0.00181417	0.879429	3.29122e-06
ITGB2	PLAUR	34088	100	0.19795	3.41342e-61	0.0391843	100	0.215906	1.01383e-72	0.0466153	194	0.0142573	0.239194	0.000203272
ITGB2	PRTN3	34247	100	0.204023	2.87941e-65	0.0416253	100	0.44282	0	0.19609	200	0.00908516	0.452199	8.25401e-05
ITGB2	PTPRC	29319	100	0.198627	3.08699e-53	0.0394525	100	0.197162	1.82308e-52	0.0388727	159	-0.000278892	1.01703	7.7781e-08
ITGB2	SCARF2	34548	100	0.19315	4.67542e-59	0.0373071	100	0.273872	4.02737e-119	0.0750058	200	0.0274633	0.0224433	0.000754234
ITGB2	TGFBI	34275	100	0.192844	1.99886e-58	0.0371888	100	0.499265	0	0.249265	200	-0.000580911	1.03835	3.37457e-07
ITGB2	VNN2	34057	100	0.205408	8.56996e-66	0.0421926	100	0.574416	0	0.329954	200	-0.000703664	1.0463	4.95143e-07
ITGB5	KLK15	29559	100	0.190275	2.6178e-49	0.0362047	100	0.737216	0	0.543488	200	0.00680573	0.600876	4.6318e-05
ITGB5	KLRC1	28790	100	0.209931	2.30595e-58	0.0440712	100	0.204872	1.30069e-55	0.0419727	200	0.00712149	0.589005	5.07157e-05
ITGB5	LAMB1	29011	100	0.200631	9.35434e-54	0.0402527	100	0.511944	0	0.262087	200	0.0249534	0.0573534	0.000622672
ITGB5	LGALS1	34524	100	0.201982	1.77657e-64	0.0407966	100	0.205231	1.4928e-66	0.0421196	200	0.0344224	0.00422974	0.0011849
ITGB5	LTBP3	33882	100	0.202506	1.21546e-63	0.0410088	100	0.431858	5.35712e-306	0.186502	200	-0.017828	1.85773	0.000317838
ITGB5	LYPD1	33799	100	0.207019	2.51244e-66	0.0428568	100	0.185165	3.37691e-53	0.034286	200	-0.0127403	1.70502	0.000162315
ITGB5	MFGE8	34744	100	0.195151	1.33186e-60	0.038084	100	0.29891	2.17597e-143	0.089347	200	0.0077733	0.517092	6.04242e-05
ITGB5	MTDH	28852	100	0.204387	1.83078e-55	0.0417741	100	0.168705	4.23406e-38	0.0284612	188	0.0185758	0.15829	0.000345062
ITGB5	NUMB	28852	100	0.206609	1.15767e-56	0.0426875	100	0.15351	9.18325e-32	0.0235655	188	0.02559	0.0519286	0.000654847
ITGB5	PAK4	33799	100	0.183928	1.67871e-52	0.0338294	100	0.164005	5.80165e-42	0.0268976	191	0.0201441	0.0977274	0.000405785
ITGB5	PRTN3	33652	100	0.164346	5.84979e-42	0.0270096	100	0.439136	0	0.19284	200	0.0179956	0.139907	0.00032384
ITGB5	PXN	33799	100	0.19378	3.47091e-58	0.0375505	100	0.440522	0	0.19406	200	0.000722268	0.952658	5.21671e-07
ITGB5	RHOC	34172	100	0.183982	4.27616e-53	0.0338495	100	0.185682	4.59353e-54	0.0344777	191	0.00400693	0.740504	1.60555e-05
ITGB5	SRC	35181	100	0.190431	1.8952e-58	0.0362639	100	0.181547	3.36423e-53	0.0329592	190	0.0342161	0.00409943	0.00117074
ITGB5	STX7	28852	100	0.201789	4.43584e-54	0.0407187	100	0.471644	0	0.222448	200	0.0578784	1.08648e-05	0.00334991
ITGB5	TIMD4	34720	100	0.187123	9.50574e-56	0.0350151	100	0.337139	3.70569e-184	0.113663	200	0.00952857	0.427255	9.07936e-05
ITGB5	TMEM106A	29613	100	0.206572	4.35553e-58	0.0426719	100	0.252518	8.15439e-87	0.0637652	188	0.00983907	0.449038	9.68073e-05
ITGB5	TNC	34720	100	0.174412	1.48004e-48	0.0304195	100	0.392345	2.54898e-254	0.153935	200	-0.0238321	1.95295	0.000567967
ITGB5	TTN	28767	100	0.203653	6.49627e-55	0.0414746	100	0.0947156	6.0804e-13	0.00897105	200	0.0132102	0.31644	0.000174509
ITGB5	VASP	29762	100	0.189565	2.82917e-49	0.0359347	100	0.204701	2.48877e-57	0.0419023	190	0.0435996	0.000766636	0.00190093
ITGB5	VWF	34909	100	0.17925	1.70858e-51	0.0321304	100	0.262696	1.56662e-110	0.069009	200	-0.0289423	1.98441	0.000837654
ITGB5	ZBTB17	33886	100	0.174131	2.7845e-47	0.0303217	100	0.158442	2.40159e-39	0.0251039	200	0.000169923	0.988841	2.8874e-08
ITGB7	PPP2R5A	29775	100	0.414363	7.71021e-246	0.171697	100	0.184597	8.49176e-47	0.034076	200	0.00432105	0.738847	1.86715e-05
ITGB7	PTEN	34040	100	0.39926	5.58765e-259	0.159408	100	0.182381	5.33625e-52	0.0332628	200	-0.00845985	1.51477	7.15691e-05
ITGB7	VCAM1	34753	100	0.400111	1.46351e-265	0.160089	100	0.223517	2.02474e-79	0.0499597	194	0.0342936	0.00424615	0.00117605
ITIH1	KLK10	29720	100	0.160584	1.25024e-35	0.0257873	100	0.498673	0	0.248675	200	-0.00681708	1.40075	4.64726e-05
ITIH3	MAPT	33735	100	0.288836	8.62208e-130	0.0834263	100	0.204889	7.25838e-65	0.0419796	200	-0.0146421	1.77085	0.00021439
ITIH3	TGOLN2	29705	100	0.283849	1.6957e-110	0.0805703	100	0.502364	0	0.25237	200	-0.000733516	1.04508	5.38045e-07
ITIH3	THTPA	29471	100	0.284661	2.78443e-110	0.0810319	100	0.330138	7.07884e-150	0.108991	200	-0.00239234	1.14569	5.72329e-06
ITIH4	KLK1	29441	100	0.269873	8.56858e-99	0.0728315	100	0.686371	0	0.471106	200	0.0324443	0.0127858	0.00105263
ITIH4	PRC1	29990	100	0.258084	7.12885e-92	0.0666075	100	0.200534	1.8538e-55	0.0402139	200	-0.00414605	1.25181	1.71898e-05
ITIH4	SERPING1	30477	100	0.23783	3.93298e-79	0.0565631	100	0.269481	6.73839e-102	0.0726201	196	0.00887414	0.48851	7.87504e-05
ITIH4	STAU1	29030	100	0.256906	3.58718e-88	0.0660008	100	0.108845	9.05208e-17	0.0118472	200	0.00782396	0.551146	6.12143e-05
ITIH5	NOTCH2	29993	100	0.216621	1.25606e-64	0.0469249	100	0.460887	0	0.212417	200	0.00381824	0.767498	1.4579e-05
ITIH5	RAD51	29686	100	0.232607	9.11599e-74	0.054106	100	0.21411	1.60304e-62	0.045843	200	-0.000780061	1.04792	6.08496e-07
ITPA	KLK3	29241	100	0.544665	0	0.29666	100	0.184595	5.48521e-46	0.0340754	200	0.0139352	0.28666	0.000194189
ITPA	LAMTOR5	29021	100	0.549066	0	0.301473	100	0.170835	2.94059e-39	0.0291847	200	0.0295469	0.0243852	0.000873018
ITPA	NSFL1C	28890	100	0.539393	0	0.290945	100	0.130653	2.0217e-23	0.0170702	200	0.0911008	3.98278e-12	0.00829936
ITPA	PARK7	28663	100	0.540113	0	0.291722	100	0.149081	7.59276e-30	0.0222252	200	0.0931598	1.58361e-12	0.00867876
ITPA	PDCD6	28576	100	0.545486	0	0.297555	100	0.729338	0	0.531934	200	0.0896537	1.1229e-11	0.00803778
ITPA	PSMG4	28587	100	0.535845	0	0.287129	100	0.201631	1.62203e-53	0.040655	200	0.0680261	2.62784e-07	0.00462755
ITPA	SERPINB1	28552	100	0.539767	0	0.291349	100	0.14016	1.91287e-26	0.0196448	200	0.100851	2.19637e-14	0.0101709
ITPA	SERPINB6	28773	100	0.536695	0	0.288042	100	0.202047	4.52666e-54	0.0408229	200	0.0882167	2.03756e-11	0.00778218
ITPA	SERPINB8	28951	100	0.549828	0	0.302311	100	0.599273	0	0.359128	200	0.0305462	0.0201059	0.000933073
ITPA	SHMT1	28704	100	0.539269	0	0.290812	100	0.553232	0	0.306066	200	0.0975914	1.26416e-13	0.00952408
ITPA	SSNA1	29039	100	0.533771	0	0.284911	100	0.151786	2.84566e-31	0.0230391	200	0.0817381	4.43643e-10	0.00668112
ITPA	STIP1	28607	100	0.53303	0	0.284121	100	0.159694	5.44788e-34	0.025502	200	0.0993198	5.10294e-14	0.00986441
ITPA	VPS4B	29021	100	0.554837	0	0.307844	100	0.183644	3.39637e-45	0.0337252	200	0.0797103	1.19421e-09	0.00635373
ITPR1	LAT	29189	100	0.185698	1.92442e-46	0.0344836	100	0.143948	2.12202e-28	0.020721	149	0.0198271	0.129868	0.000393115
ITPR1	LYN	28818	100	0.198535	2.59899e-52	0.0394162	100	0.165752	8.89947e-37	0.0274738	182	-0.000211118	1.01278	4.4571e-08
ITPR1	PDE5A	28824	100	0.192351	3.66527e-49	0.0369991	100	0.142022	2.34785e-27	0.0201702	194	0.00868548	0.509716	7.54376e-05
ITPR1	PPIF	29441	100	0.202389	1.79066e-55	0.0409612	100	0.171907	2.74621e-40	0.029552	173	0.0142214	0.275238	0.000202248
ITPR1	PRKG1	28824	100	0.178855	1.22395e-42	0.0319892	100	0.207449	4.61787e-57	0.0430351	180	0.00264513	0.840872	6.99673e-06
ITPR1	RHOC	28505	100	0.200591	7.87666e-53	0.0402369	100	0.163527	1.83844e-35	0.0267411	190	0.0112902	0.394042	0.00012747
ITPR1	SCARB2	28214	100	0.19076	2.21918e-47	0.0363894	100	0.217733	1.60264e-61	0.0474076	200	-0.00281178	1.16723	7.90611e-06
ITPR1	TMPRSS11B	28445	100	0.18124	3.29992e-43	0.0328478	100	0.179747	1.62091e-42	0.0323091	200	-0.00835615	1.4714	6.98253e-05
ITPR1	TRIM25	29255	100	0.202323	4.22337e-55	0.0409347	100	0.197221	2.15598e-52	0.038896	187	0.00798824	0.541256	6.3812e-05
ITPR1	UFD1	29255	100	0.2013	1.49422e-54	0.0405218	100	0.168101	2.41609e-38	0.028258	179	-0.0068322	1.39868	4.6679e-05
ITPRIP	TLR2	28757	100	0.211702	2.83491e-59	0.0448179	100	0.205826	4.64647e-56	0.0423644	200	-0.00475143	1.28134	2.25761e-05
ITPRIP	TRIM25	29134	100	0.186893	6.05661e-47	0.034929	100	0.200189	9.7776e-54	0.0400757	200	0.0197631	0.131476	0.00039058
IVD	KIR3DL2	27944	100	0.194836	6.21898e-49	0.0379611	100	0.192541	8.30816e-48	0.0370719	200	0.0173579	0.194506	0.000301298
IVD	PGD	28952	100	0.189555	5.61906e-48	0.0359311	100	0.21934	5.10489e-64	0.0481101	200	-0.00817748	1.46614	6.68712e-05
IVD	STK11	33306	100	0.20393	1.81365e-63	0.0415873	100	0.154333	8.72365e-37	0.0238188	200	0.0064515	0.598579	4.16218e-05
IZUMO1	SRC	28597	100	0.196911	4.30347e-51	0.0387741	100	0.141842	4.33041e-27	0.0201193	200	0.00931341	0.481321	8.67396e-05
JAM2	JAM3	29177	100	0.172945	2.07032e-40	0.0299099	100	0.234835	6.24993e-74	0.0551477	162	0.00755996	0.56369	5.7153e-05
JAM2	PARD3	29366	100	0.167522	3.17727e-38	0.0280635	100	0.214458	4.56449e-62	0.0459922	200	-0.00240577	1.14624	5.78772e-06
JAM2	PRKCQ	34123	100	0.171458	3.52006e-46	0.0293978	100	0.194346	4.55586e-59	0.0377703	200	0.0123377	0.308184	0.000152219
JAM3	PRKCQ	28399	100	0.248487	1.14842e-80	0.0617459	100	0.179334	2.95999e-42	0.0321608	200	-0.00275341	1.16434	7.58127e-06
JAM3	RNF4	29043	100	0.258714	1.83165e-89	0.0669332	100	0.195389	4.49437e-51	0.0381768	200	-0.00463689	1.27614	2.15007e-05
JCHAIN	STK11	33499	100	0.170655	5.93992e-45	0.0291232	100	0.141774	2.02524e-31	0.0200999	200	-0.0138805	1.74401	0.000192668
JCHAIN	TIMM10	29096	100	0.184685	8.22103e-46	0.0341087	100	0.146402	3.03952e-29	0.0214334	200	0.0334367	0.0107476	0.00111802
JCHAIN	TP53	33334	100	0.167992	2.17197e-43	0.0282214	100	0.160919	6.53895e-40	0.025895	200	-0.0296942	1.98467	0.000881748
JCHAIN	TRIAP1	34147	100	0.175858	1.46924e-48	0.030926	100	0.177992	1.01394e-49	0.0316813	200	0.00542	0.654285	2.93764e-05
JMJD1C	MYOM2	28369	100	0.204487	1.29617e-54	0.0418148	100	0.185887	2.81911e-45	0.0345539	200	0.00212012	0.873156	4.4949e-06
JMJD1C	TP53BP1	28483	100	0.205955	1.31114e-55	0.0424173	100	0.104271	3.03849e-15	0.0108725	200	-0.00849953	1.4787	7.2242e-05
JUN	LAP3	34499	100	0.186843	3.09756e-55	0.0349103	100	0.176086	3.65614e-49	0.0310061	200	-0.00240064	1.15802	5.76309e-06
JUN	LCP1	29100	100	0.177394	2.36062e-42	0.0314687	100	0.621721	0	0.386537	200	-0.00751468	1.43347	5.64704e-05
JUN	LETM1	29058	100	0.156623	3.11255e-33	0.0245306	100	0.179664	2.3666e-43	0.0322793	200	-0.00213236	1.1291	4.54697e-06
JUN	LMNB2	29044	100	0.171878	9.45561e-40	0.0295421	100	0.174905	4.01589e-41	0.0305918	200	0.0125811	0.337742	0.000158283
JUN	LONP1	28372	100	0.167855	3.95095e-37	0.0281755	100	0.18842	1.68374e-46	0.0355021	200	-0.0142715	1.71755	0.000203677
JUN	LRRC59	29096	100	0.18513	4.99963e-46	0.034273	100	0.16091	4.72043e-35	0.025892	200	0.0128544	0.326891	0.000165236
JUN	LYAR	33334	100	0.188702	1.75848e-54	0.0356083	100	0.144711	1.5901e-32	0.0209412	200	0.0203324	0.0969326	0.000413406
JUN	M6PR	28372	100	0.187685	3.80936e-46	0.0352257	100	0.180113	1.40956e-42	0.0324406	200	-0.00201114	1.12039	4.0447e-06
JUN	MAP1LC3A	28189	100	0.184083	3.76538e-44	0.0338867	100	0.225058	1.17436e-65	0.0506513	200	-0.0079401	1.44884	6.30452e-05
JUN	MAPK9	33916	100	0.16858	2.01621e-44	0.0284192	100	0.114043	4.4485e-21	0.0130057	200	0.0108466	0.371762	0.000117649
JUN	MAPRE3	28062	100	0.185629	1.09508e-44	0.0344583	100	0.0991932	9.50505e-14	0.00983929	200	0.0156087	0.24236	0.000243631
JUN	MARS1	28349	100	0.163215	3.83597e-35	0.0266391	100	0.166985	9.98354e-37	0.0278839	200	-0.0145104	1.72532	0.000210552
JUN	MAX	33348	100	0.183411	1.53509e-51	0.0336395	100	0.145244	9.0606e-33	0.0210959	200	0.0253561	0.0383939	0.000642932
JUN	MDH1	28940	100	0.180842	9.65637e-44	0.0327038	100	0.152088	2.70618e-31	0.0231307	200	-0.0030706	1.18467	9.42856e-06
JUN	MKI67	28270	100	0.182688	1.26259e-43	0.0333749	100	0.222167	3.57882e-64	0.049358	199	0.0303228	0.0226027	0.000919471
JUN	MYL6B	28350	100	0.187126	7.59958e-46	0.0350162	100	0.0807881	1.11571e-09	0.00652671	200	0.0166327	0.210482	0.000276646
JUN	NFKB1	28170	100	0.178092	2.27135e-41	0.0317169	100	0.195265	1.55454e-49	0.0381286	200	0.0154198	0.24718	0.000237772
JUN	NFYA	28170	100	0.184369	2.91346e-44	0.033992	100	0.195494	1.19508e-49	0.038218	200	-0.00973876	1.53513	9.48435e-05
JUN	NUDC	34320	100	0.150039	7.54087e-36	0.0225118	100	0.168053	1.17098e-44	0.0282417	200	0.000601195	0.960282	3.61435e-07
JUN	NUDT16	28926	100	0.175319	3.72275e-41	0.0307368	100	0.229245	7.36668e-70	0.0525534	200	-0.00122329	1.07411	1.49645e-06
JUN	PARP1	33916	100	0.175801	3.2559e-48	0.0309061	100	0.165997	4.17142e-43	0.0275551	200	-0.0100294	1.59113	0.000100588
JUN	PCBP2	29058	100	0.184898	7.45586e-46	0.0341872	100	0.163493	4.24173e-36	0.0267299	200	0.000744174	0.954771	5.53795e-07
JUN	PDIA3	28399	100	0.181883	1.95952e-43	0.0330814	100	0.191924	2.98166e-48	0.0368348	200	0.00525581	0.692113	2.76235e-05
JUN	PPIB	33841	100	0.171691	6.15767e-46	0.0294778	100	0.159581	7.60709e-40	0.0254662	200	0.00525825	0.665372	2.76491e-05
JUN	PPP1CC	28961	100	0.158645	5.872e-34	0.0251682	100	0.197778	3.58755e-52	0.0391162	200	-0.000959632	1.05821	9.20893e-07
JUN	PRDX1	32935	100	0.177313	1.15714e-47	0.0314401	100	0.169346	1.42903e-43	0.028678	200	-0.00133912	1.08653	1.79324e-06
JUN	PRKAR2A	28990	100	0.171655	1.38428e-39	0.0294654	100	0.163941	3.26186e-36	0.0268767	200	0.00507056	0.699485	2.57106e-05
JUN	PSIP1	33916	100	0.175843	3.09229e-48	0.0309208	100	0.152027	2.34504e-36	0.0231122	200	0.00163166	0.89312	2.6623e-06
JUN	PSMC3	28062	100	0.159708	2.21703e-33	0.0255068	100	0.231679	2.84417e-69	0.0536753	200	-0.0207154	1.87926	0.000429127
JUN	PTPN1	33634	100	0.171821	9.91528e-46	0.0295224	100	0.167585	1.47351e-43	0.0280847	200	0.0139095	0.254039	0.000193475
JUN	PTX3	33916	100	0.187729	7.6037e-55	0.0352423	100	0.284776	9.91248e-127	0.0810974	200	0.0121243	0.318087	0.000146999
JUN	RANBP1	28372	100	0.182552	1.03908e-43	0.0333252	100	0.197884	3.36947e-51	0.0391582	200	-0.00486046	1.28567	2.36241e-05
JUN	RANBP2	28189	100	0.194933	2.14783e-49	0.0379988	100	0.189264	1.29307e-46	0.035821	200	0.0217254	0.102895	0.000471995
JUN	RANGAP1	33334	100	0.176655	7.28585e-48	0.0312071	100	0.158842	6.41671e-39	0.0252309	200	0.0656741	8.01496e-08	0.00431309
JUN	RBM17	29058	100	0.170849	2.61158e-39	0.0291895	100	0.188935	7.7731e-48	0.0356963	200	0.0055414	0.672782	3.07071e-05
JUN	RBM25	28062	100	0.193522	1.73847e-48	0.0374507	100	0.224654	3.86615e-65	0.0504693	200	0.00845825	0.526404	7.15419e-05
JUN	RCOR1	33499	100	0.177287	1.98248e-48	0.0314305	100	0.174977	3.34014e-47	0.030617	200	0.019894	0.103497	0.000395772
JUN	RFC4	28961	100	0.164328	2.42172e-36	0.0270037	100	0.192173	2.65432e-49	0.0369304	200	0.0030149	0.818558	9.08961e-06
JUN	RPL14	28372	100	0.201664	3.81782e-53	0.0406686	100	0.199824	3.42145e-52	0.0399295	200	0.0115057	0.386209	0.00013238
JUN	RRP15	28189	100	0.170095	7.38782e-38	0.0289325	100	0.22597	3.45016e-66	0.0510626	200	0.00212748	0.87312	4.52618e-06
JUN	RUVBL1	33334	100	0.183449	1.53973e-51	0.0336535	100	0.190577	1.49044e-55	0.0363195	200	0.0009154	0.940434	8.37957e-07
JUN	SART1	28170	100	0.159591	1.85687e-33	0.0254694	100	0.209257	8.79293e-57	0.0437886	200	-0.016493	1.7842	0.000272017
JUN	SCARB1	33348	100	0.19007	2.75395e-55	0.0361266	100	0.197588	1.09502e-59	0.0390409	200	0.00420773	0.73118	1.7705e-05
JUN	SDHB	28974	100	0.158602	5.9604e-34	0.0251546	100	0.177013	5.3781e-42	0.0313337	200	-0.0234592	1.92583	0.000550333
JUN	SERPINH1	28591	100	0.169348	4.7334e-38	0.0286788	100	0.18225	6.80962e-44	0.0332152	200	-0.0113839	1.61058	0.000129593
JUN	SF3B4	33745	100	0.178096	3.24733e-49	0.0317183	100	0.137786	5.79075e-30	0.018985	200	0.00770197	0.526977	5.93204e-05
JUN	SIRT1	28270	100	0.165166	7.22899e-36	0.0272798	100	0.109904	1.1582e-16	0.0120789	195	0.0712631	8.13429e-08	0.00507842
JUN	SMAD2	28961	100	0.18476	1.21187e-45	0.0341361	100	0.180599	1.17584e-43	0.0326161	200	0.016738	0.202784	0.000280159
JUN	SMAD3	28961	100	0.188751	1.35543e-47	0.035627	100	0.284972	1.19492e-108	0.081209	200	-0.00986976	1.54735	9.74122e-05
JUN	SNRPB2	29044	100	0.170813	2.83541e-39	0.029177	100	0.212213	3.94538e-60	0.0450343	200	0.00459466	0.726274	2.11109e-05
JUN	SOX2	29002	100	0.166772	1.9151e-37	0.0278131	100	0.20333	3.56667e-55	0.0413429	200	0.0107027	0.415108	0.000114547
JUN	SRP14	33745	100	0.191031	1.73502e-56	0.0364928	100	0.160895	2.24848e-40	0.0258871	200	0.0125287	0.303427	0.000156969
JUN	SRPK2	33916	100	0.15985	4.63842e-40	0.025552	100	0.16027	2.89652e-40	0.0256866	200	-0.0143107	1.76139	0.000204797
JUN	SSB	33348	100	0.179917	1.24422e-49	0.0323701	100	0.168118	1.79862e-43	0.0282636	200	0.000574618	0.96258	3.30186e-07
JUN	STAU1	28062	100	0.177641	5.18e-41	0.0315562	100	0.109103	2.48713e-16	0.0119034	194	0.0307031	0.0214427	0.000942678
JUN	STIP1	33787	100	0.163182	1.52462e-41	0.0266285	100	0.151892	3.67186e-36	0.0230712	200	0.0167847	0.167721	0.000281727
JUN	STOML2	28062	100	0.159583	2.48938e-33	0.0254668	100	0.160674	9.0466e-34	0.0258161	200	0.0259697	0.0517308	0.000674423
JUN	TCL1A	33596	100	0.175055	2.22236e-47	0.0306443	100	0.308548	3.78117e-148	0.0952016	200	0.00233277	0.848384	5.44181e-06
JUN	TFAP2A	28189	100	0.176521	1.10367e-40	0.0311597	100	0.234408	3.18294e-71	0.0549471	200	0.0450962	0.000707141	0.00203367
JUN	TIMP3	34073	100	0.177031	4.31787e-49	0.0313398	100	0.481439	0	0.231783	200	-0.016324	1.82213	0.000266473
JUN	TMED1	28591	100	0.17714	1.58867e-41	0.0313786	100	0.204007	8.87777e-55	0.0416189	200	0.0302164	0.022318	0.000913033
JUN	TMED10	28170	100	0.174716	7.38265e-40	0.0305256	100	0.203668	8.0211e-54	0.0414805	200	-0.00490937	1.28744	2.41019e-05
JUN	TOMM20	29096	100	0.197104	4.68734e-52	0.0388502	100	0.158143	6.69578e-34	0.0250091	200	-0.00970464	1.54079	9.418e-05
JUN	TP53	33334	100	0.166676	9.91245e-43	0.0277808	100	0.191349	5.35033e-56	0.0366146	200	-0.000101417	1.00661	1.02854e-08
JUN	TPR	28170	100	0.172729	5.5409e-39	0.0298353	100	0.217436	2.85771e-61	0.0472784	200	0.0220473	0.0979848	0.000486083
JUN	TRAF2	33916	100	0.182139	1.11276e-51	0.0331747	100	0.129538	8.95875e-27	0.0167801	199	-0.0145078	1.76779	0.000210476
JUN	TRIM25	28974	100	0.176051	1.4932e-41	0.0309939	100	0.170754	3.70953e-39	0.0291569	200	0.0114758	0.382469	0.000131693
JUN	TTF2	28350	100	0.178596	7.46831e-42	0.0318966	100	0.310489	5.81476e-127	0.0964033	200	-0.011422	1.61016	0.000130462
JUN	TXNDC5	34123	100	0.185355	8.4185e-54	0.0343566	100	0.161188	5.99483e-41	0.0259817	200	-0.00212578	1.13937	4.51896e-06
JUN	YARS1	28974	100	0.165328	8.78142e-37	0.0273332	100	0.15268	1.47091e-31	0.0233112	200	-0.00109572	1.06646	1.2006e-06
JUN	YWHAQ	28399	100	0.163106	3.71702e-35	0.0266035	100	0.157577	6.73399e-33	0.0248305	200	0.0149071	0.261351	0.000222222
KAZN	PPL	29120	100	0.168825	1.70968e-38	0.0285019	100	0.17906	3.67981e-43	0.0320624	200	0.0254767	0.0518767	0.000649062
KAZN	PSMA1	28832	100	0.184662	2.12603e-45	0.0341	100	0.1876	7.99088e-47	0.0351938	200	-0.0205659	1.88159	0.000422956
KAZN	TRIM25	30338	100	0.194807	5.83877e-53	0.0379497	100	0.179986	2.41464e-45	0.0323949	171	0.00844969	0.510518	7.13973e-05
KAZN	TSC1	29120	100	0.191577	2.90369e-49	0.0367016	100	0.123832	2.4294e-21	0.0153344	200	0.0026606	0.839134	7.07881e-06
KCNH2	SMAD5	28796	100	0.198908	1.80373e-52	0.0395644	100	0.200096	4.33231e-53	0.0400383	200	-0.00893646	1.50225	7.98604e-05
KCNH2	STIP1	28810	100	0.187086	1.53025e-46	0.0350012	100	0.156293	7.80426e-33	0.0244275	199	0.0166887	0.205291	0.000278514
KCNIP4	LACRT	28770	100	0.195278	1.4709e-50	0.0381335	100	0.175156	7.17965e-41	0.0306798	200	-0.0129284	1.67317	0.000167143
KCNIP4	PRR4	28036	100	0.184163	5.81288e-44	0.0339161	100	0.565262	0	0.319521	200	0.00283331	0.832021	8.02763e-06
KCTD5	NPM1	8098	100	0.146842	2.9192e-09	0.0215625	100	0.356006	1.44141e-49	0.12674	200	0.0381407	0.125022	0.00145471
KCTD5	SOX2	29594	100	0.149522	6.18606e-31	0.022357	100	0.208462	4.17032e-59	0.0434563	200	-0.0102547	1.56973	0.000105158
KDM3A	NUP50	28587	100	0.078055	3.43079e-09	0.00609259	100	0.205053	2.51783e-55	0.0420469	200	0.00872144	0.509701	7.60636e-05
KDM3A	POLR2F	28642	100	0.0760603	8.23361e-09	0.00578516	100	0.181192	1.80504e-43	0.0328306	200	-0.00866069	1.48775	7.50076e-05
KDR	LGALS1	34524	100	0.51677	0	0.267052	100	0.213888	2.93966e-72	0.045748	200	-0.00366551	1.23926	1.3436e-05
KDR	MET	34571	100	0.511601	0	0.261735	100	0.302095	7.35219e-146	0.0912614	153	0.00544987	0.650491	2.97011e-05
KDR	NEDD4L	28852	100	0.514428	0	0.264636	100	0.1859	5.00549e-46	0.0345587	200	-0.0177002	1.82116	0.000313296
KDR	NPM1	9313	100	0.510662	3.31444e-124	0.260775	100	0.330886	8.16039e-49	0.109485	200	0.0090046	0.697792	8.10828e-05
KDR	NRP1	34776	100	0.508755	0	0.258832	100	0.306332	5.22166e-151	0.0938394	200	0.0102201	0.394108	0.000104451
KDR	PALLD	28852	100	0.514758	0	0.264976	100	0.19577	6.02915e-51	0.0383259	200	0.00172206	0.895949	2.96549e-06
KDR	PDCD6	34524	100	0.515027	0	0.265252	100	0.730909	0	0.534228	200	-0.0127508	1.71055	0.000162584
KDR	PDGFA	34909	100	0.497143	0	0.247151	100	0.225721	2.37564e-81	0.0509499	200	0.0126146	0.291958	0.000159129
KDR	PDGFC	33882	100	0.510387	0	0.260495	100	0.24525	2.23557e-93	0.0601473	200	-0.0156864	1.80333	0.000246064
KDR	PDGFRB	34909	100	0.510009	0	0.26011	100	0.860442	0	0.740361	200	0.0230236	0.0544059	0.000530088
KDR	PTPN6	34765	100	0.507418	0	0.257474	100	0.173832	2.6622e-48	0.0302176	200	0.00454967	0.704461	2.06995e-05
KDR	PTPRR	29699	100	0.504946	0	0.25497	100	0.17947	3.55696e-44	0.0322094	200	-0.0139172	1.71644	0.000193687
KDR	PXN	33799	100	0.511153	0	0.261278	100	0.446289	0	0.199174	200	0.00910596	0.454155	8.29184e-05
KDR	RASA1	33799	100	0.512562	0	0.26272	100	0.195484	3.34915e-59	0.038214	200	-0.0102493	1.60049	0.000105048
KDR	SH3GL3	29083	100	0.503438	0	0.25345	100	0.216124	1.95541e-62	0.0467096	200	-0.00889438	1.50234	7.911e-05
KDR	SH3GLB2	29699	100	0.523019	0	0.273549	100	0.223378	4.74015e-68	0.0498979	200	0.00468086	0.718356	2.19105e-05
KDR	SRC	35181	100	0.517284	0	0.267583	100	0.175888	5.39084e-50	0.0309367	200	-0.0153397	1.80175	0.000235305
KDR	YES1	34538	100	0.511719	0	0.261857	100	0.171101	1.56937e-46	0.0292756	200	-0.00516768	1.33237	2.67049e-05
KEL	SERPINH1	28466	100	0.465982	6.84948e-305	0.217139	100	0.197316	4.488e-51	0.0389336	200	0.0050215	0.704835	2.52155e-05
KEL	SLC4A1	28962	100	0.456807	1.26536e-296	0.208672	100	0.210308	6.60513e-59	0.0442295	200	0.00427341	0.74506	1.82621e-05
KEL	TGFBR2	33799	100	0.475103	0	0.225723	100	0.158056	4.62755e-39	0.0249817	177	0.00544463	0.654485	2.9644e-05
KIAA1549	LATS1	28760	100	0.200387	3.52281e-53	0.0401548	100	0.177715	5.01078e-42	0.0315827	200	0.00336583	0.798556	1.13288e-05
KIAA1549	LGALS3	29088	100	0.211281	1.06928e-59	0.0446399	100	0.486418	0	0.236603	200	-0.00340403	1.2048	1.15874e-05
KIAA1549	LGALS4	29058	100	0.209862	7.59723e-59	0.0440422	100	0.397148	7.92573e-219	0.157727	200	0.00386017	0.768607	1.49009e-05
KIAA1549	LGALS8	29366	100	0.201898	4.51255e-55	0.0407629	100	0.327053	1.89934e-146	0.106964	200	0.0123807	0.342805	0.000153282
KIAA1549	LGALS9	29079	100	0.223833	6.13035e-67	0.0501013	100	0.352799	4.85752e-170	0.124467	200	0.00944426	0.471498	8.91941e-05
KIAA1549	PARD3	29947	100	0.189124	2.41061e-49	0.035768	100	0.207356	3.62774e-59	0.0429965	200	0.000153635	0.990516	2.36037e-08
KIAA1549	SOD2	29133	100	0.195148	4.20866e-51	0.0380827	100	0.232066	4.38205e-72	0.0538547	200	0.01251	0.33973	0.0001565
KIAA1549	TRIM25	29663	100	0.217362	2.2624e-64	0.0472461	100	0.193211	5.46489e-51	0.0373304	200	0.0060563	0.640959	3.66788e-05
KIAA1549	ZBTB16	28458	100	0.213563	1.05776e-59	0.0456094	100	0.29588	2.3681e-115	0.0875447	200	-0.00285217	1.17032	8.1349e-06
KIAA2013	KLRD1	29807	100	0.148733	7.80766e-31	0.0221216	100	0.396448	1.43457e-223	0.157171	200	-0.0122076	1.65399	0.000149027
KIAA2013	SCN3B	29116	100	0.153551	4.67973e-32	0.023578	100	0.187911	2.01122e-47	0.0353105	198	0.00919797	0.482836	8.46027e-05
KIAA2013	TSPAN15	29021	100	0.167069	1.34469e-37	0.027912	100	0.194261	1.83853e-50	0.0377375	200	0.00364177	0.781484	1.32625e-05
KIAA2013	VIPR1	29248	100	0.15435	1.63174e-32	0.0238238	100	0.227699	1.15958e-69	0.0518466	200	-0.0155431	1.76538	0.000241589
KIAA2013	ZNRF4	30325	100	0.170116	1.30237e-40	0.0289394	100	0.144922	7.95754e-30	0.0210023	200	0.013652	0.287771	0.000186378
KIF1C	KIFBP	28570	100	0.194155	1.18385e-49	0.0376961	100	0.142246	3.25336e-27	0.020234	200	0.00777449	0.556826	6.04427e-05
KIF1C	MPHOSPH8	28100	100	0.181759	6.06034e-43	0.0330364	100	0.161734	3.01996e-34	0.0261578	200	-0.0094071	1.51924	8.84936e-05
KIF1C	NADK	28576	100	0.206682	3.52699e-56	0.0427177	100	0.246961	3.6522e-80	0.0609897	200	0.0149039	0.259946	0.000222127
KIF1C	ROBO2	28890	100	0.19828	2.60676e-52	0.0393149	100	0.151683	4.39248e-31	0.0230077	200	-0.000878034	1.0532	7.70943e-07
KIF1C	S100P	28100	100	0.207403	1.17403e-55	0.0430161	100	0.240508	9.03291e-75	0.0578439	200	-0.0192237	1.8504	0.00036955
KIF1C	STAU1	28369	100	0.213875	1.08404e-59	0.0457425	100	0.112845	1.53117e-17	0.012734	200	0.0071505	0.59026	5.11297e-05
KIF1C	TRIM25	29039	100	0.185	7.13632e-46	0.0342248	100	0.188448	1.45797e-47	0.0355125	200	-0.0195931	1.86453	0.000383888
KIF1C	YTHDF3	28170	100	0.180188	2.52595e-42	0.0324678	100	0.170027	8.26396e-38	0.0289092	200	-0.0114079	1.60807	0.00013014
KIF20B	RUVBL1	28067	100	0.234366	6.66008e-71	0.0549276	100	0.200199	7.67095e-52	0.0400797	200	-0.0165639	1.78531	0.000274364
KIF22	PARP1	28595	100	0.125018	2.32108e-21	0.0156294	100	0.17812	5.56554e-42	0.0317267	199	-0.000436159	1.02631	1.90235e-07
KIF22	PPP1CC	29021	100	0.140552	5.37693e-27	0.0197549	100	0.175843	1.58837e-41	0.0309208	182	0.0137728	0.294135	0.000189691
KIF22	PSRC1	28043	100	0.139597	8.36275e-26	0.0194873	100	0.190928	3.46467e-47	0.0364536	195	0.0244569	0.0670468	0.00059814
KIF22	USP47	29451	100	0.154381	9.63299e-33	0.0238335	100	0.217339	6.46964e-64	0.0472362	200	0.0351905	0.00691302	0.00123837
KIFBP	KRT8	28599	100	0.159571	6.27654e-34	0.0254629	100	0.200213	8.55343e-53	0.0400852	200	-0.0181432	1.8299	0.000329175
KIFBP	PARP1	34363	100	0.176384	3.8557e-49	0.0311111	100	0.147188	1.37571e-34	0.0216644	200	0.00746883	0.535888	5.57834e-05
KIFBP	PPP1CC	29415	100	0.162677	3.56938e-36	0.0264638	100	0.196497	2.73606e-52	0.0386109	168	0.012418	0.340942	0.000154207
KIFBP	PTP4A3	28642	100	0.161136	1.2658e-34	0.0259647	100	0.215073	6.33195e-61	0.0462565	200	-0.0125906	1.65927	0.000158523
KIFBP	SAP18	29049	100	0.17436	7.01077e-41	0.0304015	100	0.214906	1.15054e-61	0.0461846	200	0.00382634	0.770616	1.46409e-05
KIFBP	TPRKB	28462	100	0.155732	3.11875e-32	0.0242525	100	0.208797	4.24223e-57	0.0435961	200	0.00920758	0.487349	8.47795e-05
KIR2DL2	KIR3DL1	28824	100	0.447196	1.57847e-281	0.199984	100	0.773885	0	0.598898	200	0.0694377	1.31308e-07	0.0048216
KIR2DL3	OLFM4	27207	100	0.437039	1.1355e-252	0.191003	100	0.591618	0	0.350012	200	0.00538414	0.691321	2.8989e-05
KIR2DL3	THBD	33621	100	0.42036	3.55501e-286	0.176702	100	0.240491	4.42141e-89	0.0578358	198	0.000229973	0.984957	5.28874e-08
KIR2DL3	VAMP5	33267	100	0.428312	4.51311e-295	0.183452	100	0.175978	2.04111e-47	0.0309684	200	-0.00528075	1.33328	2.78863e-05
KIR3DL1	PCDH1	33923	100	0.767897	0	0.589666	100	0.165476	7.53301e-43	0.0273824	200	0.00470746	0.698267	2.21602e-05
KIRREL1	LAMP1	28393	100	0.187635	3.74732e-46	0.0352069	100	0.139827	3.46062e-26	0.0195515	200	0.000606656	0.963547	3.68032e-07
KIRREL1	LYN	28599	100	0.209135	1.51686e-57	0.0437375	100	0.150568	2.36733e-30	0.0226708	200	0.00846475	0.522166	7.16521e-05
KIRREL1	MYO6	29267	100	0.179814	1.00515e-43	0.0323332	100	0.201639	9.44457e-55	0.0406581	200	0.0397995	0.00232362	0.001584
KIRREL1	NAAA	28339	100	0.214294	7.31439e-60	0.0459219	100	0.562548	0	0.31646	200	0.0129876	0.328308	0.000168679
KIRREL1	NPHS2	28558	100	0.205002	3.05336e-55	0.0420257	100	0.207889	8.61105e-57	0.0432178	199	0.0151475	0.252405	0.000229446
KIRREL1	PARD3	28757	100	0.19849	3.49583e-52	0.0393982	100	0.212334	1.26228e-59	0.0450857	200	0.0065752	0.618111	4.32333e-05
KIRREL1	RAC3	28561	100	0.216058	2.58508e-61	0.0466812	100	0.205043	2.84089e-55	0.0420426	200	0.0115543	0.382617	0.000133501
KIRREL1	RHOC	28303	100	0.203413	6.27202e-54	0.0413768	100	0.186396	2.02859e-45	0.0347436	200	0.0118369	0.373271	0.000140113
KIRREL1	RNF4	28757	100	0.198793	2.43492e-52	0.0395186	100	0.196252	4.96671e-51	0.0385147	200	-0.00125415	1.07576	1.57288e-06
KIRREL1	STX4	28599	100	0.21453	1.58108e-60	0.0460233	100	0.170345	1.71215e-38	0.0290173	200	0.00456486	0.729989	2.0838e-05
KIRREL1	STX7	28558	100	0.222152	8.57939e-65	0.0493516	100	0.475848	0	0.226432	200	0.00479996	0.716858	2.30396e-05
KIT	LYN	34314	100	0.298797	1.58043e-141	0.0892794	100	0.14088	9.32572e-32	0.0198471	200	-0.00436177	1.28209	1.9025e-05
KIT	NCK2	34778	100	0.288379	2.68879e-133	0.0831625	100	0.178689	5.39885e-51	0.0319296	200	-0.00390394	1.25521	1.52407e-05
KIT	NEDD4L	28733	100	0.305308	3.10566e-124	0.0932129	100	0.196672	3.3385e-51	0.03868	200	0.000197304	0.98807	3.8929e-08
KIT	RASA1	33681	100	0.309097	4.55415e-149	0.095541	100	0.201284	1.60159e-62	0.0405153	200	0.00347735	0.77538	1.20919e-05
KIT	RNF41	33664	100	0.291742	3.3357e-132	0.0851133	100	0.183299	5.99966e-52	0.0335986	200	0.00297958	0.806901	8.87793e-06
KIT	SH3GL3	28936	100	0.30961	8.7764e-129	0.0958583	100	0.185767	4.29891e-46	0.0345095	200	-0.00270283	1.16287	7.30531e-06
KIT	SH3GLB2	29542	100	0.281969	2.0809e-108	0.0795066	100	0.215899	2.90816e-63	0.0466122	200	-0.00569075	1.33812	3.23847e-05
KIT	SLA2	29558	100	0.300198	2.28104e-123	0.0901189	100	0.204291	1.0087e-56	0.0417348	200	-0.0198044	1.8721	0.000392213
KIT	SRC	34604	100	0.289545	9.65474e-134	0.0838361	100	0.171045	1.38503e-46	0.0292563	200	0.00109163	0.927657	1.19166e-06
KIT	VAV3	28632	100	0.287404	2.54324e-109	0.0826011	100	0.191747	1.50529e-48	0.0367669	200	-0.00116582	1.07028	1.35915e-06
KIT	VEGFA	34745	100	0.286045	5.63855e-131	0.0818215	100	0.54926	0	0.301687	200	-0.00395069	1.25805	1.5608e-05
KIT	YES1	34314	100	0.295676	1.71524e-138	0.0874245	100	0.163735	1.93517e-42	0.026809	200	0.0200996	0.0959412	0.000403993
KLF4	LARP1	29116	100	0.203127	2.81436e-55	0.0412607	100	0.189299	4.10917e-48	0.0358343	200	-0.0362167	1.99429	0.00131165
KLF4	MRPS16	28558	100	0.210992	1.75038e-58	0.0445178	100	0.204868	3.59548e-55	0.041971	200	0.018265	0.167549	0.000333611
KLF4	NOP56	28470	100	0.207838	1.33735e-56	0.0431967	100	0.218915	9.60015e-63	0.0479237	200	-0.00368035	1.21872	1.3545e-05
KLF4	RPL14	28445	100	0.198884	7.67095e-52	0.0395548	100	0.21046	5.65751e-58	0.0442934	195	-0.00615392	1.3574	3.78708e-05
KLF4	RPS10	28470	100	0.197038	6.09531e-51	0.038824	100	0.167078	6.38248e-37	0.027915	200	-0.00631675	1.36632	3.99014e-05
KLF4	SSB	28079	100	0.193949	1.01118e-48	0.0376161	100	0.175878	3.03075e-40	0.0309331	200	-0.00275741	1.16366	7.60332e-06
KLF4	SSBP1	28558	100	0.195411	2.91703e-50	0.0381855	100	0.210539	3.10467e-58	0.0443267	200	0.00904257	0.494467	8.17681e-05
KLF4	STAU1	28464	100	0.200486	1.0754e-52	0.0401947	100	0.103836	4.04669e-15	0.010782	200	0.000770646	0.953646	5.93896e-07
KLHL41	MYBPC1	30149	100	0.186083	4.1623e-48	0.0346268	100	0.173139	8.68035e-42	0.0299772	180	0.00817092	0.52587	6.67639e-05
KLHL41	NEB	29115	100	0.181434	2.81094e-44	0.0329185	100	0.169957	5.46061e-39	0.0288855	194	0.0214183	0.102209	0.000458745
KLHL41	PCNA	29083	100	0.182737	7.54479e-45	0.0333927	100	0.153701	4.43621e-32	0.0236239	200	0.0181806	0.165649	0.000330536
KLK1	PROC	34223	100	0.684437	0	0.468454	100	0.3803	2.02551e-234	0.144628	200	0.0283383	0.0190565	0.000803057
KLK1	SUMF1	28534	100	0.677084	0	0.458442	100	0.159836	5.79255e-34	0.0255474	200	0.0102189	0.440252	0.000104426
KLK1	TNFRSF6B	33924	100	0.687205	0	0.472251	100	0.305503	1.61468e-146	0.0933318	200	0.0126949	0.295806	0.000161162
KLK10	LCN2	33402	100	0.486222	0	0.236412	100	0.20265	7.45798e-63	0.0410668	200	0.0103022	0.399855	0.000106136
KLK10	LCP1	29722	100	0.514947	0	0.26517	100	0.628113	0	0.394526	200	-0.00179838	1.11025	3.23418e-06
KLK10	LSP1	34376	100	0.49871	0	0.248711	100	0.174062	6.66757e-48	0.0302975	200	0.0151512	0.209075	0.000229558
KLK10	MMP8	34751	100	0.495999	0	0.246015	100	0.353322	1.7777e-203	0.124837	200	0.00724852	0.545721	5.2541e-05
KLK10	MMP9	34576	100	0.503945	0	0.25396	100	0.213433	4.59861e-72	0.0455537	200	0.0372712	0.00193612	0.00138914
KLK10	PADI2	33808	100	0.497951	0	0.247955	100	0.158435	2.9695e-39	0.0251017	200	-0.00238162	1.15523	5.67213e-06
KLK10	PGLYRP1	34643	100	0.503131	0	0.253141	100	0.247389	4.03196e-97	0.0612015	200	0.0347757	0.00379287	0.00120935
KLK10	PIGR	34174	100	0.4945	0	0.244531	100	0.199032	5.23919e-62	0.0396139	200	0.00143258	0.905745	2.05227e-06
KLK10	PON1	29707	100	0.510815	0	0.260932	100	0.684028	0	0.467894	200	-0.0119723	1.6438	0.000143336
KLK10	PTPN6	34653	100	0.497439	0	0.247446	100	0.186738	2.05225e-55	0.0348711	200	0.012779	0.287481	0.000163304
KLK10	PTPRC	29722	100	0.505255	0	0.255283	100	0.235509	1.0355e-75	0.0554646	200	-0.00991365	1.55524	9.82805e-05
KLK10	S100P	33777	100	0.504512	0	0.254532	100	0.244231	2.58435e-92	0.0596488	200	-0.0121649	1.68253	0.000147984
KLK10	SERPINA6	29720	100	0.505667	0	0.255699	100	0.217238	2.00005e-64	0.0471924	200	-0.00524704	1.31412	2.75314e-05
KLK10	SERPIND1	29671	100	0.500634	0	0.250635	100	0.289737	4.06017e-115	0.0839473	200	0.00454021	0.726585	2.06135e-05
KLK10	STK11	33777	100	0.51069	0	0.260804	100	0.150904	1.06358e-35	0.0227721	200	0.00934615	0.442473	8.73505e-05
KLK10	TNFRSF19	34863	100	0.487626	0	0.237779	100	0.264937	2.55391e-112	0.0701918	200	0.00585866	0.624767	3.43238e-05
KLK11	TUBB3	28574	100	0.394064	1.28917e-211	0.155286	100	0.208245	5.16845e-57	0.043366	200	0.0221083	0.0947166	0.000488776
KLK13	SERPINA1	28376	100	0.414034	5.71885e-234	0.171424	100	0.192344	1.99364e-48	0.0369963	195	0.0288768	0.0296048	0.000833869
KLK13	SERPINA3	28821	100	0.380458	6.3597e-198	0.144748	100	0.295191	3.00969e-116	0.0871376	197	-0.00831868	1.47224	6.92004e-05
KLK15	LDLR	29560	100	0.736934	0	0.543072	100	0.277046	1.21592e-104	0.0767546	200	0.0201235	0.121836	0.000404955
KLK15	MAN2B2	30001	100	0.73276	0	0.536937	100	0.726554	0	0.527881	200	0.0316862	0.0141076	0.00100402
KLK15	MELTF	30001	100	0.731834	0	0.535581	100	0.48664	0	0.236819	200	0.0114967	0.373266	0.000132174
KLK15	NAAA	29088	100	0.741434	0	0.549724	100	0.558106	0	0.311482	200	0.0131623	0.31552	0.000173246
KLK15	NAGA	28998	100	0.730052	0	0.532977	100	0.206668	5.69721e-57	0.0427118	200	0.00525466	0.689109	2.76114e-05
KLK15	NOMO1	29449	100	0.733134	0	0.537486	100	0.42578	4.87896e-258	0.181288	200	0.0179787	0.167739	0.000323235
KLK15	PAM	29553	100	0.738817	0	0.545851	100	0.472005	0	0.222789	200	0.0134502	0.301214	0.000180908
KLK15	PBXIP1	30004	100	0.74251	0	0.55132	100	0.164209	1.55855e-37	0.0269646	200	0.024235	0.0605017	0.000587335
KLK15	PON2	28849	100	0.740368	0	0.548144	100	0.670261	0	0.44925	200	0.0108185	0.41133	0.000117041
KLK15	PPM1F	30001	100	0.74151	0	0.549838	100	0.164608	1.03771e-37	0.0270958	200	0.00884437	0.493374	7.82229e-05
KLK15	PRSS8	29295	100	0.723582	0	0.523571	100	0.185946	9.85603e-47	0.0345759	200	0.0145472	0.265568	0.000211622
KLK15	SCPEP1	29089	100	0.727986	0	0.529963	100	0.29061	1.38054e-113	0.0844544	200	0.0156217	0.233546	0.000244038
KLK15	SPINT1	29330	100	0.738062	0	0.544735	100	0.282815	2.58883e-108	0.0799843	200	0.0119192	0.361388	0.000142066
KLK15	SUMF1	29054	100	0.735154	0	0.540451	100	0.193946	2.37376e-50	0.037615	200	0.0262377	0.0455178	0.000688416
KLK15	TMEM132A	29194	100	0.731345	0	0.534866	100	0.466715	0	0.217823	200	-0.00254699	1.15427	6.48717e-06
KLK15	UXS1	28773	100	0.735289	0	0.54065	100	0.232369	2.1055e-71	0.0539955	200	0.000173001	0.989532	2.99294e-08
KLK3	MSMB	29424	100	0.190229	4.5549e-49	0.0361872	100	0.708741	0	0.502313	196	-0.0093376	1.52609	8.71908e-05
KLK3	PLG	29488	100	0.185041	1.40986e-46	0.0342401	100	0.392737	9.54154e-217	0.154242	200	0.00314317	0.809308	9.8795e-06
KLK3	PZP	30222	100	0.185578	5.75856e-48	0.034439	100	0.398415	4.29661e-229	0.158735	200	-4.17909e-05	1.00259	1.74648e-09
KLK3	SERPINA5	29817	100	0.20402	4.68083e-57	0.0416243	100	0.307642	6.69695e-131	0.0946439	200	-0.00174578	1.10722	3.04774e-06
KLK3	TEX101	29354	100	0.199789	6.47612e-54	0.0399155	100	0.251692	1.68028e-85	0.0633487	200	0.0132935	0.308526	0.000176716
KLK4	SPINK2	29180	100	0.494315	0	0.244347	100	0.488494	0	0.238626	200	0.0050907	0.697412	2.59152e-05
KLK6	PODXL2	35184	100	0.191479	4.37505e-59	0.0366641	100	0.26949	2.42128e-117	0.0726251	200	-0.00209757	1.13964	4.39978e-06
KLK6	SDCCAG8	29556	100	0.182957	1.16479e-45	0.0334732	100	0.174469	1.28198e-41	0.0304394	200	0.0042959	0.741239	1.84547e-05
KLK6	SMAD5	34481	100	0.202195	1.53918e-64	0.0408827	100	0.2216	1.80363e-77	0.0491067	200	0.00626903	0.602712	3.93007e-05
KLK6	SNCA	28996	100	0.198853	8.56671e-53	0.0395426	100	0.177417	3.22672e-42	0.031477	200	0.00242053	0.853788	5.85899e-06
KLK6	WWP2	34310	100	0.195906	2.47534e-60	0.038379	100	0.178841	2.02469e-50	0.0319841	200	-0.00134335	1.08859	1.80459e-06
KLK7	ST8SIA1	27935	100	0.412626	1.14325e-228	0.17026	100	0.129108	3.36691e-22	0.0166688	200	-0.0106735	1.57493	0.000113924
KLK7	STK11	27634	100	0.411998	1.90962e-225	0.169743	100	0.160561	3.11365e-33	0.0257798	200	0.00320192	0.811906	1.02523e-05
KLK7	TGFB1	28403	100	0.40778	1.52853e-226	0.166284	100	0.246114	3.90971e-79	0.0605719	200	-0.00333844	1.19861	1.11452e-05
KLK8	SERPINH1	28268	100	0.433792	3.75154e-258	0.188175	100	0.200903	1.46508e-52	0.0403618	200	-0.00839087	1.4718	7.04066e-05
KLK8	TGFBR2	33941	100	0.414148	1.26326e-279	0.171519	100	0.163452	7.35335e-42	0.0267166	199	-0.00330486	1.21456	1.09221e-05
KLKB1	MST1	29565	100	0.455133	2.64898e-300	0.207146	100	0.818136	0	0.669346	200	0.0605519	3.16994e-06	0.00366653
KLKB1	NID2	29070	100	0.463799	4.66218e-308	0.215109	100	0.444381	5.36348e-280	0.197474	200	0.0322372	0.0139643	0.00103924
KLKB1	PLG	29453	100	0.469638	0	0.22056	100	0.386449	4.23069e-209	0.149343	200	0.0228219	0.0798855	0.000520838
KLKB1	SERPINA5	29667	100	0.445748	1.21396e-287	0.198691	100	0.291297	2.24091e-116	0.0848537	185	0.0714788	3.55559e-08	0.00510922
KLKB1	TGOLN2	29672	100	0.439917	2.0749e-279	0.193527	100	0.513337	0	0.263514	200	0.00966625	0.456589	9.34364e-05
KLRB1	PTPN6	34989	100	0.25685	8.00075e-106	0.0659717	100	0.199466	1.02135e-63	0.0397868	200	-0.0126303	1.70919	0.000159526
KLRB1	TGFBR1	29043	100	0.254446	1.68422e-86	0.0647426	100	0.219344	3.25536e-64	0.0481116	200	-0.0037739	1.22631	1.42423e-05
KLRC1	KLRD1	28978	100	0.195245	6.86741e-51	0.0381207	100	0.401205	4.41247e-223	0.160966	200	0.00979353	0.456037	9.59133e-05
KLRC1	LRIG1	28840	100	0.203193	8.30596e-55	0.0412876	100	0.560668	0	0.314348	200	0.00251069	0.848808	6.30356e-06
KLRC1	NEK7	28757	100	0.213642	2.34489e-60	0.0456427	100	0.20385	5.32412e-55	0.0415548	200	-0.00293002	1.1758	8.58502e-06
KLRC1	PAM	28770	100	0.212664	7.70238e-60	0.0452261	100	0.504115	0	0.254131	200	-0.00389777	1.23247	1.51926e-05
KLRC1	TGFBR3	28935	100	0.21736	7.66583e-63	0.0472456	100	0.237475	5.31298e-75	0.0563945	200	0.00125671	0.923854	1.57932e-06
KLRC1	TUBB3	29480	100	0.197035	1.10147e-52	0.0388229	100	0.208285	8.54746e-59	0.0433828	200	0.0280463	0.0312782	0.000786596
KLRD1	LPCAT2	34717	100	0.403347	5.67496e-270	0.162689	100	0.1876	5.08063e-56	0.0351936	200	-0.00749912	1.46787	5.62368e-05
KLRD1	PLAU	34817	100	0.394916	1.23838e-258	0.155959	100	0.286164	2.39047e-131	0.0818899	200	-0.0192851	1.8924	0.000371914
KLRD1	TGFBR1	29043	100	0.396131	1.65716e-217	0.15692	100	0.187734	3.22504e-47	0.0352439	200	-0.00813491	1.46464	6.61767e-05
KLRD1	TMED1	29422	100	0.41525	4.55744e-244	0.172432	100	0.219375	4.75776e-65	0.0481255	200	0.00855966	0.511528	7.32678e-05
KLRK1	MICB_MICA	29521	100	0.424114	1.78602e-256	0.179873	100	0.724911	0	0.525496	200	0.0299511	0.0213694	0.000897066
KLRK1	REEP4	30173	100	0.427428	1.35497e-266	0.182694	100	0.198219	1.62186e-54	0.0392909	200	0.00201042	0.875927	4.04179e-06
KLRK1	SEL1L	29334	100	0.42065	2.68135e-250	0.176947	100	0.268153	3.70165e-97	0.0719058	199	-0.00449428	1.26926	2.01986e-05
KRT14	KRT5	33212	100	0.211967	2.39868e-68	0.0449301	100	0.206491	7.02421e-65	0.0426385	198	-0.0264007	1.96857	0.000696999
KRT14	KRT6C	27081	100	0.178758	3.98393e-40	0.0319545	100	0.218583	1.37216e-59	0.0477787	199	0.0176959	0.19288	0.000313146
KRT14	MAP1LC3A	27145	100	0.172854	1.11478e-37	0.0298784	100	0.216981	7.33358e-59	0.0470808	200	-0.0242779	1.92634	0.000589416
KRT14	RNF31	27177	100	0.202767	1.56592e-51	0.0411146	100	0.210312	2.18078e-55	0.044231	200	0.00847977	0.53196	7.19065e-05
KRT14	YAP1	27946	100	0.17934	1.29188e-41	0.0321627	100	0.163971	5.5641e-35	0.0268866	200	-0.00310351	1.18344	9.63178e-06
KRT17	KRT5	28040	100	0.227668	7.53793e-67	0.0518329	100	0.20178	1.3187e-52	0.040715	200	0.00202428	0.879536	4.09769e-06
KRT17	PPT1	28392	100	0.20497	6.46012e-55	0.0420129	100	0.220535	1.69159e-63	0.0486357	200	0.0105606	0.426258	0.000111525
KRT17	PRDX1	27878	100	0.215066	2.42567e-59	0.0462534	100	0.173352	7.29967e-39	0.030051	200	0.0148071	0.268986	0.000219251
KRT17	RAB6B	28040	100	0.208327	4.94796e-56	0.0434	100	0.180203	3.8301e-42	0.032473	200	0.0132407	0.321504	0.000175316
KRT17	RPL14	28492	100	0.213487	9.89615e-60	0.0455768	100	0.207831	1.23533e-56	0.0431935	200	0.0121189	0.360387	0.000146867
KRT17	SHC1	28369	100	0.209476	2.78476e-57	0.0438803	100	0.201155	7.16641e-53	0.0404634	200	-0.00637157	1.36863	4.05969e-05
KRT17	SNAPIN	29115	100	0.214416	1.57254e-61	0.045974	100	0.1995	2.40507e-53	0.0398002	200	-0.0255713	1.94897	0.00065389
KRT17	SPTBN2	28470	100	0.188101	1.67163e-46	0.035382	100	0.192201	1.63814e-48	0.0369413	200	0.00378608	0.775161	1.43344e-05
KRT17	YWHAQ	28465	100	0.219302	5.91881e-63	0.0480932	100	0.16774	3.37015e-37	0.0281367	200	-0.00269632	1.16118	7.27015e-06
KRT18	KRT19	34309	100	0.186186	1.46337e-54	0.0346651	100	0.144859	1.71172e-33	0.0209841	199	0.0256184	0.0338407	0.000656303
KRT18	KRT8	28599	100	0.171824	3.82286e-39	0.0295236	100	0.200149	9.23158e-53	0.0400597	193	0.0687987	1.91016e-07	0.00473327
KRT18	NEFL	33510	100	0.161477	2.18279e-40	0.0260749	100	0.168333	8.69924e-44	0.028336	200	0.000939256	0.93872	8.82202e-07
KRT18	NOS2	28570	100	0.170272	1.98402e-38	0.0289925	100	0.136436	3.78722e-25	0.0186148	200	0.0431137	0.00111488	0.00185879
KRT18	PKD1	29538	100	0.165572	1.41891e-37	0.0274142	100	0.320751	1.99135e-141	0.102881	200	0.0223757	0.0855085	0.000500672
KRT18	PPM1B	28642	100	0.179416	1.21324e-42	0.03219	100	0.118164	2.89712e-19	0.0139627	200	0.0119116	0.367403	0.000141887
KRT18	RNF4	29049	100	0.163014	6.97138e-36	0.0265735	100	0.203086	3.98192e-55	0.0412439	200	0.00900473	0.492601	8.10851e-05
KRT18	SCARB2	33574	100	0.176847	2.68097e-48	0.0312747	100	0.229991	2.60732e-81	0.052896	200	0.0175207	0.151152	0.000306976
KRT18	SERPINE1	34656	100	0.163047	1.68438e-42	0.0265844	100	0.20829	8.42823e-69	0.0433849	200	0.0249364	0.0378969	0.000621823
KRT18	SNX2	29415	100	0.169649	3.10109e-39	0.0287809	100	0.130579	8.60174e-24	0.017051	200	0.0246214	0.058977	0.000606214
KRT18	TACC3	34984	100	0.169989	1.63968e-46	0.0288964	100	0.203899	1.50715e-66	0.0415746	200	-0.0202437	1.90956	0.000409809
KRT18	TGFB1	34657	100	0.154424	2.98826e-38	0.0238468	100	0.240019	2.10952e-91	0.0576089	200	0.018116	0.131539	0.000328191
KRT18	TNF	33662	100	0.178937	1.49992e-49	0.0320184	100	0.149311	7.28497e-35	0.0222936	200	-0.000846479	1.05536	7.16527e-07
KRT18	TNFRSF1B	34357	100	0.171586	1.48756e-46	0.0294419	100	0.158081	1.08246e-39	0.0249896	199	0.021864	0.0699508	0.000478036
KRT18	TXNL1	28543	100	0.173401	9.02175e-40	0.0300679	100	0.0861131	7.1901e-11	0.00741546	200	0.0093486	0.480089	8.73962e-05
KRT18	VCAM1	34314	100	0.17961	7.5921e-51	0.0322597	100	0.206086	1.04466e-66	0.0424713	199	0.0303695	0.0118746	0.00092231
KRT19	KRT5	33593	100	0.173949	8.64783e-47	0.0302584	100	0.199359	3.48887e-61	0.0397441	199	0.0156109	0.200769	0.000243701
KRT19	KRT6C	28550	100	0.146634	8.18059e-29	0.0215015	100	0.203044	3.39888e-54	0.0412269	200	-0.0138203	1.70358	0.000190999
KRT19	KRT8	28569	100	0.142963	1.80301e-27	0.0204384	100	0.199575	2.07212e-52	0.0398303	199	0.0249589	0.059243	0.000622948
KRT19	LMNB1	29336	100	0.140469	3.0624e-27	0.0197314	100	0.181769	9.25894e-45	0.03304	200	-0.00391098	1.23544	1.52958e-05
KRT19	NEFL	33475	100	0.165741	1.9271e-42	0.02747	100	0.170783	5.41967e-45	0.0291668	199	0.00674438	0.581121	4.54866e-05
KRT19	NFX1	28550	100	0.142947	1.88577e-27	0.0204337	100	0.197571	2.3694e-51	0.0390341	200	-0.0218344	1.901	0.000476739
KRT19	PIBF1	29476	100	0.144398	7.76512e-29	0.0208507	100	0.170382	1.21571e-39	0.02903	200	-0.00856687	1.48922	7.33912e-05
KRT19	PSMA1	33586	100	0.144777	8.63898e-33	0.0209605	100	0.188309	1.16608e-54	0.0354602	200	0.00571326	0.63967	3.26413e-05
KRT19	SNX2	29377	100	0.159658	7.61369e-35	0.0254907	100	0.115371	7.26276e-19	0.0133105	197	0.0158915	0.223271	0.000252539
KRT19	TGM2	34362	100	0.153806	1.20076e-37	0.0236562	100	0.125152	2.14253e-25	0.0156631	184	0.0635068	1.37229e-07	0.00403312
KRT19	TNF	33693	100	0.140677	3.97262e-31	0.0197901	100	0.140899	3.20069e-31	0.0198525	191	0.0156604	0.198676	0.00024525
KRT19	VCAM1	34369	100	0.141279	5.60854e-32	0.0199597	100	0.227571	1.91894e-81	0.0517885	195	-0.0014627	1.0965	2.13949e-06
KRT19	YAP1	29467	100	0.138029	1.84623e-26	0.0190521	100	0.16623	8.8743e-38	0.0276325	200	0.0252802	0.0523121	0.00063909
KRT5	MAP1LC3A	28079	100	0.181201	1.19061e-42	0.0328338	100	0.208565	3.15928e-56	0.0434994	200	0.0166118	0.213283	0.000275953
KRT5	RNF31	28115	100	0.200224	6.06526e-52	0.0400898	100	0.196875	3.02164e-50	0.0387597	200	0.0119836	0.368948	0.000143608
KRT8	NOS2	28470	100	0.210901	2.89619e-58	0.0444794	100	0.144713	5.02728e-28	0.0209418	198	0.0117084	0.377053	0.000137088
KRT8	PKD1	29175	100	0.200642	4.66913e-54	0.0402574	100	0.323886	1.37609e-142	0.104902	200	-0.00752957	1.43474	5.66944e-05
KRT8	PLAT	28835	100	0.200023	4.01365e-53	0.0400092	100	0.163575	7.13154e-36	0.0267568	200	0.0111963	0.39527	0.000125358
KRT8	PPL	28558	100	0.200419	7.88224e-53	0.0401676	100	0.195379	3.0283e-50	0.038173	200	0.0121059	0.360354	0.000146553
KRT8	PSMC3	28464	100	0.213559	1.03959e-59	0.0456073	100	0.216236	3.3174e-61	0.0467581	200	-0.0101586	1.55649	0.000103197
KRT8	RNF31	28558	100	0.191789	1.90179e-48	0.0367832	100	0.216747	1.08155e-61	0.0469791	200	-0.00539134	1.31624	2.90665e-05
KRT8	TNF	28131	100	0.204745	2.59999e-54	0.0419206	100	0.14078	2.67765e-26	0.0198191	200	0.0202624	0.128603	0.000410565
KRT8	TPR	28470	100	0.204192	1.18264e-54	0.0416945	100	0.201612	2.68138e-53	0.0406472	200	-0.0204427	1.87702	0.000417905
KRT8	TTN	28470	100	0.203157	4.15864e-54	0.0412727	100	0.104513	2.65042e-15	0.010923	200	0.0154911	0.242504	0.000239974
KRT8	TXNL1	29424	100	0.198451	2.50308e-53	0.0393827	100	0.0760829	5.11655e-09	0.0057886	200	0.0140045	0.282792	0.000196125
KRT8	VCAM1	28632	100	0.176642	2.35949e-41	0.0312023	100	0.227946	2.19933e-68	0.0519596	199	0.0122899	0.352468	0.000151042
KRT8	VIM	28131	100	0.193982	7.87402e-49	0.0376291	100	0.194115	6.7707e-49	0.0376806	200	0.0125464	0.346759	0.000157413
KRT8	YTHDF3	28189	100	0.196558	3.30214e-50	0.0386351	100	0.167386	1.0643e-36	0.0280181	200	-0.00263594	1.15685	6.94819e-06
KRT8	YWHAQ	28474	100	0.188196	1.50323e-46	0.0354179	100	0.187769	2.42086e-46	0.0352571	200	-0.029982	1.97633	0.000898922
KYAT1	SCLY	34544	100	0.170115	5.14497e-46	0.0289392	100	0.192514	1.15218e-58	0.0370618	198	0.0167292	0.164443	0.000279867
KYNU	LYN	34717	100	0.24846	3.50878e-98	0.0617322	100	0.139075	2.49242e-31	0.019342	200	0.0506234	2.44164e-05	0.00256273
KYNU	NAGK	29136	100	0.270649	2.30696e-98	0.0732511	100	0.201014	3.49357e-54	0.0404067	198	0.0448882	0.000609106	0.00201495
KYNU	NDRG1	34058	100	0.249193	6.29804e-97	0.0620972	100	0.0906177	6.75139e-14	0.00821157	192	-0.0111003	1.64031	0.000123216
KYNU	PEPD	29946	100	0.256547	1.23682e-90	0.0658162	100	0.340498	1.88416e-162	0.115939	199	0.00595447	0.645002	3.54557e-05
KYNU	RET	34717	100	0.243656	2.21871e-94	0.0593684	100	0.34552	6.6601e-194	0.119384	200	0.0158276	0.187278	0.000250512
KYNU	SIRT1	29043	100	0.250436	9.10406e-84	0.0627183	100	0.108093	1.45358e-16	0.0116842	196	0.0324668	0.0133451	0.0010541
KYNU	TPM3	28951	100	0.249531	6.62573e-83	0.0622658	100	0.226844	1.84115e-68	0.0514581	200	-0.000812626	1.04929	6.60361e-07
LACRT	NID1	29347	100	0.171631	4.8803e-40	0.0294571	100	0.232287	9.65408e-73	0.0539572	200	-0.00270086	1.16389	7.29467e-06
LACRT	PRAP1	29933	100	0.203625	4.74584e-57	0.0414633	100	0.324298	1.28946e-146	0.105169	189	0.00261613	0.83963	6.84416e-06
LACRT	TGM2	29313	100	0.183792	1.05878e-45	0.0337796	100	0.125441	5.40312e-22	0.0157355	200	-0.0081971	1.46965	6.71924e-05
LACTB2	LYPLA2	28597	100	0.189766	1.63218e-47	0.0360113	100	0.214295	2.14307e-60	0.0459222	200	0.00997441	0.450753	9.94889e-05
LACTB2	NAGK	28778	100	0.173086	6.07101e-40	0.0299588	100	0.208084	2.54021e-57	0.043299	198	0.0382818	0.00367777	0.00146549
LACTB2	NENF	29420	100	0.191277	1.33735e-49	0.0365869	100	0.0900303	4.5625e-12	0.00810546	200	0.00675969	0.60417	4.56934e-05
LACTB2	OGA	29432	100	0.161264	1.37766e-35	0.0260062	100	0.150918	2.4974e-31	0.0227764	184	0.022386	0.085922	0.000501135
LACTB2	PARK7	34440	100	0.170379	5.01703e-46	0.0290291	100	0.136226	6.85571e-30	0.0185575	185	0.00670246	0.578095	4.4923e-05
LACTB2	PDP1	33621	100	0.166482	5.45805e-43	0.0277162	100	0.161264	2.07018e-40	0.0260059	198	0.00667277	0.58433	4.45258e-05
LACTB2	PRDX6	34696	100	0.165859	5.5017e-44	0.0275091	100	0.144261	1.37877e-33	0.0208112	199	0.00627071	0.601486	3.93218e-05
LACTB2	SCRN1	34465	100	0.188684	2.88913e-56	0.0356018	100	0.144142	2.5329e-33	0.020777	192	0.0028131	0.815363	7.9135e-06
LACTB2	SOD1	33888	100	0.151651	3.7473e-36	0.022998	100	0.161309	9.74258e-41	0.0260207	185	-0.022189	1.93223	0.000492353
LACTB2	TXNL1	28541	100	0.1763	4.49265e-41	0.0310816	100	0.103944	3.4695e-15	0.0108044	200	0.00674039	0.610655	4.54328e-05
LAG3	PCDH7	29421	100	0.230309	1.10066e-71	0.0530424	100	0.151504	1.49419e-31	0.0229535	191	-0.000661391	1.04045	4.37439e-07
LAG3	SNX18	29421	100	0.270343	4.44741e-99	0.0730854	100	0.177794	5.46976e-43	0.0316107	200	0.0157073	0.228327	0.000246718
LAIR1	PTPN6	35134	100	0.477166	0	0.227687	100	0.183291	3.90449e-54	0.0335957	200	-0.0101316	1.60418	0.00010265
LAIR2	LCN2	33118	100	0.689745	0	0.475748	100	0.190668	2.93604e-55	0.0363544	200	0.0148314	0.227491	0.000219972
LAIR2	PDIA5	28356	100	0.699973	0	0.489963	100	0.219129	1.27866e-62	0.0480175	200	0.0109831	0.408271	0.000120629
LAIR2	VWA1	34516	100	0.696347	0	0.484899	100	0.316002	6.81199e-160	0.0998575	200	0.00318484	0.791346	1.01432e-05
LAIR2	YAP1	29389	100	0.703769	0	0.495291	100	0.192656	3.01295e-50	0.0371162	200	0.00553125	0.671604	3.05948e-05
LAMA1	LAMB1	28492	100	0.193203	4.8234e-49	0.0373273	100	0.532625	0	0.283689	200	0.0106934	0.419646	0.000114348
LAMA1	LGALS3	28602	100	0.211391	8.58913e-59	0.0446864	100	0.473116	0	0.223839	200	0.0135868	0.304231	0.000184602
LAMA1	LGALS9	28607	100	0.208523	3.12293e-57	0.043482	100	0.378294	4.46452e-194	0.143106	200	-0.00216653	1.13014	4.69386e-06
LAMA1	MEP1A	29039	100	0.187297	5.38766e-47	0.0350801	100	0.373044	3.60681e-191	0.139162	200	-0.0224602	1.91299	0.000504462
LAMA1	NID2	28663	100	0.211808	3.8341e-59	0.0448628	100	0.437222	2.53564e-266	0.191163	200	-0.016957	1.80073	0.000287538
LAMA1	PDGFRA	28576	100	0.180882	3.13405e-43	0.0327182	100	0.300204	2.39726e-119	0.0901227	200	-0.00761906	1.43529	5.80501e-05
LAMA1	PLAT	28812	100	0.20298	1.22503e-54	0.0412008	100	0.153969	6.65138e-32	0.0237064	200	-0.0164496	1.78814	0.000270589
LAMA1	SCGB2A2	29451	100	0.191332	1.1211e-49	0.0366078	100	0.206976	5.23825e-58	0.042839	200	0.0478484	0.000239241	0.00228947
LAMA4	LGALS1	34616	100	0.219285	3.7748e-76	0.0480861	100	0.196122	5.49848e-61	0.0384639	200	-0.015896	1.81399	0.000252683
LAMA4	LGALS7_LGALS7B	34512	100	0.225993	1.2042e-80	0.0510728	100	0.303256	9.01778e-147	0.0919643	200	0.0157105	0.191877	0.00024682
LAMA4	LGALS8	34925	100	0.236557	1.92989e-89	0.055959	100	0.338538	7.47369e-187	0.114608	200	0.0605488	4.1015e-07	0.00366616
LAMA4	MCAM	34836	100	0.246261	9.29567e-97	0.0606446	100	0.213973	5.85634e-73	0.0457845	199	0.00696575	0.561022	4.85217e-05
LAMA4	NID2	34766	100	0.232387	6.56405e-86	0.0540038	100	0.427104	2.25253e-306	0.182418	200	0.0670837	2.15531e-08	0.00450022
LAMA4	PTN	33970	100	0.226676	6.78566e-80	0.051382	100	0.171311	6.59042e-46	0.0293473	190	-0.00338347	1.21963	1.14479e-05
LAMA4	SLIRP	28655	100	0.239851	8.57205e-76	0.0575285	100	0.223702	6.38297e-66	0.0500428	200	0.00508799	0.700166	2.58876e-05
LAMA4	TNIP1	29697	100	0.218133	6.67556e-65	0.0475821	100	0.185492	4.0349e-47	0.0344072	200	0.0426142	0.00102033	0.00181597
LAMA4	TP53	33799	100	0.251048	1.17296e-97	0.0630251	100	0.18054	1.27948e-50	0.0325945	200	0.0276142	0.0231917	0.000762544
LAMB1	LGALS1	28830	100	0.527692	0	0.278459	100	0.207974	2.28462e-57	0.0432533	200	0.012887	0.32788	0.000166075
LAMB1	LGALS7_LGALS7B	28767	100	0.533685	0	0.28482	100	0.300067	5.15736e-120	0.0900402	200	0.026624	0.0434553	0.000708835
LAMB1	NTF3	28843	100	0.535112	0	0.286345	100	0.212835	4.4662e-60	0.0452987	200	0.0192426	0.143948	0.00037028
LAMB1	OGN	28892	100	0.536086	0	0.287389	100	0.447862	3.82865e-283	0.200581	200	-0.0297955	1.97648	0.000887769
LAMB1	PDGFRA	28830	100	0.54061	0	0.292259	100	0.275987	2.6145e-101	0.076169	200	0.00754311	0.566872	5.68985e-05
LAMB1	PDIA3	28824	100	0.532163	0	0.283197	100	0.187426	1.00771e-46	0.0351285	200	-0.0121844	1.64498	0.00014846
LAMB1	PDIA4	29441	100	0.525531	0	0.276183	100	0.142485	4.40628e-28	0.0203021	200	-0.0156631	1.77052	0.000245333
LAMB1	PSMD5	28757	100	0.535366	0	0.286617	100	0.228584	4.6499e-69	0.0522504	200	0.00567521	0.666984	3.2208e-05
LAMB1	SCARB2	28214	100	0.521057	0	0.271501	100	0.242278	3.59655e-76	0.0586984	200	0.0177537	0.182418	0.000315194
LAMB1	SERPINA12	28028	100	0.530654	0	0.281594	100	0.590959	0	0.349233	200	0.00384634	0.773424	1.47944e-05
LAMB1	TMEM25	29341	100	0.539858	0	0.291447	100	0.287767	2.82633e-112	0.0828099	200	0.00470036	0.718857	2.20934e-05
LAMP1	LBR	29063	100	0.147045	1.86448e-29	0.0216223	100	0.167908	5.15047e-38	0.0281933	200	0.0229506	0.0802006	0.000526728
LAMP1	LGALS3	28779	100	0.149736	3.27655e-30	0.0224209	100	0.469628	0	0.22055	200	-0.0223646	1.9102	0.000500177
LAMP1	LGALS8	29063	100	0.142636	8.50345e-28	0.020345	100	0.336684	5.04996e-154	0.113356	200	0.038829	0.00306972	0.00150769
LAMP1	LRRC59	29388	100	0.154314	1.20094e-32	0.0238128	100	0.165491	2.34263e-37	0.0273872	200	-0.0215977	1.90219	0.000466459
LAMP1	LYN	28719	100	0.145824	1.14773e-28	0.0212647	100	0.137021	1.79476e-25	0.0187746	200	0.0103964	0.430863	0.000108085
LAMP1	MCAM	28853	100	0.146294	5.69893e-29	0.0214019	100	0.216989	1.8918e-62	0.0470841	196	-0.00489606	1.28998	2.39714e-05
LAMP1	MET	28984	100	0.149417	2.72798e-30	0.0223254	100	0.316848	2.57268e-135	0.100393	200	0.00943473	0.472671	8.9014e-05
LAMP1	MTDH	28430	100	0.146501	1.19221e-28	0.0214626	100	0.170813	1.74437e-38	0.029177	200	0.0214292	0.106157	0.000459209
LAMP1	NCLN	28300	100	0.162691	7.14386e-35	0.0264683	100	0.149633	1.06132e-29	0.02239	200	-0.00240381	1.14348	5.77828e-06
LAMP1	NDRG1	28155	100	0.152807	9.11408e-31	0.02335	100	0.102598	1.18528e-14	0.0105263	200	0.00197884	0.88198	3.9158e-06
LAMP1	NOTCH1	29094	100	0.160043	1.10394e-34	0.0256136	100	0.218277	1.06283e-63	0.0476448	198	-0.00454275	1.27098	2.06366e-05
LAMP1	NOTCH2	29635	100	0.139785	3.0045e-27	0.0195398	100	0.457178	4.82759e-304	0.209012	200	0.0365112	0.00493516	0.00133307
LAMP1	NUMB	28430	100	0.154659	8.91779e-32	0.0239196	100	0.166664	1.07418e-36	0.0277768	200	0.0172374	0.193735	0.000297129
LAMP1	OCLN	29266	100	0.142863	4.57623e-28	0.0204097	100	0.176053	5.8581e-42	0.0309945	200	-0.00961831	1.53809	9.25119e-05
LAMP1	PAK4	28155	100	0.155353	9.3372e-32	0.0241346	100	0.164765	1.46377e-35	0.0271474	200	-0.00492652	1.28832	2.42706e-05
LAMP1	PDIA4	29635	100	0.150237	2.90263e-31	0.0225713	100	0.124248	7.94259e-22	0.0154375	200	0.00890954	0.492847	7.93799e-05
LAMP1	PLCB1	28430	100	0.131584	2.20523e-23	0.0173144	100	0.192511	1.3386e-48	0.0370604	200	0.00325284	0.806279	1.05809e-05
LAMP1	PRKAR2A	29257	100	0.138167	2.47444e-26	0.0190902	100	0.178625	3.79297e-43	0.0319068	200	0.0117066	0.370626	0.000137045
LAMP1	PTK7	28155	100	0.134029	5.47304e-24	0.0179638	100	0.15664	2.9102e-32	0.0245359	200	0.00991728	0.456849	9.83525e-05
LAMP1	PTPN1	28615	100	0.163274	1.73928e-35	0.0266584	100	0.175105	1.23105e-40	0.0306617	200	0.0178406	0.177189	0.000318285
LAMP1	RAB10	29388	100	0.146938	1.00293e-29	0.0215906	100	0.173844	4.21733e-41	0.0302219	200	0.0274488	0.0353596	0.000753435
LAMP1	RHOC	28416	100	0.158844	1.9743e-33	0.0252316	100	0.177184	2.65792e-41	0.0313943	200	-0.00226368	1.13547	5.12425e-06
LAMP1	RNF149	28634	100	0.163607	1.21031e-35	0.0267672	100	0.226658	1.29544e-67	0.0513739	200	0.000915362	0.94479	8.37888e-07
LAMP1	RNF4	28792	100	0.165318	1.46494e-36	0.0273299	100	0.191135	1.665e-48	0.0365327	198	-0.020732	1.88428	0.000429814
LAMP1	SEPTIN8	29256	100	0.136336	1.12207e-25	0.0185874	100	0.212876	6.13767e-61	0.0453162	200	-0.0365307	1.9948	0.00133449
LAMP1	SLC16A1	28155	100	0.154099	2.88258e-31	0.0237465	100	0.180881	1.27795e-42	0.0327178	200	-0.00749687	1.42619	5.62031e-05
LAMP1	SNAP23	28759	100	0.15598	1.19591e-32	0.0243298	100	0.140744	7.81365e-27	0.0198089	200	0.0141478	0.283396	0.000200159
LAMP1	SNAP29	28947	100	0.14175	2.28478e-27	0.0200931	100	0.16055	9.91461e-35	0.0257763	200	0.00129966	0.921246	1.68911e-06
LAMP1	SNX5	28634	100	0.135125	9.63858e-25	0.0182586	100	0.140807	9.54081e-27	0.0198267	200	0.0252713	0.0558537	0.000638638
LAMP1	SPTBN2	28393	100	0.139646	4.01087e-26	0.0195009	100	0.191912	3.07877e-48	0.0368303	200	-0.0105764	1.57444	0.00011186
LAMP1	SRC	28887	100	0.15226	2.63585e-31	0.0231831	100	0.160041	1.8884e-34	0.0256131	200	0.032	0.015003	0.001024
LAMP1	STX16	28140	100	0.136906	5.90432e-25	0.0187432	100	0.191938	7.67325e-48	0.0368403	200	0.00925903	0.487386	8.57296e-05
LAMP1	STX5	28430	100	0.143266	1.85223e-27	0.0205252	100	0.248843	5.36778e-81	0.0619226	200	-0.00613964	1.35654	3.76952e-05
LAMP1	STX6	28140	100	0.1404	3.5772e-26	0.0197121	100	0.122779	2.37843e-20	0.0150747	200	-0.00946338	1.52217	8.95556e-05
LAMP1	STX7	28430	100	0.124334	4.96503e-21	0.0154589	100	0.472462	0	0.22322	200	-0.00233223	1.13957	5.43929e-06
LAMP1	TEX101	28544	100	0.153932	1.32092e-31	0.023695	100	0.239427	3.14617e-75	0.0573252	200	0.00512224	0.698823	2.62373e-05
LAMP1	TMPRSS11B	28393	100	0.167298	6.45513e-37	0.0279888	100	0.199746	3.456e-52	0.0398986	200	0.00791328	0.551066	6.262e-05
LAMP1	TOR1AIP1	28634	100	0.155553	2.41503e-32	0.0241968	100	0.494075	0	0.24411	200	0.00520438	0.693777	2.70856e-05
LAMP1	TPD52L2	28603	100	0.145071	2.80735e-28	0.0210455	100	0.177687	8.64622e-42	0.0315728	200	0.0301621	0.0225366	0.000909752
LAMP1	VAMP8	28430	100	0.150025	5.59045e-30	0.0225076	100	0.167272	5.90808e-37	0.02798	200	0.0158065	0.233374	0.000249846
LAMP1	VSTM1	28155	100	0.141014	2.10307e-26	0.0198851	100	0.668405	0	0.446766	200	0.00209366	0.875187	4.38341e-06
LAMP1	YES1	28719	100	0.132488	6.59842e-24	0.017553	100	0.143027	1.2492e-27	0.0204568	200	0.0324807	0.0138325	0.001055
LAMP3	LMNB1	29694	100	0.215368	2.89634e-63	0.0463835	100	0.198887	4.91999e-54	0.0395559	200	0.00795431	0.539991	6.3271e-05
LAMP3	LRRC59	29878	100	0.24107	9.45271e-80	0.0581147	100	0.146664	4.36818e-30	0.0215105	200	0.0116118	0.3695	0.000134833
LAMP3	LYN	34657	100	0.211618	5.24484e-71	0.0447821	100	0.128963	4.29653e-27	0.0166315	200	0.00518744	0.665892	2.69095e-05
LAMP3	MCAM	34850	100	0.209542	5.23242e-70	0.043908	100	0.22568	3.39254e-81	0.0509314	198	0.0157682	0.188081	0.000248636
LAMP3	NUMB	28978	100	0.215578	6.64155e-62	0.0464738	100	0.164097	2.91757e-36	0.0269277	200	0.00800286	0.542461	6.40458e-05
LAMP3	PAK4	34002	100	0.214331	1.71629e-71	0.0459377	100	0.174348	1.49525e-47	0.0303973	200	0.0176135	0.14642	0.000310236
LAMP3	PCDH7	29747	100	0.214408	8.10841e-63	0.0459706	100	0.151836	5.1291e-32	0.0230543	200	0.0186952	0.149364	0.000349511
LAMP3	PDXDC1	28775	100	0.209871	2.66567e-58	0.0440457	100	0.188129	5.37108e-47	0.0353925	200	0.0106524	0.419116	0.000113473
LAMP3	PLXNB2	35010	100	0.215529	2.20118e-74	0.0464526	100	0.559404	0	0.312933	200	-0.00787601	1.49007	6.20315e-05
LAMP3	PPP1CC	29742	100	0.211545	3.74844e-61	0.0447515	100	0.19556	2.36577e-52	0.0382438	200	-0.00266677	1.16292	7.11165e-06
LAMP3	PRKCQ	34256	100	0.219202	2.55382e-75	0.0480493	100	0.187612	2.61384e-55	0.0351983	200	0.0233365	0.0534221	0.000544594
LAMP3	PRSS8	34714	100	0.227283	4.92462e-82	0.0516578	100	0.171286	7.41354e-47	0.029339	200	0.0240044	0.0455067	0.00057621
LAMP3	PTPN1	34544	100	0.24111	6.07557e-92	0.058134	100	0.180132	1.81583e-51	0.0324475	199	-0.00664279	1.41906	4.41266e-05
LAMP3	RAB10	29878	100	0.227273	7.38729e-71	0.0516532	100	0.209064	5.31635e-60	0.043708	200	0.0276196	0.032769	0.000762841
LAMP3	RAB6A	34817	100	0.224123	5.35101e-80	0.0502309	100	0.344364	4.37095e-193	0.118587	200	0.0146555	0.221418	0.000214783
LAMP3	SLC39A14	34002	100	0.216835	3.61764e-73	0.0470172	100	0.158224	2.28115e-39	0.0250347	200	0.0161335	0.183438	0.000260289
LAMP3	SNAP23	34744	100	0.217775	2.27599e-75	0.0474259	100	0.143302	3.35401e-33	0.0205355	199	0.00145446	0.903522	2.11544e-06
LAMP3	SNAP29	34854	100	0.236972	1.43591e-89	0.0561559	100	0.150339	1.622e-36	0.0226017	199	0.0208805	0.0813128	0.000435996
LAMP3	SNAPIN	29842	100	0.235245	7.72161e-76	0.0553404	100	0.17358	1.37619e-41	0.03013	200	0.00472474	0.715167	2.23232e-05
LAMP3	SNX5	29124	100	0.23095	2.28082e-71	0.053338	100	0.136231	1.57803e-25	0.0185589	200	-0.00206013	1.1249	4.24413e-06
LAMP3	SPTBN2	28914	100	0.205512	3.50534e-56	0.0422351	100	0.194336	2.57618e-50	0.0377666	200	-0.00734502	1.42343	5.39494e-05
LAMP3	SRC	34795	100	0.224307	4.37625e-80	0.0503138	100	0.160041	3.77253e-41	0.025613	200	0.0144144	0.229247	0.000207774
LAMP3	STX6	33976	100	0.222732	3.81436e-77	0.0496094	100	0.135312	3.9197e-29	0.0183093	200	0.0176383	0.146001	0.00031111
LAMP3	STX7	28978	100	0.222627	5.33144e-66	0.0495627	100	0.462166	1.23455e-304	0.213597	200	-0.0067704	1.39365	4.58383e-05
LAMP3	TFRC	34847	100	0.218407	4.96091e-76	0.0477018	100	0.409345	8.15607e-280	0.167563	200	0.0160913	0.179223	0.000258929
LAMP3	TJAP1	34854	100	0.228408	3.53784e-83	0.0521704	100	0.188844	5.71609e-57	0.0356622	200	-0.0102986	1.61003	0.000106062
LAMP3	TPD52L2	29160	100	0.227406	2.75355e-69	0.0517134	100	0.168211	2.84194e-38	0.028295	200	0.00440303	0.736736	1.93867e-05
LAMP3	VAT1	34657	100	0.238072	6.50367e-90	0.0566781	100	0.187447	7.75333e-56	0.0351362	200	-0.01881	1.88261	0.000353817
LAMP3	YES1	34657	100	0.218495	1.09516e-75	0.04774	100	0.155754	6.85196e-39	0.0242593	199	0.00232661	0.846441	5.41309e-06
LAMTOR5	SERPINA1	29439	100	0.195656	6.95943e-52	0.0382813	100	0.188028	5.52912e-48	0.0353547	200	0.00728848	0.576086	5.31219e-05
LAMTOR5	SNAPIN	30102	100	0.191196	1.15545e-50	0.036556	100	0.188968	1.64486e-49	0.035709	199	0.0124126	0.33559	0.000154073
LAMTOR5	SNX5	29248	100	0.200846	2.72318e-54	0.0403392	100	0.137902	3.14471e-26	0.0190169	200	0.0140112	0.283999	0.000196312
LAMTOR5	SORT1	29365	100	0.195989	6.14137e-52	0.0384117	100	0.237649	3.35865e-76	0.0564771	200	0.0228455	0.0800095	0.000521916
LAMTOR5	STK4	29420	100	0.190114	5.21271e-49	0.0361432	100	0.153576	2.19803e-32	0.0235855	200	-0.0120284	1.64373	0.000144682
LAMTOR5	TP53	28824	100	0.185411	9.58625e-46	0.0343774	100	0.197851	5.7637e-52	0.039145	200	0.00892248	0.498235	7.96106e-05
LAMTOR5	TTF2	29302	100	0.209099	6.71169e-59	0.0437222	100	0.300399	1.72495e-122	0.0902397	200	0.00108978	0.933529	1.18763e-06
LAMTOR5	ZBTB16	28824	100	0.19614	4.38468e-51	0.0384709	100	0.294548	9.96558e-116	0.0867588	200	0.0156072	0.236125	0.000243585
LAP3	MAPRE3	28062	100	0.190418	5.68309e-47	0.0362589	100	0.115509	3.94628e-18	0.0133424	200	-0.0233383	1.91957	0.000544675
LAP3	MDH1	28940	100	0.196624	1.53918e-51	0.0386609	100	0.142666	1.06319e-27	0.0203535	197	0.00173337	0.895107	3.00458e-06
LAP3	MIF	33787	100	0.167302	1.31657e-43	0.0279899	100	0.158471	3.00477e-39	0.025113	188	0.00834221	0.492951	6.95925e-05
LAP3	PCNA	28062	100	0.179726	5.90922e-42	0.0323014	100	0.131305	5.23417e-23	0.0172409	200	-0.017542	1.81113	0.00030772
LAP3	PGD	29096	100	0.185314	4.06758e-46	0.0343412	100	0.219479	2.06619e-64	0.0481712	189	0.00990671	0.449911	9.81429e-05
LAP3	PRDX1	32935	100	0.179907	4.88071e-49	0.0323667	100	0.16219	4.59132e-40	0.0263055	199	0.0057964	0.638103	3.35983e-05
LAP3	PRDX2	28600	100	0.188364	7.77634e-47	0.035481	100	0.215336	5.45117e-61	0.0463695	200	-0.0199447	1.86851	0.000397791
LAP3	PRDX6	34147	100	0.179493	1.51588e-50	0.0322179	100	0.123804	9.7652e-25	0.0153275	200	0.0192768	0.111194	0.000371596
LAP3	RAPGEF2	28591	100	0.190443	7.72336e-48	0.0362687	100	0.190124	1.10915e-47	0.0361472	188	0.0160471	0.225034	0.000257509
LAP3	TBCA	28399	100	0.205516	3.24825e-55	0.0422367	100	0.1796	2.23586e-42	0.032256	187	0.0212544	0.109258	0.000451747
LAP3	TPRKB	28062	100	0.185158	1.82482e-44	0.0342833	100	0.217103	7.47531e-61	0.0471339	200	0.0144064	0.280566	0.000207545
LARP1	LRRC59	30056	100	0.185087	1.81781e-47	0.0342571	100	0.175785	6.44872e-43	0.0309002	172	0.0379088	0.00328698	0.00143708
LARP1	MNDA	29420	100	0.179299	1.06042e-43	0.032148	100	0.187047	1.80192e-47	0.0349866	200	0.00591392	0.650154	3.49745e-05
LARP1	NEK7	29686	100	0.19976	1.70549e-54	0.0399039	100	0.219172	1.69358e-65	0.0480364	193	0.0149984	0.247894	0.000224953
LARP1	NEXN	30027	100	0.196876	1.53496e-53	0.0387603	100	0.182868	2.58192e-46	0.0334407	189	0.0083737	0.516487	7.01188e-05
LARP1	NFX1	29021	100	0.185349	5.08825e-46	0.0343543	100	0.216839	1.01358e-62	0.047019	187	0.0335237	0.0106452	0.00112384
LARP1	P4HB	29435	100	0.171716	3.40353e-40	0.0294865	100	0.14539	3.53942e-29	0.0211381	187	0.0147481	0.257888	0.000217507
LARP1	PAIP2B	29054	100	0.196829	7.79389e-52	0.0387416	100	0.152008	2.24496e-31	0.0231065	200	-0.00885144	1.50004	7.8348e-05
LARP1	PPP1CC	30325	100	0.197468	2.22751e-54	0.0389938	100	0.170061	1.38127e-40	0.0289207	184	0.030211	0.0186311	0.000912707
LARP1	PPP1R9B	29807	100	0.191458	2.55067e-50	0.0366563	100	0.172106	7.39298e-41	0.0296204	183	0.0149398	0.248792	0.000223198
LARP1	RABEP1	29275	100	0.188116	8.92072e-48	0.0353876	100	0.159229	1.49296e-34	0.0253539	183	0.00990844	0.448433	9.81771e-05
LARP1	RNF31	29107	100	0.185777	2.3335e-46	0.0345131	100	0.206918	2.56841e-57	0.0428149	200	0.0155796	0.234649	0.000242723
LARP1	SMPD1	29629	100	0.195352	4.77136e-52	0.0381625	100	0.40582	9.10955e-234	0.16469	200	0.0165732	0.202124	0.00027467
LARP1	SOX2	30045	100	0.182525	3.56427e-46	0.0333155	100	0.214675	1.36824e-63	0.0460854	200	0.00156093	0.903711	2.4365e-06
LARP1	TAX1BP1	30014	100	0.189753	9.02388e-50	0.0360063	100	0.176357	3.97029e-43	0.0311017	179	0.012773	0.322473	0.000163148
LARP1	TOP2B	29107	100	0.191022	5.84875e-49	0.0364893	100	0.181274	3.4676e-44	0.0328602	177	0.0255695	0.0510879	0.000653802
LARP1	TRIM25	30059	100	0.192704	2.2308e-51	0.0371347	100	0.190023	5.54884e-50	0.0361086	184	0.0209237	0.104789	0.0004378
LARP1	VCAM1	29470	100	0.189373	1.02672e-48	0.0358621	100	0.215396	7.96058e-63	0.0463956	200	-0.00956498	1.53717	9.14888e-05
LARP1	WWP2	29300	100	0.198836	2.54322e-53	0.0395356	100	0.193459	1.61388e-50	0.0374262	178	0.011018	0.399072	0.000121396
LARP1	YWHAQ	29275	100	0.187315	2.22996e-47	0.035087	100	0.180899	2.96117e-44	0.0327243	178	0.0151127	0.247593	0.000228395
LAT	MTIF3	29812	100	0.146073	8.56639e-30	0.0213374	100	0.170277	5.03396e-40	0.0289941	167	0.0109775	0.396734	0.000120507
LAT	PRR4	29000	100	0.135002	5.34756e-25	0.0182254	100	0.576126	0	0.331921	200	0.0176774	0.178274	0.000312491
LAT	PSCA	29812	100	0.136314	3.99596e-26	0.0185815	100	0.82586	0	0.682045	200	0.0370159	0.00425616	0.00137018
LAT	PTPN1	34608	100	0.14322	4.83461e-33	0.020512	100	0.183325	2.26211e-53	0.0336082	184	0.00790502	0.51084	6.24893e-05
LAT	PTPN6	34989	100	0.165383	4.31326e-44	0.0273514	100	0.172133	1.13581e-47	0.0296299	176	-0.00451443	1.29424	2.03801e-05
LAT	SLC51B	28951	100	0.137428	8.20954e-26	0.0188865	100	0.25251	6.46259e-85	0.0637611	200	0.00700965	0.593847	4.91352e-05
LATS1	MYH4	28587	100	0.187456	2.26756e-46	0.0351397	100	0.222185	7.04515e-65	0.0493664	200	-0.022377	1.90931	0.000500731
LATS1	MYOM2	28587	100	0.162576	3.69549e-35	0.0264309	100	0.181152	2.26751e-43	0.0328159	200	-0.0144399	1.72501	0.000208511
LATS1	PARD3	28760	100	0.190589	3.47994e-48	0.0363241	100	0.197987	6.23463e-52	0.039199	200	0.0319263	0.0154588	0.00101929
LATS1	PPM1F	29235	100	0.173305	1.1818e-40	0.0300345	100	0.174102	5.10514e-41	0.0303116	161	0.00361639	0.782186	1.30783e-05
LATS1	PPP1CC	29107	100	0.17889	4.6423e-43	0.0320018	100	0.181566	2.51735e-44	0.0329661	163	-0.000262251	1.01596	6.87758e-08
LATS1	PPP1R12A	28852	100	0.165133	1.48599e-36	0.027269	100	0.157545	2.19309e-33	0.0248204	163	0.00750181	0.568863	5.62772e-05
LATS1	PTEN	28115	100	0.167986	7.24024e-37	0.0282193	100	0.213413	6.29229e-59	0.0455451	199	0.0167817	0.208315	0.000281625
LATS1	SCRIB	28528	100	0.177027	2.20241e-41	0.0313386	100	0.186181	1.15737e-45	0.0346633	199	0.0153658	0.245878	0.000236109
LATS1	SRC	28798	100	0.16369	7.11018e-36	0.0267945	100	0.163002	1.38861e-35	0.0265696	173	0.0140503	0.286393	0.00019741
LATS1	STK11	28217	100	0.150772	4.76401e-30	0.0227322	100	0.149603	1.32302e-29	0.0223809	162	-0.0109066	1.5873	0.000118955
LATS1	STK4	28704	100	0.180799	2.25602e-43	0.0326882	100	0.173844	3.49423e-40	0.0302216	156	0.00913921	0.488764	8.35251e-05
LATS1	TBR1	28478	100	0.185952	1.778e-45	0.0345782	100	0.204312	1.00067e-54	0.0417433	200	0.0187124	0.157965	0.000350154
LATS1	TNFAIP8	28270	100	0.169837	7.43308e-38	0.0288446	100	0.144727	7.60982e-28	0.020946	200	0.0155557	0.242204	0.000241981
LATS1	TP53	28110	100	0.175337	4.72343e-40	0.030743	100	0.189489	1.32652e-46	0.0359061	200	0.0285608	0.0322378	0.000815719
LATS1	TXNL1	28502	100	0.172564	2.39911e-39	0.0297783	100	0.0704373	1.01874e-07	0.00496142	200	-0.0114263	1.61159	0.00013056
LATS1	WWP2	28545	100	0.181648	1.52014e-43	0.032996	100	0.192642	7.44686e-49	0.0371108	174	0.0209077	0.114206	0.000437132
LATS1	YAP1	29185	100	0.183827	1.56858e-45	0.0337923	100	0.178452	5.74335e-43	0.0318452	200	0.0138601	0.289717	0.000192103
LATS1	YWHAQ	28660	100	0.177896	5.71192e-42	0.0316471	100	0.172275	1.98245e-39	0.0296788	159	0.0280864	0.0334719	0.000788846
LBR	LMNB1	29694	100	0.183573	3.65348e-46	0.0336992	100	0.179461	3.65165e-44	0.0322062	192	0.0100968	0.436629	0.000101945
LBR	LRRC59	29897	100	0.187993	1.09144e-48	0.0353416	100	0.158507	6.10105e-35	0.0251245	146	0.0326951	0.0114629	0.00106897
LBR	PPP1CC	29741	100	0.177885	1.76205e-43	0.031643	100	0.180964	5.81401e-45	0.032748	180	0.0172369	0.183787	0.000297111
LBR	PTPN1	34692	100	0.169521	6.81814e-46	0.0287374	100	0.170693	1.63121e-46	0.0291359	159	0.00475648	0.692016	2.26241e-05
LBR	RHOC	34495	100	0.175647	6.34673e-49	0.0308518	100	0.176908	1.29538e-49	0.0312963	181	0.0149443	0.214562	0.000223331
LBR	RNF4	29366	100	0.181929	7.00635e-45	0.0330982	100	0.200904	1.545e-54	0.0403622	200	-0.0042042	1.25264	1.76753e-05
LBR	SRPK2	34699	100	0.189576	3.69933e-57	0.0359392	100	0.192566	5.95912e-59	0.0370817	149	0.0445105	0.000208142	0.00198118
LBR	STX7	28972	100	0.182733	1.10268e-44	0.0333914	100	0.468409	0	0.219407	200	0.0602912	4.38064e-06	0.00363503
LBR	TCTN3	29897	100	0.185023	3.42618e-47	0.0342335	100	0.559437	0	0.31297	200	0.00431664	0.738597	1.86334e-05
LBR	TP53	33999	100	0.191443	3.90759e-57	0.0366503	100	0.177382	3.53892e-49	0.0314643	200	0.0257975	0.0334096	0.000665513
LCAT	PIKFYVE	29339	100	0.201983	4.60735e-55	0.0407969	100	0.150315	5.39412e-31	0.0225945	197	0.0125288	0.33731	0.000156971
LCN15	MYO9B	29058	100	0.428893	9.33905e-259	0.183949	100	0.202158	1.19851e-54	0.0408677	200	0.0145067	0.268872	0.000210444
LCN15	NUDT15	29115	100	0.39713	2.97204e-219	0.157712	100	0.203139	2.7745e-55	0.0412653	200	-0.0116868	1.62742	0.000136581
LCN2	LY96	33118	100	0.211256	1.05848e-67	0.0446291	100	0.204894	1.03942e-63	0.0419815	200	0.00639979	0.602552	4.09573e-05
LCN2	NT5C1A	28458	100	0.223301	3.06614e-65	0.0498633	100	0.153159	3.25495e-31	0.0234576	200	-0.0291633	1.97219	0.000850498
LCN2	P4HB	33228	100	0.207058	2.90721e-65	0.0428731	100	0.170889	1.00652e-44	0.0292031	200	-0.00745332	1.45646	5.55521e-05
LCN2	PDIA4	28539	100	0.196251	1.18389e-50	0.0385145	100	0.156638	1.12616e-32	0.0245355	200	-0.00358103	1.2132	1.28238e-05
LCN2	PTPRF	33905	100	0.213676	7.29683e-71	0.0456573	100	0.229801	5.75008e-82	0.0528085	200	-0.00247022	1.16116	6.10198e-06
LCN2	TRIAP1	33615	100	0.225442	3.21543e-78	0.0508243	100	0.166323	6.6521e-43	0.0276633	200	0.0229369	0.0600287	0.000526101
LCN2	VEGFA	33663	100	0.228879	9.83611e-81	0.0523855	100	0.561393	0	0.315163	200	0.0505429	3.34125e-05	0.00255459
LCP1	RNF41	28960	100	0.620022	0	0.384428	100	0.173622	1.97334e-40	0.0301447	200	0.0218717	0.0960339	0.000478373
LDLR	LDLRAP1	29705	100	0.28356	2.88325e-110	0.0804063	100	0.183602	3.36008e-46	0.0337096	193	0.028721	0.0268461	0.000824898
LDLR	LRPAP1	34820	100	0.268336	3.78712e-115	0.0720045	100	0.520571	0	0.270995	200	0.0703889	4.09681e-09	0.0049546
LDLR	MFAP5	35245	100	0.284316	3.46131e-131	0.0808357	100	0.204841	1.17576e-67	0.04196	196	0.000957613	0.935931	9.17023e-07
LDLR	MTIF3	29617	100	0.269334	5.76548e-99	0.0725408	100	0.172644	7.43098e-41	0.029806	200	0.0110454	0.395372	0.000122002
LDLR	PCSK9	35245	100	0.281899	6.6078e-129	0.0794669	100	0.297023	1.48839e-143	0.0882226	196	0.00377792	0.751143	1.42727e-05
LDLR	PDIA3	29076	100	0.29089	8.9995e-114	0.0846167	100	0.18738	4.24668e-47	0.0351113	200	-0.0172514	1.8116	0.00029761
LDLR	PDIA4	29766	100	0.281632	5.95191e-109	0.0793164	100	0.139883	2.13251e-27	0.0195673	200	0.0102271	0.43015	0.000104594
LDLR	PF4	29636	100	0.294564	5.85088e-119	0.086768	100	0.206434	4.65975e-58	0.0426149	200	-0.00907383	1.51509	8.23344e-05
LDLR	RNF4	29240	100	0.2834	1.91171e-108	0.0803157	100	0.193343	2.32775e-50	0.0373815	200	-8.00326e-05	1.00488	6.40521e-09
LDLR	SLURP1	29546	100	0.289571	1.65915e-114	0.0838515	100	0.3071	2.92754e-129	0.0943106	200	-0.00954018	1.53657	9.1015e-05
LDLRAP1	LRP2	29453	100	0.179643	6.58353e-44	0.0322717	100	0.208924	4.28822e-59	0.0436493	200	-0.0160313	1.78136	0.000257004
LDLRAP1	TFAP2A	29267	100	0.18401	9.68949e-46	0.0338598	100	0.201664	9.15038e-55	0.0406685	200	0.0018887	0.885134	3.56719e-06
LECT2	LRP2	29349	100	0.678911	0	0.460921	100	0.204416	2.11863e-56	0.0417858	200	-0.00327946	1.19833	1.07548e-05
LECT2	NPM1	8125	100	0.665502	2.00471e-208	0.442894	100	0.351558	1.79721e-48	0.123593	200	-0.00514923	1.16431	2.65145e-05
LEO1	NOP56	29115	100	0.204579	4.63025e-56	0.0418526	100	0.216633	8.41187e-63	0.04693	200	-0.0246739	1.94026	0.000608803
LEO1	PARP1	29530	100	0.198476	1.55679e-53	0.0393928	100	0.148895	1.25311e-30	0.0221698	200	-0.00766311	1.444	5.87232e-05
LEO1	PPP1CC	30102	100	0.202992	5.18441e-57	0.0412059	100	0.190246	3.6017e-50	0.0361935	200	-0.00782007	1.4559	6.11534e-05
LEO1	PTPN6	29647	100	0.198561	8.82119e-54	0.0394263	100	0.166375	4.61182e-38	0.0276805	200	-0.00826687	1.4755	6.83411e-05
LEO1	SETMAR	29306	100	0.206792	1.25118e-57	0.0427631	100	0.202702	2.13844e-55	0.0410882	200	0.00100974	0.938396	1.01957e-06
LEO1	SOX2	30361	100	0.207227	6.89441e-60	0.042943	100	0.202207	4.75e-57	0.0408877	200	0.0172431	0.179123	0.000297325
LEO1	TOP1MT	29083	100	0.184972	6.28676e-46	0.0342147	100	0.200909	4.98903e-54	0.0403645	200	-0.00520726	1.30866	2.71156e-05
LEO1	UBE2B	30102	100	0.201171	5.26239e-56	0.04047	100	0.163453	2.5572e-37	0.026717	200	0.0194746	0.130829	0.000379262
LEP	LEPR	35177	100	0.171681	1.12645e-47	0.0294744	100	0.258491	8.96645e-108	0.0668175	198	0.0221833	0.0628121	0.000492098
LEP	SIGLEC5	34440	100	0.180866	9.81078e-52	0.0327124	100	0.682722	0	0.466109	200	0.0166413	0.167286	0.000276934
LEPR	PTPRC	29578	100	0.268572	2.88737e-98	0.0721309	100	0.223174	1.16763e-67	0.0498065	200	0.0196216	0.131323	0.000385008
LEPR	RNF41	33621	100	0.258753	2.62756e-103	0.0669534	100	0.195665	5.18234e-59	0.0382846	198	0.00850634	0.485551	7.23578e-05
LEPR	SERPINI2	29432	100	0.247319	9.50071e-83	0.0611669	100	0.577395	0	0.333385	200	0.0137488	0.291593	0.000189028
LEPR	SLURP1	29362	100	0.247929	5.73979e-83	0.061469	100	0.305243	7.34513e-127	0.0931733	200	-0.0123071	1.65428	0.000151465
LETM1	LONP1	29341	100	0.191015	2.45234e-49	0.0364866	100	0.165691	2.17328e-37	0.0274534	182	0.0221463	0.0898261	0.000490458
LETM1	MRPL58	30418	100	0.186505	9.72939e-49	0.034784	100	0.166569	4.27953e-39	0.0277451	180	0.0203654	0.112239	0.00041475
LETM1	MTIF3	30046	100	0.198531	1.81894e-54	0.0394146	100	0.188774	2.52872e-49	0.0356357	175	0.0375348	0.0036139	0.00140886
LETM1	NGRN	30173	100	0.184079	3.90177e-47	0.0338852	100	0.187434	7.81197e-49	0.0351315	196	-0.0103184	1.57709	0.00010647
LETM1	PPL	29193	100	0.197315	2.49429e-52	0.0389331	100	0.18139	2.29254e-44	0.0329025	200	0.00307976	0.814003	9.48494e-06
LETM1	PPM1A	28919	100	0.193158	1.00151e-49	0.03731	100	0.174257	1.16892e-40	0.0303656	200	-0.00779984	1.44684	6.08375e-05
LETM1	TREML2	29597	100	0.179687	3.88884e-44	0.0322875	100	0.283875	4.08574e-110	0.0805848	199	0.0375488	0.0038619	0.00140991
LETM1	USP47	29115	100	0.189701	2.59099e-48	0.0359864	100	0.204895	3.11968e-56	0.0419821	194	-0.000729255	1.04437	5.31813e-07
LETM1	WIF1	29869	100	0.195203	2.24047e-52	0.0381042	100	0.27639	3.43554e-105	0.0763913	200	0.00740698	0.567093	5.48633e-05
LGALS1	MEGF9	34910	100	0.214463	1.90563e-73	0.0459944	100	0.253563	7.10497e-103	0.064294	200	0.0212237	0.0761792	0.000450445
LGALS1	MUC16	34329	100	0.238251	3.28387e-89	0.0567634	100	0.173892	9.5932e-48	0.0302386	200	-0.00231493	1.15208	5.3589e-06
LGALS1	MYH9	29578	100	0.212557	2.11029e-61	0.0451804	100	0.164361	4.305e-37	0.0270146	200	0.015507	0.233087	0.000240466
LGALS1	NAGPA	28910	100	0.230613	1.16483e-70	0.0531825	100	0.322553	4.21921e-140	0.10404	200	-0.00608754	1.35649	3.70581e-05
LGALS1	NEK7	29058	100	0.232951	1.87073e-72	0.0542663	100	0.210959	1.8581e-59	0.0445038	200	0.0248141	0.058563	0.000615739
LGALS1	NID2	34440	100	0.191725	5.00243e-58	0.0367583	100	0.42711	1.54051e-303	0.182423	200	-0.00603484	1.38347	3.64193e-05
LGALS1	NOTCH1	35010	100	0.205726	8.52837e-68	0.0423233	100	0.230896	2.17431e-85	0.053313	200	-0.00649098	1.41291	4.21328e-05
LGALS1	NOTCH2	29578	100	0.231691	6.38714e-73	0.0536807	100	0.463922	0	0.215224	200	-0.0193009	1.86225	0.000372525
LGALS1	NOTCH3	35010	100	0.215275	3.29098e-74	0.0463433	100	0.187391	2.33706e-56	0.0351155	200	-0.00322201	1.2125	1.03814e-05
LGALS1	NPM1	9212	100	0.21129	4.91966e-20	0.0446434	100	0.374387	2.27117e-62	0.140166	200	-0.0237291	1.69126	0.000563068
LGALS1	PCBP2	29506	100	0.213295	1.10167e-61	0.0454948	100	0.206171	1.15039e-57	0.0425065	200	0.0133747	0.304305	0.000178883
LGALS1	PECAM1	34440	100	0.216295	1.00747e-73	0.0467834	100	0.355731	1.32705e-204	0.126545	200	0.0297416	0.0135691	0.000884564
LGALS1	PLIN3	35177	100	0.219893	8.81582e-78	0.0483531	100	0.156284	1.04189e-39	0.0244246	200	0.0255922	0.0318321	0.00065496
LGALS1	PLXNB2	34853	100	0.228385	3.6797e-83	0.0521598	100	0.559754	0	0.313325	200	0.0174333	0.145588	0.00030392
LGALS1	PODXL	34329	100	0.232005	1.44782e-84	0.0538266	100	0.380131	6.55405e-235	0.1445	200	-0.0143777	1.76639	0.000206718
LGALS1	PRTG	34696	100	0.204525	2.00368e-66	0.0418306	100	0.411022	4.10921e-281	0.168939	200	-0.0203605	1.9101	0.000414551
LGALS1	PTEN	33634	100	0.213861	2.0016e-70	0.0457366	100	0.203784	5.59597e-64	0.0415278	200	0.037593	0.00204509	0.00141324
LGALS1	PTK7	33634	100	0.205735	3.35722e-65	0.0423268	100	0.161926	9.59174e-41	0.0262199	200	-0.0205042	1.90733	0.000420423
LGALS1	PTPRB	29573	100	0.224032	3.61302e-68	0.0501905	100	0.406571	2.82059e-234	0.1653	200	0.00599942	0.6446	3.5993e-05
LGALS1	PTPRC	29578	100	0.232259	2.79617e-73	0.0539443	100	0.220693	3.62432e-66	0.0487054	200	-0.0119556	1.64208	0.000142937
LGALS1	PTPRK	29432	100	0.192089	4.95501e-50	0.0368984	100	0.162719	3.28893e-36	0.0264774	200	-0.00489385	1.29262	2.39497e-05
LGALS1	RAB10	29573	100	0.212259	3.20224e-61	0.0450537	100	0.184067	3.16038e-46	0.0338808	200	0.0202624	0.119219	0.000410565
LGALS1	SDK2	28910	100	0.207269	3.89071e-57	0.0429605	100	0.386455	2.61199e-205	0.149348	200	0.00668539	0.611278	4.46945e-05
LGALS1	SEMA4C	34329	100	0.213604	1.1373e-71	0.0456268	100	0.156314	8.34282e-39	0.0244341	200	0.015195	0.208091	0.000230889
LGALS1	SEMA4D	34740	100	0.212296	1.24311e-71	0.0450696	100	0.15466	1.87247e-38	0.0239197	200	-0.00280929	1.18511	7.89209e-06
LGALS1	SERPINH1	29058	100	0.208749	3.14419e-58	0.0435763	100	0.1702	5.0857e-39	0.0289679	200	-0.00980204	1.54498	9.608e-05
LGALS1	SIGLEC7	35177	100	0.224195	7.38156e-81	0.0502634	100	0.312795	1.72268e-159	0.0978406	200	0.00117725	0.921357	1.38592e-06
LGALS1	SLAMF1	33831	100	0.225546	8.8344e-79	0.0508711	100	0.160401	3.12518e-40	0.0257286	200	0.00894319	0.462031	7.99806e-05
LGALS1	SOX2	29451	100	0.21781	3.42719e-64	0.0474411	100	0.195813	5.43031e-52	0.0383429	200	-0.00398576	1.24026	1.58863e-05
LGALS1	TALDO1	29463	100	0.212026	7.22641e-61	0.0449551	100	0.177109	1.01099e-42	0.0313675	200	0.0035075	0.787793	1.23025e-05
LGALS1	TNF	33921	100	0.215955	2.07132e-72	0.0466365	100	0.124783	5.95495e-25	0.0155707	200	0.00109485	0.928159	1.19871e-06
LGALS1	TNFRSF10C	34679	100	0.198003	2.96926e-62	0.039205	100	0.667183	0	0.445134	200	0.00469606	0.695794	2.2053e-05
LGALS1	UMOD	34885	100	0.228358	3.18963e-83	0.0521475	100	0.640457	0	0.410185	200	0.0436923	0.000261588	0.00190902
LGALS1	VASN	34038	100	0.212214	3.67524e-70	0.0450346	100	0.34157	1.36295e-185	0.11667	200	-0.00719556	1.4472	5.17761e-05
LGALS1	VCAN	34740	100	0.195826	5.11919e-61	0.0383478	100	0.498896	0	0.248897	200	0.010168	0.396763	0.000103388
LGALS1	WWP2	34269	100	0.182419	2.36484e-52	0.0332767	100	0.174022	9.83617e-48	0.0302837	200	0.00684505	0.571016	4.68548e-05
LGALS3	LGALS9	34614	100	0.473188	0	0.223907	100	0.333931	6.25455e-180	0.11151	200	0.00599465	0.618019	3.59358e-05
LGALS3	MICB_MICA	34452	100	0.476582	0	0.22713	100	0.717732	0	0.51514	200	0.0114461	0.342135	0.000131014
LGALS3	MMP7	33982	100	0.487287	0	0.237448	100	0.273611	5.62777e-117	0.0748627	200	-0.00288171	1.18775	8.30425e-06
LGALS3	NID2	34499	100	0.46978	0	0.220693	100	0.436147	0	0.190224	200	-0.0146149	1.77516	0.000213596
LGALS3	PARK7	34499	100	0.477495	0	0.228001	100	0.133704	6.88059e-29	0.0178767	200	-0.013716	1.74534	0.000188129
LGALS3	PEBP1	34499	100	0.470498	0	0.221368	100	0.167677	1.10858e-44	0.0281157	200	0.0117989	0.327149	0.000139213
LGALS3	PLIN3	34696	100	0.466677	0	0.217787	100	0.154994	1.44309e-38	0.0240233	200	0.00224096	0.851943	5.0219e-06
LGALS3	PODXL	34342	100	0.471962	0	0.222748	100	0.37626	6.52088e-230	0.141571	200	0.0289849	0.0162991	0.000840127
LGALS3	PTPRH	29462	100	0.478384	0	0.228852	100	0.529388	0	0.280252	200	-0.030003	1.97872	0.000900182
LGALS3	PTPRK	29462	100	0.475246	0	0.225859	100	0.164028	8.24852e-37	0.0269051	200	0.0103257	0.428101	0.000106619
LGALS3	PVR	34837	100	0.477322	0	0.227837	100	0.606888	0	0.368313	200	0.00430952	0.719111	1.8572e-05
LGALS3	RNF4	29088	100	0.477079	0	0.227604	100	0.195811	2.28383e-51	0.0383419	200	-0.0322322	1.98605	0.00103892
LGALS3	SEZ6L2	34342	100	0.478412	0	0.228878	100	0.194736	1.13064e-59	0.0379221	200	0.0179823	0.136196	0.000323364
LGALS3	SLC12A2	28602	100	0.482766	0	0.233063	100	0.182987	2.95965e-44	0.0334841	200	-7.43118e-05	1.00448	5.52225e-09
LGALS3	SNCA	28925	100	0.490816	0	0.2409	100	0.18519	8.47829e-46	0.0342955	200	0.00135549	0.917903	1.83736e-06
LGALS3	SOD1	33946	100	0.479404	0	0.229828	100	0.15557	4.83571e-38	0.024202	200	0.0139406	0.250769	0.00019434
LGALS3	SOD2	34499	100	0.479525	0	0.229944	100	0.237628	3.58964e-89	0.0564673	200	-0.0132279	1.72804	0.000174978
LGALS3	TMSB10	34499	100	0.477418	0	0.227928	100	0.170137	5.72166e-46	0.0289466	200	0.0158972	0.186745	0.000252721
LGALS3	TRIM5	34452	100	0.477848	0	0.228339	100	0.261402	5.03731e-108	0.0683308	200	0.0138014	0.252025	0.000190478
LGALS3	UMOD	35137	100	0.479756	0	0.230166	100	0.640576	0	0.410337	200	0.0199976	0.093697	0.000399903
LGALS3	VIM	34042	100	0.46818	0	0.219193	100	0.177216	3.76702e-49	0.0314057	200	-9.268e-05	1.0061	8.58958e-09
LGALS3BP	LGALS8	29902	100	0.369236	1.51944e-192	0.136335	100	0.339394	4.16582e-161	0.115188	200	0.0142303	0.271217	0.000202503
LGALS3BP	MAP1LC3A	29162	100	0.361565	1.25173e-179	0.130729	100	0.18424	1.07836e-45	0.0339444	200	0.0156053	0.233436	0.000243525
LGALS3BP	MYCBP2	30085	100	0.379056	6.76825e-205	0.143684	100	0.209536	1.11089e-60	0.0439055	200	-0.00661807	1.39223	4.37989e-05
LGALS3BP	MZT1	28952	100	0.373057	1.2495e-190	0.139172	100	0.185573	5.06413e-46	0.0344375	200	-0.00113714	1.06894	1.29308e-06
LGALS3BP	NID1	29597	100	0.354187	1.73048e-174	0.125449	100	0.219067	3.04984e-65	0.0479904	200	-0.0315607	1.98483	0.000996078
LGALS3BP	NOS2	29154	100	0.374932	5.35086e-194	0.140574	100	0.134773	4.86847e-25	0.0181638	200	0.011675	0.372781	0.000136305
LGALS3BP	NT5C3A	29593	100	0.376304	1.93767e-198	0.141605	100	0.139704	3.52137e-27	0.0195171	200	0.0135725	0.296514	0.000184212
LGALS3BP	PDIA4	30222	100	0.371526	3.63373e-197	0.138032	100	0.153857	2.45564e-33	0.0236719	200	-0.00880726	1.50639	7.75678e-05
LGALS3BP	PPT1	29341	100	0.364248	1.38247e-183	0.132677	100	0.179497	1.11052e-43	0.0322191	200	0.011269	0.388094	0.00012699
LGALS3BP	REST	29030	100	0.377211	9.9898e-196	0.142288	100	0.19266	1.1555e-49	0.0371177	200	0.0272263	0.0380325	0.000741272
LGALS3BP	SELE	29965	100	0.364648	6.844e-188	0.132968	100	0.551846	0	0.304534	200	0.0276795	0.0321328	0.000766152
LGALS3BP	SIGLEC5	29666	100	0.36324	1.65592e-184	0.131943	100	0.669868	0	0.448723	200	0.0438461	0.000729607	0.00192248
LGALS3BP	SIGLEC7	29619	100	0.376148	1.98072e-198	0.141487	100	0.309	3.16136e-131	0.0954808	200	-7.66248e-05	1.0047	5.87136e-09
LGALS3BP	STK4	29619	100	0.379286	5.48118e-202	0.143858	100	0.157501	3.30296e-34	0.0248065	200	-0.00184691	1.11301	3.41108e-06
LGALS3BP	TNFRSF10A	29444	100	0.385141	1.63789e-207	0.148334	100	0.471197	0	0.222027	200	0.021977	0.0917547	0.000482989
LGALS3BP	TRAF3	29355	100	0.368692	1.76985e-188	0.135934	100	0.104068	1.30676e-15	0.0108301	200	-0.00544548	1.32344	2.96532e-05
LGALS7_LGALS7B	NID2	34417	100	0.317472	5.52215e-161	0.100789	100	0.431416	0	0.18612	200	0.0147539	0.220997	0.000217677
LGALS7_LGALS7B	PKD1	29504	100	0.304733	5.13813e-127	0.0928619	100	0.342183	9.78895e-162	0.117089	194	-0.00342169	1.20727	1.17079e-05
LGALS7_LGALS7B	PODXL	34379	100	0.282544	2.30496e-126	0.0798309	100	0.347543	2.10098e-194	0.120786	157	-0.00104441	1.069	1.0908e-06
LGALS7_LGALS7B	PTPRK	29389	100	0.307805	3.50619e-129	0.0947437	100	0.165422	2.51081e-37	0.0273644	163	0.0253956	0.0515629	0.000644935
LGALS7_LGALS7B	SERPINB5	33739	100	0.305289	1.61084e-145	0.0932016	100	0.21716	7.88522e-73	0.0471583	200	0.0151356	0.213839	0.000229086
LGALS7_LGALS7B	TRIM25	29389	100	0.30227	2.00766e-124	0.0913669	100	0.186179	5.49858e-47	0.0346627	200	0.00545938	0.675626	2.98048e-05
LGALS7_LGALS7B	TUBB3	28559	100	0.299551	9.92652e-119	0.0897308	100	0.19917	3.49551e-52	0.0396688	200	-0.00806773	1.45785	6.50883e-05
LGALS7_LGALS7B	YES1	34379	100	0.304932	6.96535e-148	0.0929836	100	0.142584	1.48493e-32	0.0203302	200	0.013659	0.257471	0.000186568
LGALS8	MCAM	34850	100	0.337806	1.31152e-185	0.114113	100	0.22231	8.75266e-79	0.0494216	186	-0.00432608	1.28198	1.8715e-05
LGALS8	NACC1	29741	100	0.369924	2.75271e-192	0.136844	100	0.183235	4.51546e-46	0.033575	200	0.025318	0.050878	0.000641
LGALS8	NEK7	29366	100	0.329482	9.93613e-149	0.108558	100	0.230564	1.03209e-71	0.0531598	200	0.030611	0.0189792	0.000937033
LGALS8	P4HB	34636	100	0.328997	1.58198e-174	0.108239	100	0.142632	8.25769e-33	0.020344	199	0.0356344	0.00301499	0.00126981
LGALS8	PDIA4	29901	100	0.341836	1.49193e-163	0.116852	100	0.15356	7.04169e-33	0.0235805	199	0.0381727	0.00315345	0.00145715
LGALS8	PODXL	34662	100	0.335028	1.9663e-181	0.112244	100	0.380074	4.17569e-237	0.144456	153	-0.00512324	1.33024	2.62476e-05
LGALS8	PRDX1	33967	100	0.341935	1.24642e-185	0.116919	100	0.181365	2.53352e-51	0.0328934	200	0.0283939	0.0192706	0.000806213
LGALS8	PROCR	28890	100	0.3586	6.65394e-175	0.128594	100	0.297947	8.88272e-119	0.0887724	200	-0.0101541	1.55971	0.000103107
LGALS8	RHOC	34495	100	0.332354	1.44328e-177	0.110459	100	0.172507	3.15103e-47	0.0297588	199	0.0543304	6.3253e-06	0.00295179
LGALS8	SOD1	33994	100	0.343259	2.76883e-187	0.117826	100	0.154999	8.05581e-38	0.0240247	200	0.0369499	0.0023114	0.00136529
LGALS8	SUSD5	29025	100	0.338748	7.97152e-156	0.11475	100	0.491163	0	0.241241	200	-0.0112385	1.60806	0.000126303
LGALS8	SV2A	29102	100	0.362465	3.27082e-180	0.131381	100	0.189868	2.25751e-48	0.03605	200	0.0577684	1.03454e-05	0.00333719
LGALS8	TAX1BP1	29823	100	0.328652	3.29e-150	0.108012	100	0.183811	1.78115e-46	0.0337865	199	0.0350731	0.00675154	0.00123013
LGALS8	TNFSF8	29901	100	0.342018	9.78235e-164	0.116976	100	0.297108	3.7635e-122	0.0882732	196	-0.00390438	1.23725	1.52441e-05
LGALS8	TRIM5	34699	100	0.33113	3.29006e-177	0.109647	100	0.252397	2.65571e-101	0.0637045	200	0.0404761	0.000744998	0.00163831
LGALS8	TXN	29396	100	0.347001	5.55673e-166	0.120409	100	0.1993	9.80716e-54	0.0397205	200	0.0291669	0.025328	0.000850709
LGALS9	LMNB1	29408	100	0.362886	1.57513e-182	0.131686	100	0.18005	4.88537e-44	0.032418	200	0.00677804	0.603281	4.59418e-05
LGALS9	MARS1	28862	100	0.350869	7.48257e-167	0.123109	100	0.186038	4.14026e-46	0.0346102	200	0.00676261	0.607479	4.57329e-05
LGALS9	MET	34490	100	0.359614	1.13625e-209	0.129322	100	0.310419	5.78489e-154	0.0963601	200	0.0102666	0.393907	0.000105403
LGALS9	MFAP3	33811	100	0.372421	1.74437e-221	0.138698	100	0.169794	6.50079e-45	0.0288299	200	0.00946932	0.436246	8.96679e-05
LGALS9	NID1	34552	100	0.357913	6.25787e-208	0.128102	100	0.240759	1.06498e-91	0.0579649	200	-0.0239214	1.95324	0.000572233
LGALS9	NME1	28716	100	0.344794	5.04853e-160	0.118883	100	0.186238	5.53653e-46	0.0346847	200	-0.0274322	1.96237	0.000752528
LGALS9	PBK	28498	100	0.364001	4.24008e-178	0.132497	100	0.212526	3.29472e-59	0.0451674	200	0.0273683	0.0388275	0.000749021
LGALS9	PCBP2	29546	100	0.365509	3.22504e-186	0.133597	100	0.195312	6.84348e-52	0.038147	200	0.00115214	0.929443	1.32742e-06
LGALS9	PCNA	28498	100	0.362754	8.34359e-177	0.13159	100	0.155552	3.37195e-32	0.0241965	200	0.00170962	0.897331	2.92281e-06
LGALS9	PODXL	34304	100	0.354923	8.43373e-203	0.125971	100	0.362317	7.14673e-212	0.131274	200	-0.00489259	1.31464	2.39375e-05
LGALS9	PPP1CC	29452	100	0.366725	6.09399e-187	0.134487	100	0.170029	1.88768e-39	0.02891	200	0.0093336	0.473878	8.71161e-05
LGALS9	PRDX1	33490	100	0.363098	7.25506e-208	0.13184	100	0.174583	5.47343e-47	0.0304792	200	0.010133	0.407012	0.000102677
LGALS9	PRDX2	29110	100	0.363033	7.13194e-181	0.131793	100	0.20252	6.08831e-55	0.0410144	200	0.0133077	0.309995	0.000177095
LGALS9	PRDX3	33916	100	0.357322	1.97537e-203	0.127679	100	0.150943	7.3794e-36	0.0227838	200	-0.00561879	1.3564	3.15708e-05
LGALS9	PRDX6	34727	100	0.341574	2.5589e-189	0.116673	100	0.0968854	5.88423e-16	0.00938677	200	0.0330082	0.00594043	0.00108954
LGALS9	PTPRK	29461	100	0.357032	1.14485e-176	0.127472	100	0.152978	3.48224e-32	0.0234024	200	-0.00622898	1.36738	3.88002e-05
LGALS9	PVR	34763	100	0.350288	7.46116e-200	0.122702	100	0.604651	0	0.365603	200	0.00779249	0.515937	6.0723e-05
LGALS9	RANBP2	28639	100	0.370137	1.91836e-185	0.137002	100	0.208575	2.5617e-57	0.0435033	200	-0.000710047	1.04284	5.04166e-07
LGALS9	RAP1A	28716	100	0.346196	2.13839e-161	0.119852	100	0.098993	5.52867e-14	0.00979962	200	-0.00982967	1.54359	9.66224e-05
LGALS9	RCC1	29452	100	0.374097	4.82583e-195	0.139948	100	0.122879	2.95326e-21	0.0150992	200	-0.0136561	1.70531	0.000186488
LGALS9	RUVBL1	33641	100	0.350679	6.17442e-194	0.122976	100	0.225444	2.81574e-78	0.0508249	199	-0.00451682	1.28893	2.04017e-05
LGALS9	SCARB2	33550	100	0.353517	9.49836e-197	0.124974	100	0.238179	3.47534e-87	0.0567293	200	-0.0043786	1.28011	1.91722e-05
LGALS9	SERPINH1	29079	100	0.360178	1.17454e-177	0.129728	100	0.177411	2.5124e-42	0.0314746	200	0.00679549	0.604394	4.61787e-05
LGALS9	SNAP23	34456	100	0.34764	5.75459e-195	0.120854	100	0.159359	1.98622e-40	0.0253952	200	0.00426523	0.723337	1.81922e-05
LGALS9	STXBP3	33641	100	0.34192	7.40537e-184	0.116909	100	0.184782	9.53872e-53	0.0341443	200	0.00106742	0.930244	1.13938e-06
LGALS9	TARS1	29452	100	0.374603	1.31727e-195	0.140327	100	0.195635	6.729e-52	0.0382732	200	0.00633531	0.626887	4.01361e-05
LGALS9	TFRC	34663	100	0.366343	3.6037e-219	0.134207	100	0.403904	2.34229e-270	0.163139	200	0.0209033	0.0818135	0.000436949
LGALS9	TMED10	28607	100	0.361991	1.08965e-176	0.131038	100	0.207023	2.02722e-56	0.0428585	200	-0.00751411	1.43012	5.64618e-05
LGALS9	TNPO1	29079	100	0.36003	1.67729e-177	0.129622	100	0.186144	1.71666e-46	0.0346496	200	0.0118017	0.368233	0.000139279
LGALS9	TOP1	29461	100	0.345318	1.19527e-164	0.119244	100	0.657043	0	0.431706	200	0.0128633	0.323538	0.000165465
LGALS9	TOP2B	28716	100	0.354144	2.5798e-169	0.125418	100	0.183359	1.32922e-44	0.0336204	200	0.0011066	0.933181	1.22457e-06
LGALS9	USO1	34304	100	0.365194	1.8134e-215	0.133367	100	0.161367	3.03455e-41	0.0260394	200	-0.0056831	1.36209	3.22976e-05
LGALS9	YWHAQ	28911	100	0.362678	2.84876e-179	0.131535	100	0.179517	4.47651e-43	0.0322263	200	0.0162711	0.216065	0.000264748
LGMN	MAPT	33810	100	0.327408	1.06531e-168	0.107196	100	0.183978	1.49322e-52	0.0338479	200	0.00850434	0.484423	7.23238e-05
LGMN	PDIA5	28655	100	0.323494	9.96339e-140	0.104648	100	0.232735	2.38191e-71	0.0541657	200	0.0144596	0.273753	0.00020908
LGMN	RNASEH2A	29708	100	0.322935	2.95672e-144	0.104287	100	0.19887	4.72428e-54	0.0395494	198	0.0143722	0.268033	0.00020656
LGMN	SOD1	33973	100	0.31768	3.81435e-159	0.100921	100	0.152592	1.12785e-36	0.0232844	191	0.000892356	0.941377	7.96299e-07
LGMN	SRPK2	34636	100	0.341097	2.80836e-188	0.116347	100	0.157788	7.38949e-40	0.024897	200	0.0237621	0.0479725	0.000564639
LGMN	TRIM25	29623	100	0.345659	7.07331e-166	0.11948	100	0.176756	8.88242e-43	0.0312428	195	0.00820001	0.528033	6.72401e-05
LIF	LIFR	33647	100	0.179534	7.46128e-50	0.0322325	100	0.298277	2.52666e-138	0.088969	200	0.00276012	0.820912	7.61825e-06
LIFR	OSM	34929	100	0.286159	9.43371e-132	0.0818869	100	0.180692	2.43926e-52	0.0326495	200	0.0130102	0.276952	0.000169264
LIFR	SLAMF1	33916	100	0.303256	2.82856e-144	0.0919644	100	0.188004	5.28605e-55	0.0353454	198	-0.00367344	1.23772	1.34942e-05
LILRA3	LILRA6	30224	100	0.803487	0	0.645591	100	0.780983	0	0.609934	149	0.112572	1.66682e-18	0.0126725
LILRA3	LILRB1	29926	100	0.795916	0	0.633482	100	0.577737	0	0.33378	165	0.0876628	1.09442e-11	0.00768477
LILRA3	LILRB2	29773	100	0.79863	0	0.63781	100	0.724269	0	0.524566	127	0.0996927	1.25713e-14	0.00993864
LILRA3	MYCBP2	30099	100	0.807785	0	0.652517	100	0.214347	1.68604e-63	0.0459445	200	0.0127743	0.321739	0.000163182
LILRA5	MELTF	29518	100	0.363155	1.71261e-183	0.131881	100	0.487393	0	0.237552	200	0.00633193	0.626691	4.00933e-05
LILRA5	TMEM132A	28776	100	0.339905	1.30628e-155	0.115536	100	0.482227	0	0.232543	200	0.0195553	0.13799	0.00038241
LILRB2	LILRB4	34061	100	0.721536	0	0.520614	100	0.432782	0	0.1873	200	0.0402821	0.000882861	0.00162265
LILRB2	NOTCH1	35427	100	0.733705	0	0.538323	100	0.212389	4.51177e-73	0.0451093	200	0.0411737	0.000527189	0.00169527
LILRB4	PAM	34044	100	0.436027	0	0.19012	100	0.481925	0	0.232252	200	0.0192583	0.112091	0.000370881
LMNB1	LRRC59	29954	100	0.169686	6.19881e-40	0.0287933	100	0.146111	6.10782e-30	0.0213484	199	-0.0301436	1.98035	0.000908635
LMNB1	NFKB1	28989	100	0.159209	3.21937e-34	0.0253476	100	0.188773	1.20676e-47	0.0356353	200	0.0124849	0.341906	0.000155872
LMNB1	PTEN	28787	100	0.168581	5.79099e-38	0.0284195	100	0.182586	2.43642e-44	0.0333375	200	0.018433	0.161988	0.000339776
LMNB1	PTPN1	29256	100	0.183871	1.17295e-45	0.0338084	100	0.190397	6.9091e-49	0.0362509	191	-0.0070037	1.40778	4.90519e-05
LMNB1	RNF4	29610	100	0.167913	1.05387e-38	0.0281947	100	0.195882	2.66515e-52	0.0383699	200	-0.0197269	1.87096	0.000389151
LMNB1	SRPK2	29390	100	0.180368	3.6193e-44	0.0325326	100	0.157752	4.58755e-34	0.0248858	200	-0.00812235	1.46645	6.59726e-05
LMNB1	STX4	29368	100	0.174256	2.9002e-41	0.0303652	100	0.166781	6.74189e-38	0.0278158	200	-0.0153766	1.76129	0.00023644
LMNB1	STX5	29068	100	0.190135	1.88986e-48	0.0361514	100	0.204253	8.61466e-56	0.0417192	200	-0.00518751	1.30747	2.69103e-05
LMNB1	STX7	29068	100	0.191757	2.8952e-49	0.0367707	100	0.455329	1.52598e-295	0.207324	200	0.00247628	0.850282	6.13197e-06
LMNB1	TFRC	29479	100	0.18766	7.31646e-48	0.0352163	100	0.417459	2.2718e-247	0.174272	200	0.0023633	0.856043	5.58516e-06
LMNB1	TOR1AIP1	29203	100	0.189375	2.75912e-48	0.0358628	100	0.487343	0	0.237503	200	-0.0060628	1.3568	3.67575e-05
LMNB1	TRIM21	29390	100	0.189418	1.30623e-48	0.0358793	100	0.0698407	8.32387e-08	0.00487773	200	-0.00350514	1.21182	1.2286e-05
LMNB1	VCAM1	29424	100	0.177757	5.69324e-43	0.0315976	100	0.201637	4.95922e-55	0.0406575	199	0.0103085	0.429184	0.000106265
LMNB1	VIM	28861	100	0.172671	7.19074e-40	0.0298152	100	0.192002	4.71995e-49	0.0368647	200	-0.00404726	1.24148	1.63803e-05
LMNB1	YWHAQ	29217	100	0.183571	1.88056e-45	0.0336985	100	0.194046	1.11652e-50	0.0376539	200	-0.00143827	1.08752	2.06861e-06
LMNB1	YY1	29068	100	0.169002	1.67671e-38	0.0285616	100	0.187562	3.58169e-47	0.0351794	200	0.00231411	0.859982	5.35511e-06
LMNB2	PIBF1	30173	100	0.17433	2.20544e-42	0.030391	100	0.164854	5.0403e-38	0.0271767	200	0.00249632	0.846276	6.23164e-06
LMNB2	RAC3	29413	100	0.195928	5.53588e-52	0.0383878	100	0.197724	6.3116e-53	0.0390948	200	-0.000447154	1.02735	1.99947e-07
LMNB2	SOD1	28864	100	0.199383	7.83612e-53	0.0397534	100	0.157717	1.81872e-33	0.0248748	198	-0.00276165	1.16615	7.6267e-06
LMNB2	TMPRSS11B	29268	100	0.212682	7.54983e-61	0.0452337	100	0.198425	4.82635e-53	0.0393725	200	-0.0162648	1.78656	0.000264543
LMNB2	TRIM25	30087	100	0.197933	3.25983e-54	0.0391776	100	0.177328	1.07126e-43	0.0314452	200	-0.0204513	1.88731	0.000418256
LMNB2	XRCC4	28915	100	0.210557	5.89432e-59	0.0443343	100	0.187542	6.28717e-47	0.0351718	200	-0.00618144	1.36163	3.82102e-05
LMOD1	THRAP3	29115	100	0.212818	1.26956e-60	0.0452916	100	0.180127	1.17458e-43	0.0324456	200	-0.0163202	1.78694	0.000266347
LONP1	MINK1	29334	100	0.1767	2.38024e-42	0.031223	100	0.175293	1.07408e-41	0.0307276	185	0.000108012	0.993401	1.16665e-08
LONP1	MME	28818	100	0.183043	1.33224e-44	0.0335049	100	0.393112	2.64962e-212	0.154537	200	-0.0012149	1.07347	1.47597e-06
LONP1	MRPL58	29341	100	0.18496	2.56629e-46	0.0342102	100	0.175396	9.32188e-42	0.0307638	156	0.0177815	0.173219	0.000316182
LONP1	NDUFA5	28491	100	0.155673	3.05619e-32	0.0242342	100	0.177006	2.51832e-41	0.0313312	192	0.031334	0.0180148	0.000981821
LONP1	PNPT1	28372	100	0.150424	4.52019e-30	0.0226274	100	0.0977205	1.61982e-13	0.0095493	200	-0.00568082	1.33122	3.22717e-05
LONP1	PRC1	29248	100	0.184448	6.3621e-46	0.0340209	100	0.20116	1.85216e-54	0.0404652	200	-0.0121336	1.64649	0.000147224
LONP1	RAC3	28757	100	0.169147	3.57711e-38	0.0286106	100	0.209502	4.65177e-58	0.0438912	200	0.00952963	0.469961	9.08139e-05
LONP1	RHOC	28505	100	0.157384	6.09368e-33	0.0247698	100	0.170266	2.41887e-38	0.0289906	187	-0.0153838	1.75451	0.00023666
LONP1	RTN4IP1	29341	100	0.147762	5.31381e-30	0.0218337	100	0.139915	4.84331e-27	0.0195761	177	0.0110825	0.395996	0.000122821
LONP1	SLIRP	28324	100	0.132834	1.02396e-23	0.0176448	100	0.191811	4.49463e-48	0.0367916	198	0.00339867	0.798162	1.1551e-05
LONP1	SSBP1	28528	100	0.195876	1.90873e-50	0.0383673	100	0.227824	4.56649e-68	0.0519038	200	-0.0431957	1.9989	0.00186587
LONP1	STOML2	28324	100	0.168121	3.51061e-37	0.0282648	100	0.165034	7.14836e-36	0.0272361	200	-0.0202638	1.87271	0.000410621
LONP1	TPP1	28611	100	0.152131	5.66948e-31	0.0231438	100	0.24235	2.85287e-77	0.0587338	193	0.00558293	0.67286	3.11692e-05
LONP1	TRIM25	29255	100	0.193889	1.15311e-50	0.0375929	100	0.194997	3.09509e-51	0.0380237	184	0.01335	0.307256	0.000178224
LONP1	TSC22D1	29341	100	0.158296	3.09462e-34	0.0250577	100	0.175751	6.38402e-42	0.0308882	182	0.0163887	0.209393	0.000268589
LONP1	YARS1	29255	100	0.158257	3.99102e-34	0.0250454	100	0.166234	1.59877e-37	0.0276336	173	0.00706954	0.588746	4.99784e-05
LPA	MMP12	28917	100	0.685783	0	0.470298	100	0.384158	9.86802e-203	0.147577	200	9.44774e-05	0.994269	8.92598e-09
LPCAT2	PDGFRA	34329	100	0.206264	7.51684e-67	0.0425447	100	0.287854	4.18314e-131	0.0828601	200	0.0033547	0.781085	1.1254e-05
LPCAT2	TMEM25	29519	100	0.188171	3.51132e-48	0.0354083	100	0.305568	8.43111e-128	0.0933716	200	0.0150151	0.248728	0.000225453
LPL	LRP1	34329	100	0.389716	7.88153e-248	0.151878	100	0.412784	9.61148e-281	0.170391	200	0.0154964	0.199212	0.000240137
LPL	PSMD9	34329	100	0.380362	3.23852e-235	0.144675	100	0.17777	7.50543e-50	0.0316023	200	-0.00223747	1.14705	5.00628e-06
LPL	SORT1	35122	100	0.360102	4.42123e-214	0.129674	100	0.243877	1.23665e-95	0.059476	200	0.0423791	0.000381258	0.00179599
LPL	UBE2Z	28704	100	0.351303	2.26194e-166	0.123414	100	0.171106	5.79601e-39	0.0292771	200	-0.00449195	1.26633	2.01776e-05
LPO	TIMM10	28729	100	0.336707	2.72223e-152	0.113371	100	0.161397	7.87149e-35	0.0260489	200	0.00516109	0.695719	2.66368e-05
LPP	PPME1	28570	100	0.173055	1.17308e-39	0.0299481	100	0.184506	6.24602e-45	0.0340424	194	0.0437508	0.000939554	0.00191413
LPP	SCRIB	28492	100	0.156461	1.48359e-32	0.0244801	100	0.195664	2.80425e-50	0.0382842	199	0.00610297	0.645095	3.72462e-05
LPP	TPRKB	28369	100	0.175413	1.96053e-40	0.0307697	100	0.20279	1.00919e-53	0.0411238	200	0.0106741	0.421505	0.000113937
LPP	VASP	29138	100	0.197357	2.95097e-52	0.0389499	100	0.229346	2.04949e-70	0.0525995	173	0.0155646	0.234857	0.000242258
LPP	WASF3	28040	100	0.184243	5.24081e-44	0.0339457	100	0.156728	3.58095e-32	0.0245637	200	0.0433562	0.00116382	0.00187976
LPP	ZPR1	28470	100	0.180263	8.62055e-43	0.0324947	100	0.184546	8.46443e-45	0.0340573	200	-0.0086818	1.48752	7.53736e-05
LRCH4	MYO6	29115	100	0.145329	7.42954e-29	0.0211206	100	0.20607	7.15209e-57	0.042465	200	0.0100789	0.441914	0.000101585
LRG1	TGFBR2	29776	100	0.430703	1.38009e-267	0.185505	100	0.158406	9.15372e-35	0.0250925	200	0.0119904	0.354901	0.000143771
LRIG1	MET	34671	100	0.577468	0	0.333469	100	0.291244	1.24026e-135	0.0848228	200	0.012387	0.302389	0.000153437
LRIG1	NBL1	34870	100	0.574272	0	0.329788	100	0.135863	4.33642e-30	0.0184587	200	-0.00642437	1.40833	4.12726e-05
LRIG1	USP8	34003	100	0.558161	0	0.311544	100	0.192221	1.33084e-57	0.0369491	200	0.0124147	0.306026	0.000154125
LRIG1	ZBTB16	34011	100	0.564085	0	0.318192	100	0.304695	4.24163e-146	0.0928393	200	-0.00578594	1.36671	3.34771e-05
LRIG3	MTDH	29475	100	0.169109	4.54305e-39	0.0285979	100	0.155612	2.84165e-33	0.0242151	200	-0.00719413	1.41922	5.17555e-05
LRIG3	STX4	28549	100	0.175587	9.29442e-41	0.0308307	100	0.165428	2.60387e-36	0.0273664	200	-0.00815574	1.46218	6.65161e-05
LRP1	LRPAP1	34662	100	0.441657	0	0.195061	100	0.508463	0	0.258534	114	0.0242426	0.0435556	0.000587706
LRP1	MBL2	29138	100	0.43561	1.67146e-268	0.189756	100	0.812423	0	0.660031	200	0.0105265	0.42175	0.000110807
LRP1	MDK	34442	100	0.43607	0	0.190157	100	0.186991	3.09008e-55	0.0349658	200	0.0163375	0.175177	0.000266912
LRP1	MMP13	33625	100	0.43899	0	0.192712	100	0.119921	5.72458e-23	0.0143811	200	0.00904296	0.458418	8.17751e-05
LRP1	MTDH	28642	100	0.441775	2.60725e-272	0.195165	100	0.169043	5.55494e-38	0.0285754	200	0.016358	0.215773	0.000267585
LRP1	NGF	34238	100	0.424116	4.08851e-297	0.179875	100	0.185063	8.26528e-54	0.0342483	199	0.0134333	0.266392	0.000180454
LRP1	NOTCH3	34656	100	0.434353	0	0.188663	100	0.20788	1.56853e-68	0.0432139	200	0.0346679	0.00389506	0.00120186
LRP1	NPC2	29048	100	0.444116	2.17825e-279	0.197239	100	0.222237	6.34585e-66	0.0493893	199	0.0142064	0.278993	0.000201821
LRP1	NTF3	34363	100	0.441206	0	0.194663	100	0.19856	4.75705e-62	0.0394261	200	0.0199333	0.098476	0.000397338
LRP1	NTF4	33699	100	0.422608	3.49967e-290	0.178597	100	0.187035	4.18481e-54	0.0349819	200	0.000746132	0.951168	5.56713e-07
LRP1	PDGFB	34464	100	0.441527	0	0.194947	100	0.23385	2.9699e-86	0.0546858	200	0.00223557	0.85279	4.99778e-06
LRP1	PLAT	34555	100	0.445343	0	0.19833	100	0.154579	3.21334e-38	0.0238946	200	0.00828636	0.490979	6.86637e-05
LRP1	PLAUR	34062	100	0.436606	0	0.190625	100	0.200337	1.28104e-62	0.0401351	200	-0.00494434	1.31673	2.44465e-05
LRP1	PTGES2	28421	100	0.449496	7.76226e-281	0.202046	100	0.197128	6.69063e-51	0.0388596	200	0.0339808	0.0104051	0.00115469
LRP1	SERPINA1	28982	100	0.434398	1.89828e-265	0.188702	100	0.180322	1.48724e-43	0.0325159	200	0.000558015	0.966121	3.11381e-07
LRP1	SERPINE1	34656	100	0.443606	0	0.196786	100	0.241972	6.55803e-93	0.0585504	200	0.0222014	0.0645703	0.000492903
LRP1	SMOC1	34766	100	0.439808	0	0.193431	100	0.289565	2.17083e-134	0.083848	200	-0.00928885	1.56132	8.62828e-05
LRP1	SRC	34479	100	0.449937	0	0.202443	100	0.156627	4.05692e-39	0.0245319	200	0.0384714	0.00139772	0.00148005
LRP11	LYZL2	28460	100	0.462664	5.54768e-300	0.214058	100	0.242775	3.8006e-77	0.0589395	200	-0.00104291	1.0627	1.08767e-06
LRP11	MSMB	34509	100	0.463919	0	0.215221	100	0.706059	0	0.498519	200	0.00809181	0.501524	6.54775e-05
LRP11	PDGFRA	35177	100	0.436389	0	0.190436	100	0.268889	8.60523e-117	0.0723012	200	0.00817768	0.492844	6.68745e-05
LRP11	PON2	33978	100	0.440527	0	0.194064	100	0.669614	0	0.448383	200	0.00543968	0.65392	2.95901e-05
LRP11	PSCA	29432	100	0.460915	1.64146e-307	0.212443	100	0.835071	0	0.697344	200	0.0584106	7.32044e-06	0.0034118
LRP11	SLURP1	29362	100	0.449976	9.51821e-291	0.202478	100	0.304744	1.97002e-126	0.092869	200	0.0205896	0.114659	0.000423932
LRP2	LRP2BP	29672	100	0.204869	2.95577e-57	0.0419715	100	0.189183	6.1568e-49	0.0357901	200	0.0185527	0.153009	0.000344204
LRP2	M6PR	28757	100	0.222478	2.0005e-65	0.0494967	100	0.167885	1.26741e-37	0.0281855	200	0.0302877	0.0216241	0.000917345
LRP2	MANSC1	28981	100	0.219901	2.07289e-64	0.0483566	100	0.177998	1.82123e-42	0.0316832	199	0.00592191	0.65217	3.5069e-05
LRP2	MDK	28981	100	0.207065	3.69573e-57	0.0428759	100	0.189049	8.97495e-48	0.0357395	200	0.00408693	0.755741	1.6703e-05
LRP2	MPHOSPH8	28267	100	0.216029	1.10597e-60	0.0466684	100	0.170811	2.85555e-38	0.0291765	200	-0.0192555	1.85226	0.000370775
LRP2	SCN3A	29672	100	0.229583	8.01083e-72	0.0527084	100	0.210992	1.07078e-60	0.0445178	200	0.0134567	0.300001	0.000181083
LRP2	TIMP3	28977	100	0.214879	1.66049e-61	0.0461732	100	0.485586	0	0.235794	200	0.00255349	0.845907	6.52033e-06
LRPAP1	LRRC59	29897	100	0.511358	0	0.261487	100	0.180065	9.47931e-45	0.0324234	200	0.0941786	2.94328e-13	0.00886961
LRPAP1	LYAR	33999	100	0.517777	0	0.268093	100	0.130794	2.5011e-27	0.0171069	200	0.0141904	0.24203	0.000201368
LRPAP1	MFAP4	29177	100	0.499672	0	0.249673	100	0.220369	4.1715e-65	0.0485626	200	-0.000362386	1.02208	1.31323e-07
LRPAP1	NOP56	28890	100	0.510639	0	0.260753	100	0.215933	6.25238e-62	0.0466272	200	-0.0083438	1.47399	6.9619e-05
LRPAP1	PDIA4	29901	100	0.498833	0	0.248835	100	0.136665	2.51065e-26	0.0186774	199	0.103822	8.36677e-16	0.0107791
LRPAP1	RNF4	29366	100	0.522591	0	0.273102	100	0.165435	2.61989e-37	0.0273688	200	-0.00300161	1.18189	9.00969e-06
LRPAP1	SART1	28890	100	0.507146	0	0.257197	100	0.201179	7.88568e-54	0.0404731	200	0.0136099	0.300971	0.000185229
LRPAP1	SF3B4	34662	100	0.519025	0	0.269387	100	0.160994	1.79594e-41	0.025919	200	0.086601	5.10203e-13	0.00749974
LRPAP1	SMAD2	29741	100	0.503526	0	0.253538	100	0.184448	1.13628e-46	0.0340212	200	0.109835	1.98291e-17	0.0120638
LRPAP1	SORT1	34685	100	0.514137	0	0.264337	100	0.246866	7.89341e-97	0.060943	200	0.0833523	3.57212e-12	0.00694761
LRPAP1	TCTN3	29897	100	0.51193	0	0.262072	100	0.563679	0	0.317734	200	0.0315175	0.0148034	0.000993351
LRPAP1	TOP1	29747	100	0.497613	0	0.247619	100	0.675057	0	0.455702	200	0.015093	0.244448	0.000227799
LRPAP1	TP53	33999	100	0.514211	0	0.264413	100	0.184567	3.65626e-53	0.0340651	200	0.0731826	1.52843e-09	0.00535569
LRPAP1	TP53BP1	28972	100	0.507684	0	0.257743	100	0.0874936	2.53672e-11	0.00765514	200	0.0184615	0.159999	0.000340826
LRPAP1	TRIM25	29747	100	0.490115	0	0.240213	100	0.175656	1.97187e-42	0.030855	200	0.0897177	4.13665e-12	0.00804926
LRPAP1	YY1	28972	100	0.505986	0	0.256021	100	0.211306	1.75622e-59	0.04465	200	0.0148097	0.259696	0.000219328
LRRC25	SCAMP3	34984	100	0.420213	1.92804e-297	0.176579	100	0.138629	2.31031e-31	0.0192179	200	0.00557109	0.641289	3.1037e-05
LRRC25	TNFAIP2	29421	100	0.407069	1.01931e-233	0.165705	100	0.165802	1.55305e-37	0.0274902	200	-0.0127966	1.67362	0.000163753
LRRC25	VAMP5	33719	100	0.417736	4.52362e-283	0.174503	100	0.181832	3.24212e-51	0.0330628	200	0.0273868	0.0245193	0.000750037
LRRC59	LSM1	28950	100	0.158448	7.25889e-34	0.0251058	100	0.183708	4.02989e-45	0.0337486	200	0.0209879	0.110301	0.000440492
LRRC59	MANF	29765	100	0.150384	1.8807e-31	0.0226153	100	0.123338	1.28816e-21	0.0152122	164	0.0203043	0.117249	0.000412266
LRRC59	MESD	29647	100	0.160116	2.4118e-35	0.025637	100	0.162874	1.57612e-36	0.026528	157	0.0435898	0.000787076	0.00190007
LRRC59	MTDH	29235	100	0.157782	6.60775e-34	0.0248952	100	0.170638	1.90102e-39	0.0291172	140	0.0347127	0.00794114	0.00120497
LRRC59	NENF	30056	100	0.159683	1.26829e-35	0.0254988	100	0.0797287	6.01683e-10	0.00635667	200	0.0348818	0.00683729	0.00121674
LRRC59	NFX1	29227	100	0.189615	1.90798e-48	0.0359538	100	0.211159	6.59449e-60	0.0445883	189	0.0267004	0.0412267	0.000712912
LRRC59	NOTCH2	30224	100	0.171804	2.9161e-41	0.0295168	100	0.450385	8.22477e-300	0.202847	200	0.0127374	0.322134	0.000162241
LRRC59	NPM1	8125	100	0.202729	1.56002e-16	0.0410992	100	0.361843	1.90253e-51	0.13093	199	-0.0156602	1.47185	0.000245242
LRRC59	NUCB2	29838	100	0.143508	7.93373e-29	0.0205946	100	0.315299	7.71329e-138	0.0994132	200	0.0285053	0.0276711	0.000812554
LRRC59	P4HB	29586	100	0.193561	4.79163e-51	0.0374659	100	0.163224	1.30764e-36	0.0266422	176	0.0360975	0.00548606	0.00130303
LRRC59	PBXIP1	30007	100	0.153251	7.33604e-33	0.0234857	100	0.202106	2.39158e-56	0.0408467	200	0.00811881	0.529472	6.59151e-05
LRRC59	PCNA	29044	100	0.154216	3.03739e-32	0.0237826	100	0.155795	7.00828e-33	0.0242722	200	0.014305	0.275709	0.000204634
LRRC59	PDAP1	30474	100	0.185431	2.83722e-48	0.0343846	100	0.172965	3.88668e-42	0.0299167	153	0.0322801	0.0117335	0.00104201
LRRC59	PDIA3	29429	100	0.168997	5.90066e-39	0.02856	100	0.205636	3.21826e-57	0.042286	199	0.0121298	0.352185	0.000147132
LRRC59	PDIA4	30224	100	0.196124	1.79853e-53	0.0384648	100	0.143117	5.01548e-29	0.0204824	166	0.0338305	0.00853089	0.00114451
LRRC59	PDIA5	29044	100	0.147861	9.48814e-30	0.021863	100	0.231575	1.45575e-71	0.0536269	200	0.00571965	0.662978	3.27144e-05
LRRC59	PLXNB2	29765	100	0.160073	1.83807e-35	0.0256234	100	0.574726	0	0.33031	200	0.0267063	0.0393526	0.000713229
LRRC59	PPIB	29552	100	0.156055	1.55102e-33	0.0243531	100	0.148264	2.12041e-30	0.0219821	161	0.0369027	0.00454947	0.00136181
LRRC59	PRDX3	29096	100	0.173353	1.72605e-40	0.0300513	100	0.151015	4.97702e-31	0.0228057	174	0.0384032	0.00339028	0.00147481
LRRC59	PRKAB1	29096	100	0.157094	1.806e-33	0.0246786	100	0.165007	8.52318e-37	0.0272272	178	0.0351076	0.00739871	0.00123255
LRRC59	PTGES2	29011	100	0.172637	4.7177e-40	0.0298036	100	0.202401	1.07337e-54	0.0409661	184	0.00627326	0.632834	3.93538e-05
LRRC59	PTK7	28952	100	0.17296	4.05039e-40	0.0299153	100	0.179866	2.69063e-43	0.0323518	200	-0.00178996	1.10832	3.20396e-06
LRRC59	PTPN1	29434	100	0.168336	1.14733e-38	0.0283369	100	0.165511	2.0238e-37	0.027394	159	0.0229626	0.078144	0.000527283
LRRC59	RAB3GAP1	29175	100	0.165339	4.90067e-37	0.027337	100	0.209435	7.64431e-59	0.0438629	200	0.00391629	0.764871	1.53373e-05
LRRC59	RAC3	29349	100	0.186084	7.0574e-47	0.0346274	100	0.219043	1.08259e-64	0.0479796	200	-0.0186427	1.84672	0.000347551
LRRC59	REEP4	30149	100	0.159426	1.29547e-35	0.0254168	100	0.20019	1.51094e-55	0.0400762	178	0.0112985	0.380413	0.000127656
LRRC59	RHOC	29235	100	0.184117	9.53582e-46	0.0338993	100	0.202069	6.28952e-55	0.0408319	178	0.0342333	0.00884769	0.00117192
LRRC59	RPL14	29451	100	0.163029	2.2908e-36	0.0265785	100	0.20271	1.15011e-55	0.0410912	193	0.0284744	0.0288681	0.00081079
LRRC59	SCARB1	28952	100	0.160249	1.30642e-34	0.0256796	100	0.189065	9.83757e-48	0.0357454	200	-0.00776543	1.44532	6.03019e-05
LRRC59	SEL1L	29451	100	0.162101	5.7365e-36	0.0262768	100	0.275648	3.45806e-103	0.075982	200	-0.0143	1.72749	0.000204489
LRRC59	SERPINH1	29630	100	0.161457	6.69942e-36	0.0260685	100	0.182566	1.39857e-45	0.0333304	180	0.0492678	0.00014814	0.00242732
LRRC59	SLC12A2	29227	100	0.158582	3.15983e-34	0.0251482	100	0.188077	1.11811e-47	0.0353729	200	0.0314733	0.0161151	0.000990571
LRRC59	SNAP29	29765	100	0.182615	8.3542e-46	0.0333483	100	0.163697	4.98324e-37	0.0267968	160	0.0278185	0.0318476	0.000773867
LRRC59	SRC	29705	100	0.165694	7.79199e-38	0.0274546	100	0.171067	2.99522e-40	0.0292639	176	0.0278476	0.0318415	0.000775486
LRRC59	STX4	29538	100	0.162797	2.29062e-36	0.026503	100	0.169252	3.29048e-39	0.0286462	170	-0.00249432	1.152	6.22162e-06
LRRC59	STX5	29235	100	0.166399	1.43245e-37	0.0276886	100	0.220593	2.28181e-65	0.0486611	200	0.0129966	0.320405	0.000168913
LRRC59	STX6	28950	100	0.149668	2.3352e-30	0.0224004	100	0.119327	8.20561e-20	0.0142389	187	0.0211338	0.107846	0.000446639
LRRC59	STX7	29235	100	0.175047	1.87826e-41	0.0306415	100	0.475626	0	0.22622	200	0.065598	5.15832e-07	0.00430309
LRRC59	STX8	29570	100	0.161715	6.09475e-36	0.0261517	100	0.17094	5.11985e-40	0.0292205	178	0.0248387	0.0561266	0.000616962
LRRC59	SUMF2	29897	100	0.16035	9.94937e-36	0.0257122	100	0.358955	2.67757e-181	0.128849	200	0.0484792	0.000176814	0.00235024
LRRC59	TCTN3	30474	100	0.165732	8.79355e-39	0.0274671	100	0.560699	0	0.314384	200	-0.00484895	1.29491	2.35123e-05
LRRC59	TMED4	29227	100	0.159881	9.06726e-35	0.025562	100	0.216922	3.36833e-63	0.0470551	200	0.031037	0.017648	0.000963295
LRRC59	TMPRSS11B	29175	100	0.165365	4.77746e-37	0.0273455	100	0.199805	1.29856e-53	0.0399221	200	-0.00785223	1.45129	6.16575e-05
LRRC59	TNF	29024	100	0.165253	8.22827e-37	0.0273084	100	0.159747	1.75935e-34	0.0255191	200	-0.00458995	1.27337	2.10677e-05
LRRC59	TOR1AIP1	29451	100	0.168696	7.4773e-39	0.0284584	100	0.512269	0	0.26242	200	0.00397255	0.760507	1.57811e-05
LRRC59	TPP1	29350	100	0.17069	1.2797e-39	0.029135	100	0.256805	4.72832e-89	0.0659487	188	0.0225974	0.0834208	0.000510643
LRRC59	TRIM26	29044	100	0.1705	3.90774e-39	0.0290703	100	0.194638	1.09168e-50	0.037884	200	-0.027248	1.96215	0.000742452
LRRC59	TXNDC5	29897	100	0.160172	1.18632e-35	0.0256552	100	0.17883	3.74975e-44	0.0319803	159	0.0265986	0.0397206	0.000707485
LRRC59	WWP2	29434	100	0.14799	3.54524e-30	0.0219012	100	0.1894	1.1527e-48	0.0358722	173	0.0234107	0.0725043	0.00054806
LRRC59	YAP1	30080	100	0.148653	4.52187e-31	0.0220978	100	0.191926	5.18106e-51	0.0368357	200	0.0139601	0.27898	0.000194884
LRRFIP1	SERPINB5	28902	100	0.195711	5.31332e-51	0.0383028	100	0.201786	3.61397e-54	0.0407174	200	0.0218453	0.096782	0.000477219
LSM1	SNRPB2	28907	100	0.188735	1.68626e-47	0.0356211	100	0.20614	1.63597e-56	0.0424938	200	-0.0192314	1.85627	0.000369846
LSP1	LYPD3	34200	100	0.201496	1.36336e-63	0.0406007	100	0.430333	1.80989e-306	0.185187	200	-0.0111099	1.64175	0.00012343
LSP1	MAPKAPK2	29066	100	0.181854	2.09831e-44	0.033071	100	0.183871	2.26146e-45	0.0338085	200	0.0108398	0.408629	0.000117502
LTA	LTB	29431	100	0.559733	0	0.313301	100	0.166647	6.41916e-38	0.0277713	180	0.0442407	0.000686027	0.00195724
LTA	LTBR	34295	100	0.556807	0	0.310035	100	0.348299	7.55987e-195	0.121312	200	-0.00329278	1.21488	1.08424e-05
LTA	TNF	33746	100	0.55371	0	0.306595	100	0.142339	6.96068e-32	0.0202605	176	0.00662587	0.58628	4.39021e-05
LTA	TNFRSF14	34516	100	0.572666	0	0.327946	100	0.137366	1.9712e-30	0.0188694	200	0.0056458	0.639073	3.1875e-05
LTA	TNFRSF1A	34388	100	0.564876	0	0.319085	100	0.13747	2.28622e-30	0.0188981	200	0.0106369	0.377799	0.000113144
LTA	TNFRSF1B	34388	100	0.571623	0	0.326753	100	0.166374	7.14202e-44	0.0276802	195	0.0253015	0.0358917	0.000640168
LTA4H	NAPRT	29853	100	0.152127	3.05475e-32	0.0231426	100	0.272324	5.25918e-102	0.0741602	200	0.000471575	0.97094	2.22383e-07
LTA4H	SIRT1	28993	100	0.147368	1.63785e-29	0.0217174	100	0.124997	1.25697e-21	0.0156241	200	-0.00256089	1.15457	6.55815e-06
LTB	LTBR	29271	100	0.170716	1.57949e-39	0.029144	100	0.361612	2.38679e-180	0.130763	200	0.00265784	0.838891	7.06411e-06
LTBP3	PRG2	28960	100	0.425484	1.95829e-253	0.181037	100	0.239932	1.24059e-76	0.0575676	200	0.00630285	0.631526	3.97259e-05
LTBP3	TGFB1	33976	100	0.42241	2.81654e-292	0.17843	100	0.258643	2.75023e-104	0.0668962	199	0.0129269	0.286679	0.000167104
LTBP3	TGFB2	28824	100	0.403272	2.20635e-224	0.162628	100	0.205224	7.3975e-56	0.0421169	200	-0.00442333	1.26294	1.95658e-05
LTBR	MKI67	28537	100	0.360035	3.01288e-174	0.129625	100	0.211217	1.44324e-58	0.0446127	200	0.0018143	0.891007	3.29168e-06
LTBR	NFKB1	28426	100	0.348906	1.96349e-162	0.121735	100	0.161144	2.21956e-34	0.0259673	198	-0.00822538	1.46478	6.76568e-05
LTBR	RNF31	28537	100	0.331169	3.92218e-146	0.109673	100	0.184996	4.1238e-45	0.0342234	200	0.00559442	0.672632	3.12975e-05
LTBR	TNF	33576	100	0.336113	5.1696e-177	0.112972	100	0.140986	3.70848e-31	0.0198772	200	0.0138155	0.257652	0.000190868
LTBR	TNFRSF10B	34031	100	0.358005	6.0789e-205	0.128168	100	0.331868	1.15528e-174	0.110136	200	0.0150582	0.214192	0.000226749
LTBR	TNFSF14	34031	100	0.342819	5.37038e-187	0.117525	100	0.266406	6.20807e-111	0.0709721	200	0.0109724	0.365431	0.000120393
LTBR	TRAF2	34295	100	0.357384	9.18687e-206	0.127723	100	0.105167	2.4923e-18	0.01106	197	-0.00528988	1.33863	2.79828e-05
LTBR	TRAF3	28537	100	0.355982	4.0533e-170	0.126723	100	0.0876052	3.37037e-11	0.00767467	200	-0.00533779	1.31317	2.8492e-05
LTBR	TRIM25	29280	100	0.335421	5.89651e-154	0.112507	100	0.20723	8.0071e-58	0.0429442	199	0.000798868	0.951264	6.3819e-07
LXN	NUDC	34440	100	0.13696	3.37577e-30	0.018758	100	0.195796	1.73249e-60	0.0383362	200	0.0149415	0.215014	0.000223247
LXN	PPM1A	33359	100	0.158891	5.70597e-39	0.0252463	100	0.191134	6.48744e-56	0.0365322	200	0.000934374	0.939179	8.73056e-07
LXN	RNF4	28781	100	0.138792	3.73533e-26	0.0192632	100	0.199202	1.34872e-52	0.0396813	200	0.015943	0.226516	0.000254179
LXN	THRAP3	28303	100	0.141265	1.27615e-26	0.0199558	100	0.185958	3.27914e-45	0.0345805	200	-0.00106306	1.06373	1.13009e-06
LY96	MESD	34393	100	0.186767	4.98664e-55	0.0348819	100	0.157427	2.0571e-39	0.0247834	199	-0.00538867	1.345	2.90378e-05
LY96	TLR2	28941	100	0.1773	4.36607e-42	0.0314351	100	0.203839	2.45223e-55	0.0415505	200	0.00095219	0.942263	9.06666e-07
LY96	TLR4	28545	100	0.195561	2.54832e-50	0.038244	100	0.181722	1.40302e-43	0.033023	200	-0.00608841	1.35443	3.70688e-05
LYAR	MKI67	28110	100	0.138786	1.39712e-25	0.0192616	100	0.183024	1.52142e-43	0.0334979	200	0.0213747	0.109045	0.000456878
LYAR	MNDA	33567	100	0.14264	7.50718e-32	0.0203462	100	0.162534	5.75633e-41	0.0264174	198	0.00348233	0.775441	1.21266e-05
LYAR	MTDH	28110	100	0.114311	8.16088e-18	0.0130669	100	0.164548	2.04134e-35	0.0270759	200	0.0322611	0.015562	0.00104078
LYAR	NFX1	28043	100	0.134141	6.19471e-24	0.0179939	100	0.20743	1.48089e-55	0.0430272	200	0.0101838	0.445772	0.000103711
LYAR	NMNAT1	33522	100	0.125063	8.81964e-25	0.0156408	100	0.207715	3.05015e-66	0.0431457	194	-0.00148424	1.09671	2.20298e-06
LYAR	NPM1	9080	100	0.0875087	0.000188656	0.00765778	100	0.365596	1.55263e-58	0.133661	198	0.00416177	0.859327	1.73203e-05
LYAR	REST	27926	100	0.124673	8.6325e-21	0.0155434	100	0.211131	2.62592e-57	0.0445764	200	-0.00684435	1.39092	4.68451e-05
LYAR	RPS10	28043	100	0.118171	6.77459e-19	0.0139643	100	0.217571	4.5174e-61	0.0473373	200	0.00406007	0.761145	1.64841e-05
LYAR	SCARB2	32874	100	0.11698	1.80558e-21	0.0136844	100	0.211083	4.1828e-67	0.0445561	200	-0.0059606	1.37105	3.55287e-05
LYAR	SRP14	33699	100	0.125177	6.05238e-25	0.0156692	100	0.161268	1.68889e-40	0.0260073	196	0.000830897	0.945629	6.9039e-07
LYAR	TERF1	28110	100	0.115825	2.98722e-18	0.0134154	100	0.197362	1.75361e-50	0.0389517	200	0.0148592	0.265297	0.000220796
LYAR	TGOLN2	28942	100	0.138189	4.48498e-26	0.0190962	100	0.525943	0	0.276616	200	0.00268839	0.837974	7.22742e-06
LYAR	TPT1	33334	100	0.133042	1.04656e-27	0.0177002	100	0.19045	1.76328e-55	0.036271	200	0.00687042	0.574906	4.72026e-05
LYAR	TWF2	28960	100	0.139201	1.86939e-26	0.019377	100	0.170901	3.28795e-39	0.0292071	200	0.0102325	0.436217	0.000104704
LYN	MAP4K5	34184	100	0.134863	4.09255e-29	0.0181881	100	0.167514	3.3175e-44	0.028061	180	0.0243369	0.0442086	0.000592285
LYN	MCAM	34371	100	0.135679	1.32234e-29	0.0184088	100	0.223786	9.21582e-79	0.0500803	185	-0.00233245	1.15331	5.44034e-06
LYN	MYH9	29546	100	0.145721	2.08215e-29	0.0212347	100	0.157639	3.45084e-34	0.0248502	172	-8.50635e-05	1.00522	7.2358e-09
LYN	MYO6	29519	100	0.14028	2.5047e-27	0.0196785	100	0.206079	1.23897e-57	0.0424684	200	-0.00433364	1.26078	1.87804e-05
LYN	NAP1L4	29363	100	0.149363	1.20623e-30	0.0223094	100	0.210875	5.14833e-60	0.0444681	199	0.00960706	0.461707	9.22955e-05
LYN	NDRG1	33625	100	0.141273	2.53378e-31	0.0199581	100	0.0902316	1.23203e-13	0.00814174	199	0.0142598	0.242312	0.00020334
LYN	NEDD9	28642	100	0.141691	4.4812e-27	0.0200764	100	0.220298	6.63513e-64	0.0485314	200	0.0304171	0.0213292	0.000925201
LYN	NMT1	29519	100	0.137632	2.33555e-26	0.0189426	100	0.172526	1.14073e-40	0.0297653	187	-0.000150553	1.00923	2.26663e-08
LYN	NOTCH2	29546	100	0.155981	1.68515e-33	0.0243299	100	0.466368	0	0.2175	200	0.0115306	0.375508	0.000132956
LYN	NUMB	28642	100	0.141736	4.31591e-27	0.0200891	100	0.163154	1.82405e-35	0.0266194	176	-0.00302802	1.18123	9.16893e-06
LYN	PAG1	33719	100	0.154509	2.67406e-37	0.0238729	100	0.168153	5.94098e-44	0.0282755	197	0.00920987	0.449558	8.48218e-05
LYN	PAK4	33625	100	0.1512	1.10516e-35	0.0228615	100	0.174398	4.50442e-47	0.0304146	175	0.00413444	0.734619	1.70936e-05
LYN	PALM	29264	100	0.127857	9.32208e-23	0.0163473	100	0.196862	3.25446e-52	0.0387547	200	0.00772802	0.554478	5.97223e-05
LYN	PECAM1	34357	100	0.147683	8.30636e-35	0.0218103	100	0.384843	2.04306e-241	0.148104	200	0.049104	4.66072e-05	0.0024112
LYN	PIK3AP1	34363	100	0.161339	2.67462e-41	0.0260301	100	0.232895	2.64635e-85	0.0542401	191	0.0247216	0.0404329	0.000611157
LYN	PILRB	34329	100	0.14594	5.40487e-34	0.0212986	100	0.760066	0	0.5777	200	0.00933892	0.439135	8.72155e-05
LYN	PLAUR	34062	100	0.147279	2.42823e-34	0.021691	100	0.20561	6.2392e-66	0.0422755	200	0.00479662	0.69224	2.30075e-05
LYN	PLCB1	28642	100	0.158692	1.27705e-33	0.0251831	100	0.185347	1.93805e-45	0.0343535	200	-0.0161788	1.77915	0.000261753
LYN	PLXNB2	34500	100	0.157309	1.77881e-39	0.0247462	100	0.557911	0	0.311265	200	0.0119749	0.319947	0.000143399
LYN	PSAP	29268	100	0.155537	5.12245e-33	0.0241916	100	0.253157	2.89111e-86	0.0640886	200	0.0578812	9.38121e-06	0.00335023
LYN	PTPRC	29546	100	0.141479	8.45336e-28	0.0200162	100	0.22906	3.34626e-71	0.0524683	200	0.00937406	0.47125	8.7873e-05
LYN	RAC3	28796	100	0.15828	1.2641e-33	0.0250527	100	0.208932	7.98325e-58	0.0436528	200	-0.00285694	1.17161	8.16208e-06
LYN	RAP1A	28642	100	0.142111	3.15347e-27	0.0201956	100	0.0901929	7.99878e-12	0.00813476	200	-0.0114089	1.61203	0.000130162
LYN	RHOC	34047	100	0.131835	8.82598e-28	0.0173803	100	0.163387	5.95586e-42	0.0266952	167	-0.0042622	1.27489	1.81664e-05
LYN	RICTOR	28642	100	0.151741	7.49547e-31	0.0230252	100	0.192826	4.19792e-49	0.0371819	200	-0.0132374	1.6835	0.000175228
LYN	ROBO1	34345	100	0.120712	1.02256e-23	0.0145713	100	0.238076	3.95956e-89	0.05668	200	0.00836315	0.488297	6.99423e-05
LYN	SCG3	34345	100	0.142896	1.1545e-32	0.0204191	100	0.496506	0	0.246518	200	0.00779783	0.518168	6.08062e-05
LYN	SCRIB	28818	100	0.139382	2.14401e-26	0.0194274	100	0.20163	6.22631e-54	0.0406547	200	0.0266283	0.0432389	0.000709068
LYN	SDK2	28838	100	0.130088	3.44055e-23	0.016923	100	0.403477	9.54984e-225	0.162794	200	-0.0120927	1.64147	0.000146234
LYN	SEPTIN7	29049	100	0.144837	1.32367e-28	0.0209778	100	0.219306	3.3384e-64	0.0480953	200	0.0101636	0.43864	0.000103299
LYN	SEPTIN9	34984	100	0.155145	6.07342e-39	0.02407	100	0.170793	6.08737e-47	0.0291702	195	0.0378117	0.00156038	0.00142972
LYN	SLC12A2	28570	100	0.150623	2.38949e-30	0.0226872	100	0.201929	1.20569e-53	0.0407752	200	0.00435968	0.741791	1.90068e-05
LYN	SLC4A1	29546	100	0.143607	1.33703e-28	0.020623	100	0.191748	4.80683e-50	0.0367672	200	-0.00101577	1.06222	1.03179e-06
LYN	SNAP23	34329	100	0.14205	2.81632e-32	0.0201781	100	0.156452	7.16143e-39	0.0244772	171	-0.000378708	1.02503	1.4342e-07
LYN	SNX9	34329	100	0.146808	2.20441e-34	0.0215527	100	0.166197	1.04256e-43	0.0276213	177	0.0111529	0.355519	0.000124387
LYN	SPESP1	29538	100	0.132826	1.16041e-24	0.0176427	100	0.200781	8.90024e-55	0.0403131	200	0.0350236	0.00710118	0.00122665
LYN	SRC	34479	100	0.140368	1.11263e-31	0.0197032	100	0.176286	3.0266e-49	0.0310767	169	0.0150849	0.210412	0.000227553
LYN	STX7	28642	100	0.154367	6.97922e-32	0.0238292	100	0.481776	0	0.232108	200	0.072972	3.22163e-08	0.00532491
LYN	TFRC	34368	100	0.138702	7.15845e-31	0.0192381	100	0.409961	6.79302e-277	0.168068	200	-0.00405688	1.26333	1.64583e-05
LYN	TNF	33662	100	0.143756	2.04123e-32	0.0206658	100	0.119787	6.07866e-23	0.0143489	200	-0.000901167	1.05893	8.12103e-07
LYN	TNFSF12	34717	100	0.143352	3.35925e-33	0.0205497	100	0.295309	9.58752e-140	0.0872074	198	0.0561172	2.8857e-06	0.00314914
LYN	TOP2B	28642	100	0.139203	3.50967e-26	0.0193776	100	0.195473	1.9468e-50	0.0382096	185	0.00840424	0.524819	7.06312e-05
LYN	TP53	33699	100	0.134995	8.87665e-29	0.0182237	100	0.166983	2.46785e-43	0.0278833	200	0.00591716	0.627207	3.50128e-05
LYN	TRIM25	29421	100	0.151433	1.59469e-31	0.022932	100	0.178106	3.89622e-43	0.0317218	179	-0.00105881	1.06472	1.12109e-06
LYN	TSNAX	28570	100	0.144634	4.34315e-28	0.020919	100	0.21713	6.09889e-62	0.0471455	196	0.00111741	0.9327	1.24861e-06
LYN	YAP1	29501	100	0.152922	3.33606e-32	0.0233851	100	0.181887	4.64956e-45	0.033083	200	0.000401793	0.975385	1.61438e-07
LYN	YES1	34984	100	0.146847	5.03223e-35	0.021564	100	0.154389	1.41106e-38	0.0238361	169	0.00708735	0.553381	5.02305e-05
LYPD1	MAEA	33220	100	0.184208	8.57439e-52	0.0339327	100	0.194586	1.06865e-57	0.0378637	200	-0.0099143	1.5809	9.82934e-05
LYPD1	NPTX1	33836	100	0.197826	1.10769e-60	0.039135	100	0.456038	0	0.207971	200	0.0100771	0.407202	0.000101548
LYPD3	MSLN	34194	100	0.440619	0	0.194145	100	0.510616	0	0.260729	200	0.0200777	0.0968873	0.000403115
LYPD3	QSOX1	29032	100	0.449758	3.4114e-287	0.202282	100	0.454374	8.26956e-294	0.206456	200	-7.26133e-05	1.00441	5.27269e-09
LYPLA2	VCAM1	28632	100	0.209298	1.05581e-57	0.0438058	100	0.212923	1.05989e-59	0.0453362	200	0.0182947	0.166303	0.000334697
LYZL2	NLGN2	28464	100	0.225351	1.88269e-66	0.0507831	100	0.156413	1.67141e-32	0.024465	200	0.00998928	0.451151	9.97858e-05
LYZL2	NOMO1	28543	100	0.233464	1.61985e-71	0.0545054	100	0.431641	8.35515e-258	0.186314	200	-0.0161075	1.7763	0.000259451
LYZL2	NPTX1	28543	100	0.225906	5.82171e-67	0.0510336	100	0.447236	7.21506e-279	0.20002	200	-0.0173981	1.81124	0.000302695
LYZL2	PDIA4	29042	100	0.238476	6.63407e-76	0.0568706	100	0.139013	1.86638e-26	0.0193247	200	0.0606736	3.70607e-06	0.00368129
LYZL2	SEL1L	28324	100	0.240088	4.45328e-75	0.0576423	100	0.276258	9.48241e-100	0.0763183	200	0.0428463	0.00125814	0.0018358
LZTFL1	SH3GLB2	29348	100	0.177901	6.20347e-43	0.0316489	100	0.228626	1.82842e-70	0.0522697	200	-0.0036535	1.22039	1.3348e-05
M6PR	PLIN3	28830	100	0.164061	4.50082e-36	0.0269159	100	0.146157	6.7025e-29	0.021362	197	0.0201398	0.126233	0.000405613
M6PR	PON2	28309	100	0.161706	1.79456e-34	0.0261487	100	0.665914	0	0.443442	200	-0.0122725	1.6441	0.000150613
M6PR	RANBP2	28445	100	0.161173	2.04858e-34	0.0259766	100	0.181671	2.07788e-43	0.0330043	200	-0.0102641	1.56108	0.000105351
M6PR	REN	28830	100	0.169783	1.50929e-38	0.0288264	100	0.133934	1.71648e-24	0.0179383	200	-0.0293555	1.97419	0.000861745
MAD1L1	MAX	33548	100	0.153078	1.85038e-36	0.0234328	100	0.143971	2.1001e-32	0.0207277	196	0.0168638	0.167239	0.000284387
MAD1L1	NUDC	34503	100	0.14597	3.58733e-34	0.0213073	100	0.168259	5.44147e-45	0.0283112	193	0.0151961	0.206904	0.000230921
MAD1L1	PIBF1	29298	100	0.190391	5.99424e-49	0.0362488	100	0.1582	3.80535e-34	0.0250273	193	0.00606074	0.642777	3.67325e-05
MAD1L1	STK24	33548	100	0.142811	6.61177e-32	0.020395	100	0.16422	9.0169e-42	0.0269681	194	0.0384832	0.0016178	0.00148095
MAD1L1	TPR	28369	100	0.181793	2.38841e-43	0.0330487	100	0.209385	3.12063e-57	0.0438421	197	0.0052622	0.691913	2.76908e-05
MAD1L1	VPS28	28837	100	0.153556	9.13386e-32	0.0235794	100	0.165048	1.68542e-36	0.0272408	194	0.0164457	0.21177	0.000270461
MAEA	NDUFS6	34299	100	0.201822	5.73444e-64	0.040732	100	0.178172	4.97206e-50	0.0317453	200	0.0147585	0.221658	0.000217814
MAEA	PMCH	28043	100	0.189444	1.80342e-46	0.035889	100	0.19769	1.58542e-50	0.0390815	200	0.00594706	0.656132	3.53675e-05
MAEA	PRG3	28960	100	0.165565	7.13622e-37	0.0274118	100	0.273028	1.52527e-99	0.0745441	200	-0.00854512	1.48444	7.30191e-05
MAEA	SOX2	28862	100	0.189007	1.46036e-47	0.0357235	100	0.21228	8.32233e-60	0.0450627	200	-0.0184536	1.83903	0.000340534
MAG	NGFR	29349	100	0.208736	8.74512e-59	0.0435707	100	0.180064	5.869e-44	0.032423	200	-0.0210917	1.89383	0.000444861
MAMDC2	RNASEH2A	30149	100	0.233047	3.63744e-75	0.054311	100	0.195264	6.97133e-53	0.038128	200	-0.00664674	1.39414	4.41792e-05
MAN1A2	RNF4	29035	100	0.325859	1.00853e-143	0.106184	100	0.190052	2.32375e-48	0.0361197	200	-0.0256639	1.94949	0.000658637
MAN1A2	SCGB2A2	28492	100	0.311197	3.49472e-128	0.0968435	100	0.197072	5.41146e-51	0.0388372	200	0.0151577	0.252625	0.000229756
MAN1A2	TSPAN15	28492	100	0.311603	1.57213e-128	0.0970964	100	0.191264	4.41413e-48	0.0365821	200	0.000868891	0.947717	7.54972e-07
MAN2B2	MFAP4	29429	100	0.720675	0	0.519372	100	0.22998	1.71698e-71	0.0528909	200	0.0378887	0.00364896	0.00143556
MAN2B2	NAAA	29270	100	0.712775	0	0.508049	100	0.571851	0	0.327014	174	0.0338867	0.00951666	0.00114831
MANEAL	PLXDC2	29063	100	0.203512	2.20697e-55	0.0414171	100	0.223555	9.70812e-67	0.0499766	200	-0.0138933	1.7104	0.000193025
MANEAL	SCGB2A2	28369	100	0.192221	2.38299e-48	0.0369488	100	0.193859	3.66866e-49	0.0375812	200	0.00459024	0.729599	2.10703e-05
MANEAL	SIAE	28592	100	0.217143	5.44403e-62	0.047151	100	0.243916	3.16936e-78	0.059495	200	-0.00291517	1.17443	8.49822e-06
MANF	MATN3	34319	100	0.139444	3.81309e-31	0.0194447	100	0.467324	0	0.218391	200	-0.0192659	1.88949	0.000371174
MANF	MICB_MICA	34636	100	0.138912	3.4294e-31	0.0192965	100	0.719142	0	0.517165	200	0.00363431	0.762328	1.32082e-05
MANF	PDIA4	29776	100	0.1411	7.33859e-28	0.0199093	100	0.136601	3.35965e-26	0.0186598	156	0.0178648	0.168072	0.000319152
MANF	TFRC	34825	100	0.128132	6.91061e-27	0.0164178	100	0.419542	4.26306e-295	0.176015	200	-0.00440573	1.28685	1.94105e-05
MANF	TPT1	34073	100	0.143859	7.771e-33	0.0206953	100	0.198782	1.12033e-61	0.0395143	200	-0.00363103	1.23558	1.31843e-05
MANSC1	NOTCH3	34909	100	0.160019	2.90321e-41	0.025606	100	0.19552	4.14266e-61	0.0382281	193	-0.0102085	1.60624	0.000104213
MANSC1	NUCB2	34916	100	0.179824	7.8347e-52	0.0323366	100	0.329496	1.75974e-176	0.108567	200	-0.00234454	1.1553	5.49687e-06
MANSC1	PKN3	29240	100	0.142832	4.94875e-28	0.020401	100	0.212899	6.38997e-61	0.0453258	200	-0.00891383	1.50446	7.94564e-05
MANSC1	PTPRF	34909	100	0.173137	4.13591e-48	0.0299763	100	0.227776	7.64055e-83	0.0518817	196	-0.0045087	1.29356	2.03284e-05
MANSC1	PTPRS	34909	100	0.166314	1.7701e-44	0.0276602	100	0.296538	1.04178e-141	0.0879347	197	0.00355689	0.766364	1.26515e-05
MANSC1	RELT	34744	100	0.156113	3.71991e-39	0.0243712	100	0.284373	2.1781e-129	0.0808679	200	0.0143934	0.230293	0.00020717
MANSC1	SIRT2	34538	100	0.16696	2.32942e-44	0.0278756	100	0.176368	2.25687e-49	0.0311055	198	-0.00504141	1.32472	2.54158e-05
MANSC1	SRC	35181	100	0.162357	9.18468e-43	0.0263598	100	0.171132	2.20241e-47	0.0292861	197	0.0194304	0.103164	0.000377542
MANSC1	VSTM1	33799	100	0.166635	2.78684e-43	0.0277671	100	0.651886	0	0.424956	200	0.0539448	9.10581e-06	0.00291005
MAP1LC3A	MARS1	28428	100	0.20399	1.83357e-54	0.0416118	100	0.17396	7.25003e-40	0.030262	200	-0.00239558	1.14331	5.73882e-06
MAP1LC3A	MIF	28625	100	0.211182	9.99902e-59	0.0445976	100	0.154039	9.76085e-32	0.0237279	200	0.00131127	0.920984	1.71943e-06
MAP1LC3A	NME1	28558	100	0.209914	6.82725e-58	0.0440638	100	0.213916	4.21175e-60	0.04576	200	0.032139	0.0151457	0.00103291
MAP1LC3A	NOTCH1	28935	100	0.200417	1.65212e-53	0.040167	100	0.22253	7.45599e-66	0.0495196	200	0.0309652	0.0184902	0.000958845
MAP1LC3A	NPM1	7836	100	0.192939	1.31927e-14	0.0372254	100	0.330563	2.87486e-41	0.109272	200	0.0104298	0.679937	0.00010878
MAP1LC3A	PDCD6	28597	100	0.21565	3.7164e-61	0.0465047	100	0.712152	0	0.507161	200	0.0147441	0.264927	0.000217387
MAP1LC3A	PPP1CC	29116	100	0.208883	2.02795e-58	0.043632	100	0.183262	3.74204e-45	0.033585	200	-0.0173398	1.81416	0.00030067
MAP1LC3A	PRDX1	27903	100	0.182529	5.28019e-43	0.0333168	100	0.153968	6.00249e-31	0.0237061	200	0.0250007	0.0618442	0.000625035
MAP1LC3A	PRDX3	28189	100	0.211765	3.61452e-58	0.0448442	100	0.174533	8.48661e-40	0.0304619	200	-0.00461837	1.27116	2.13293e-05
MAP1LC3A	PRDX6	28937	100	0.216803	1.6033e-62	0.0470033	100	0.132024	6.41143e-24	0.0174304	200	0.0058136	0.658372	3.37979e-05
MAP1LC3A	PRKAR2A	29215	100	0.193719	1.6431e-50	0.0375272	100	0.174531	3.45515e-41	0.0304609	200	0.00543289	0.677994	2.95163e-05
MAP1LC3A	PXN	28079	100	0.212114	3.87656e-58	0.0449923	100	0.479534	0	0.229953	200	-0.011201	1.59862	0.000125462
MAP1LC3A	RPL14	28445	100	0.209491	1.90598e-57	0.0438866	100	0.19903	6.45117e-52	0.0396131	200	0.0171019	0.197145	0.000292474
MAP1LC3A	RUVBL1	28067	100	0.231447	3.81132e-69	0.0535675	100	0.195015	3.11958e-49	0.0380308	200	-0.0244805	1.93334	0.000599297
MAP1LC3A	SAFB2	29267	100	0.212267	1.2984e-60	0.0450574	100	0.212079	1.66037e-60	0.0449774	200	0.0131834	0.313252	0.000173801
MAP1LC3A	SHC1	28464	100	0.214267	4.19694e-60	0.0459105	100	0.19685	7.90858e-51	0.0387498	200	0.0213336	0.10754	0.000455122
MAP1LC3A	SNCA	28474	100	0.191285	4.64871e-48	0.0365899	100	0.184655	7.51355e-45	0.0340976	200	0.000676914	0.959271	4.58213e-07
MAP1LC3A	SSBP1	28558	100	0.213912	4.23455e-60	0.0457582	100	0.211192	1.3595e-58	0.0446021	200	0.0244475	0.0646895	0.00059768
MAP1LC3A	STK4	28597	100	0.189293	2.7842e-47	0.035832	100	0.145583	1.83082e-28	0.0211943	200	-0.00877264	1.49286	7.69592e-05
MAP1LC3A	TP53BP1	28558	100	0.200939	4.22527e-53	0.0403764	100	0.0909611	5.70561e-12	0.00827393	200	-0.010567	1.57536	0.000111661
MAP1LC3A	TXN	28659	100	0.210888	1.26468e-58	0.0444739	100	0.18046	3.77372e-43	0.0325659	200	-0.00617319	1.35967	3.81083e-05
MAP1LC3A	ZCCHC8	28470	100	0.209599	1.48858e-57	0.0439317	100	0.230735	1.0967e-69	0.0532388	200	0.016929	0.201514	0.000286591
MAP2	MAPT	28915	100	0.208278	1.06746e-57	0.0433798	100	0.185143	9.25886e-46	0.0342779	200	-0.00875277	1.49426	7.6611e-05
MAP2	NEDD4L	29185	100	0.17674	3.62239e-42	0.031237	100	0.18945	2.67344e-48	0.0358913	192	0.0177031	0.176268	0.000313398
MAP2	NMT1	30173	100	0.18268	1.95109e-46	0.0333719	100	0.188316	2.75848e-49	0.035463	185	0.0446361	0.00052378	0.00199238
MAP2	PRKAR2A	30352	100	0.175833	2.41092e-43	0.0309171	100	0.196611	5.88326e-54	0.0386558	189	0.0347351	0.00680012	0.00120653
MAP2	SRC	29639	100	0.191492	4.638e-50	0.0366692	100	0.173895	1.84817e-41	0.0302393	191	0.0111813	0.389425	0.000125021
MAP2K1	NFKB1	29039	100	0.180667	8.51104e-44	0.0326404	100	0.173173	2.50377e-40	0.0299889	180	0.0302809	0.0210245	0.00091693
MAP2K1	PCNA	29103	100	0.18273	7.09949e-45	0.0333903	100	0.168601	2.27658e-38	0.0284262	200	0.0211238	0.107104	0.000446216
MAP2K1	PDLIM5	30046	100	0.177081	1.59971e-43	0.0313577	100	0.210506	3.68263e-61	0.0443128	169	-0.000271947	1.01682	7.3955e-08
MAP2K1	PEBP1	29510	100	0.173463	4.30166e-41	0.0300893	100	0.177262	7.29509e-43	0.0314218	176	0.0106725	0.412352	0.000113903
MAP2K1	PLA2G4A	29623	100	0.162003	4.00984e-36	0.0262449	100	0.163585	8.29121e-37	0.02676	174	0.0110068	0.396988	0.00012115
MAP2K1	PLIN3	29432	100	0.180291	3.44917e-44	0.0325048	100	0.161276	1.36267e-35	0.0260098	173	0.00541908	0.677653	2.93664e-05
MAP2K1	PRDX6	29775	100	0.167297	1.23797e-38	0.0279883	100	0.122645	2.13515e-21	0.0150417	198	0.0162488	0.209946	0.000264023
MAP2K1	RALY	30059	100	0.17822	4.38855e-44	0.0317623	100	0.201056	7.33887e-56	0.0404235	199	0.0154972	0.229622	0.000240165
MAP2K1	RPE	29663	100	0.174604	8.00069e-42	0.0304866	100	0.121345	6.68581e-21	0.0147245	192	0.00281343	0.828486	7.91541e-06
MAP2K1	SLK	29663	100	0.212271	2.07658e-61	0.045059	100	0.201447	2.31479e-55	0.0405807	200	-0.00523258	1.313	2.73799e-05
MAP2K1	SRC	29559	100	0.160163	2.91398e-35	0.0256521	100	0.167378	2.13619e-38	0.0280154	185	0.0248833	0.0557482	0.000619181
MAP2K1	STK11	28913	100	0.178788	9.79918e-43	0.0319653	100	0.152599	1.82699e-31	0.0232863	165	0.00878554	0.504187	7.71857e-05
MAP2K1	TCP11	29663	100	0.18345	4.65853e-46	0.0336539	100	0.197794	2.12839e-53	0.0391225	200	-0.0146285	1.74005	0.000213994
MAP2K1	TGFBR2	29619	100	0.195768	3.00222e-52	0.0383251	100	0.142107	4.25785e-28	0.0201945	200	-0.00994666	1.55594	9.8936e-05
MAP2K1	TPT1	28974	100	0.16425	2.54396e-36	0.026978	100	0.18093	7.93332e-44	0.0327358	200	-0.00786884	1.45072	6.19187e-05
MAP2K1	TRIM25	30338	100	0.176392	1.35934e-43	0.0311143	100	0.174766	8.19595e-43	0.030543	177	-0.00168256	1.10425	2.831e-06
MAP2K1	YAP1	30087	100	0.16758	3.80623e-39	0.0280829	100	0.172422	2.25895e-41	0.0297292	200	-0.01176	1.63826	0.000138297
MAP2K1	YWHAQ	29270	100	0.184132	8.31145e-46	0.0339046	100	0.198207	6.15997e-53	0.0392861	165	0.00818724	0.531122	6.70309e-05
MAP2K6	MAPKAPK2	29066	100	0.144475	1.73476e-28	0.0208731	100	0.189824	2.70405e-48	0.0360331	179	-0.00152098	1.0923	2.31338e-06
MAP2K6	PLCB2	29521	100	0.156961	7.04508e-34	0.0246367	100	0.16554	1.52931e-37	0.0274034	176	0.0122509	0.346622	0.000150084
MAP2K6	PPM1A	33640	100	0.155024	1.84522e-37	0.0240326	100	0.19038	6.12772e-56	0.0362445	200	0.0210979	0.0835567	0.000445121
MAP2K6	PTEN	33647	100	0.164686	4.02223e-42	0.0271213	100	0.189678	1.53072e-55	0.0359779	198	0.0196074	0.107778	0.000384451
MAP2K6	STK11	33804	100	0.155985	4.40807e-38	0.0243312	100	0.134156	1.59994e-28	0.0179977	152	0.000236907	0.984462	5.61251e-08
MAP2K6	TLR3	34882	100	0.15461	1.40747e-38	0.0239043	100	0.861429	0	0.74206	200	0.00968745	0.418519	9.38467e-05
MAP2K6	TRAF2	35081	100	0.143711	1.08001e-33	0.0206529	100	0.112338	3.80683e-21	0.0126198	188	0.010236	0.391307	0.000104775
MAP3K5	MAPT	33220	100	0.177282	4.81858e-48	0.0314289	100	0.195557	2.87433e-58	0.0382426	200	-0.0128758	1.70599	0.000165787
MAP3K5	NACC1	28824	100	0.169618	1.8375e-38	0.0287703	100	0.206952	8.60412e-57	0.0428292	197	-0.00245213	1.14766	6.01292e-06
MAP3K5	NEDD4L	28110	100	0.173854	2.1368e-39	0.0302251	100	0.172191	1.14225e-38	0.0296497	194	-0.0255473	1.94456	0.000652663
MAP3K5	PARK7	33702	100	0.165365	1.58193e-42	0.0273457	100	0.15437	3.21887e-37	0.02383	192	0.0146605	0.228808	0.000214931
MAP3K5	PDCD6	33621	100	0.171614	1.30828e-45	0.0294513	100	0.723356	0	0.523244	200	0.0768856	2.74037e-10	0.0059114
MAP3K5	PPP3R1	33522	100	0.195584	8.5613e-59	0.0382531	100	0.115782	1.90254e-21	0.0134055	194	0.0140482	0.250112	0.000197351
MAP3K5	SNU13	28043	100	0.173355	4.38614e-39	0.030052	100	0.228894	1.43321e-67	0.0523924	200	3.58761e-05	0.997857	1.28709e-09
MAP3K5	SOD1	32904	100	0.164845	2.63835e-41	0.0271739	100	0.173151	1.87034e-45	0.0299814	190	0.00614379	0.618289	3.77461e-05
MAP3K5	TNFRSF1A	33702	100	0.16842	4.53749e-44	0.0283653	100	0.120892	2.2897e-23	0.0146148	200	-0.00344332	1.22254	1.18565e-05
MAP3K5	TNFSF13B	33942	100	0.171575	5.24502e-46	0.0294379	100	0.317053	2.36171e-158	0.100523	200	-0.00763469	1.47059	5.82884e-05
MAP3K5	TPD52L2	28253	100	0.186309	2.66525e-45	0.0347112	100	0.169982	6.82871e-38	0.0288937	180	-0.00854938	1.47945	7.30919e-05
MAP3K5	TRAF2	33640	100	0.164459	5.28316e-42	0.0270468	100	0.108643	4.03005e-19	0.0118032	185	-0.00250059	1.16248	6.25293e-06
MAP3K5	TRAF3	28110	100	0.158956	3.90475e-33	0.025267	100	0.100167	5.16078e-14	0.0100334	200	-0.00646849	1.37226	4.18413e-05
MAP4K5	PARK7	34338	100	0.170626	5.07425e-46	0.0291134	100	0.131895	4.99599e-28	0.0173964	191	0.00694022	0.565278	4.81667e-05
MAP4K5	PPM1A	33469	100	0.17778	1.18814e-48	0.0316058	100	0.206601	1.96375e-65	0.0426841	200	-0.000745782	1.04864	5.56191e-07
MAP4K5	SHC1	28302	100	0.160988	3.58034e-34	0.025917	100	0.197382	8.02545e-51	0.0389596	200	0.0178196	0.180105	0.000317538
MAP4K5	SNX9	34214	100	0.178026	7.87568e-50	0.0316933	100	0.14614	5.65163e-34	0.0213568	179	0.0122459	0.311162	0.000149961
MAP4K5	TANK	33580	100	0.182447	2.34093e-51	0.033287	100	0.181438	8.42691e-51	0.0329196	189	0.00273895	0.822431	7.50185e-06
MAP4K5	TRAF2	34228	100	0.175651	1.47747e-48	0.0308532	100	0.0969405	9.14715e-16	0.00939745	198	0.0117051	0.33291	0.000137008
MAPK13	STIP1	28485	100	0.22286	4.74728e-65	0.0496667	100	0.163457	2.07681e-35	0.0267182	200	-0.0183964	1.83497	0.000338427
MAPK9	MAPT	33647	100	0.117246	4.95286e-22	0.0137465	100	0.188301	9.47206e-55	0.0354574	200	-0.00705426	1.43712	4.97626e-05
MAPK9	NFATC3	33916	100	0.135903	2.50906e-29	0.0184695	100	0.108357	3.59003e-19	0.0117413	200	-0.00480198	1.30746	2.30591e-05
MAPK9	PPM1A	33640	100	0.148533	1.69884e-34	0.0220622	100	0.195044	1.12238e-58	0.0380421	200	-0.0087072	1.52482	7.58154e-05
MAPK9	PPP1R14D	29530	100	0.127883	5.8253e-23	0.0163541	100	0.0487655	0.000177475	0.00237808	199	0.0295056	0.0233577	0.00087058
MAPK9	PTPRR	29521	100	0.0988185	2.74116e-14	0.0097651	100	0.203427	3.48193e-56	0.0413825	200	-0.00266467	1.1622	7.10045e-06
MAPK9	SF3B4	34363	100	0.128415	1.16264e-26	0.0164905	100	0.145677	6.57372e-34	0.0212217	200	0.0205864	0.0879276	0.0004238
MAPK9	SHMT1	34575	100	0.11833	5.45853e-23	0.0140021	100	0.545355	0	0.297412	200	0.0321405	0.00751993	0.00103301
MAPK9	SMAD2	29431	100	0.116141	3.93705e-19	0.0134887	100	0.181189	1.27867e-44	0.0328295	197	0.0326469	0.0122517	0.00106582
MAPK9	SMAD3	29431	100	0.131333	4.61462e-24	0.0172484	100	0.249977	1.48958e-84	0.0624886	200	0.0280478	0.031413	0.000786679
MAPK9	TP53	33640	100	0.127703	7.29948e-26	0.016308	100	0.187496	2.78377e-54	0.0351546	200	0.0245536	0.0440174	0.00060288
MAPK9	TRAF2	35081	100	0.146613	5.17618e-35	0.0214954	100	0.112036	4.85448e-21	0.0125521	196	0.0169968	0.154584	0.00028889
MAPK9	TRIM25	29442	100	0.121372	9.11075e-21	0.0147313	100	0.183063	1.53315e-45	0.0335119	198	0.024209	0.0632381	0.000586075
MAPKAPK2	MTHFD2	29625	100	0.213878	2.89524e-62	0.0457439	100	0.18879	1.1471e-48	0.0356418	200	-0.0139056	1.71547	0.000193366
MAPKAPK2	S100P	28532	100	0.183627	1.8752e-44	0.0337188	100	0.249918	5.50847e-82	0.0624591	200	1.82538e-05	0.9989	3.332e-10
MAPKAPK2	SIRT1	28760	100	0.19415	5.71985e-50	0.0376941	100	0.115662	1.37182e-18	0.0133778	200	0.0131188	0.319844	0.000172102
MAPKAPK2	THAP12	28714	100	0.184517	3.791e-45	0.0340464	100	0.203774	7.07718e-55	0.0415239	200	0.00575245	0.662977	3.30907e-05
MAPKAPK2	WASF1	28532	100	0.185339	2.87845e-45	0.0343504	100	0.2444	2.23316e-78	0.0597315	199	0.0264604	0.0456433	0.000700151
MAPRE3	MAPT	27944	100	0.120867	1.22978e-19	0.0146089	100	0.184565	5.25585e-44	0.0340641	200	-0.00454346	1.26581	2.0643e-05
MAPRE3	PSRC1	27926	100	0.0896436	1.92843e-11	0.00803598	100	0.171452	4.16877e-38	0.0293958	200	-0.013708	1.69429	0.000187909
MAPRE3	TTF2	28387	100	0.102291	1.112e-14	0.0104634	100	0.285805	3.6133e-107	0.0816843	200	0.0232938	0.0792689	0.000542601
MAPT	MASP1	33596	100	0.189431	2.5549e-55	0.035884	100	0.378337	1.22807e-227	0.143139	200	0.000753264	0.950775	5.67406e-07
MAPT	NCAN	34135	100	0.187093	8.03006e-55	0.0350038	100	0.21556	1.36278e-72	0.0464662	200	0.0119234	0.324607	0.000142168
MAPT	NMT1	28930	100	0.181249	6.41413e-44	0.0328511	100	0.165378	9.33875e-37	0.0273499	200	0.0107439	0.413879	0.000115431
MAPT	NPM1	9108	100	0.191607	1.61915e-16	0.0367131	100	0.352477	2.10038e-54	0.12424	200	0.00714044	0.760747	5.09858e-05
MAPT	OMG	33625	100	0.186826	7.06399e-54	0.0349038	100	0.182704	1.44762e-51	0.0333808	200	0.000362894	0.976263	1.31692e-07
MAPT	PCNA	27944	100	0.174468	1.94359e-39	0.030439	100	0.165555	1.24864e-35	0.0274086	200	0.0113364	0.396848	0.000128513
MAPT	PDIA2	27944	100	0.171683	3.16751e-38	0.0294752	100	0.240463	2.50579e-74	0.0578224	200	-0.0270935	1.95716	0.000734056
MAPT	PPP1CC	28829	100	0.161446	5.75838e-35	0.0260647	100	0.179629	5.25201e-43	0.0322664	200	-0.00198865	1.11999	3.95471e-06
MAPT	PRDX1	32944	100	0.184845	1.01308e-51	0.0341675	100	0.193042	2.47073e-56	0.0372651	200	0.0222741	0.0706383	0.000496138
MAPT	PRKAR1A	33634	100	0.201161	2.34626e-62	0.0404658	100	0.190623	4.59486e-56	0.0363373	200	-0.0049871	1.31741	2.48712e-05
MAPT	PSMC3	27944	100	0.17883	2.22964e-41	0.0319802	100	0.222261	1.6899e-63	0.0494	200	0.00842762	0.528787	7.10247e-05
MAPT	PSME1	33595	100	0.207031	5.94632e-66	0.0428618	100	0.183226	8.23649e-52	0.0335717	200	0.0129887	0.287092	0.000168706
MAPT	PZP	28967	100	0.177678	2.68995e-42	0.0315696	100	0.410867	7.87502e-235	0.168812	200	-0.00478263	1.2841	2.28736e-05
MAPT	RALY	28829	100	0.193825	6.49907e-50	0.0375682	100	0.183708	6.20018e-45	0.0337487	200	0.00188708	0.886092	3.56107e-06
MAPT	RPS10	28040	100	0.17933	9.55336e-42	0.0321591	100	0.19272	4.6448e-48	0.037141	200	0.00661994	0.620149	4.38236e-05
MAPT	SCG3	33694	100	0.198923	4.27886e-61	0.0395705	100	0.486412	0	0.236597	200	-0.0115782	1.65802	0.000134056
MAPT	SCRN1	33647	100	0.183927	2.82016e-52	0.0338293	100	0.156199	5.13447e-38	0.024398	200	-0.00501554	1.31919	2.51556e-05
MAPT	SF3B4	33625	100	0.203718	6.27852e-64	0.0415011	100	0.127856	6.53691e-26	0.0163472	200	-0.0031945	1.20662	1.02048e-05
MAPT	SIRT2	33625	100	0.192668	3.00612e-57	0.037121	100	0.153873	6.56657e-37	0.0236768	200	0.0181131	0.137482	0.000328085
MAPT	SMAD2	28829	100	0.203746	4.48832e-55	0.0415126	100	0.189196	1.33804e-47	0.0357952	200	-0.0170495	1.80445	0.000290684
MAPT	SRC	33744	100	0.199802	1.01604e-61	0.0399208	100	0.145699	2.45258e-33	0.0212282	200	0.0158518	0.192913	0.000251281
MAPT	SRP14	33625	100	0.192438	4.10132e-57	0.0370323	100	0.16805	8.68463e-44	0.0282409	200	0.013636	0.263533	0.000185941
MAPT	ST13	28258	100	0.187662	5.91269e-46	0.0352172	100	0.193457	8.86766e-49	0.0374254	200	0.00294919	0.824585	8.69771e-06
MAPT	STAU1	27944	100	0.189494	2.46273e-46	0.0359082	100	0.12518	5.86405e-21	0.0156699	200	0.00107321	0.936072	1.15179e-06
MAPT	STXBP1	28930	100	0.174787	6.40821e-41	0.0305505	100	0.161619	3.68605e-35	0.0261206	200	0.00347692	0.791458	1.2089e-05
MAPT	SUGT1	33220	100	0.192217	2.55366e-56	0.0369473	100	0.163651	4.17635e-41	0.0267817	200	0.00108003	0.929862	1.16648e-06
MAPT	TET2	28422	100	0.170446	2.5977e-38	0.0290518	100	0.232158	1.98751e-70	0.0538972	200	0.00105594	0.936562	1.11501e-06
MAPT	THRAP3	28040	100	0.195217	2.7304e-49	0.0381096	100	0.203778	1.22241e-53	0.0415253	200	-0.00418124	1.24576	1.74828e-05
MAPT	TIA1	32940	100	0.215639	3.63276e-70	0.0465002	100	0.163641	9.07089e-41	0.0267784	200	0.00891243	0.469515	7.94315e-05
MAPT	TNC	33735	100	0.201899	5.31844e-63	0.0407631	100	0.404409	6.5238e-264	0.163547	200	0.00541585	0.656479	2.93315e-05
MAPT	TOMM20	28952	100	0.176904	6.4425e-42	0.0312949	100	0.173466	2.39447e-40	0.0300905	200	0.00435701	0.740294	1.89835e-05
MAPT	TXNL1	28025	100	0.199125	3.17612e-51	0.0396509	100	0.0737371	3.2624e-08	0.00543716	200	0.00854953	0.52221	7.30945e-05
MAPT	VAT1	33625	100	0.174245	5.41997e-47	0.0303615	100	0.205837	2.95854e-65	0.0423689	200	-0.0221967	1.93126	0.000492693
MARCO	SCGB3A2	34555	100	0.28058	3.28061e-125	0.0787252	100	0.286806	5.53646e-131	0.0822574	200	0.0217161	0.0710442	0.000471587
MARS1	NFKB2	28993	100	0.172403	6.39172e-40	0.0297227	100	0.191001	9.1999e-49	0.0364815	200	-0.00483556	1.28722	2.33826e-05
MARS1	NFX1	28417	100	0.179508	2.30688e-42	0.0322231	100	0.195771	3.32137e-50	0.0383263	183	0.00332255	0.802264	1.10393e-05
MARS1	NMT1	29325	100	0.192452	4.8084e-50	0.0370379	100	0.180756	2.93225e-44	0.0326727	181	-0.0104791	1.57766	0.000109812
MARS1	PPM1F	29379	100	0.174793	1.58959e-41	0.0305525	100	0.185941	7.46721e-47	0.0345742	154	0.001094	0.933187	1.19684e-06
MARS1	PRC1	29225	100	0.183306	2.44138e-45	0.0336012	100	0.19365	1.71549e-50	0.0375004	200	-0.00261519	1.15844	6.83924e-06
MARS1	PRKAB1	28349	100	0.174866	3.66563e-40	0.0305782	100	0.170672	2.58649e-38	0.029129	180	0.0324059	0.0146861	0.00105014
MARS1	RNF4	28993	100	0.172587	5.28041e-40	0.0297863	100	0.206567	6.61046e-57	0.0426701	200	0.0100766	0.443005	0.000101537
MARS1	STAU1	28319	100	0.180045	1.81693e-42	0.0324162	100	0.110271	8.66541e-17	0.0121597	200	0.013623	0.305367	0.000185587
MARS1	TNFSF13B	29138	100	0.180461	7.63404e-44	0.0325661	100	0.288831	2.3701e-112	0.0834231	200	-0.00953225	1.53308	9.08638e-05
MARS1	TP53	28203	100	0.179597	4.2649e-42	0.032255	100	0.167846	6.50318e-37	0.0281722	200	0.00556654	0.675978	3.09864e-05
MARS1	TXLNA	28690	100	0.174761	1.39296e-40	0.0305412	100	0.192731	3.87187e-49	0.0371453	156	0.0159267	0.227719	0.00025366
MARS1	WWP2	28690	100	0.190816	3.48533e-48	0.0364107	100	0.18533	1.65656e-45	0.0343472	171	0.00469683	0.72206	2.20602e-05
MARS1	YAP1	29298	100	0.182454	4.95959e-45	0.0332895	100	0.184286	6.4127e-46	0.0339612	200	-0.0105086	1.57873	0.000110432
MASP1	MBL2	28985	100	0.395058	7.84765e-216	0.156071	100	0.809383	0	0.655101	186	0.0226898	0.0840941	0.000514829
MASP1	NCK2	34315	100	0.390927	2.01542e-249	0.152824	100	0.178293	3.99805e-50	0.0317883	200	-0.00221162	1.14535	4.89124e-06
MASP1	SERPINA5	28984	100	0.406228	3.1967e-229	0.165021	100	0.306129	5.36677e-126	0.0937151	200	0.0356446	0.00664849	0.00127054
MASP1	SERPING1	29340	100	0.374783	4.38927e-195	0.140462	100	0.274207	1.02744e-101	0.0751893	199	0.0304176	0.0197999	0.00092523
MASP1	SFTPD	34214	100	0.384664	3.63392e-240	0.147967	100	0.659062	0	0.434363	200	0.0116309	0.336088	0.000135278
MASP1	UFD1	29254	100	0.39236	1.36563e-214	0.153947	100	0.171521	7.2789e-40	0.0294194	200	0.000279321	0.982959	7.80204e-08
MATN2	MATN3	34203	100	0.400799	2.29583e-262	0.16064	100	0.476809	0	0.227347	200	0.0332515	0.00595413	0.00110566
MATN2	NELL1	34706	100	0.365334	3.63147e-218	0.133469	100	0.396259	1.01021e-259	0.157021	200	0.00576961	0.630801	3.32884e-05
MATN2	NELL2	35197	100	0.393965	4.47757e-260	0.155208	100	0.233882	4.45616e-88	0.0547007	200	0.00626907	0.598972	3.93012e-05
MATN2	NID2	34647	100	0.378418	8.52937e-235	0.1432	100	0.439422	0	0.193092	200	-0.00345505	1.22631	1.19373e-05
MATN2	SERPINA1	29114	100	0.385291	2.22055e-205	0.148449	100	0.179713	1.87303e-43	0.0322967	200	0.00878973	0.502512	7.72593e-05
MATN2	SERPING1	29627	100	0.375362	1.30768e-197	0.140896	100	0.266809	4.05769e-97	0.0711869	200	0.00134243	0.917716	1.80212e-06
MATN2	SNU13	28646	100	0.365274	2.33118e-180	0.133425	100	0.225496	5.87174e-67	0.0508485	200	-0.0046075	1.27266	2.12291e-05
MATN2	STAU1	28536	100	0.393607	7.85748e-211	0.154926	100	0.106907	5.60232e-16	0.011429	200	0.00678542	0.608304	4.60419e-05
MATN2	THBS4	34595	100	0.373052	2.11655e-227	0.139168	100	0.278226	3.31151e-123	0.0774097	200	0.0158663	0.186966	0.000251738
MATN3	P4HB	34032	100	0.469874	0	0.220782	100	0.14754	1.98109e-34	0.0217681	200	-0.0211054	1.91832	0.000445439
MATN3	PBLD	33600	100	0.477415	0	0.227925	100	0.359418	4.46766e-204	0.129181	200	0.00341041	0.779846	1.16309e-05
MATN3	PDIA3	28690	100	0.461499	1.10335e-300	0.212982	100	0.19733	1.79845e-51	0.0389393	200	0.0211534	0.109113	0.000447468
MATN3	TF	29393	100	0.48309	0	0.233376	100	0.321897	8.60029e-142	0.103618	200	-0.0126427	1.66752	0.000159837
MAVS	NEK7	28458	100	0.151971	9.42056e-31	0.0230953	100	0.231378	4.86898e-70	0.0535356	191	-0.00237677	1.14227	5.64903e-06
MAVS	OTUD7B	28919	100	0.145672	8.49221e-29	0.0212203	100	0.147372	1.92707e-29	0.0217185	170	0.0112297	0.393208	0.000126105
MAVS	PCBP2	28919	100	0.170779	4.25692e-39	0.0291656	100	0.161673	3.64126e-35	0.0261381	178	0.0112295	0.393215	0.000126102
MAVS	PRKAR2A	28853	100	0.169019	3.08293e-38	0.0285675	100	0.194276	3.48471e-50	0.0377433	167	0.016215	0.218132	0.000262925
MAVS	PSMC3	27926	100	0.157415	2.56549e-32	0.0247793	100	0.201142	4.51689e-52	0.040458	200	0.0149329	0.264512	0.000222991
MAVS	PTPN1	33522	100	0.173281	2.40317e-46	0.0300262	100	0.167029	3.84508e-43	0.0278988	166	-0.000872456	1.05694	7.6118e-07
MAVS	RAB6B	33220	100	0.167072	8.5952e-43	0.0279131	100	0.20085	1.98131e-61	0.0403408	200	0.0142194	0.246508	0.000202191
MAVS	RNF5	28228	100	0.1789	8.1676e-42	0.0320051	100	0.168216	4.20764e-37	0.0282966	182	0.0386189	0.00370782	0.00149142
MAVS	SH3GLB2	28907	100	0.162259	2.12109e-35	0.0263279	100	0.22161	3.02244e-65	0.0491108	199	-0.00312904	1.18801	9.7909e-06
MAVS	SOD1	32904	100	0.165841	8.61422e-42	0.0275031	100	0.152114	2.33555e-35	0.0231387	185	0.0174746	0.156388	0.00030536
MAVS	SRC	33828	100	0.15999	5.01377e-40	0.0255969	100	0.142032	7.99942e-32	0.020173	167	0.00418336	0.730833	1.75005e-05
MAVS	TAX1BP1	28907	100	0.153317	9.60193e-32	0.0235062	100	0.182755	1.34346e-44	0.0333995	180	0.016098	0.221031	0.000259145
MAVS	TOMM20	28950	100	0.151043	6.79804e-31	0.0228141	100	0.175499	2.84872e-41	0.0307998	165	0.0291612	0.0264918	0.000850373
MAVS	TP53	34299	100	0.1545	6.5901e-38	0.0238703	100	0.185466	3.93654e-54	0.0343975	200	0.0293074	0.015212	0.000858925
MAVS	TRAF2	33640	100	0.16234	5.8596e-41	0.0263542	100	0.0972689	1.28628e-15	0.00946123	189	-0.00981626	1.5792	9.6359e-05
MAVS	TRIM21	33640	100	0.158087	6.63586e-39	0.0249915	100	0.0495846	4.72367e-05	0.00245863	200	0.00897683	0.461611	8.05835e-05
MAVS	TRIM25	28832	100	0.156295	7.41383e-33	0.024428	100	0.177032	8.25113e-42	0.0313404	177	0.0343413	0.00911035	0.00117933
MAVS	TRIM40	28202	100	0.175016	4.94455e-40	0.0306307	100	0.207834	4.44741e-56	0.0431951	200	0.0555709	2.97105e-05	0.00308813
MAVS	USP28	28907	100	0.157752	1.57088e-33	0.0248856	100	0.185842	4.39514e-46	0.0345373	200	-0.00970503	1.53934	9.41876e-05
MAVS	YOD1	28043	100	0.159134	3.97083e-33	0.0253235	100	0.184439	4.24639e-44	0.0340178	196	0.00382125	0.774803	1.4602e-05
MAX	MORF4L1	28466	100	0.14642	1.18457e-28	0.0214387	100	0.221803	2.15812e-64	0.0491966	200	-0.00768006	1.43765	5.89833e-05
MAX	MPHOSPH8	33306	100	0.130521	1.06014e-26	0.0170356	100	0.166816	9.05501e-43	0.0278277	171	0.00800387	0.513677	6.4062e-05
MAX	NMI	28720	100	0.151761	6.09885e-31	0.0230314	100	0.343989	2.89311e-159	0.118328	200	0.00985874	0.455038	9.71948e-05
MAX	PKN3	28466	100	0.132896	7.51685e-24	0.0176613	100	0.190426	1.25295e-47	0.036262	200	0.0521343	8.30413e-05	0.00271799
MAX	PLIN3	33634	100	0.140164	7.37231e-31	0.0196461	100	0.173805	9.10695e-47	0.030208	170	0.00509567	0.67607	2.59659e-05
MAX	PPP1CC	28829	100	0.142615	1.40895e-27	0.020339	100	0.181917	4.41243e-44	0.0330937	179	0.00100391	0.939254	1.00783e-06
MAX	RABGAP1L	33348	100	0.132795	1.27571e-27	0.0176344	100	0.12965	2.14592e-26	0.0168092	185	0.00566208	0.643863	3.20591e-05
MAX	RPA2	28115	100	0.140719	2.9022e-26	0.0198017	100	0.197432	1.58564e-50	0.0389792	200	0.0328512	0.0137579	0.0010792
MAX	RUVBL1	33220	100	0.134191	4.47712e-28	0.0180074	100	0.185943	9.33058e-53	0.034575	200	0.0143862	0.241007	0.000206964
MAX	SMAD3	28829	100	0.123839	3.83134e-21	0.0153362	100	0.251733	4.94022e-84	0.0633694	187	0.0337834	0.0103097	0.00114132
MAX	SPRR1B	28466	100	0.148509	1.94596e-29	0.0220549	100	0.210463	5.14447e-58	0.0442948	200	-0.00549584	1.32155	3.02042e-05
MAX	TFAP2A	28079	100	0.116656	1.79616e-18	0.0136085	100	0.200528	4.99963e-52	0.0402115	198	-7.74457e-05	1.00463	5.99784e-09
MAX	TRIM25	28840	100	0.147709	1.69315e-29	0.021818	100	0.20213	3.05031e-54	0.0408566	185	-0.00576661	1.33852	3.32538e-05
MAX	VPS53	33625	100	0.152179	3.95335e-36	0.0231584	100	0.163294	2.07285e-41	0.0266651	167	0.000965724	0.936889	9.32623e-07
MAX	ZBTB17	33306	100	0.138207	9.10335e-30	0.0191012	100	0.202894	7.87268e-63	0.041166	200	-0.0124945	1.69208	0.000156113
MBL2	PSMA1	28553	100	0.810758	0	0.657328	100	0.195981	1.53015e-50	0.0384086	200	-0.0263537	1.95355	0.000694519
MBL2	PTX3	29193	100	0.812342	0	0.659899	100	0.279183	5.42999e-105	0.0779433	200	-0.00126414	1.07693	1.59804e-06
MBL2	TLR3	29544	100	0.809034	0	0.654536	100	0.862399	0	0.743732	200	0.00889837	0.494083	7.9181e-05
MBL2	TLR4	28969	100	0.814885	0	0.664038	100	0.166988	1.70486e-37	0.027885	196	-0.00119178	1.07226	1.42035e-06
MBL2	UMOD	29492	100	0.809374	0	0.655086	100	0.645499	0	0.416669	200	0.0303182	0.0198891	0.000919194
MCAM	NPM1	9245	100	0.198327	7.43993e-18	0.0393334	100	0.335073	9.48989e-50	0.112274	200	-0.035125	1.86891	0.00123377
MCAM	RHOC	34103	100	0.217624	6.51788e-74	0.0473602	100	0.185851	4.70593e-54	0.0345405	197	0.0190168	0.11634	0.000361638
MCAM	RICTOR	28790	100	0.213241	3.34084e-60	0.0454715	100	0.211175	4.73888e-59	0.0445947	200	0.00170978	0.896794	2.92335e-06
MCAM	RNF4	29151	100	0.207985	5.44653e-58	0.0432577	100	0.191378	3.26939e-49	0.0366254	200	-0.00966582	1.53942	9.34281e-05
MCAM	SELE	35122	100	0.206964	8.08594e-69	0.042834	100	0.568182	0	0.32283	176	-0.0178241	1.86474	0.0003177
MCAM	STX7	28790	100	0.217533	1.23535e-62	0.0473205	100	0.480448	0	0.23083	200	-0.0211161	1.89088	0.000445891
MCEE	STX8	29530	100	0.15525	3.49616e-33	0.0241025	100	0.182462	2.21037e-45	0.0332923	200	0.00771221	0.553469	5.94781e-05
MCFD2	YWHAQ	28846	100	0.145733	9.37355e-29	0.021238	100	0.18527	1.02778e-45	0.0343248	183	0.0401275	0.00230059	0.00161021
MDH1	MTPN	28892	100	0.157143	2.89037e-33	0.0246939	100	0.165648	7.99288e-37	0.0274394	200	-0.0163011	1.78462	0.000265725
MDH1	NFU1	29823	100	0.147374	2.59701e-30	0.0217191	100	0.160196	1.40982e-35	0.0256628	193	0.00826823	0.523209	6.83637e-05
MDH1	OXCT1	29205	100	0.165084	5.81623e-37	0.0272526	100	0.182051	1.05219e-44	0.0331425	193	0.0342338	0.00888171	0.00117195
MDH1	PGM2	29178	100	0.15445	1.76215e-32	0.0238548	100	0.204045	6.96936e-56	0.0416345	200	0.00963811	0.461677	9.28932e-05
MDH1	PRDX5	29775	100	0.153626	8.93442e-33	0.0236008	100	0.148252	1.29429e-30	0.0219788	193	0.000182543	0.988763	3.33219e-08
MDH1	PRDX6	29720	100	0.1525	2.9319e-32	0.0232561	100	0.109471	2.59186e-17	0.011984	200	0.0135504	0.296241	0.000183613
MDH1	PRKD2	28971	100	0.12413	2.46466e-21	0.0154084	100	0.181535	4.10091e-44	0.0329551	200	-0.0171666	1.80862	0.000294691
MDH1	SERPINB5	28892	100	0.132038	6.86729e-24	0.0174341	100	0.186109	3.4383e-46	0.0346366	200	0.0106654	0.417619	0.000113751
MDH1	SOD2	29480	100	0.152123	7.3337e-32	0.0231415	100	0.221948	1.03729e-66	0.0492609	196	0.0145727	0.263228	0.000212364
MDH1	TBCA	29383	100	0.170815	1.02751e-39	0.0291778	100	0.176413	2.76462e-42	0.0311215	187	-0.00207379	1.12628	4.30062e-06
MDH1	TP53	28785	100	0.136451	2.48952e-25	0.0186188	100	0.203223	1.01158e-54	0.0412994	200	0.0141568	0.282839	0.000200414
MDH1	TRIM24	29396	100	0.145257	4.33271e-29	0.0210997	100	0.168088	1.63524e-38	0.0282536	195	0.0121161	0.352975	0.0001468
MDH1	TRIM25	29823	100	0.138083	8.85855e-27	0.019067	100	0.185195	3.65431e-47	0.0342974	195	0.0167708	0.195329	0.000281259
MDK	NID1	34504	100	0.169752	8.99458e-46	0.0288157	100	0.232688	1.72164e-85	0.0541435	181	0.026071	0.0303422	0.000679696
MDK	NID2	34645	100	0.186663	2.31059e-55	0.0348431	100	0.446318	0	0.1992	200	0.0245363	0.0411159	0.000602032
MDK	PTPN9	28796	100	0.178619	1.70927e-42	0.0319048	100	0.20894	7.90572e-58	0.043656	200	0.00565469	0.667898	3.19756e-05
MDK	PTPRZ1	29765	100	0.200547	4.61134e-55	0.0402191	100	0.232128	1.17792e-73	0.0538833	200	-0.00484019	1.29113	2.34274e-05
MDK	SDC4	34426	100	0.188459	4.53111e-56	0.0355168	100	0.303467	1.26216e-146	0.0920921	185	0.00298493	0.804419	8.90978e-06
MED21	PDRG1	28392	100	0.187586	3.95637e-46	0.0351885	100	0.209235	3.36147e-57	0.0437794	196	-0.0052237	1.30608	2.7287e-05
MED21	POLR2F	28570	100	0.190338	9.37841e-48	0.0362284	100	0.186366	8.03888e-46	0.0347322	200	-0.00552082	1.32349	3.04795e-05
MED21	SMPDL3B	29021	100	0.203005	4.8896e-55	0.0412111	100	0.206228	8.88003e-57	0.0425299	200	-0.0248956	1.94211	0.000619793
MED21	SRC	28711	100	0.190104	7.27963e-48	0.0361396	100	0.169143	4.09638e-38	0.0286092	200	-0.00809428	1.46027	6.55173e-05
MED21	STX8	28595	100	0.208293	4.35239e-57	0.0433862	100	0.175538	8.35555e-41	0.0308135	200	-0.0177033	1.8193	0.000313407
MED21	TP53	28043	100	0.219307	4.80951e-62	0.0480956	100	0.187792	1.11313e-45	0.0352658	200	-0.0168382	1.79261	0.000283524
MED21	VAMP8	28587	100	0.210003	5.32703e-58	0.0441013	100	0.148933	1.02481e-29	0.0221811	200	-0.0104864	1.57207	0.000109964
MED21	YES1	28570	100	0.206745	3.33639e-56	0.0427435	100	0.175686	7.75124e-41	0.0308654	200	0.0110462	0.403808	0.000122019
MEGF10	TMEM132A	28837	100	0.466803	0	0.217905	100	0.475524	0	0.226124	200	0.00382487	0.771509	1.46296e-05
MEGF11	MTDH	28587	100	0.172486	2.00597e-39	0.0297515	100	0.160083	3.97159e-34	0.0256267	200	-0.0122164	1.64427	0.00014924
MELTF	NXPH3	29235	100	0.505923	0	0.255958	100	0.275348	3.20828e-102	0.0758164	200	-0.00143324	1.08725	2.05417e-06
MELTF	PAEP	29434	100	0.507152	0	0.257203	100	0.603208	0	0.36386	200	0.0166546	0.201404	0.000277375
MELTF	PDIA3	29429	100	0.503083	0	0.253092	100	0.180447	2.95197e-44	0.0325612	200	0.0282356	0.0303091	0.000797247
MEP1A	MEP1B	29432	100	0.373725	1.69112e-194	0.13967	100	0.791319	0	0.626185	171	0.049806	0.000132005	0.00248063
MEP1A	NPY	29775	100	0.366933	3.28504e-189	0.13464	100	0.27889	7.91959e-107	0.0777797	200	0.0157569	0.224077	0.00024828
MEP1A	PLG	29331	100	0.370182	6.03914e-190	0.137035	100	0.375815	3.62457e-196	0.141237	200	0.0151088	0.247274	0.000228274
MEP1A	PTH	29299	100	0.378069	1.85868e-198	0.142936	100	0.175191	1.33615e-41	0.0306918	200	0.0147956	0.257494	0.000218909
MEP1B	NPY	34696	100	0.788441	0	0.62164	100	0.258521	2.3535e-106	0.0668332	200	0.00197839	0.869124	3.91403e-06
MEP1B	PRAP1	29578	100	0.78387	0	0.614452	100	0.351258	2.44417e-171	0.123382	200	0.0144394	0.26685	0.000208497
MEP1B	PYY	28576	100	0.781254	0	0.610357	100	0.245108	5.88226e-79	0.0600781	200	-0.0137779	1.70231	0.000189831
MEP1B	SCT	28787	100	0.790378	0	0.624698	100	0.19033	4.26524e-48	0.0362253	200	-0.00486825	1.2881	2.36998e-05
MEPE	SRC	34583	100	0.208646	6.8704e-69	0.0435333	100	0.184566	4.78543e-54	0.0340644	200	0.000329421	0.978148	1.08518e-07
MESD	PDIA4	29657	100	0.168926	3.2485e-39	0.0285361	100	0.162691	1.84086e-36	0.0264685	163	0.0245518	0.0586655	0.00060279
MESD	RAPGEF2	29133	100	0.175435	1.73098e-41	0.0307773	100	0.172186	5.23391e-40	0.0296482	181	0.0135916	0.299621	0.000184731
MESD	SNX5	28892	100	0.172725	6.20788e-40	0.0298338	100	0.155673	1.13851e-32	0.0242339	186	0.0376099	0.00424654	0.00141451
MESD	TYMP	34219	100	0.157525	2.87185e-39	0.024814	100	0.158112	1.49289e-39	0.0249995	197	0.0198264	0.101016	0.000393086
MET	NCK2	34652	100	0.308443	1.24459e-152	0.0951368	100	0.169771	5.65787e-46	0.0288221	200	0.0220967	0.0658616	0.000488262
MET	PDGFC	33655	100	0.305284	3.56917e-145	0.0931985	100	0.26748	1.23075e-110	0.0715457	199	0.00472037	0.698607	2.22819e-05
MET	PLXNB2	35079	100	0.313328	1.31662e-159	0.0981745	100	0.563799	0	0.317869	200	-0.0136788	1.74801	0.000187109
MET	PTPRC	29816	100	0.330992	1.97907e-152	0.109556	100	0.217508	8.72534e-65	0.0473099	196	0.0144615	0.264188	0.000209135
MET	RHOC	34045	100	0.330433	3.68277e-173	0.109186	100	0.162446	1.74992e-41	0.0263886	200	-0.012879	1.71203	0.000165868
MET	SH2B3	33655	100	0.309676	1.54008e-149	0.0958995	100	0.135746	4.73711e-29	0.018427	200	-0.0159374	1.80892	0.000254001
MET	SHD	28745	100	0.305026	4.62765e-124	0.0930409	100	0.162648	2.2397e-35	0.0264543	200	0.0089705	0.496487	8.04698e-05
MET	SLA2	29756	100	0.300934	8.07881e-125	0.0905611	100	0.187412	3.5596e-48	0.0351233	200	0.00841464	0.516336	7.08062e-05
MET	SNAPIN	29756	100	0.311286	7.2174e-134	0.0968991	100	0.177874	1.69823e-43	0.0316392	200	0.0115746	0.371998	0.000133971
MET	SNX2	29664	100	0.334881	2.10481e-155	0.112146	100	0.109199	3.34291e-17	0.0119244	200	-0.0170443	1.81067	0.000290509
MET	SRC	34511	100	0.299036	1.41098e-142	0.0894225	100	0.15864	3.88765e-40	0.0251665	200	0.0111008	0.356479	0.000123227
MET	TNC	34783	100	0.326269	3.19206e-172	0.106452	100	0.397705	2.43827e-262	0.158169	200	-0.00056126	1.03733	3.15012e-07
MET	VEGFA	34778	100	0.313338	2.86503e-158	0.0981808	100	0.543835	0	0.295756	200	0.0120142	0.31644	0.000144341
METAP1	TCL1A	33609	100	0.212169	2.86625e-69	0.0450159	100	0.281215	2.18108e-122	0.0790821	199	-0.0075933	1.46632	5.76583e-05
METAP1	TRIM25	28840	100	0.186443	2.82744e-46	0.0347608	100	0.204556	1.55047e-55	0.0418433	200	-0.0084286	1.47783	7.10413e-05
METAP1D	RNF4	29066	100	0.154694	1.83716e-32	0.0239301	100	0.191782	2.81228e-49	0.0367803	200	-0.0134374	1.69432	0.000180563
METAP2	NDUFB7	29717	100	0.163609	6.24187e-37	0.026768	100	0.200496	6.03738e-55	0.0401987	179	0.0258955	0.0459103	0.000670574
METAP2	OTUD6B	29717	100	0.160056	2.12888e-35	0.0256181	100	0.18359	3.29123e-46	0.0337051	159	0.0100438	0.438849	0.000100877
METAP2	PVR	35084	100	0.145408	1.84072e-34	0.0211436	100	0.595867	0	0.355057	200	-0.00589266	1.37834	3.47235e-05
METAP2	RARRES1	34059	100	0.155539	3.81252e-38	0.0241925	100	0.38134	1.13796e-234	0.14542	200	0.0196917	0.104164	0.000387764
METAP2	RIPK4	28857	100	0.142596	1.34541e-27	0.0203336	100	0.207501	3.70619e-57	0.0430567	200	-0.00373459	1.22332	1.39472e-05
METAP2	S100A4	34918	100	0.152669	1.10383e-37	0.0233078	100	0.199999	6.24942e-64	0.0399996	177	0.0275837	0.0211644	0.00076086
METAP2	TNFRSF19	35363	100	0.14866	3.11638e-36	0.0220997	100	0.281457	6.62719e-129	0.0792181	200	0.00104886	0.929727	1.1001e-06
METAP2	TRIM25	29717	100	0.14634	8.292e-30	0.0214155	100	0.183544	3.46747e-46	0.0336882	174	0.0277402	0.0324779	0.000769519
MFAP3	PRKAB1	33499	100	0.184799	1.54714e-52	0.0341507	100	0.175464	1.84859e-47	0.0307875	200	-0.012835	1.70645	0.000164737
MFAP3	RAC3	28267	100	0.192185	3.62343e-48	0.036935	100	0.228026	1.39302e-67	0.0519957	200	-0.0162349	1.77771	0.000263572
MFAP3	RNF149	28309	100	0.202843	1.21948e-53	0.0411453	100	0.19588	4.51128e-50	0.0383688	200	0.0169861	0.201306	0.000288528
MFAP3	TNFSF13B	34305	100	0.183724	3.76239e-53	0.0337544	100	0.281868	1.71575e-125	0.0794494	200	0.00422392	0.726482	1.78415e-05
MFAP3	TSPAN15	28100	100	0.187872	8.21041e-46	0.0352958	100	0.184464	3.35518e-44	0.034027	200	0.0127985	0.337414	0.000163802
MFAP4	MMP15	29429	100	0.242089	3.01179e-79	0.0586073	100	0.190353	3.86987e-49	0.0362343	200	0.00975123	0.454513	9.50865e-05
MFAP4	NOMO1	28943	100	0.226069	5.68179e-68	0.0511071	100	0.433729	3.47651e-264	0.188121	200	-0.00671062	1.39025	4.50324e-05
MFAP4	NPTXR	28910	100	0.221847	2.13884e-65	0.0492159	100	0.454905	2.28458e-293	0.206939	199	0.011515	0.381338	0.000132595
MFAP4	OCLN	29375	100	0.23386	8.33029e-74	0.0546903	100	0.176549	2.42517e-42	0.0311697	200	0.000699151	0.957272	4.88811e-07
MFAP4	P4HB	28877	100	0.212402	6.63724e-60	0.0451144	100	0.142146	1.88807e-27	0.0202055	200	0.00822998	0.531775	6.77325e-05
MFAP4	QSOX1	28912	100	0.209123	3.74336e-58	0.0437326	100	0.478057	0	0.228539	200	0.00354402	0.7876	1.25601e-05
MFAP4	SGSH	28922	100	0.205289	4.42927e-56	0.0421436	100	0.739346	0	0.546632	200	0.00905441	0.491152	8.19824e-05
MFAP4	TBC1D5	28881	100	0.231811	2.52378e-71	0.0537362	100	0.163751	5.31324e-36	0.0268143	200	-0.0248848	1.94139	0.000619252
MFAP4	TMEM132A	28824	100	0.23607	7.95135e-74	0.0557293	100	0.472498	0	0.223255	200	0.0101465	0.441191	0.000102951
MFAP4	TNFRSF6B	28739	100	0.221488	8.39816e-65	0.049057	100	0.317644	6.86051e-135	0.100898	200	-0.00596493	1.3488	3.55803e-05
MFAP4	TP53	28253	100	0.223126	1.10774e-64	0.0497854	100	0.189753	5.90978e-47	0.0360061	200	-0.00540144	1.3152	2.91755e-05
MFAP4	UXS1	28253	100	0.234665	1.53441e-71	0.0550676	100	0.216508	6.41843e-61	0.0468756	199	-0.00438288	1.25813	1.92096e-05
MFAP5	NEO1	29866	100	0.214934	2.26178e-63	0.0461967	100	0.15345	8.49276e-33	0.023547	200	0.0061392	0.635233	3.76898e-05
MFAP5	NOTCH3	35581	100	0.179773	9.32486e-53	0.0323185	100	0.204968	2.29387e-68	0.042012	196	-0.00113958	1.07657	1.29865e-06
MFGE8	MTDH	28746	100	0.315784	2.67005e-133	0.0997197	100	0.168913	4.6574e-38	0.0285317	200	0.0143512	0.276612	0.000205958
MFGE8	PDGFRB	34817	100	0.305201	5.02352e-150	0.0931479	100	0.852771	0	0.727218	200	0.0144962	0.226479	0.000210141
MFGE8	PSCA	29510	100	0.307072	4.38733e-129	0.0942931	100	0.825624	0	0.681655	200	0.0116516	0.370805	0.000135759
MFGE8	SLURP1	29436	100	0.305579	1.80962e-127	0.0933783	100	0.303191	2.03253e-125	0.0919248	200	0.00282469	0.828455	7.97885e-06
MFGE8	TEX101	28865	100	0.309469	2.34978e-128	0.0957713	100	0.258841	5.04214e-89	0.0669986	200	0.0225409	0.0868028	0.000508092
MGMT	PAK4	33647	100	0.367139	8.5063e-214	0.134791	100	0.178932	1.58569e-49	0.0320165	200	0.0258091	0.0342521	0.000666109
MGMT	PCNA	28480	100	0.379302	2.43148e-194	0.14387	100	0.155197	4.84118e-32	0.024086	200	0.0201607	0.128163	0.000406453
MGMT	PSME2	34126	100	0.385384	1.53781e-240	0.148521	100	0.180483	4.58692e-51	0.0325741	200	0.00764758	0.527591	5.84854e-05
MGMT	VIM	33804	100	0.367456	3.61233e-215	0.135024	100	0.188122	6.84611e-55	0.03539	200	0.0270499	0.0261472	0.000731698
MICB_MICA	PTPRK	29442	100	0.728574	0	0.53082	100	0.155009	5.47065e-33	0.0240279	200	0.0470797	0.000301717	0.0022165
MICB_MICA	PVR	34699	100	0.719464	0	0.517628	100	0.595954	0	0.355162	200	0.0286052	0.0171771	0.00081826
MICB_MICA	RELT	34388	100	0.707226	0	0.500168	100	0.287959	1.98339e-131	0.0829204	200	0.046284	0.000123241	0.00214221
MICB_MICA	SPINK4	35081	100	0.713973	0	0.509757	100	0.584782	0	0.341971	200	0.00620313	0.603415	3.84788e-05
MICB_MICA	TNFRSF10B	34282	100	0.725075	0	0.525734	100	0.332106	3.38148e-176	0.110295	200	0.042514	0.000429679	0.00180744
MICB_MICA	TNFSF8	29577	100	0.72612	0	0.527251	100	0.297391	4.41709e-121	0.0884414	200	0.0407913	0.00170186	0.00166393
MICB_MICA	VAMP5	33804	100	0.71549	0	0.511926	100	0.173371	9.13621e-47	0.0300574	200	0.0105366	0.386396	0.000111019
MIF	MPI	34301	100	0.162247	1.10768e-41	0.0263241	100	0.194298	2.4299e-59	0.0377516	193	0.0133223	0.269912	0.000177483
MIF	NME1	28690	100	0.176386	2.54942e-41	0.031112	100	0.19741	1.63782e-51	0.0389705	200	0.00392773	0.766115	1.54271e-05
MIF	PARK7	35074	100	0.149732	1.88626e-36	0.0224196	100	0.158029	1.86293e-40	0.024973	184	0.0248586	0.0373561	0.000617951
MIF	PDCD6	34380	100	0.137483	2.27949e-30	0.0189017	100	0.717869	0	0.515336	200	0.112774	6.62138e-21	0.0127179
MIF	PDIA3	28891	100	0.163689	5.49078e-36	0.0267941	100	0.174229	1.30153e-40	0.0303556	200	0.0393644	0.00276499	0.00154956
MIF	PDIA4	29599	100	0.147732	3.09722e-30	0.0218247	100	0.13276	1.09872e-24	0.0176252	180	0.00858056	0.509242	7.36261e-05
MIF	PEBP1	35074	100	0.146441	6.343e-35	0.0214451	100	0.167781	1.88172e-45	0.0281503	165	0.0249912	0.036353	0.00062456
MIF	PPIB	34385	100	0.149811	8.27833e-36	0.0224433	100	0.149339	1.36497e-35	0.022302	161	0.0295544	0.0142473	0.000873462
MIF	PRKAB1	33787	100	0.161897	6.54715e-41	0.0262107	100	0.165578	9.76251e-43	0.0274161	177	0.0131494	0.279813	0.000172907
MIF	SOD1	33748	100	0.149011	8.19684e-35	0.0222041	100	0.175358	9.59804e-48	0.0307503	178	0.0200456	0.0996293	0.000401827
MIF	TNFRSF14	34587	100	0.137966	9.58942e-31	0.0190345	100	0.157235	1.56019e-39	0.0247229	197	0.00528665	0.660222	2.79487e-05
MIF	TP53	33647	100	0.162396	5.42308e-41	0.0263726	100	0.19954	2.16478e-61	0.0398162	200	0.0342242	0.00498922	0.0011713
MIF	TRIM24	29022	100	0.140842	4.21688e-27	0.0198364	100	0.179767	2.37706e-43	0.0323162	180	0.0407959	0.00187962	0.00166431
MIF	YAP1	29529	100	0.145437	2.79587e-29	0.021152	100	0.182433	2.32154e-45	0.0332818	200	-0.00757379	1.43936	5.73622e-05
MINK1	NCK2	29697	100	0.190817	8.22434e-50	0.0364113	100	0.17032	6.75949e-40	0.0290089	173	0.0158955	0.220648	0.000252668
MINK1	NEDD4L	29185	100	0.192478	7.93683e-50	0.0370476	100	0.173153	1.6143e-40	0.0299821	194	-0.000300684	1.01832	9.04111e-08
MINK1	RAC3	29413	100	0.199831	4.81188e-54	0.0399323	100	0.198958	1.40257e-53	0.0395843	200	-0.0126411	1.66762	0.000159797
MINK1	TP53	28907	100	0.173973	1.62284e-40	0.0302665	100	0.197915	3.79783e-52	0.0391703	200	0.012163	0.355163	0.000147938
MITD1	TMEM132A	28702	100	0.175311	7.61196e-41	0.0307338	100	0.463848	3.09813e-304	0.215155	200	0.00337196	0.798403	1.13701e-05
MITD1	ZFYVE19	29308	100	0.152875	5.54461e-32	0.0233707	100	0.289988	6.29051e-114	0.0840928	200	0.0195507	0.134506	0.000382229
MKI67	MNDA	28704	100	0.231472	1.10313e-70	0.0535791	100	0.152319	3.87135e-31	0.0232009	200	0.00391268	0.766946	1.5309e-05
MKI67	NMNAT1	28545	100	0.196154	1.27417e-50	0.0384766	100	0.19697	4.89751e-51	0.0387973	200	0.00480177	0.716803	2.3057e-05
MKI67	NPM1	7873	100	0.189008	4.00181e-14	0.0357241	100	0.349121	2.45397e-46	0.121886	200	0.038377	0.128032	0.00147279
MKI67	PMVK	28069	100	0.220099	1.51881e-62	0.0484435	100	0.134975	3.09863e-24	0.0182181	200	-0.00506193	1.29543	2.56231e-05
MKI67	PPP1CC	29107	100	0.220642	4.09235e-65	0.0486828	100	0.185656	2.6754e-46	0.034468	200	-0.0160896	1.78032	0.000258875
MKI67	PRC1	29107	100	0.22168	9.99417e-66	0.0491421	100	0.202164	9.64484e-55	0.0408702	200	-0.00471432	1.28086	2.22248e-05
MKI67	RCOR1	28217	100	0.226477	1.48751e-66	0.0512918	100	0.191558	8.88301e-48	0.0366944	200	0.0178148	0.180877	0.000317369
MKI67	RNF168	29580	100	0.227398	2.97278e-70	0.0517098	100	0.166725	3.87549e-38	0.0277973	199	0.0630579	1.21031e-06	0.0039763
MKI67	RRP15	28558	100	0.201078	3.57644e-53	0.0404322	100	0.20046	7.50057e-53	0.0401843	200	0.00115196	0.930643	1.32701e-06
MKI67	SCARB2	28062	100	0.20246	5.40908e-53	0.0409901	100	0.233526	2.20786e-70	0.0545345	200	0.0106504	0.425042	0.000113432
MKI67	SMARCA2	28115	100	0.223054	2.43585e-64	0.049753	100	0.184213	4.17638e-44	0.0339343	200	-0.0173839	1.80755	0.0003022
MKI67	SMC3	28483	100	0.20242	9.71578e-54	0.0409739	100	0.192734	8.57754e-49	0.0371464	200	0.0206067	0.119934	0.000424638
MKI67	TOP1	29120	100	0.200044	1.21518e-53	0.0400178	100	0.666695	0	0.444483	200	-0.0176151	1.82109	0.00031029
MKI67	WDR46	29107	100	0.205829	1.01094e-56	0.0423658	100	0.220706	3.75213e-65	0.0487111	200	0.00970823	0.458965	9.42497e-05
MKI67	YTHDF3	28270	100	0.218075	7.67279e-62	0.0475568	100	0.179704	3.02413e-42	0.0322935	200	-0.0139558	1.70591	0.000194765
MKI67	ZCCHC8	28587	100	0.222432	5.06228e-65	0.049476	100	0.218451	1.00325e-62	0.0477209	200	-0.00267523	1.16027	7.15687e-06
MLLT1	PARP1	28480	100	0.186021	1.61951e-45	0.0346038	100	0.150565	3.09779e-30	0.0226697	200	-0.00530542	1.31108	2.81475e-05
MLLT1	POLR2A	28483	100	0.199767	2.3339e-52	0.0399068	100	0.16988	3.83497e-38	0.0288594	200	0.0122545	0.355122	0.000150172
MLLT1	SERPINA12	27649	100	0.200291	3.87351e-51	0.0401165	100	0.594054	0	0.352901	200	-0.00151429	1.08963	2.29308e-06
MLLT1	SIRT1	28483	100	0.212867	2.28794e-59	0.0453125	100	0.104776	2.23184e-15	0.010978	200	0.0267885	0.0432077	0.000717624
MLLT1	TRIM24	28714	100	0.201877	7.15394e-54	0.0407541	100	0.16991	1.89115e-38	0.0288693	200	0.015059	0.253901	0.000226773
MME	MTDH	28642	100	0.378671	9.9962e-195	0.143392	100	0.163717	1.05836e-35	0.0268033	200	0.00806617	0.541628	6.50632e-05
MME	MYH9	29546	100	0.397218	1.43909e-222	0.157782	100	0.168698	5.66205e-39	0.0284591	200	0.0236808	0.0687263	0.000560781
MME	NDRG1	33625	100	0.381644	3.94158e-232	0.145652	100	0.0894169	2.04091e-13	0.00799539	200	0.00906923	0.457113	8.2251e-05
MME	NPPC	34363	100	0.383766	5.31362e-240	0.147276	100	0.14445	2.31234e-33	0.0208657	200	0.0200717	0.0961605	0.000402873
MME	PDIA5	28462	100	0.387508	2.49035e-203	0.150163	100	0.214465	3.25516e-60	0.0459954	200	-0.00568036	1.33169	3.22665e-05
MME	PTEN	33625	100	0.395569	9.3227e-251	0.156475	100	0.207413	2.98364e-66	0.0430201	200	0.00388019	0.750378	1.50559e-05
MME	RUVBL1	33699	100	0.403423	3.30095e-262	0.16275	100	0.197298	4.04451e-60	0.0389263	200	0.00197696	0.8711	3.90838e-06
MME	SLC16A1	33625	100	0.397305	3.83038e-253	0.157851	100	0.18697	5.85031e-54	0.0349577	200	0.00558361	0.64709	3.11766e-05
MME	TEX101	28796	100	0.391629	1.94869e-210	0.153373	100	0.242415	8.42931e-78	0.0587651	200	-0.00903813	1.50713	8.16877e-05
MMP1	MMP7	32607	100	0.482814	0	0.233109	100	0.276618	7.36328e-115	0.0765174	198	-0.00354317	1.22517	1.25541e-05
MMP1	SERPINA3	28279	100	0.475434	0	0.226037	100	0.295246	3.95091e-114	0.0871701	200	0.00447617	0.736468	2.00361e-05
MMP1	TFPI	33212	100	0.495563	0	0.245583	100	0.325012	3.24745e-163	0.105632	200	-0.000518159	1.03368	2.68489e-07
MMP10	MMP3	34538	100	0.38553	1.32926e-243	0.148633	100	0.459086	0	0.21076	170	0.0103336	0.390519	0.000106783
MMP10	MMP9	34538	100	0.388511	1.1242e-247	0.150941	100	0.224371	1.51472e-79	0.0503425	200	-0.0116036	1.66506	0.000134643
MMP10	NPTX1	34538	100	0.376947	4.12162e-232	0.142089	100	0.453746	0	0.205885	200	-0.00785477	1.48604	6.16974e-05
MMP12	PLAUR	34208	100	0.399637	9.29788e-261	0.15971	100	0.210766	1.50953e-69	0.0444223	200	0.0332612	0.00593593	0.0011063
MMP12	TFPI	34318	100	0.39651	3.52627e-257	0.15722	100	0.323638	4.28846e-167	0.104741	200	-0.0135289	1.73755	0.000183031
MMP13	TIMP3	33810	100	0.133379	3.22958e-28	0.01779	100	0.470551	0	0.221419	200	0.00855788	0.481676	7.32373e-05
MMP15	PROC	29614	100	0.179964	2.72499e-44	0.032387	100	0.357056	1.39457e-177	0.127489	200	0.00650477	0.616743	4.23121e-05
MMP15	TRPV3	29227	100	0.189049	3.66222e-48	0.0357396	100	0.188349	8.18337e-48	0.0354754	200	0.0314121	0.0163228	0.000986722
MMP3	PLG	28932	100	0.471311	0	0.222134	100	0.370363	1.40869e-187	0.137169	200	-0.0059929	1.35144	3.59149e-05
MMP3	SERPINE1	34817	100	0.47271	0	0.223454	100	0.233719	5.0271e-87	0.0546248	200	-0.00149177	1.09905	2.22537e-06
MMP3	SPP1	34765	100	0.451082	0	0.203475	100	0.202901	1.64724e-65	0.041169	200	-0.00775017	1.48181	6.00651e-05
MMP3	TNFSF11	34388	100	0.458211	0	0.209958	100	0.293791	5.68959e-137	0.0863134	200	0.0127638	0.289908	0.000162914
MMP7	MMP9	33693	100	0.279591	3.03587e-121	0.0781714	100	0.240778	1.77414e-89	0.0579739	200	-0.0141605	1.75485	0.000200519
MMP7	NGF	33559	100	0.282249	3.93544e-123	0.0796643	100	0.188777	7.01964e-55	0.0356367	200	-0.0203649	1.90472	0.000414728
MMP7	PLG	28291	100	0.295873	1.09065e-114	0.0875406	100	0.380598	1.79264e-194	0.144855	200	0.0121652	0.360247	0.000147992
MMP7	SERPINA1	28468	100	0.28444	2.04234e-106	0.080906	100	0.190581	1.05173e-47	0.036321	200	0.00825704	0.533361	6.81787e-05
MMP7	SPP1	34240	100	0.264299	8.16315e-110	0.0698539	100	0.188598	7.35981e-56	0.0355692	200	-0.0163746	1.82455	0.000268129
MMP7	TFPI	33811	100	0.275039	1.19996e-117	0.0756467	100	0.29148	1.54314e-132	0.0849604	200	0.0109383	0.368478	0.000119645
MMP7	TNFSF11	33744	100	0.280163	6.24874e-122	0.0784913	100	0.313291	1.43336e-153	0.0981516	200	0.00692466	0.569535	4.7951e-05
MMP8	TFPI	34568	100	0.348523	1.23859e-196	0.121469	100	0.314243	2.84367e-158	0.098749	200	-0.00948486	1.56959	8.99625e-05
MMP8	TIMP2	29838	100	0.353271	6.30853e-175	0.1248	100	0.147738	1.80566e-30	0.0218266	200	0.00725693	0.575165	5.2663e-05
MMP8	UMOD	34972	100	0.374878	2.9515e-232	0.140533	100	0.636293	0	0.404868	200	0.00269163	0.821931	7.24487e-06
MMP9	PLAT	34660	100	0.237635	1.35676e-89	0.0564704	100	0.177816	2.40221e-50	0.0316186	200	0.0138042	0.250486	0.000190557
MMP9	PLAU	35078	100	0.245657	6.27855e-97	0.0603472	100	0.298234	4.4613e-144	0.0889435	200	0.00764905	0.521818	5.85079e-05
MMP9	PLG	28932	100	0.216476	2.52727e-62	0.0468618	100	0.371479	8.76143e-189	0.137996	200	0.0139981	0.287059	0.000195946
MMP9	PRSS2	34609	100	0.212136	2.96985e-71	0.0450018	100	0.198469	2.01726e-62	0.0393898	200	0.00939539	0.434507	8.82733e-05
MMP9	RECK	28836	100	0.203628	4.97486e-55	0.0414644	100	0.223413	3.74413e-66	0.0499134	200	0.00136487	0.917466	1.86286e-06
MMP9	TFPI	34385	100	0.210802	6.29386e-70	0.0444374	100	0.297393	1.84868e-140	0.0884426	200	0.00786171	0.514501	6.18065e-05
MMP9	TGFB1	34696	100	0.227178	6.35443e-82	0.05161	100	0.265855	1.37788e-112	0.0706787	200	0.00475647	0.691996	2.2624e-05
MMP9	TGFBI	34273	100	0.20185	6.10699e-64	0.0407436	100	0.486746	0	0.236922	200	0.0145904	0.227136	0.000212881
MMP9	THBS2	35078	100	0.2046	3.51025e-67	0.0418613	100	0.374436	2.31994e-232	0.140202	200	0.00103289	0.931073	1.06687e-06
MMP9	TIMP3	34710	100	0.220976	1.55291e-77	0.0488302	100	0.470139	0	0.221031	200	0.00181501	0.87982	3.29425e-06
MMP9	TNC	34609	100	0.205664	5.4228e-67	0.0422978	100	0.372191	2.39993e-226	0.138526	200	-0.00815413	1.50239	6.64899e-05
MMUT	PCBD1	28400	100	0.146895	9.0841e-29	0.021578	100	0.176593	5.16567e-41	0.0311851	200	-0.0105378	1.57283	0.000111045
MMUT	SSBP1	28587	100	0.149181	8.24345e-30	0.022255	100	0.214141	2.73761e-60	0.0458564	200	0.009053	0.493742	8.19567e-05
MN1	TNPO1	29082	100	0.202387	8.14154e-55	0.0409603	100	0.206882	2.99811e-57	0.0428002	200	0.0167621	0.201201	0.000280967
MNAT1	RNF41	28458	100	0.204968	4.89394e-55	0.042012	100	0.203326	3.61121e-54	0.0413414	200	-0.00804509	1.45601	6.47235e-05
MNAT1	RPA2	28760	100	0.22907	2.29756e-69	0.0524733	100	0.192383	4.43714e-49	0.0370111	200	0.014545	0.270055	0.000211556
MNAT1	TET2	29896	100	0.20455	1.68991e-57	0.0418407	100	0.188896	3.78599e-49	0.0356817	200	-0.00890043	1.5086	7.92176e-05
MNAT1	TP53	28458	100	0.225015	3.04716e-66	0.0506317	100	0.164596	7.51146e-36	0.0270918	200	-0.00411394	1.24365	1.69245e-05
MNAT1	TP53BP1	28760	100	0.20479	1.63827e-55	0.041939	100	0.0944456	7.10343e-13	0.00891997	200	0.0115053	0.382976	0.000132373
MNAT1	TRIM21	29066	100	0.218193	1.34458e-63	0.047608	100	0.0817463	4.32866e-10	0.00668245	200	0.00742031	0.571643	5.5061e-05
MNAT1	TRIM26	28765	100	0.212758	6.99172e-60	0.0452659	100	0.18341	1.05816e-44	0.0336392	200	0.0157972	0.230914	0.000249551
MNAT1	TRIM5	29066	100	0.21011	5.28963e-59	0.044146	100	0.286012	7.45666e-110	0.0818031	200	-0.012511	1.65977	0.000156526
MNDA	NOP56	28576	100	0.187875	1.47292e-46	0.0352968	100	0.180671	3.92697e-43	0.0326422	200	-0.00315343	1.18838	9.94409e-06
MNDA	PPP1CC	29420	100	0.174404	2.0892e-41	0.0304168	100	0.17296	9.64457e-41	0.0299151	200	0.000170225	0.989584	2.89766e-08
MNDA	RBM19	28576	100	0.181175	2.28585e-43	0.0328245	100	0.197988	1.30944e-51	0.0391993	200	-0.0056524	1.33078	3.19497e-05
MNDA	RRP15	28597	100	0.167926	1.92852e-37	0.0281992	100	0.224925	1.66023e-66	0.0505911	200	0.00794878	0.547842	6.31831e-05
MOCS2	STK11	28366	100	0.433835	4.07933e-259	0.188213	100	0.152849	5.3267e-31	0.0233627	200	0.0522208	8.31792e-05	0.00272701
MORC3	PARP1	29521	100	0.19002	4.01761e-49	0.0361076	100	0.146685	9.34014e-30	0.0215163	200	-0.0120623	1.6459	0.000145499
MORC3	TP53BP1	29185	100	0.219784	8.76229e-65	0.0483051	100	0.0994173	2.68332e-14	0.0098838	200	-0.0080544	1.4616	6.48734e-05
MORC3	TRIM25	30087	100	0.199136	7.26518e-55	0.0396552	100	0.177676	7.28333e-44	0.0315688	200	0.0187949	0.144915	0.000353247
MORF4L1	NMI	29575	100	0.215286	5.59342e-63	0.0463481	100	0.329721	5.2514e-150	0.108716	200	0.00932646	0.47328	8.69829e-05
MORF4L1	PIBF1	29667	100	0.21597	1.45227e-63	0.0466429	100	0.166348	4.47669e-38	0.0276718	200	-0.00170284	1.10433	2.89966e-06
MORF4L1	RAD51	29947	100	0.203469	5.4362e-57	0.0413996	100	0.202464	1.95253e-56	0.0409917	200	-0.00621076	1.36916	3.85735e-05
MORF4L1	RNF4	29947	100	0.218629	9.93075e-66	0.0477985	100	0.194797	2.68952e-52	0.0379458	200	-0.0137231	1.71169	0.000188323
MORF4L1	TNIP1	29625	100	0.218128	9.47625e-65	0.0475796	100	0.18145	4.96692e-45	0.0329242	200	0.0142953	0.271249	0.000204356
MORF4L1	TPT1	28591	100	0.222466	4.71349e-65	0.0494912	100	0.195258	3.03997e-50	0.0381258	200	0.00741591	0.575031	5.49957e-05
MORF4L1	TRAF2	29066	100	0.18636	1.39419e-46	0.0347301	100	0.11894	9.14419e-20	0.0141466	200	-0.00753894	1.43449	5.68357e-05
MPHOSPH8	RTKN2	28100	100	0.166065	4.88475e-36	0.0275775	100	0.208852	1.98595e-56	0.043619	199	0.0152072	0.254351	0.000231259
MPHOSPH8	SIRT1	28217	100	0.15906	2.70473e-33	0.0253002	100	0.101556	2.05774e-14	0.0103136	197	0.0254871	0.0555595	0.000649592
MPHOSPH8	SNCA	28366	100	0.160253	6.018e-34	0.0256811	100	0.174427	5.40605e-40	0.0304248	172	0.0398472	0.00268393	0.0015878
MPI	NECAP2	28570	100	0.191682	2.03246e-48	0.0367419	100	0.201706	1.577e-53	0.0406854	193	-0.0121816	1.64277	0.00014839
MPI	SOD1	33537	100	0.207591	3.42202e-66	0.043094	100	0.165402	2.40318e-42	0.0273577	194	0.0284279	0.0199027	0.000808147
MPI	TIA1	33346	100	0.180461	6.3136e-50	0.0325661	100	0.154268	8.48792e-37	0.0237986	193	0.00826491	0.499784	6.83087e-05
MPIG6B	PTPN6	35256	100	0.158037	1.15213e-40	0.0249758	100	0.178677	1.1464e-51	0.0319256	180	-0.00300756	1.19935	9.04541e-06
MPO	PRTN3	33563	100	0.238348	2.45965e-87	0.0568098	100	0.460151	0	0.211739	199	0.0297202	0.0148933	0.000883289
MPO	SLC4A1	29657	100	0.258518	3.53356e-91	0.0668317	100	0.186222	2.00953e-47	0.0346788	200	-0.00501843	1.3008	2.51847e-05
MPO	TIMM10	29647	100	0.270564	5.4757e-100	0.073205	100	0.154123	7.64768e-33	0.023754	200	-0.029394	1.97639	0.000864007
MPRIP	NOS3	28775	100	0.200691	2.29264e-53	0.040277	100	0.133075	3.73818e-24	0.017709	200	-0.0260571	1.95192	0.000678972
MPRIP	PPP1CC	30270	100	0.210612	1.14773e-61	0.0443576	100	0.186474	1.68941e-48	0.0347726	199	0.0126141	0.326443	0.000159114
MPRIP	PPP1R12A	29559	100	0.210896	2.05574e-60	0.044477	100	0.172342	1.22741e-40	0.0297017	199	-0.0069401	1.40629	4.8165e-05
MPRIP	PSMA1	28772	100	0.195446	1.20822e-50	0.038199	100	0.193874	7.5833e-50	0.0375873	200	-0.0128779	1.67127	0.000165839
MPRIP	PSMC3	29050	100	0.207734	1.1662e-57	0.0431535	100	0.214663	1.54534e-61	0.0460802	200	-0.013478	1.69566	0.000181655
MPRIP	PTP4A3	29052	100	0.208443	4.74422e-58	0.0434486	100	0.22689	1.01555e-68	0.0514793	200	0.0114537	0.382728	0.000131187
MPRIP	RPA2	29052	100	0.19636	1.36407e-51	0.0385571	100	0.208436	4.79015e-58	0.0434455	198	-0.0110817	1.60163	0.000122805
MPRIP	SEPTIN9	29361	100	0.216215	4.51523e-63	0.0467489	100	0.185201	1.82225e-46	0.0342994	200	-0.00106107	1.06479	1.12586e-06
MPRIP	TMPRSS11B	29061	100	0.210947	1.84537e-59	0.0444986	100	0.192817	8.57576e-50	0.0371785	200	0.00435363	0.740014	1.89541e-05
MPRIP	TPT1	28909	100	0.196204	2.9077e-51	0.0384961	100	0.191668	5.86158e-49	0.0367365	200	0.00364358	0.781801	1.32756e-05
MPRIP	TRIM25	30004	100	0.19957	5.96348e-55	0.0398283	100	0.18464	3.68867e-47	0.034092	198	-0.000663661	1.04099	4.40446e-07
MPRIP	YAP1	29960	100	0.20528	4.99927e-58	0.0421399	100	0.180302	5.86064e-45	0.0325088	200	0.0220997	0.0871656	0.000488395
MRI1	TRIM25	29299	100	0.414161	1.18762e-241	0.17153	100	0.194903	2.96032e-51	0.0379873	198	0.0170518	0.191882	0.000290764
MRPL24	MRPL46	28040	100	0.208822	2.69499e-56	0.0436065	100	0.194352	7.31747e-49	0.0377727	200	-0.0222141	1.90376	0.000493465
MRPL24	NPM1	7831	100	0.213005	1.58983e-17	0.0453711	100	0.346748	1.81074e-45	0.120234	200	0.0641059	0.0111669	0.00410957
MRPL24	REST	28369	100	0.212003	1.16687e-58	0.0449455	100	0.189609	4.5469e-47	0.0359514	200	-0.0112408	1.60272	0.000126356
MRPL24	SH3GL3	28527	100	0.217506	4.6463e-62	0.0473087	100	0.212148	4.63821e-59	0.0450069	200	0.0191625	0.147845	0.0003672
MRPL24	TP53	28043	100	0.202835	3.76505e-53	0.0411421	100	0.196534	6.02332e-50	0.0386258	200	0.00548823	0.681141	3.01207e-05
MRPL28	MRPL46	28930	100	0.188148	3.0004e-47	0.0353995	100	0.188689	1.62241e-47	0.0356036	200	-0.0032687	1.19632	1.06844e-05
MRPL28	MRPL52	29027	100	0.192913	8.76268e-50	0.0372154	100	0.200583	9.31766e-54	0.0402336	200	0.0302281	0.0212716	0.00091374
MRPL28	MSLN	29463	100	0.199489	5.96558e-54	0.0397961	100	0.490246	0	0.240341	200	-0.0063828	1.37575	4.07401e-05
MRPL28	NPM1	8105	100	0.17273	2.52867e-12	0.0298355	100	0.328601	4.04678e-42	0.107979	200	0.0456999	0.0658422	0.00208848
MRPL28	PPL	29193	100	0.194802	5.02286e-51	0.0379479	100	0.178853	3.66306e-43	0.0319882	200	0.00509762	0.696971	2.59858e-05
MRPL28	SLIRP	29083	100	0.195644	2.83913e-51	0.0382766	100	0.21245	2.41214e-60	0.0451348	200	-0.00699339	1.40612	4.89075e-05
MRPL28	SSBP1	29193	100	0.205338	1.29664e-56	0.0421636	100	0.206265	4.0336e-57	0.0425454	200	0.000468205	0.971469	2.19216e-07
MRPL28	TUBB3	29267	100	0.188568	5.50505e-48	0.0355579	100	0.218741	2.4127e-64	0.0478477	200	0.00853774	0.513723	7.2893e-05
MRPL46	MRPL52	27887	100	0.207739	2.01712e-55	0.0431556	100	0.224375	1.38856e-64	0.0503439	200	-0.00838033	1.46849	7.023e-05
MRPL46	MRPL58	28930	100	0.197727	4.30203e-52	0.0390959	100	0.180889	9.4835e-44	0.0327209	200	0.0135759	0.301843	0.000184306
MRPL46	MTIF3	28840	100	0.192432	3.09638e-49	0.03703	100	0.156343	6.91165e-33	0.0244432	200	0.0143772	0.274952	0.000206704
MRPL46	NGRN	28915	100	0.179963	2.7221e-43	0.0323865	100	0.193263	8.86459e-50	0.0373505	200	-0.00636	1.3713	4.04496e-05
MRPL46	NIT1	28226	100	0.177739	2.74658e-41	0.0315912	100	0.207394	6.83955e-56	0.0430122	200	0.00105638	0.936753	1.11594e-06
MRPL46	NPM1	9108	100	0.171899	1.51899e-13	0.0295493	100	0.361899	1.83454e-57	0.130971	200	0.00545118	0.81618	2.97154e-05
MRPL46	TRIM25	28840	100	0.180689	1.59141e-43	0.0326486	100	0.165724	8.53491e-37	0.0274643	200	-0.0178357	1.82439	0.000318112
MRPL52	MTIF3	29046	100	0.206156	8.71463e-57	0.0425002	100	0.189965	2.47466e-48	0.0360867	200	0.0236261	0.0717712	0.000558191
MRPL52	NPM1	7795	100	0.18753	8.3394e-14	0.0351675	100	0.334481	4.62686e-42	0.111878	200	-0.0340171	1.82055	0.00115716
MRPL52	S100P	27949	100	0.21129	1.96778e-57	0.0446435	100	0.239457	1.02172e-73	0.0573395	200	-0.00960261	1.52708	9.22101e-05
MRPL58	MRPS16	29193	100	0.154667	1.38816e-32	0.0239219	100	0.190583	7.08524e-49	0.0363219	200	-0.000256082	1.01561	6.55779e-08
MRPL58	MTIF3	30046	100	0.152017	2.13879e-32	0.0231092	100	0.184071	6.07668e-47	0.033882	170	0.0185711	0.150034	0.000344884
MRPL58	NDUFA5	29152	100	0.175856	1.03888e-41	0.0309254	100	0.202515	5.17476e-55	0.0410125	195	0.0276872	0.0345156	0.000766584
MRPL58	NDUFB7	30046	100	0.18366	9.73553e-47	0.0337311	100	0.189088	1.74554e-49	0.0357542	185	0.0223027	0.083861	0.00049741
MRPL58	NDUFS6	28919	100	0.180613	1.34527e-43	0.0326212	100	0.195672	5.24563e-51	0.0382875	199	0.0221538	0.0920752	0.000490791
MRPL58	NFX1	29115	100	0.161992	1.56522e-35	0.0262415	100	0.210876	1.57278e-59	0.0444687	193	-0.00298439	1.18011	8.90659e-06
MRPL58	NGRN	30173	100	0.175805	4.38651e-43	0.0309074	100	0.190727	1.56114e-50	0.036377	192	-0.0191078	1.86222	0.000365109
MRPL58	PPIF	30099	100	0.191737	6.14986e-51	0.036763	100	0.162849	4.78703e-37	0.0265197	179	0.0286315	0.0263311	0.000819766
MRPL58	PRDX5	29907	100	0.178651	4.42949e-44	0.0319161	100	0.145564	1.10052e-29	0.0211889	192	0.0112735	0.383371	0.000127092
MRPL58	RPL14	29341	100	0.157407	7.23707e-34	0.0247771	100	0.222905	5.64779e-67	0.0496865	195	0.0161375	0.216461	0.000260418
MRPL58	SLIRP	29083	100	0.167779	5.54036e-38	0.0281499	100	0.200884	5.14526e-54	0.0403543	200	-0.0155559	1.76444	0.000241986
MRPL58	STOML2	29083	100	0.171887	8.30828e-40	0.029545	100	0.183476	3.33e-45	0.0336633	200	0.00273528	0.834795	7.48177e-06
MRPS16	SSBP1	29580	100	0.21188	5.03233e-61	0.0448933	100	0.202551	8.11378e-56	0.041027	199	0.00755193	0.561412	5.70316e-05
MRPS16	ZP3	28528	100	0.211556	9.84262e-59	0.0447558	100	0.815421	0	0.664912	200	0.000574811	0.965377	3.30408e-07
MSLN	MUC16	34928	100	0.499118	0	0.249119	100	0.180793	2.1349e-52	0.0326862	186	0.000367552	0.975498	1.35095e-07
MSLN	PRG2	29492	100	0.483246	0	0.233526	100	0.243223	3.60896e-80	0.0591575	200	-0.0104095	1.57587	0.000108357
MSMB	NPC2	28980	100	0.720638	0	0.519319	100	0.188272	2.1746e-47	0.0354462	200	0.0228961	0.0813395	0.000524232
MSMB	SLIT2	33519	100	0.717882	0	0.515354	100	0.129847	1.34605e-26	0.0168603	200	0.00316959	0.795286	1.00463e-05
MSMB	TIMP3	34490	100	0.715262	0	0.511599	100	0.479543	0	0.229962	200	0.00785367	0.51429	6.16801e-05
MSMB	VCAN	34651	100	0.722852	0	0.522515	100	0.494196	0	0.24423	200	0.020698	0.0849048	0.000428406
MSRA	SDHB	29619	100	0.118638	5.14468e-20	0.014075	100	0.167209	2.13925e-38	0.0279589	196	0.0300291	0.020827	0.000901748
MSRA	SUMF1	28852	100	0.121103	2.67976e-20	0.014666	100	0.177879	3.1467e-42	0.0316411	200	0.00579787	0.659707	3.36153e-05
MSRA	TRIM26	28652	100	0.12992	5.38166e-23	0.0168793	100	0.21025	2.90577e-58	0.044205	200	0.0177664	0.178731	0.000315645
MST1	PPM1F	29757	100	0.829167	0	0.687519	100	0.190158	1.43381e-49	0.0361599	200	0.027148	0.0362409	0.000737012
MST1	SCRIB	28946	100	0.823061	0	0.677429	100	0.190088	3.11007e-48	0.0361334	200	0.039372	0.00273409	0.00155016
MST1	SERPINA3	29778	100	0.81964	0	0.671809	100	0.316537	1.08389e-138	0.100196	200	0.0772957	2.33663e-09	0.00597462
MST1	STK11	28639	100	0.823374	0	0.677945	100	0.176623	2.36806e-41	0.0311957	200	0.0420585	0.00145471	0.00176892
MST1	TMPRSS11D	29580	100	0.825161	0	0.68089	100	0.189373	6.85688e-49	0.0358622	200	0.00929481	0.474745	8.63935e-05
MSTN	PCSK9	34352	100	0.14836	4.13921e-35	0.0220106	100	0.289548	8.57739e-133	0.0838383	200	0.0160776	0.182715	0.000258489
MSTN	PRTG	34108	100	0.155733	2.72804e-38	0.0242527	100	0.400294	6.26831e-261	0.160236	200	-0.0282385	1.98031	0.000797415
MSTN	WFIKKN2	33856	100	0.145564	2.19358e-33	0.0211888	100	0.509798	0	0.259894	200	0.0015379	0.899317	2.36514e-06
MTDH	NEO1	29193	100	0.173356	1.28614e-40	0.0300522	100	0.177116	2.3818e-42	0.0313702	200	0.000566557	0.965479	3.20987e-07
MTDH	NFX1	28587	100	0.172893	1.32366e-39	0.0298919	100	0.22245	4.94107e-65	0.049484	187	0.00845918	0.522513	7.15577e-05
MTDH	NPM1	7873	100	0.199418	1.39749e-15	0.0397674	100	0.352589	2.74335e-47	0.124319	200	-0.0189513	1.54755	0.000359151
MTDH	NPR1	28587	100	0.165838	1.55949e-36	0.0275021	100	0.143972	7.37725e-28	0.020728	200	0.00160876	0.903205	2.58811e-06
MTDH	OTUD6B	29120	100	0.166375	2.03084e-37	0.0276805	100	0.170703	2.50087e-39	0.0291396	158	0.00855309	0.514013	7.31554e-05
MTDH	PSIP1	28701	100	0.183315	1.46769e-44	0.0336045	100	0.154271	6.58297e-32	0.0237997	161	0.0296531	0.0246652	0.000879306
MTDH	PTPN1	28545	100	0.164258	8.13283e-36	0.0269806	100	0.187891	1.61084e-46	0.0353032	164	0.0326419	0.0136452	0.00106549
MTDH	RAC3	28478	100	0.166298	1.35351e-36	0.027655	100	0.189267	4.45452e-47	0.0358219	200	0.00247911	0.851625	6.146e-06
MTDH	RALY	29107	100	0.192766	7.67132e-50	0.0371588	100	0.195459	3.20812e-51	0.0382042	200	0.0269032	0.0401188	0.000723782
MTDH	RCC1	29107	100	0.160218	8.96806e-35	0.0256697	100	0.129129	4.54289e-23	0.0166742	199	0.00211129	0.872056	4.45756e-06
MTDH	RHOC	28354	100	0.183297	4.98388e-44	0.0335977	100	0.199442	5.83325e-52	0.0397771	177	0.0208744	0.116031	0.000435739
MTDH	RNF4	28760	100	0.172714	9.32477e-40	0.0298302	100	0.203341	9.72575e-55	0.0413476	200	0.0174833	0.184913	0.000305665
MTDH	SEPTIN9	28642	100	0.181571	1.19893e-43	0.0329681	100	0.174364	2.45477e-40	0.0304029	198	0.022022	0.0956055	0.000484969
MTDH	SIAE	28792	100	0.199671	7.37179e-53	0.0398685	100	0.247984	1.98257e-81	0.0614962	183	0.0236484	0.0727594	0.000559247
MTDH	SIRT2	28642	100	0.185792	1.18438e-45	0.0345188	100	0.163372	1.4786e-35	0.0266903	166	0.0251504	0.0569935	0.000632545
MTDH	SPRED2	29580	100	0.164952	2.34286e-37	0.0272091	100	0.194404	1.77987e-51	0.037793	197	0.00823714	0.526446	6.78506e-05
MTDH	STAU1	28483	100	0.184663	7.19599e-45	0.0341004	100	0.0983343	1.02317e-13	0.00966964	200	-0.00485219	1.28573	2.35438e-05
MTDH	STX4	28642	100	0.163941	8.51829e-36	0.0268766	100	0.158988	9.67278e-34	0.0252771	175	0.00703406	0.594551	4.9478e-05
MTDH	STX7	29580	100	0.165027	2.17214e-37	0.0272338	100	0.453119	1.71254e-297	0.205317	200	0.0692406	9.77001e-08	0.00479426
MTDH	STXBP1	29193	100	0.183103	3.45177e-45	0.0335267	100	0.184688	5.88274e-46	0.0341098	171	0.00340763	0.794624	1.1612e-05
MTDH	TOP1	29120	100	0.15762	1.03195e-33	0.024844	100	0.67413	0	0.454451	200	0.0164898	0.208306	0.000271913
MTDH	TRIM21	28701	100	0.184572	3.69494e-45	0.0340667	100	0.070302	9.72908e-08	0.00494237	199	0.0286552	0.0299335	0.00082112
MTDH	WWP2	28545	100	0.166049	1.41836e-36	0.0275722	100	0.168474	1.29181e-37	0.0283836	174	0.0175707	0.184371	0.000308729
MTDH	ZBTB16	28110	100	0.188924	2.48053e-46	0.0356924	100	0.317417	8.39314e-132	0.100754	190	0.0290012	0.0296687	0.000841071
MTHFD2	NAGK	29281	100	0.203739	6.52787e-56	0.0415096	100	0.201183	1.55708e-54	0.0404745	200	0.00998663	0.444821	9.97328e-05
MTHFD2	PRDX5	29888	100	0.203097	1.12553e-56	0.0412484	100	0.156737	3.49788e-34	0.0245665	200	0.0044553	0.730565	1.98497e-05
MTHFD2	PTEN	28915	100	0.183154	8.37948e-45	0.0335452	100	0.204204	1.73879e-55	0.0416992	200	0.0177369	0.177455	0.000314597
MTHFD2	SSBP1	29185	100	0.185807	1.70147e-46	0.0345242	100	0.210404	2.10248e-59	0.0442696	200	0.0186583	0.154064	0.000348134
MTHFSD	TP53	28458	100	0.370233	2.16124e-184	0.137072	100	0.17486	2.616e-40	0.0305761	200	-0.00281626	1.16821	7.93132e-06
MTIF3	NDUFA5	29080	100	0.178825	5.40365e-43	0.0319785	100	0.18864	9.94363e-48	0.0355849	190	0.0118178	0.367537	0.000139661
MTIF3	NDUFS6	28832	100	0.19011	4.63913e-48	0.0361418	100	0.214946	3.0295e-61	0.0462018	198	0.0236443	0.0726107	0.000559051
MTIF3	PPIF	30072	100	0.172126	3.24615e-41	0.0296275	100	0.163271	3.33957e-37	0.0266574	161	-0.000738959	1.04569	5.46061e-07
MTIF3	SLIRP	29103	100	0.1873	4.2525e-47	0.0350812	100	0.227373	3.97079e-69	0.0516983	197	0.0235148	0.0728483	0.000552945
MTIF3	SNX2	30059	100	0.178408	3.55952e-44	0.0318294	100	0.140022	1.06142e-27	0.0196061	198	0.0163906	0.203871	0.000268653
MTIF3	STOML2	29103	100	0.184739	7.60638e-46	0.0341286	100	0.184739	7.60683e-46	0.0341286	200	-0.00181976	1.11039	3.31151e-06
MTIF3	STX3	30087	100	0.162462	7.27398e-37	0.0263938	100	0.125729	1.24799e-22	0.0158079	200	-0.00745117	1.43665	5.55199e-05
MTIF3	STX6	28832	100	0.186949	1.6611e-46	0.03495	100	0.144284	3.367e-28	0.020818	190	0.0026619	0.839849	7.08573e-06
MTIF3	THBD	29432	100	0.1832	1.35981e-45	0.0335624	100	0.273977	7.58075e-102	0.0750635	200	-0.0153097	1.75976	0.000234388
MTPN	PBK	28005	100	0.176274	2.52224e-40	0.0310725	100	0.200489	6.9877e-52	0.0401957	200	0.0147987	0.268145	0.000219001
MTPN	PDIA3	28366	100	0.153269	3.65648e-31	0.0234914	100	0.199344	6.16107e-52	0.0397381	200	0.0190899	0.150534	0.000364422
MTPN	PRDX6	34108	100	0.189691	2.77173e-56	0.0359826	100	0.123261	1.66163e-24	0.0151932	200	0.00378407	0.754685	1.43192e-05
MTPN	PSAP	28770	100	0.179878	4.81584e-43	0.0323562	100	0.244594	3.79127e-79	0.0598264	200	-0.00751708	1.43139	5.65065e-05
MTPN	SOD1	33247	100	0.165746	3.64562e-42	0.0274719	100	0.162458	1.48377e-40	0.0263925	200	0.0156664	0.201497	0.000245436
MTPN	TBCA	28366	100	0.171046	1.67454e-38	0.0292568	100	0.189079	8.22372e-47	0.0357508	200	-0.0180719	1.82648	0.000326594
MTPN	TIGAR	33252	100	0.170219	2.05073e-44	0.0289746	100	0.182539	6.40327e-51	0.0333205	200	-0.0103986	1.60348	0.000108131
MTPN	TRIM24	28480	100	0.179228	2.50718e-42	0.0321225	100	0.153322	2.64673e-31	0.0235076	200	-0.00228354	1.1368	5.21456e-06
MTPN	TXN	28568	100	0.155604	2.70667e-32	0.0242125	100	0.170302	1.95319e-38	0.0290028	200	0.0118379	0.371003	0.000140136
MTR	RIPK4	29451	100	0.178607	2.04855e-43	0.0319004	100	0.15862	1.71097e-34	0.0251602	200	-0.000326455	1.01998	1.06573e-07
MTR	STAU1	28369	100	0.173452	1.46564e-39	0.0300856	100	0.0945723	9.50088e-13	0.00894391	181	0.0134673	0.3105	0.000181369
MTR	TPD52L2	28465	100	0.175084	2.01161e-40	0.0306545	100	0.178294	7.06093e-42	0.0317888	200	-0.0221159	1.90479	0.000489113
MTR	TSC22D1	29115	100	0.155928	5.14359e-33	0.0243134	100	0.163781	2.71049e-36	0.0268244	198	0.00814262	0.534449	6.63023e-05
MTUS1	PPP1CC	29686	100	0.163621	6.69859e-37	0.0267717	100	0.179003	6.15536e-44	0.0320421	200	0.0183923	0.156488	0.000338276
MTUS1	STX5	28760	100	0.160695	1.40427e-34	0.0258228	100	0.221363	8.75405e-65	0.0490018	200	0.0122835	0.351629	0.000150883
MUC13	RAB10	28952	100	0.254414	3.23785e-86	0.0647266	100	0.185971	3.24479e-46	0.0345853	200	0.0088842	0.499114	7.8929e-05
MUC13	RAC3	28207	100	0.256038	3.91183e-85	0.0655556	100	0.20883	1.27401e-56	0.0436101	200	0.0233623	0.0793426	0.000545797
MUC13	RHOC	33466	100	0.274132	1.10743e-115	0.0751485	100	0.183391	1.04267e-51	0.0336321	200	6.19033e-05	0.99596	3.83202e-09
MUC13	TRIM25	28840	100	0.249738	9.79576e-83	0.062369	100	0.179989	3.39133e-43	0.032396	200	-0.00332484	1.19931	1.10545e-05
MUC16	TRIM25	29421	100	0.194706	2.30458e-51	0.0379105	100	0.202437	1.83387e-55	0.0409807	200	0.00120796	0.92619	1.45917e-06
MVK	TACC3	33745	100	0.151302	7.50898e-36	0.0228923	100	0.206453	7.16111e-66	0.0426227	197	-0.00381857	1.24621	1.45815e-05
MYBPC1	MYBPC2	29451	100	0.186184	4.34512e-47	0.0346644	100	0.147879	3.74626e-30	0.0218683	190	0.007985	0.540075	6.37602e-05
MYBPC1	PRC1	30056	100	0.184836	2.42943e-47	0.0341643	100	0.204531	8.71241e-58	0.0418331	200	-0.000859455	1.05312	7.38663e-07
MYBPC1	TTN	29227	100	0.171678	6.66278e-40	0.0294734	100	0.0788078	1.60786e-09	0.00621067	193	0.0175004	0.180972	0.000306265
MYBPC1	USP25	30056	100	0.17096	1.18049e-40	0.0292272	100	0.188631	2.8879e-49	0.0355816	200	-0.00534455	1.32133	2.85643e-05
MYBPC2	PCDH12	29341	100	0.122347	5.17941e-21	0.0149688	100	0.315737	5.62278e-136	0.0996898	200	0.00292208	0.822919	8.53857e-06
MYBPC2	PCNA	28324	100	0.158492	3.49676e-33	0.0251197	100	0.156318	2.58369e-32	0.0244354	200	-0.00520893	1.3049	2.7133e-05
MYBPC2	TTN	28492	100	0.143448	1.40188e-27	0.0205775	100	0.0958606	4.13206e-13	0.00918926	198	0.00243949	0.853931	5.95111e-06
MYCBP2	NGRN	30173	100	0.210666	1.68404e-61	0.0443803	100	0.180947	1.40601e-45	0.0327418	196	0.00558309	0.664578	3.11709e-05
MYCBP2	NOS2	29115	100	0.192016	1.77366e-49	0.0368702	100	0.129094	4.58914e-23	0.0166652	200	0.0165279	0.207296	0.000273171
MYCBP2	PDGFB	29708	100	0.193455	3.43317e-51	0.0374249	100	0.248694	1.91696e-84	0.0618487	194	-0.0145396	1.7375	0.0002114
MYCBP2	PPP1CC	30102	100	0.201778	2.43864e-56	0.0407143	100	0.201218	4.95951e-56	0.0404888	184	0.0337031	0.00891812	0.0011359
MYCBP2	RAD51	29667	100	0.194743	8.51769e-52	0.0379249	100	0.202132	9.61416e-56	0.0408572	200	-0.0053749	1.32107	2.88896e-05
MYCBP2	RBPMS2	29341	100	0.182181	5.76183e-45	0.0331901	100	0.164	1.17834e-36	0.0268961	183	0.00907545	0.487011	8.23637e-05
MYCBP2	SERPINB6	29718	100	0.190888	7.01935e-50	0.0364384	100	0.185215	5.1668e-47	0.0343044	184	0.0322815	0.01282	0.00104209
MYCBP2	SKAP1	29348	100	0.192105	6.70377e-50	0.0369045	100	0.154777	8.58105e-33	0.023956	200	0.0110607	0.396883	0.00012234
MYCBP2	SOD1	28877	100	0.200221	2.67979e-53	0.0400886	100	0.132108	6.67692e-24	0.0174526	188	0.0112454	0.392873	0.000126459
MYCBP2	SPARCL1	29499	100	0.186558	2.41357e-47	0.034804	100	0.544755	0	0.296758	200	-0.00657469	1.38635	4.32266e-05
MYCBP2	SRPK2	29530	100	0.201351	4.47589e-55	0.0405423	100	0.184178	3.20203e-46	0.0339217	182	0.0219651	0.0914348	0.000482467
MYCBP2	STAT2	29193	100	0.204032	6.64362e-56	0.0416292	100	0.218787	3.28092e-64	0.0478678	181	0.0309136	0.0181732	0.000955653
MYCBP2	TBR1	29453	100	0.200371	2.0988e-54	0.0401486	100	0.204845	7.85705e-57	0.0419615	200	0.0266312	0.0409755	0.000709222
MYCBP2	TFPI2	29663	100	0.197126	4.82212e-53	0.0388585	100	0.270465	5.80406e-100	0.0731512	199	0.00339579	0.793716	1.15314e-05
MYCBP2	TRIM25	30046	100	0.192541	2.82116e-51	0.0370719	100	0.191359	1.16724e-50	0.0366184	187	0.00854006	0.508048	7.29327e-05
MYCBP2	YWHAQ	29375	100	0.206297	1.72807e-57	0.0425584	100	0.177194	1.21075e-42	0.0313977	181	0.0113528	0.384289	0.000128887
MYH4	PALM3	29451	100	0.224903	1.99235e-68	0.0505812	100	0.0770491	3.20408e-09	0.00593657	200	-0.00115073	1.07036	1.32418e-06
MYH4	SORCS2	28043	100	0.197592	1.77673e-50	0.0390426	100	0.373795	1.76224e-185	0.139723	200	-0.00813105	1.45733	6.61139e-05
MYH9	MYL6B	29354	100	0.159672	8.01821e-35	0.025495	100	0.0793115	1.16624e-09	0.00629032	200	0.0129772	0.320179	0.000168408
MYH9	MYOM1	29193	100	0.152022	1.59406e-31	0.0231108	100	0.200459	5.49372e-54	0.0401838	200	-0.0134158	1.69458	0.000179982
MYH9	NFKB1	29241	100	0.164289	1.16387e-36	0.0269909	100	0.162987	4.21985e-36	0.0265647	174	0.0180995	0.166382	0.000327591
MYH9	NFKB2	29612	100	0.177604	3.64443e-43	0.0315432	100	0.200837	6.09471e-55	0.0403353	200	-0.0247725	1.94338	0.000613675
MYH9	PALLD	29243	100	0.165894	2.34625e-37	0.0275207	100	0.234068	1.31925e-73	0.0547876	200	0.00358998	0.783719	1.2888e-05
MYH9	PBK	29042	100	0.157166	1.93827e-33	0.0247012	100	0.234742	1.54332e-73	0.0551036	200	-0.0104452	1.5739	0.000109102
MYH9	PDLIM7	29776	100	0.183216	4.089e-46	0.0335682	100	0.206336	2.86526e-58	0.0425746	172	0.0116804	0.36748	0.000136432
MYH9	PPP1CC	29993	100	0.150795	7.63624e-32	0.0227393	100	0.174623	2.80554e-42	0.0304933	170	-0.0135531	1.70604	0.000183686
MYH9	PPP1R12B	29612	100	0.180535	1.44669e-44	0.032593	100	0.200377	1.07929e-54	0.0401508	198	0.0149215	0.250927	0.000222652
MYH9	PPP1R9B	29938	100	0.164009	2.28228e-37	0.0268991	100	0.180961	3.0366e-45	0.032747	164	0.00494657	0.701967	2.44685e-05
MYH9	PRC1	29993	100	0.167724	4.29803e-39	0.0281315	100	0.210752	3.41236e-61	0.0444165	200	0.0023362	0.856451	5.45782e-06
MYH9	RBPMS	29243	100	0.201515	1.22148e-54	0.0406081	100	0.0520784	6.76509e-05	0.00271216	200	0.0296351	0.0234347	0.000878238
MYH9	RPA2	29243	100	0.179947	9.44767e-44	0.0323808	100	0.189111	3.22758e-48	0.0357631	200	0.0059046	0.651669	3.48643e-05
MYH9	S100A14	30099	100	0.159413	1.49441e-35	0.0254125	100	0.215305	4.5829e-64	0.0463561	200	0.00102142	0.936851	1.04331e-06
MYH9	S100A3	29993	100	0.173479	9.67247e-42	0.030095	100	0.208384	7.75482e-60	0.043424	200	-0.000290152	1.01792	8.41882e-08
MYH9	S100A4	29778	100	0.171812	1.10526e-40	0.0295194	100	0.209524	4.56654e-60	0.0439002	172	0.0306022	0.0181969	0.000936495
MYH9	S100P	29038	100	0.175758	1.65781e-41	0.0308908	100	0.236821	7.72942e-75	0.0560842	199	-0.0263762	1.95556	0.000695706
MYH9	SDCCAG8	29993	100	0.167533	5.24242e-39	0.0280674	100	0.179436	1.39969e-44	0.0321972	188	0.00814221	0.528389	6.62955e-05
MYH9	SEL1L	29441	100	0.162411	4.34105e-36	0.0263772	100	0.272198	1.55245e-100	0.0740915	200	0.0128071	0.325823	0.000164022
MYH9	SORD	29736	100	0.172082	9.3736e-41	0.0296121	100	0.19431	1.09517e-51	0.0377562	197	0.00722682	0.577391	5.22269e-05
MYH9	TERF1	29243	100	0.153738	2.91544e-32	0.0236354	100	0.19509	2.93631e-51	0.0380601	200	-0.0236645	1.92963	0.000560008
MYH9	TNFRSF1B	29657	100	0.179577	3.60446e-44	0.0322478	100	0.134892	1.73545e-25	0.0181958	200	-0.00615413	1.36439	3.78733e-05
MYH9	TP53	28960	100	0.144538	2.05425e-28	0.0208913	100	0.173058	3.5488e-40	0.0299491	200	0.0186174	0.156572	0.000346607
MYH9	TWF2	30481	100	0.173756	1.58524e-42	0.030191	100	0.160718	1.4809e-36	0.0258302	159	-0.0222021	1.91696	0.000492933
MYH9	YWHAQ	29421	100	0.163768	1.19252e-36	0.02682	100	0.172643	1.3471e-40	0.0298055	161	0.00691533	0.59587	4.78218e-05
MYL3	MYL4	29701	100	0.191766	2.62647e-50	0.0367741	100	0.17621	1.24581e-42	0.0310501	200	-0.0204796	1.88549	0.000419413
MYL3	YWHAQ	28824	100	0.182833	1.64876e-44	0.033428	100	0.186165	4.14002e-46	0.0346574	200	0.0102987	0.434369	0.000106063
MYL6B	PRC1	29302	100	0.0544856	3.00462e-05	0.00296868	100	0.213518	2.14288e-61	0.0455899	200	0.0264463	0.0429289	0.000699405
MYL6B	SOX2	29398	100	0.0768221	3.68448e-09	0.00590163	100	0.197307	1.11121e-52	0.0389302	200	-0.0154499	1.76376	0.000238699
MYL6B	TNF	28267	100	0.0804808	1.36496e-09	0.00647716	100	0.124032	8.00394e-21	0.0153839	188	0.0237605	0.0740468	0.000564561
MYO6	NSFL1C	29841	100	0.205422	6.99973e-58	0.0421982	100	0.140435	1.14272e-27	0.019722	200	0.0178977	0.166828	0.000320328
MYO6	P4HB	29530	100	0.211443	1.12565e-60	0.0447081	100	0.157611	3.68256e-34	0.0248413	200	0.0136431	0.294498	0.000186134
MYO6	PHLDB2	29083	100	0.210161	4.62491e-59	0.0441677	100	0.21542	4.95054e-62	0.046406	200	-0.0101656	1.56173	0.00010334
MYO6	POLR2A	29193	100	0.204601	3.26706e-56	0.0418614	100	0.183799	1.59072e-45	0.033782	200	0.0097982	0.454155	9.60047e-05
MYO6	PPP1CC	30102	100	0.196888	1.124e-53	0.0387647	100	0.154892	1.21644e-33	0.0239916	199	0.0151762	0.239066	0.000230317
MYO6	PSMA1	28919	100	0.202825	9.5051e-55	0.0411381	100	0.196232	2.70593e-51	0.0385068	200	-9.00398e-05	1.00546	8.10717e-09
MYO6	REPS1	29193	100	0.221392	9.63742e-66	0.0490143	100	0.206656	2.46326e-57	0.0427066	200	0.0317576	0.0152414	0.00100855
MYO6	STAU1	29083	100	0.198684	7.44704e-53	0.0394753	100	0.103268	2.90493e-15	0.0106643	199	0.0300144	0.022079	0.000900867
MYO6	STX6	28919	100	0.220802	8.53637e-65	0.0487537	100	0.13817	4.78005e-26	0.0190911	200	0.0241939	0.0658091	0.000585345
MYO6	STX7	29193	100	0.216952	3.83178e-63	0.0470682	100	0.455914	1.16938e-297	0.207857	200	0.0356802	0.00640108	0.00127308
MYO6	TAX1BP1	30173	100	0.216486	6.35078e-65	0.0468662	100	0.160212	5.55543e-36	0.0256679	200	0.0208833	0.104797	0.000436111
MYO6	TFRC	29611	100	0.193943	2.75454e-51	0.0376141	100	0.418316	1.30482e-249	0.174988	200	0.0220488	0.0897711	0.000486151
MYO6	TNF	29004	100	0.209521	1.50503e-58	0.0438993	100	0.127036	2.67872e-22	0.0161381	200	0.00161466	0.902153	2.60711e-06
MYO6	TNFRSF1A	29597	100	0.208821	2.56016e-59	0.0436062	100	0.175606	3.33772e-42	0.0308375	200	0.0123772	0.341057	0.000153196
MYO6	TP53	28919	100	0.198267	2.39369e-52	0.0393098	100	0.192698	1.71013e-49	0.0371326	200	-0.0178964	1.82641	0.000320282
MYO6	TXNL1	29211	100	0.201719	1.07579e-54	0.0406905	100	0.0762534	5.36217e-09	0.00581458	200	-0.00767139	1.44228	5.88502e-05
MYO6	UBXN1	29375	100	0.212454	6.11334e-61	0.0451365	100	0.186593	3.55497e-47	0.034817	200	0.0102804	0.430795	0.000105687
MYO6	USP25	30102	100	0.203148	4.24643e-57	0.0412692	100	0.185239	1.30174e-47	0.0343135	200	0.0155838	0.226683	0.000242854
MYO6	YAP1	30173	100	0.209539	7.54584e-61	0.0439067	100	0.184157	3.56918e-47	0.0339137	200	0.000996624	0.938305	9.9326e-07
MYO9B	NOMO1	33840	100	0.185417	2.07501e-53	0.0343796	100	0.417334	1.62886e-283	0.174167	200	-0.00291956	1.18978	8.52383e-06
MYO9B	RHOC	33444	100	0.188814	1.01605e-54	0.0356508	100	0.181887	7.65151e-51	0.033083	192	0.0190175	0.119921	0.000361666
MYO9B	SKAP1	33580	100	0.205198	9.06151e-65	0.0421062	100	0.124491	1.31005e-24	0.0154981	200	-0.0151587	1.7858	0.000229785
MYO9B	TMOD4	28062	100	0.193969	1.04715e-48	0.0376239	100	0.207737	9.3157e-56	0.0431547	200	-0.0106248	1.57384	0.000112887
MYO9B	TRIM25	28974	100	0.182956	8.62593e-45	0.0334729	100	0.191127	8.57408e-49	0.0365296	193	0.0167971	0.201114	0.000282143
MYOC	NOTCH2	29657	100	0.309466	8.20171e-132	0.0957693	100	0.453681	4.54564e-299	0.205826	200	0.0100947	0.436996	0.000101902
MYOC	SERPINF1	29216	100	0.292629	1.01454e-115	0.0856314	100	0.286435	9.5704e-111	0.0820448	200	-0.00386132	1.23208	1.49098e-05
MYOC	SPARC	34744	100	0.289351	4.33213e-134	0.0837238	100	0.209519	8.89937e-70	0.0438982	200	0.00758701	0.527186	5.75627e-05
MYOC	TGFBR1	28746	100	0.301627	3.19291e-121	0.090979	100	0.217727	1.19112e-62	0.0474049	200	0.00472566	0.720168	2.23319e-05
MYOC	TNFRSF1A	35134	100	0.319623	1.28952e-166	0.102159	100	0.144466	4.43209e-34	0.0208705	200	-0.0153762	1.8025	0.000236428
MYOM2	NEB	29451	100	0.199647	5.12139e-54	0.0398589	100	0.199809	4.19496e-54	0.0399237	185	0.024212	0.0631608	0.000586219
MYOM2	SEC31A	28492	100	0.197791	2.32376e-51	0.0391213	100	0.155304	4.28266e-32	0.0241194	200	-0.0243061	1.93344	0.000590785
MYOM2	TTN	29451	100	0.17593	3.71942e-42	0.0309515	100	0.102017	4.21949e-15	0.0104074	193	0.0174648	0.180187	0.000305021
MYOM3	NMI	29165	100	0.213491	4.17576e-61	0.0455785	100	0.327843	3.37362e-146	0.107481	199	0.0190949	0.144792	0.000364616
MZT1	NT5C3A	33579	100	0.190654	5.40983e-56	0.036349	100	0.120636	3.41017e-23	0.014553	193	0.0108167	0.375492	0.000117
NAAA	NAGA	28333	100	0.553888	0	0.306792	100	0.227035	3.79861e-67	0.0515447	174	-0.0215737	1.89557	0.000465426
NAAA	NDST1	29137	100	0.565015	0	0.319242	100	0.223524	6.8796e-67	0.0499632	200	0.00853972	0.514563	7.29268e-05
NAAA	NOMO1	34237	100	0.565349	0	0.31962	100	0.431997	0	0.186622	200	0.00140238	0.907636	1.96666e-06
NAAA	NRP2	34237	100	0.557661	0	0.310986	100	0.200311	6.47568e-63	0.0401247	200	0.0120056	0.320575	0.000144134
NAAA	PLTP	34306	100	0.542913	0	0.294755	100	0.340899	2.82803e-186	0.116212	200	0.00979909	0.417055	9.60223e-05
NAAA	PSCA	29146	100	0.569481	0	0.324308	100	0.827778	0	0.685217	200	-0.00318781	1.19225	1.01622e-05
NAAA	RLN1	29240	100	0.568899	0	0.323646	100	0.21052	1.40849e-59	0.0443187	200	0.00581968	0.656354	3.38686e-05
NAAA	SEL1L	28539	100	0.560056	0	0.313662	100	0.289308	1.88575e-110	0.083699	200	0.00917109	0.488504	8.41088e-05
NAAA	SGSH	28774	100	0.547854	0	0.300144	100	0.716348	0	0.513155	200	0.0484807	0.000234266	0.00235038
NAAA	SIAE	34150	100	0.560486	0	0.314145	100	0.220135	9.813e-76	0.0484594	190	0.0203922	0.0919589	0.000415841
NAAA	SIL1	28539	100	0.55637	0	0.309548	100	0.191865	1.88096e-48	0.0368122	200	0.0304994	0.0212173	0.000930211
NAAA	SPINT1	34118	100	0.565973	0	0.320326	100	0.291901	4.08799e-134	0.0852064	200	0.0103489	0.392716	0.0001071
NAAA	SUMF1	28388	100	0.571078	0	0.32613	100	0.168939	1.29561e-37	0.0285403	200	-0.00746824	1.42628	5.57747e-05
NAAA	SUSD2	34237	100	0.555334	0	0.308396	100	0.414163	4.64099e-282	0.171531	200	0.0114576	0.343164	0.000131276
NAAA	TMEM132A	28539	100	0.57495	0	0.330568	100	0.470829	0	0.22168	200	0.0203686	0.123911	0.000414881
NAAA	UGDH	28310	100	0.557866	0	0.311215	100	0.111476	4.01294e-17	0.0124269	200	0.0044813	0.73602	2.0082e-05
NACC1	SRP14	29415	100	0.22172	1.97334e-66	0.0491598	100	0.152813	4.51965e-32	0.0233518	200	-0.0141062	1.72065	0.000198983
NACC1	TRIM25	30059	100	0.172228	3.04616e-41	0.0296624	100	0.181437	1.18644e-45	0.0329194	197	0.0110082	0.393481	0.000121181
NADK	PHLDB2	28460	100	0.260169	1.02334e-88	0.0676879	100	0.226613	3.38554e-67	0.0513536	200	-0.00395294	1.23442	1.56257e-05
NADK	SRPK2	34465	100	0.240238	4.43624e-91	0.0577145	100	0.191603	5.38344e-58	0.0367117	200	-0.00710685	1.44477	5.05073e-05
NADK	YWHAQ	28910	100	0.255851	4.36428e-87	0.0654599	100	0.1736	2.35603e-40	0.0301369	200	-0.00802743	1.45832	6.44397e-05
NAGA	NXPH3	29524	100	0.202068	1.91104e-55	0.0408314	100	0.29215	1.62716e-116	0.0853514	200	-0.000204977	1.01256	4.20156e-08
NAGK	NFKB1	28443	100	0.20096	6.63035e-53	0.0403849	100	0.182221	1.16995e-43	0.0332044	196	0.0380811	0.00407309	0.00145017
NAGK	NUDC	29136	100	0.20271	4.33557e-55	0.0410912	100	0.16187	1.67161e-35	0.0262019	196	0.0296009	0.0238467	0.000876214
NAGK	SCRN1	28790	100	0.203773	5.04334e-55	0.0415233	100	0.142672	1.44279e-27	0.0203554	198	0.0113156	0.390625	0.000128043
NAGK	SMAD2	29196	100	0.19476	5.1781e-51	0.0379315	100	0.177666	1.29857e-42	0.0315651	196	0.0475855	0.000275353	0.00226438
NAGK	SORD	28939	100	0.20603	1.64691e-56	0.0424485	100	0.180279	1.80918e-43	0.0325004	200	0.0184862	0.159694	0.000341739
NAGK	SRPK2	28790	100	0.199128	1.41388e-52	0.0396521	100	0.177432	6.14454e-42	0.031482	196	0.0528543	6.00545e-05	0.00279358
NAGK	TERF1	28481	100	0.211131	2.07067e-58	0.0445763	100	0.208863	3.57199e-57	0.0436237	200	0.00311411	0.814227	9.69767e-06
NAGPA	SLAMF7	28881	100	0.33735	1.02261e-153	0.113805	100	0.520784	0	0.271216	200	0.0129595	0.324746	0.000167949
NAMPT	RNF149	28228	100	0.20865	1.45529e-56	0.043535	100	0.231823	9.34625e-70	0.053742	200	0.0222685	0.094339	0.000495886
NAMPT	TFRC	33714	100	0.22725	1.06022e-79	0.0516428	100	0.4208	1.35556e-287	0.177072	200	-0.0128409	1.70821	0.000164889
NAMPT	TPR	28043	100	0.211516	9.61177e-58	0.0447389	100	0.202367	6.57055e-53	0.0409524	200	0.0281475	0.0350466	0.000792283
NAMPT	UBE2L6	28950	100	0.184857	1.12573e-45	0.0341722	100	0.194515	1.78813e-50	0.0378362	200	0.01245	0.343548	0.000155002
NAP1L4	NPM1	8078	100	0.200679	3.90699e-16	0.0402721	100	0.327291	1.24709e-41	0.107119	200	0.00334466	0.893159	1.11868e-05
NAP1L4	PKN3	29605	100	0.199151	5.0139e-54	0.0396611	100	0.184918	1.06593e-46	0.0341945	199	0.02368	0.0684553	0.000560741
NAP1L4	PTP4A3	29062	100	0.186372	1.40037e-46	0.0347346	100	0.20869	3.3143e-58	0.0435517	200	-0.00270741	1.16349	7.33004e-06
NAP1L4	SOX2	29989	100	0.195528	9.4324e-53	0.038231	100	0.199175	1.0385e-54	0.0396708	200	-0.00633306	1.3761	4.01077e-05
NAP1L4	TRIM25	30280	100	0.179989	2.88529e-45	0.0323961	100	0.195867	1.95259e-53	0.038364	195	0.0301504	0.0189577	0.000909046
NAP1L4	VAMP5	28856	100	0.17479	8.06951e-41	0.0305517	100	0.157529	2.1982e-33	0.0248154	200	0.0390227	0.00302753	0.00152277
NAPRT	NENF	30014	100	0.267488	7.25342e-99	0.0715497	100	0.0660291	3.05591e-07	0.00435984	200	0.0433021	0.000791939	0.00187507
NAPRT	RBPMS	29185	100	0.25387	1.58921e-86	0.06445	100	0.0676257	2.32302e-07	0.00457324	200	0.00922612	0.480971	8.51213e-05
NAPRT	SEC31A	29334	100	0.259097	1.3091e-90	0.0671314	100	0.166326	1.17873e-37	0.0276644	200	-0.000877521	1.05357	7.70044e-07
NARS1	PTPN1	29402	100	0.12522	5.52997e-22	0.01568	100	0.184142	5.23375e-46	0.0339084	183	0.0242214	0.0632818	0.000586679
NARS1	PXN	28930	100	0.14418	2.97862e-28	0.0207879	100	0.453679	8.36494e-292	0.205824	200	-0.0350244	1.99229	0.00122671
NARS1	SERPINB5	29004	100	0.126014	5.78317e-22	0.0158796	100	0.201362	3.99883e-54	0.0405465	200	0.0140304	0.285366	0.000196851
NARS1	USP47	29115	100	0.147839	8.18642e-30	0.0218565	100	0.220579	4.23757e-65	0.0486551	194	0.0440097	0.000781611	0.00193686
NBN	PARP1	33916	100	0.135899	2.51825e-29	0.0184685	100	0.154792	1.21018e-37	0.0239607	198	-0.00735346	1.45517	5.40734e-05
NBN	RAD51	28591	100	0.13115	2.32457e-23	0.0172003	100	0.223648	9.60723e-66	0.0500183	200	-0.00466049	1.27542	2.17201e-05
NBN	RPA2	28270	100	0.136462	6.55295e-25	0.0186219	100	0.184197	2.48174e-44	0.0339284	200	0.00432051	0.745331	1.86668e-05
NBN	RRM2B	33334	100	0.139494	2.55086e-30	0.0194587	100	0.150711	3.64357e-35	0.0227139	191	0.00808022	0.50951	6.529e-05
NBN	SIRT1	28270	100	0.144036	1.36012e-27	0.0207464	100	0.0939331	1.47085e-12	0.00882343	189	0.0175606	0.186753	0.000308375
NBN	TCOF1	29096	100	0.136962	9.10436e-26	0.0187586	100	0.208368	4.27066e-58	0.0434174	196	0.000703158	0.957232	4.94431e-07
NBN	TERF1	28270	100	0.125287	3.20214e-21	0.0156968	100	0.201505	7.00857e-53	0.0406041	200	0.0202089	0.128665	0.000408398
NBN	TP53	33334	100	0.133349	7.91151e-28	0.017782	100	0.200205	3.09813e-61	0.040082	200	-0.00838406	1.50628	7.02924e-05
NBN	TP53BP1	28270	100	0.146086	2.40962e-28	0.0213411	100	0.0639969	1.46467e-06	0.0040956	193	-0.00101644	1.06091	1.03314e-06
NBN	TPT1	34499	100	0.122992	1.14891e-24	0.0151271	100	0.177441	6.59338e-50	0.0314852	200	-0.00895283	1.54282	8.01531e-05
NBN	XRCC4	33348	100	0.142292	1.66269e-31	0.020247	100	0.190788	1.0656e-55	0.0364	199	0.0249208	0.0418445	0.000621045
NCAM1	NCAN	34850	100	0.376213	3.10438e-233	0.141536	100	0.210521	1.16389e-70	0.0443191	200	0.0269175	0.0246241	0.00072455
NCAM1	SIGLEC9	34762	100	0.365043	3.86972e-218	0.133257	100	0.644909	0	0.415908	200	0.0165937	0.166541	0.000275349
NCAM2	RALY	29501	100	0.517937	0	0.268259	100	0.179008	1.12184e-43	0.0320438	200	0.00484685	0.709731	2.3492e-05
NCAN	PTN	34103	100	0.207271	4.52915e-67	0.0429612	100	0.173995	1.69339e-47	0.0302742	200	0.0095927	0.42832	9.20199e-05
NCF2	PLA2G4A	34577	100	0.175522	5.76983e-49	0.0308081	100	0.18102	5.11619e-52	0.0327682	200	0.0189283	0.115519	0.000358279
NCK2	NTRK2	34616	100	0.169977	4.88107e-46	0.0288921	100	0.155188	1.41616e-38	0.0240834	196	-0.00681696	1.42936	4.64709e-05
NCK2	PIK3AP1	34636	100	0.185487	1.1585e-54	0.0344053	100	0.213415	3.57158e-72	0.045546	195	0.0686555	1.06638e-08	0.00471358
NCK2	RAC3	28977	100	0.15899	4.07044e-34	0.0252778	100	0.188972	9.97188e-48	0.0357106	200	-0.00127014	1.07701	1.61326e-06
NCK2	REEP4	29708	100	0.172715	5.24304e-41	0.0298304	100	0.221573	5.58712e-67	0.0490944	190	0.0114218	0.378743	0.000130458
NCK2	SF3B4	34464	100	0.182162	1.70408e-52	0.0331831	100	0.117372	1.4268e-22	0.0137762	177	0.0106448	0.376924	0.000113313
NCK2	SKAP2	35317	100	0.171512	9.13957e-48	0.0294165	100	0.153102	2.64089e-38	0.0234402	158	-0.00456505	1.29872	2.08396e-05
NCK2	SORBS1	29708	100	0.168012	7.23601e-39	0.0282281	100	0.193673	2.64531e-51	0.0375091	200	0.00444352	0.73203	1.97449e-05
NCK2	SRC	34766	100	0.191038	3.81644e-58	0.0364956	100	0.167369	7.40826e-45	0.0280125	159	0.0141309	0.238739	0.000199681
NCK2	SRPK2	34636	100	0.172154	3.18805e-47	0.029637	100	0.172787	1.45811e-47	0.0298552	173	0.0313768	0.00901147	0.000984504
NCK2	SSH3	28655	100	0.1708	9.03928e-39	0.0291727	100	0.042442	0.00131013	0.00180133	200	0.0231974	0.079093	0.000538119
NCK2	SYNGAP1	28798	100	0.179886	4.39866e-43	0.0323588	100	0.210222	1.55882e-58	0.0441933	200	-0.00291746	1.17518	8.51159e-06
NCK2	VASP	29785	100	0.16663	2.39099e-38	0.0277654	100	0.186583	8.35653e-48	0.0348132	162	-0.000975647	1.06001	9.51887e-07
NCK2	WASF1	33970	100	0.171397	5.94108e-46	0.0293768	100	0.219984	3.04963e-75	0.0483931	199	0.0392181	0.001224	0.00153806
NCK2	WASF3	33810	100	0.17263	2.17422e-46	0.029801	100	0.162423	3.37849e-41	0.0263811	198	0.0848168	2.83024e-12	0.00719389
NCK2	YES1	34464	100	0.162619	4.69426e-42	0.0264448	100	0.149557	9.13705e-36	0.0223672	170	0.0213387	0.0764983	0.000455339
NCLN	STAU1	28062	100	0.11304	2.00413e-17	0.0127781	100	0.114719	6.66302e-18	0.0131605	194	0.0210555	0.114759	0.000443334
NCR1	VIM	33759	100	0.30215	1.60217e-142	0.0912949	100	0.200237	5.17566e-62	0.0400947	199	-0.0116299	1.66063	0.000135254
NCR3LG1	PODXL	29421	100	0.391266	1.56564e-214	0.153089	100	0.394186	5.34846e-218	0.155383	168	0.00826434	0.526204	6.82993e-05
NCR3LG1	STX8	29442	100	0.412133	2.97489e-240	0.169854	100	0.164045	8.56834e-37	0.0269106	200	-0.00319021	1.19335	1.01774e-05
NCS1	NMT1	29869	100	0.203167	1.12139e-56	0.0412766	100	0.172008	6.84439e-41	0.0295867	198	0.0238274	0.0655662	0.000567743
NCS1	SFTPA2	34115	100	0.174758	6.31234e-48	0.0305404	100	0.513988	0	0.264184	200	-0.00530288	1.33858	2.81206e-05
NCS1	SIGLEC9	35372	100	0.174515	1.72632e-49	0.0304554	100	0.639517	0	0.408982	200	0.0123585	0.29867	0.000152732
NCS1	SPP1	35066	100	0.169025	4.17565e-46	0.0285696	100	0.180526	1.90244e-52	0.0325895	198	0.0139955	0.241245	0.000195873
NCS1	TRAF2	34706	100	0.182046	8.65573e-53	0.0331406	100	0.0942724	3.5406e-15	0.00888729	200	-0.00270357	1.17818	7.30931e-06
NDRG1	PSMC3	27944	100	0.0818683	8.85339e-10	0.00670243	100	0.208275	8.23037e-56	0.0433784	200	0.0179312	0.180175	0.000321528
NDRG1	STX6	33220	100	0.0940203	1.60044e-14	0.00883981	100	0.131153	6.99055e-27	0.0172011	199	0.0180746	0.140719	0.000326691
NDRG1	STX7	28115	100	0.0993619	8.16437e-14	0.00987278	100	0.481247	0	0.231598	200	0.000126452	0.992436	1.599e-08
NDRG1	TGOLN2	28948	100	0.0909926	4.0304e-12	0.00827965	100	0.528322	0	0.279124	200	-0.0194124	1.86028	0.000376843
NDRG1	TRIM25	28840	100	0.0858847	6.43034e-11	0.00737618	100	0.165414	1.15823e-36	0.0273619	200	-0.00285795	1.1718	8.16787e-06
NDRG1	WIF1	34040	100	0.0895626	1.32753e-13	0.00802146	100	0.27471	3.82229e-118	0.0754654	200	0.00421627	0.727972	1.7777e-05
NDST1	PLAUR	29209	100	0.216607	5.64239e-63	0.0469187	100	0.231266	9.10293e-72	0.0534838	200	0.00545821	0.676631	2.9792e-05
NDST1	SCGB2A2	29021	100	0.203266	3.54469e-55	0.041317	100	0.20895	2.84935e-58	0.04366	200	-0.0125035	1.6591	0.000156336
NDST1	TMEM106A	30325	100	0.187512	4.07986e-49	0.0351609	100	0.23978	4.688e-80	0.0574947	200	0.00814312	0.526048	6.63104e-05
NDST1	TMEM132A	29248	100	0.193595	1.69587e-50	0.037479	100	0.468005	0	0.219029	200	0.00277266	0.832103	7.68767e-06
NDUFA5	NDUFS6	28071	100	0.206557	3.75746e-55	0.0426659	100	0.19941	1.89716e-51	0.0397642	200	0.00751648	0.573389	5.64975e-05
NDUFA5	NGRN	29144	100	0.181878	1.58655e-44	0.0330796	100	0.185323	3.43704e-46	0.0343446	200	0.0356955	0.00642381	0.00127417
NDUFA5	NIT1	28491	100	0.205833	1.45801e-55	0.0423672	100	0.200175	1.37755e-52	0.0400701	192	0.0284356	0.0318389	0.000808584
NDUFA5	SLIRP	28442	100	0.19821	1.734e-51	0.0392872	100	0.198013	2.18808e-51	0.039209	199	0.00092737	0.944253	8.60015e-07
NDUFA5	SSBP1	29538	100	0.181428	6.89356e-45	0.0329161	100	0.203497	2.9903e-56	0.0414111	200	-0.00434172	1.26134	1.88505e-05
NDUFA5	TNFRSF10A	28504	100	0.192768	7.64734e-49	0.0371594	100	0.463581	9.71012e-302	0.214907	200	0.00488591	0.712277	2.38722e-05
NDUFB7	NDUFS6	28832	100	0.174668	9.91271e-41	0.030509	100	0.199252	1.03538e-52	0.0397016	199	0.00730943	0.578947	5.34278e-05
NDUFB7	NIT1	29255	100	0.166275	1.53374e-37	0.0276473	100	0.199094	2.2287e-53	0.0396384	184	-0.00194559	1.11828	3.78531e-06
NDUFB7	SPRED2	29120	100	0.196729	6.65348e-52	0.0387023	100	0.207715	8.76735e-58	0.0431454	199	0.00324071	0.804705	1.05022e-05
NDUFS6	NGRN	28907	100	0.187496	6.85871e-47	0.0351549	100	0.192318	2.761e-49	0.0369863	199	-0.00854444	1.484	7.30075e-05
NDUFS6	NIT1	28228	100	0.195516	9.39639e-50	0.0382265	100	0.230784	3.93681e-69	0.0532611	199	-0.00494915	1.28993	2.44941e-05
NDUFS6	RNF4	28458	100	0.204508	8.58622e-55	0.0418234	100	0.196575	1.11194e-50	0.0386418	200	0.00303463	0.818963	9.20899e-06
NEB	TMOD4	28369	100	0.205991	2.06782e-55	0.0424324	100	0.214933	2.80266e-60	0.046196	198	0.00109877	0.934058	1.2073e-06
NECAP2	NMI	28913	100	0.206001	1.9055e-56	0.0424363	100	0.303597	1.4777e-123	0.092171	200	0.0180233	0.170594	0.000324839
NECAP2	PHOSPHO1	28469	100	0.192373	1.37194e-48	0.0370074	100	0.113672	7.77878e-18	0.0129214	198	-0.0165844	1.78912	0.000275042
NECAP2	TRAF2	28595	100	0.195148	3.39163e-50	0.0380826	100	0.102978	5.86991e-15	0.0106046	196	0.0107761	0.415199	0.000116125
NEDD4L	PRKAR2A	29132	100	0.197438	2.73415e-52	0.0389816	100	0.203964	9.34028e-56	0.0416015	190	0.00912355	0.486272	8.32392e-05
NEDD4L	RAPGEF2	28760	100	0.179953	4.59151e-43	0.0323832	100	0.184221	4.41491e-45	0.0339373	191	0.00469272	0.721968	2.20217e-05
NEDD4L	RET	28642	100	0.172241	2.18097e-39	0.029667	100	0.347102	7.21462e-162	0.120479	200	0.0134067	0.310348	0.00017974
NEDD4L	SERPINF1	28933	100	0.183313	6.67838e-45	0.0336036	100	0.294141	7.83785e-116	0.0865192	199	0.0136482	0.299276	0.000186274
NEDD4L	SLIRP	28483	100	0.171188	1.02896e-38	0.0293054	100	0.215092	1.32151e-60	0.0462648	199	-0.000206676	1.01244	4.27149e-08
NEDD4L	SMAD2	29107	100	0.175042	2.83761e-41	0.0306396	100	0.182335	1.0796e-44	0.033246	185	0.0149671	0.253562	0.000224014
NEDD4L	SMAD3	29107	100	0.186411	1.14181e-46	0.0347492	100	0.25687	2.27572e-88	0.0659821	193	0.00872586	0.505659	7.61405e-05
NEDD4L	SNCA	28660	100	0.16134	9.87904e-35	0.0260305	100	0.158585	1.34138e-33	0.0251492	190	0.00366177	0.781647	1.34085e-05
NEDD4L	TARBP2	28115	100	0.166389	3.42286e-36	0.0276853	100	0.156754	2.89854e-32	0.0245718	187	0.0110148	0.408914	0.000121326
NEDD4L	TGFBR1	29580	100	0.174837	7.9951e-42	0.030568	100	0.193182	7.67455e-51	0.0373194	200	-0.00620775	1.36691	3.85361e-05
NEDD4L	TGFBR2	28852	100	0.183552	6.75496e-45	0.0336914	100	0.134884	7.76265e-25	0.0181936	200	-0.0106679	1.58217	0.000113803
NEDD4L	TMED8	29120	100	0.184992	5.3449e-46	0.034222	100	0.183687	2.29409e-45	0.0337409	191	0.0144986	0.268604	0.00021021
NEDD4L	TNFRSF19	28993	100	0.173026	3.34965e-40	0.0299378	100	0.266307	1.03006e-94	0.0709193	200	-0.00245361	1.14817	6.0202e-06
NEDD4L	TRIM25	29120	100	0.189249	4.27429e-48	0.0358153	100	0.166707	1.45561e-37	0.0277911	190	0.000210477	0.987187	4.43004e-08
NEDD4L	UBAC1	28642	100	0.174224	2.83784e-40	0.0303541	100	0.189372	2.16111e-47	0.0358616	199	0.00549399	0.677617	3.0184e-05
NEDD4L	UBE2L6	29235	100	0.160992	3.01152e-35	0.0259185	100	0.201039	2.23914e-54	0.0404167	198	0.00926198	0.478891	8.57842e-05
NEDD4L	YWHAQ	28660	100	0.184059	7.46286e-45	0.0338776	100	0.181981	7.19218e-44	0.0331171	181	0.00509983	0.699477	2.60082e-05
NEDD9	PXN	28115	100	0.223283	1.79861e-64	0.0498552	100	0.446749	4.40784e-274	0.199585	200	0.020064	0.132492	0.000402563
NEDD9	RBPMS	29580	100	0.214028	2.93114e-62	0.045808	100	0.105768	3.452e-16	0.0111869	198	-0.00523533	1.31275	2.74087e-05
NEDD9	SMAD1	28110	100	0.201526	1.3305e-52	0.0406127	100	0.129967	1.31484e-22	0.0168915	200	-0.00716314	1.40872	5.13106e-05
NEDD9	SMAD2	29107	100	0.214359	1.77488e-61	0.0459499	100	0.198534	8.06872e-53	0.0394157	200	0.0227116	0.0831585	0.000515819
NEDD9	SNAPIN	29193	100	0.210568	1.66179e-59	0.044339	100	0.166723	1.17345e-37	0.0277967	200	-0.034027	1.99068	0.00115784
NEDD9	TRAF2	28701	100	0.218457	5.65878e-63	0.0477236	100	0.117979	3.02527e-19	0.013919	200	-0.00348059	1.20794	1.21145e-05
NEFL	SKAP1	33478	100	0.166777	5.84939e-43	0.0278146	100	0.14457	1.3433e-32	0.0209004	200	-0.0110428	1.63369	0.000121942
NEFL	TERF1	28009	100	0.152312	2.01392e-30	0.023199	100	0.203556	1.84793e-53	0.0414352	200	-0.0196918	1.8594	0.000387768
NEFL	TSC1	28009	100	0.184816	3.19768e-44	0.034157	100	0.121461	7.3853e-20	0.0147527	200	-0.0101485	1.55236	0.000102992
NEFL	VIM	33187	100	0.161276	6.46952e-40	0.0260098	100	0.186401	5.86578e-53	0.0347453	200	-0.00192175	1.12439	3.69311e-06
NEK7	NFATC1	29066	100	0.210037	5.80385e-59	0.0441156	100	0.157436	1.41136e-33	0.024786	194	0.0303071	0.0208475	0.000918518
NEK7	P4HB	29066	100	0.199384	3.3921e-53	0.0397542	100	0.147523	1.21032e-29	0.021763	190	0.0105348	0.421944	0.000110982
NEK7	PARK7	29133	100	0.215727	2.60211e-62	0.046538	100	0.158244	5.55966e-34	0.0250413	194	0.011672	0.373069	0.000136235
NEK7	PGD	29630	100	0.201594	2.18213e-55	0.04064	100	0.194999	7.16875e-52	0.0380246	191	0.0199933	0.123824	0.00039973
NEK7	PRDX6	29382	100	0.218462	2.00012e-64	0.0477255	100	0.142663	4.28109e-28	0.0203527	200	0.0111123	0.394403	0.000123484
NEK7	RANBP1	29035	100	0.217876	2.37583e-63	0.0474699	100	0.212136	4.45778e-60	0.0450019	192	0.0092741	0.479825	8.6009e-05
NEK7	RASSF2	28458	100	0.218176	2.72237e-62	0.0476007	100	0.149605	7.63588e-30	0.0223817	200	0.0529684	6.39358e-05	0.00280565
NEK7	RBM17	29667	100	0.204838	3.14233e-57	0.0419587	100	0.184263	1.82167e-46	0.0339528	192	0.035849	0.00575166	0.00128515
NEK7	SPRED2	28760	100	0.213959	1.51963e-60	0.0457784	100	0.188434	4.01931e-47	0.0355075	197	0.00271899	0.836659	7.39289e-06
NEK7	SRPK2	29066	100	0.211925	5.10598e-60	0.044912	100	0.162505	1.08597e-35	0.0264078	190	0.0464513	0.000395996	0.00215772
NEK7	TBCB	28941	100	0.217446	6.68455e-63	0.0472826	100	0.170263	6.70118e-39	0.0289893	188	0.0259883	0.0480342	0.00067539
NEK7	TERF1	28760	100	0.209714	3.47966e-58	0.0439799	100	0.205427	7.45958e-56	0.0422001	200	0.0071946	0.585382	5.17623e-05
NEK7	TNF	28532	100	0.216722	1.25965e-61	0.0469685	100	0.122028	2.23831e-20	0.0148908	200	-0.0175578	1.81519	0.000308276
NEK7	TRIM25	29663	100	0.195715	2.6837e-52	0.0383042	100	0.188684	1.14365e-48	0.0356015	189	0.0194436	0.1343	0.000378053
NELL1	NEXN	29762	100	0.403105	1.98815e-231	0.162494	100	0.17977	2.05851e-44	0.0323172	200	0.00195273	0.880276	3.81314e-06
NELL1	TIMP3	34826	100	0.38736	3.79611e-248	0.150048	100	0.476733	0	0.227274	200	-0.00160707	1.10667	2.58268e-06
NELL2	PRKAR1A	34616	100	0.220353	6.81177e-77	0.0485556	100	0.17719	6.16558e-50	0.0313964	199	-0.000659903	1.04378	4.35471e-07
NELL2	ST13	29072	100	0.204572	5.66854e-56	0.0418496	100	0.183923	2.09753e-45	0.0338276	199	0.0122129	0.351819	0.000149156
NELL2	TGFBR2	34826	100	0.229217	1.03536e-83	0.0525405	100	0.160053	3.43934e-41	0.0256169	183	0.0317845	0.00798216	0.00101026
NENF	PARK7	29501	100	0.0834867	1.33978e-10	0.00697002	100	0.153528	1.89661e-32	0.0235708	200	0.0164759	0.205743	0.000271457
NENF	PDIA4	29993	100	0.0828954	1.27851e-10	0.00687164	100	0.13312	4.0274e-25	0.0177209	199	-0.00923758	1.52557	8.5333e-05
NENF	PDIA5	29105	100	0.0823131	3.18614e-10	0.00677544	100	0.227502	3.22445e-69	0.0517573	200	0.00604295	0.644831	3.65173e-05
NENF	PDP1	28824	100	0.0775926	3.66767e-09	0.00602061	100	0.14727	2.60002e-29	0.0216884	194	-0.0158229	1.77029	0.000250363
NENF	PRDX6	29764	100	0.0820252	2.33482e-10	0.00672813	100	0.138154	9.37541e-27	0.0190865	200	0.00810202	0.532008	6.56427e-05
NENF	SOD1	28797	100	0.0879118	2.34179e-11	0.00772848	100	0.14929	4.64953e-30	0.0222875	200	0.0195944	0.137068	0.00038394
NEO1	TTN	29115	100	0.15401	3.06299e-32	0.0237192	100	0.0768183	4.37613e-09	0.00590105	200	0.00781076	0.551236	6.1008e-05
NEXN	SIRPA	29640	100	0.154799	4.09187e-33	0.0239626	100	0.875281	0	0.766117	200	0.00554427	0.669535	3.0739e-05
NFASC	NRCAM	34804	100	0.365588	4.4122e-219	0.133655	100	0.336395	1.01093e-183	0.113161	196	0.0197881	0.0987951	0.000391571
NFASC	RNF4	29422	100	0.350605	8.80151e-170	0.122924	100	0.193508	9.61343e-51	0.0374452	200	0.0122081	0.349126	0.000149038
NFASC	TNR	34608	100	0.361444	1.20705e-212	0.130642	100	0.375442	1.35451e-230	0.140957	200	0.00529801	0.659446	2.80689e-05
NFAT5	YAP1	29185	100	0.204307	4.81791e-56	0.0417413	100	0.206358	3.6693e-57	0.0425835	200	-0.0232211	1.92393	0.000539219
NFATC1	NFATC3	33916	100	0.155307	6.92947e-38	0.0241203	100	0.0887316	2.46237e-13	0.0078733	200	-0.00109373	1.07176	1.19624e-06
NFATC1	PARP1	35081	100	0.176802	2.29217e-50	0.0312588	100	0.143666	1.13124e-33	0.02064	200	-0.00722898	1.45509	5.22581e-05
NFATC1	PPP1R9B	34882	100	0.159995	3.18469e-41	0.0255984	100	0.169706	3.11526e-46	0.0288002	186	0.0223732	0.0616838	0.000500559
NFATC1	PPP3R1	34282	100	0.170629	5.95764e-46	0.0291142	100	0.122477	2.4935e-24	0.0150007	197	0.0225584	0.0617961	0.000508882
NFATC1	RFC4	29431	100	0.159738	6.10946e-35	0.0255161	100	0.185046	1.69917e-46	0.0342421	199	0.0296023	0.02314	0.000876299
NFATC1	SMC3	28480	100	0.165474	2.98424e-36	0.0273818	100	0.214729	2.10999e-60	0.0461086	200	0.00446927	0.735942	1.99744e-05
NFATC1	SRC	34429	100	0.160496	5.90032e-41	0.0257588	100	0.168727	3.85544e-45	0.0284688	186	0.0219281	0.0688519	0.00048084
NFATC1	TP53	33640	100	0.156747	2.86526e-38	0.0245698	100	0.172645	3.58082e-46	0.0298062	200	0.00221275	0.856002	4.89628e-06
NFATC1	YWHAQ	28881	100	0.173793	2.11445e-40	0.0302039	100	0.178134	2.17561e-42	0.0317319	187	0.0249359	0.0580903	0.000621801
NFE2	TXN	28885	100	0.190876	1.57218e-48	0.0364337	100	0.178229	1.93528e-42	0.0317655	193	0.0119386	0.364276	0.00014253
NFE2	YAP1	29334	100	0.184002	7.81235e-46	0.0338567	100	0.170507	1.64181e-39	0.0290725	200	0.0170589	0.191432	0.000291007
NFIC	PARP1	29530	100	0.195815	3.95865e-52	0.0383436	100	0.145495	2.62698e-29	0.0211689	200	-0.000663609	1.04066	4.40377e-07
NFIC	SMAD3	30102	100	0.203599	2.38253e-57	0.0414526	100	0.268813	3.69105e-100	0.0722603	200	0.0153408	0.23401	0.000235339
NFIC	SMARCA2	28930	100	0.194982	1.11666e-50	0.0380179	100	0.185333	7.10967e-46	0.0343482	200	0.00540167	0.681222	2.91781e-05
NFIC	SOX2	30361	100	0.210927	4.9935e-62	0.0444902	100	0.226812	1.09702e-71	0.0514435	200	0.0185823	0.147668	0.000345303
NFIC	SOX9	29453	100	0.20461	1.05748e-56	0.0418652	100	0.20692	5.62851e-58	0.0428157	200	0.0147499	0.257709	0.00021756
NFIC	TBR1	29453	100	0.203299	5.50162e-56	0.0413304	100	0.19105	1.56084e-49	0.0365	200	-0.0236677	1.93067	0.000560161
NFIC	TET2	29618	100	0.19122	6.88995e-50	0.0365653	100	0.201478	2.68383e-55	0.0405934	200	-0.00296277	1.18033	8.77801e-06
NFIC	TRIM24	29614	100	0.202356	9.13179e-56	0.0409481	100	0.164499	3.40423e-37	0.0270598	200	0.00541931	0.676711	2.93689e-05
NFKB1	NFKBIE	28043	100	0.176568	1.66889e-40	0.0311762	100	0.213979	4.37924e-59	0.0457871	178	0.0273393	0.0406309	0.00074744
NFKB1	NPM1	7831	100	0.158962	2.51917e-10	0.025269	100	0.3536	2.4654e-47	0.125033	200	0.0203024	0.422054	0.000412188
NFKB1	PARP1	28595	100	0.183659	1.44689e-44	0.0337306	100	0.159564	6.31465e-34	0.0254608	198	0.0204239	0.1225	0.000417136
NFKB1	PCBD1	28400	100	0.174854	3.12456e-40	0.0305741	100	0.205205	4.6446e-55	0.0421093	200	0.0115148	0.385581	0.00013259
NFKB1	PCBP2	29115	100	0.174565	4.54584e-41	0.0304731	100	0.180385	8.86474e-44	0.0325387	173	0.0137719	0.293377	0.000189666
NFKB1	PDCD6	28576	100	0.179924	8.73838e-43	0.0323727	100	0.72066	0	0.51935	200	0.113525	7.42325e-18	0.0128879
NFKB1	PPME1	28570	100	0.189927	1.49203e-47	0.0360724	100	0.176034	5.39294e-41	0.0309879	189	0.0299168	0.0237313	0.000895014
NFKB1	PRDX1	27878	100	0.195022	6.48192e-49	0.0380338	100	0.162117	3.84901e-34	0.026282	197	0.0291292	0.0296353	0.00084851
NFKB1	RELB	28587	100	0.185185	2.81007e-45	0.0342935	100	0.179621	1.16843e-42	0.0322636	200	0.0509143	0.000117478	0.00259227
NFKB1	SERPINA3	29043	100	0.184269	1.58351e-45	0.0339551	100	0.306153	2.83674e-126	0.0937295	200	0.00230183	0.860777	5.29841e-06
NFKB1	SIRT1	28587	100	0.190809	5.1962e-48	0.0364079	100	0.110491	5.375e-17	0.0122084	199	0.0243839	0.0652474	0.000594575
NFKB1	SLIRP	28369	100	0.176133	9.31015e-41	0.0310228	100	0.214059	8.57059e-60	0.0458213	198	0.0287176	0.0305443	0.0008247
NFKB1	SRC	28711	100	0.185523	1.24706e-45	0.0344188	100	0.161356	8.52203e-35	0.0260356	175	0.0494866	0.000175866	0.00244892
NFKB1	TAB2	28679	100	0.168317	1.03773e-37	0.0283305	100	0.197543	1.48475e-51	0.0390233	180	0.016545	0.210292	0.000273737
NFKB1	TFAP2A	28470	100	0.186028	1.66506e-45	0.0346064	100	0.196534	1.09991e-50	0.0386255	198	0.0167295	0.206878	0.000279876
NFKB1	TLR3	28951	100	0.187705	4.60927e-47	0.035233	100	0.857328	0	0.735012	200	0.0196239	0.135425	0.000385098
NFKB1	TNFRSF10B	28469	100	0.167503	4.25654e-37	0.0280574	100	0.33939	1.82303e-153	0.115186	199	-0.00151176	1.09079	2.28542e-06
NFKB1	TNIP1	29113	100	0.163947	2.33486e-36	0.0268785	100	0.162698	7.96755e-36	0.0264705	165	0.0102677	0.433453	0.000105425
NFKB1	TPR	29451	100	0.186203	4.24836e-47	0.0346717	100	0.200904	1.08598e-54	0.0403625	196	-0.0168571	1.80418	0.000284162
NFKB1	TTF2	28392	100	0.161286	2.12926e-34	0.0260131	100	0.284256	5.31871e-106	0.0808016	189	0.0342681	0.00981217	0.0011743
NFKB1	TUBB3	28470	100	0.16378	1.58555e-35	0.0268239	100	0.234177	8.77284e-72	0.0548388	200	0.0137875	0.298244	0.000190095
NFKB1	TXN	28656	100	0.158939	9.74459e-34	0.0252615	100	0.188679	4.46631e-47	0.0355999	197	0.00461744	0.726728	2.13208e-05
NFKB1	XRCC4	28040	100	0.174738	1.08276e-39	0.0305333	100	0.177887	4.28052e-41	0.0316439	199	0.0429047	0.00131012	0.00184082
NFKB1	YWHAQ	28465	100	0.1824	8.85842e-44	0.0332698	100	0.184004	1.55572e-44	0.0338576	165	0.0398117	0.002661	0.00158497
NFKB1	YY1	28587	100	0.177096	1.69083e-41	0.031363	100	0.199935	1.24275e-52	0.039974	200	0.0200185	0.130169	0.00040074
NFKB1	ZHX2	29113	100	0.193496	3.19873e-50	0.0374406	100	0.212766	1.39078e-60	0.0452694	199	0.00345753	0.791965	1.19545e-05
NFKB2	PARP1	29066	100	0.203091	3.63456e-55	0.0412461	100	0.153139	7.71034e-32	0.0234515	200	-0.0133531	1.69128	0.000178306
NFKB2	RPS10	28679	100	0.194607	4.66369e-50	0.0378719	100	0.184893	2.82896e-45	0.0341854	200	3.63052e-05	0.997807	1.31807e-09
NFKB2	TNFSF13B	29350	100	0.224335	7.38965e-68	0.0503264	100	0.302749	1.09906e-124	0.091657	200	-0.00761062	1.44009	5.79216e-05
NFKB2	TP53	28458	100	0.211218	2.08021e-58	0.044613	100	0.178771	4.41305e-42	0.0319589	200	-0.00550669	1.3221	3.03236e-05
NFKBIE	RELB	28110	100	0.206671	2.74713e-55	0.0427127	100	0.17435	1.29108e-39	0.030398	200	0.019651	0.140685	0.00038616
NFU1	REXO2	29039	100	0.148306	6.47311e-30	0.0219946	100	0.18642	1.44952e-46	0.0347525	200	0.00206987	0.874695	4.28437e-06
NFU1	SOD2	29510	100	0.161843	6.30554e-36	0.026193	100	0.230782	3.40671e-72	0.0532602	200	-0.000110335	1.00676	1.21737e-08
NFX1	NPM1	7831	100	0.210794	3.45915e-17	0.044434	100	0.310248	2.74675e-36	0.0962538	200	0.0238364	0.34586	0.000568172
NFX1	PARP1	28595	100	0.187999	1.19239e-46	0.0353436	100	0.145256	2.42097e-28	0.0210994	200	0.00905288	0.493672	8.19546e-05
NFX1	PCBP2	29115	100	0.217871	1.61798e-63	0.0474678	100	0.187682	2.61049e-47	0.0352244	186	0.0283405	0.0305726	0.000803183
NFX1	PRKAR1A	28576	100	0.20684	2.90302e-56	0.0427826	100	0.184241	8.20102e-45	0.0339449	189	0.0168668	0.202345	0.000284488
NFX1	PSMC3	28369	100	0.198902	1.03853e-51	0.039562	100	0.214187	7.28017e-60	0.045876	200	0.0213672	0.107574	0.000456557
NFX1	PSMD1	29115	100	0.207123	1.89662e-57	0.0428999	100	0.210081	4.37693e-59	0.0441338	200	-0.00236361	1.1431	5.58666e-06
NFX1	PTS	27885	100	0.208304	1.01394e-55	0.0433908	100	0.222536	1.56071e-63	0.0495221	199	0.00235463	0.860448	5.5443e-06
NFX1	RFC4	29021	100	0.20689	3.86546e-57	0.0428033	100	0.182585	1.09487e-44	0.0333372	194	0.0183059	0.163188	0.000335105
NFX1	RUVBL1	28043	100	0.206519	4.48585e-55	0.0426503	100	0.191839	1.25092e-47	0.0368021	200	0.002758	0.836407	7.60656e-06
NFX1	SNU13	29451	100	0.216543	1.88812e-63	0.0468907	100	0.196308	2.9912e-52	0.0385369	200	-0.0117729	1.63367	0.000138601
NFX1	SRP14	28570	100	0.208126	5.99742e-57	0.0433163	100	0.17135	6.6722e-39	0.0293608	189	0.00254206	0.847652	6.46207e-06
NFX1	SSB	28040	100	0.197567	1.82992e-50	0.0390325	100	0.18957	1.56944e-46	0.0359366	200	0.00295993	0.824617	8.76118e-06
NFX1	TNFRSF1B	28663	100	0.185445	1.62027e-45	0.03439	100	0.124759	2.53096e-21	0.0155648	200	0.0158066	0.23149	0.000249848
NFX1	TRIM21	28595	100	0.205036	2.46489e-55	0.0420396	100	0.08726	3.8399e-11	0.00761431	199	-0.00484621	1.28594	2.34857e-05
NFX1	YWHAQ	28465	100	0.183058	4.3511e-44	0.0335101	100	0.167118	6.22327e-37	0.0279284	184	0.0204767	0.122388	0.000419294
NFYA	SERPINB1	28552	100	0.215222	8.01679e-61	0.0463204	100	0.14363	1.06063e-27	0.0206296	200	0.0315279	0.0171973	0.00099401
NFYA	TP53	28043	100	0.201614	1.6035e-52	0.0406484	100	0.180967	1.71424e-42	0.032749	200	0.0170389	0.202029	0.000290324
NFYA	ZHX2	29113	100	0.199182	3.6081e-53	0.0396736	100	0.200974	4.06883e-54	0.0403907	200	0.0380055	0.00372778	0.00144442
NGF	PLG	28719	100	0.177438	7.76817e-42	0.0314843	100	0.391809	4.5861e-210	0.153514	200	0.00943704	0.474595	8.90577e-05
NGF	ROR1	34269	100	0.20824	5.15436e-68	0.0433639	100	0.285712	6.95336e-129	0.0816314	200	-0.0117178	1.6679	0.000137307
NGF	SORT1	34215	100	0.189857	1.4768e-56	0.0360457	100	0.242082	7.73281e-92	0.0586036	200	0.000926121	0.938944	8.577e-07
NGFR	NTF3	29570	100	0.217645	2.3866e-64	0.0473694	100	0.22108	2.18059e-66	0.0488764	200	0.00879828	0.498736	7.74097e-05
NGFR	NTRK2	29573	100	0.205037	3.67254e-57	0.0420403	100	0.154234	8.26431e-33	0.0237881	200	-0.000134532	1.00825	1.80988e-08
NGFR	NTRK3	29897	100	0.197636	1.00896e-53	0.03906	100	0.203956	3.61002e-57	0.0415982	200	-0.00619537	1.36803	3.83826e-05
NGFR	RCC1	30056	100	0.197366	7.43319e-54	0.0389534	100	0.128147	1.97295e-23	0.0164216	200	0.00885979	0.492224	7.84959e-05
NGFR	SORT1	29518	100	0.196557	1.71284e-52	0.0386345	100	0.248094	1.65464e-83	0.0615508	200	0.0341022	0.00878498	0.00116296
NGFR	TSC1	29235	100	0.190625	5.70783e-49	0.036338	100	0.10654	3.13137e-16	0.0113507	200	0.00508646	0.69738	2.58721e-05
NGRN	NPM1	8098	100	0.154257	4.39224e-10	0.0237953	100	0.320575	5.1587e-40	0.102769	200	0.0163615	0.510621	0.0002677
NGRN	PRKAG3	29413	100	0.180953	1.77493e-44	0.0327441	100	0.181995	5.59047e-45	0.0331223	200	0.0242776	0.0626269	0.000589403
NGRN	SLIRP	29063	100	0.194556	1.11278e-50	0.0378521	100	0.203398	2.54199e-55	0.0413706	199	-0.00520283	1.30831	2.70694e-05
NGRN	SSBP1	29185	100	0.193781	1.71471e-50	0.037551	100	0.207479	8.86985e-58	0.0430475	200	0.0386031	0.0031803	0.0014902
NGRN	TRIM25	30087	100	0.206624	5.08802e-59	0.0426934	100	0.170057	2.81455e-40	0.0289195	197	0.000414418	0.974361	1.71742e-07
NGRN	YOD1	29113	100	0.177468	2.11202e-42	0.0314949	100	0.188373	1.20864e-47	0.0354845	200	0.0183622	0.161247	0.00033717
NID1	NID2	34542	100	0.245731	1.54641e-95	0.0603836	100	0.430687	0	0.185491	200	0.044679	0.000203484	0.00199621
NID1	RAB10	29550	100	0.237958	7.20386e-77	0.0566239	100	0.201175	5.12589e-55	0.0404716	195	0.0132131	0.309817	0.000174586
NID2	PILRA	35134	100	0.441926	0	0.195299	100	0.665023	0	0.442256	200	-0.020798	1.9187	0.000432559
NID2	PPIB	34445	100	0.437521	0	0.191425	100	0.157949	9.98843e-40	0.0249478	200	0.00942417	0.434167	8.88149e-05
NID2	SUSD4	29501	100	0.434776	1.07846e-270	0.18903	100	0.318188	6.35573e-139	0.101244	200	0.0237119	0.0685744	0.000562253
NID2	TMEM25	29597	100	0.434692	1.92309e-271	0.188957	100	0.292907	1.97947e-117	0.0857945	200	-0.00446928	1.26898	1.99745e-05
NID2	TNC	34665	100	0.449455	0	0.202009	100	0.389173	1.63362e-249	0.151455	200	-0.00317907	1.20873	1.01065e-05
NID2	TNIP1	29584	100	0.435055	8.31667e-272	0.189273	100	0.188607	1.67287e-48	0.0355726	200	-0.00399722	1.24145	1.59778e-05
NIT1	OXCT1	29701	100	0.218675	3.10567e-65	0.0478189	100	0.167358	1.44113e-38	0.0280086	183	0.0244144	0.0598991	0.000596062
NIT1	PDAP1	29451	100	0.228737	8.86754e-71	0.0523204	100	0.171188	5.65528e-40	0.0293053	180	-0.0032146	1.19483	1.03337e-05
NIT1	SLC16A1	28226	100	0.185379	8.04018e-45	0.0343655	100	0.19126	1.19594e-47	0.0365806	200	0.000835973	0.949929	6.98851e-07
NIT1	STOML2	28324	100	0.2001	3.02858e-52	0.0400398	100	0.192631	1.77258e-48	0.0371066	200	0.00455512	0.731792	2.07491e-05
NIT1	TRIM25	29255	100	0.208226	2.51031e-58	0.0433582	100	0.195681	1.36827e-51	0.038291	185	0.0154118	0.238519	0.000237524
NIT2	NPTN	28844	100	0.169968	1.21481e-38	0.0288892	100	0.16591	7.09456e-37	0.0275263	199	0.0115005	0.382516	0.000132261
NIT2	NPTX1	29534	100	0.176293	1.95404e-42	0.0310791	100	0.469052	0	0.22001	200	0.0270394	0.0377155	0.00073113
NIT2	PARK7	29534	100	0.180062	3.1856e-44	0.0324224	100	0.134099	4.17671e-25	0.0179826	185	0.00807203	0.535114	6.51577e-05
NIT2	PDIA4	30105	100	0.181171	1.35526e-45	0.0328231	100	0.146526	2.99183e-30	0.02147	168	0.0408089	0.00153898	0.00166536
NIT2	PRDX5	29829	100	0.161593	3.48623e-36	0.0261123	100	0.148207	1.20572e-30	0.0219654	177	0.0066498	0.607612	4.42199e-05
NIT2	PRDX6	29782	100	0.144947	2.49692e-29	0.0210096	100	0.128913	1.71218e-23	0.0166185	200	0.0127244	0.32618	0.000161909
NIT2	RNASET2	29695	100	0.156357	8.10585e-34	0.0244474	100	0.393694	2.00204e-219	0.154995	200	0.0594736	4.50903e-06	0.00353711
NIT2	SORD	29617	100	0.162085	3.74442e-36	0.0262717	100	0.17087	4.81611e-40	0.0291967	198	0.0202869	0.118493	0.000411558
NLGN2	NRXN3	28561	100	0.182668	4.79752e-44	0.0333675	100	0.145363	2.38362e-28	0.0211303	198	-0.00839827	1.47431	7.05309e-05
NLGN2	PDGFRA	28597	100	0.186553	5.97401e-46	0.0348022	100	0.283879	1.83728e-106	0.0805872	200	0.000213834	0.987101	4.57251e-08
NLGN2	PRTN3	27775	100	0.180113	1.01339e-41	0.0324406	100	0.458993	1.25588e-287	0.210675	200	0.00850258	0.526354	7.22939e-05
NLGN2	RLN1	29267	100	0.168041	2.49583e-38	0.0282378	100	0.206309	2.75132e-57	0.0425634	200	0.0156501	0.231256	0.000244927
NME1	NME3	28759	100	0.226885	4.88839e-68	0.0514769	100	0.268233	2.38787e-95	0.0719489	200	-0.00816124	1.46394	6.66058e-05
NME1	OXCT1	28528	100	0.209063	2.27323e-57	0.0437074	100	0.205862	1.20749e-55	0.0423793	200	-0.00550143	1.32218	3.02657e-05
NME1	PPT1	28478	100	0.225802	9.4335e-67	0.0509867	100	0.198718	8.26718e-52	0.0394888	200	0.0304444	0.0215889	0.000926864
NME1	PRDX1	27940	100	0.199475	2.98732e-51	0.0397902	100	0.158483	9.32661e-33	0.025117	200	0.00677879	0.612417	4.59519e-05
NME1	PRDX5	29043	100	0.185706	3.17839e-46	0.0344868	100	0.158856	3.91265e-34	0.0252351	200	-0.00446768	1.26645	1.99601e-05
NME1	PRDX6	28993	100	0.182343	1.58209e-44	0.0332489	100	0.131328	1.00338e-23	0.0172471	200	-0.0122014	1.64706	0.000148873
NME1	SOD1	28074	100	0.193484	1.74751e-48	0.0374359	100	0.145779	4.82267e-28	0.0212515	200	-0.00537327	1.31269	2.8872e-05
NME1	SORD	28850	100	0.198942	1.38556e-52	0.039578	100	0.174954	6.90877e-41	0.0306088	200	-0.00312369	1.18752	9.75741e-06
NME1	TGM2	28655	100	0.191582	1.6545e-48	0.0367038	100	0.13894	4.22672e-26	0.0193045	200	-0.0274143	1.96204	0.000751544
NME1	UROD	28660	100	0.201607	1.22159e-53	0.0406454	100	0.317385	2.57909e-134	0.100733	200	0.0177142	0.179935	0.000313794
NME1	YWHAQ	28660	100	0.205904	6.37923e-56	0.0423964	100	0.187078	2.64168e-46	0.0349982	200	-0.0136088	1.69706	0.0001852
NME3	TOMM20	29645	100	0.279351	9.92515e-107	0.0780371	100	0.188474	1.54124e-48	0.0355225	200	0.0108879	0.40191	0.000118546
NMI	PPP1R9B	29695	100	0.322727	5.15632e-144	0.104153	100	0.189917	2.37622e-49	0.0360684	200	0.00401262	0.757193	1.61011e-05
NMI	SH3GLB2	29902	100	0.334369	3.83732e-156	0.111802	100	0.210597	6.31704e-61	0.0443511	200	0.00219123	0.865471	4.80149e-06
NMI	STAT5B	29303	100	0.310448	4.08131e-131	0.0963779	100	0.15679	1.43897e-33	0.0245832	200	0.00594183	0.649283	3.53053e-05
NMI	TIGAR	28666	100	0.341907	6.01329e-157	0.1169	100	0.173163	7.85515e-40	0.0299853	200	0.0212606	0.107483	0.000452013
NMI	TRIM21	29320	100	0.328595	1.13921e-147	0.107974	100	0.0727498	2.445e-08	0.00529253	200	0.00582216	0.655777	3.38976e-05
NMI	TXLNA	29193	100	0.33916	4.23062e-157	0.115029	100	0.176413	5.0548e-42	0.0311217	200	0.0194871	0.136548	0.000379747
NMNAT1	NPM1	9429	100	0.233238	1.05035e-24	0.0544	100	0.357055	8.83788e-58	0.127488	200	0.000162145	0.994387	2.62911e-08
NMNAT1	PARP1	34282	100	0.203266	7.49714e-65	0.0413169	100	0.161193	3.90448e-41	0.0259831	200	0.013921	0.249109	0.000193793
NMNAT1	PLEKHO1	29389	100	0.200557	2.17993e-54	0.0402233	100	0.182824	2.41761e-45	0.0334245	200	-0.00307709	1.18645	9.46849e-06
NMNAT1	PTPN6	34309	100	0.208448	3.15733e-68	0.0434507	100	0.181635	5.70843e-52	0.0329911	200	-0.011993	1.67941	0.000143833
NMNAT1	RNASE1	29431	100	0.209166	3.43099e-59	0.0437506	100	0.255807	1.37542e-88	0.0654371	200	-0.00113724	1.06951	1.29331e-06
NMNAT1	SART1	28469	100	0.221782	2.21887e-64	0.0491873	100	0.194533	1.1474e-49	0.037843	200	0.0232605	0.0792762	0.00054105
NMNAT1	STAU1	28356	100	0.231701	5.39324e-70	0.0536852	100	0.0877182	3.66535e-11	0.00769448	200	-0.0028943	1.1725	8.37699e-06
NMNAT1	TDO2	28685	100	0.205379	1.09444e-55	0.0421806	100	0.221004	2.06803e-64	0.0488426	200	0.00113535	0.931485	1.28902e-06
NMNAT1	WDR46	29300	100	0.200943	1.92621e-54	0.040378	100	0.190175	7.56763e-49	0.0361664	200	0.004334	0.740115	1.87836e-05
NMT1	NOP56	29115	100	0.178574	6.32071e-43	0.0318888	100	0.208004	6.20554e-58	0.0432658	199	0.022353	0.0880877	0.000499656
NMT1	PAK4	28930	100	0.175524	2.95586e-41	0.0308085	100	0.178682	1.02915e-42	0.0319272	179	0.0049497	0.706602	2.44996e-05
NMT1	PDCD6	29506	100	0.186743	1.88502e-47	0.0348729	100	0.720652	0	0.519339	200	0.0874961	1.66474e-11	0.00765556
NMT1	RFC4	30102	100	0.169793	3.56096e-40	0.0288298	100	0.198096	2.50652e-54	0.039242	187	0.0131922	0.306119	0.000174035
NMT1	SRC	29650	100	0.172611	6.91689e-41	0.0297947	100	0.167417	1.56392e-38	0.0280285	191	-0.000913416	1.05606	8.34329e-07
NMT1	TGFB1	29842	100	0.192731	4.88466e-51	0.0371454	100	0.256364	3.41678e-90	0.0657226	193	0.0249535	0.0539016	0.000622678
NMT1	TP53	28919	100	0.190961	1.27542e-48	0.036466	100	0.178995	7.72257e-43	0.0320392	200	0.0251302	0.0560118	0.000631529
NMT1	VIM	29004	100	0.173866	1.35218e-40	0.0302295	100	0.184066	2.27945e-45	0.0338803	200	-0.0186336	1.84407	0.00034721
NOMO1	PDGFRA	34440	100	0.416621	1.98226e-287	0.173573	100	0.290617	3.77478e-134	0.0844582	200	-0.00382984	1.24936	1.46677e-05
NOMO1	PSCA	29510	100	0.437112	5.22419e-274	0.191067	100	0.830061	0	0.689001	200	0.0106049	0.41532	0.000112464
NOMO1	PTPRM	34328	100	0.436125	0	0.190205	100	0.527886	0	0.278663	200	0.0201429	0.0951546	0.000405737
NOMO1	RNF149	28892	100	0.418648	5.15947e-244	0.175267	100	0.244343	2.63345e-79	0.0597037	200	0.00521599	0.69181	2.72065e-05
NOMO1	SERPINC1	29617	100	0.439103	9.38116e-278	0.192811	100	0.149681	5.0558e-31	0.0224044	200	-0.00718135	1.41945	5.15718e-05
NOMO1	SHBG	29651	100	0.41899	7.93282e-251	0.175553	100	0.263982	4.07663e-95	0.0696865	200	-0.00460434	1.27703	2.12e-05
NOMO1	TMEM106A	29501	100	0.44008	4.7626e-278	0.193671	100	0.231212	1.93432e-72	0.0534589	200	-0.00164267	1.10039	2.69836e-06
NOMO1	TNFSF10	34817	100	0.425969	5.07706e-305	0.18145	100	0.391717	3.93981e-254	0.153443	197	0.00331549	0.782079	1.09925e-05
NOMO1	TP53	33702	100	0.419061	6.49413e-285	0.175612	100	0.193669	5.81132e-58	0.0375077	200	-0.00810149	1.49395	6.56341e-05
NOMO1	VIPR1	28892	100	0.429841	1.49654e-258	0.184763	100	0.205764	2.79364e-56	0.0423387	200	-0.00637853	1.37215	4.06857e-05
NOMO1	WIF1	34793	100	0.42725	8.01458e-307	0.182542	100	0.25693	2.60264e-105	0.066013	200	0.00936963	0.434543	8.77899e-05
NOP56	NPM1	7831	100	0.224595	2.34276e-19	0.050443	100	0.336886	7.29226e-43	0.113492	200	0.0136329	0.589827	0.000185857
NOP56	P4HB	28592	100	0.179562	1.22429e-42	0.0322424	100	0.150591	2.3473e-30	0.0226776	200	0.0127183	0.336273	0.000161755
NOP56	PARP1	28595	100	0.212356	2.5746e-59	0.0450951	100	0.146231	1.0493e-28	0.0213834	197	-0.0244504	1.93553	0.000597824
NOP56	PRC1	29021	100	0.194087	2.25766e-50	0.0376697	100	0.213595	7.19354e-61	0.0456227	200	0.0114898	0.381475	0.000132016
NOP56	RBM19	29451	100	0.194339	3.18238e-51	0.0377676	100	0.193924	5.21939e-51	0.0376066	200	-0.00116902	1.07147	1.36661e-06
NOP56	RFC4	29021	100	0.206783	4.41812e-57	0.0427594	100	0.193245	6.0604e-50	0.0373435	200	0.0077615	0.554398	6.02408e-05
NOP56	RNF4	28679	100	0.192334	6.47572e-49	0.0369924	100	0.179648	8.43157e-43	0.0322736	196	0.00632584	0.631971	4.00163e-05
NOP56	RRP15	28470	100	0.210425	5.27347e-58	0.0442789	100	0.226324	4.76004e-67	0.0512228	200	0.0061981	0.640069	3.84164e-05
NOP56	SCARB2	27997	100	0.192677	5.78665e-48	0.0371243	100	0.220083	2.19817e-62	0.0484364	200	-0.00169519	1.10091	2.87367e-06
NOP56	SNU13	29451	100	0.197626	6.0561e-53	0.0390562	100	0.213041	1.99309e-61	0.0453863	200	0.0120727	0.354252	0.00014575
NOP56	SRP14	28570	100	0.200093	1.09364e-52	0.0400373	100	0.149468	6.62795e-30	0.0223407	200	0.00277407	0.833941	7.69546e-06
NOP56	SSB	28040	100	0.209063	2.00265e-56	0.0437074	100	0.160135	1.57341e-33	0.0256432	200	0.00372532	0.78031	1.3878e-05
NOP56	STAU1	28369	100	0.197492	5.4421e-51	0.0390032	100	0.10646	9.01674e-16	0.0113336	193	0.0129244	0.330413	0.00016704
NOP56	TNFRSF19	28913	100	0.202143	2.24049e-54	0.0408617	100	0.2553	1.04596e-86	0.0651779	200	0.0107245	0.414884	0.000115014
NOP56	TOP1	29039	100	0.197512	3.65318e-52	0.0390111	100	0.674157	0	0.454488	200	-0.0166551	1.79556	0.000277391
NOP56	VCAM1	28620	100	0.214243	2.03696e-60	0.0458999	100	0.200165	8.17947e-53	0.0400659	200	0.000743157	0.955172	5.52283e-07
NOS2	NPM1	7831	100	0.0991536	8.48288e-05	0.00983143	100	0.334674	2.71786e-42	0.112007	200	-0.0132035	1.3984	0.000174332
NOS2	PARK7	28663	100	0.11767	3.96533e-19	0.0138463	100	0.153021	2.25826e-31	0.0234154	200	0.0136605	0.301108	0.00018661
NOS2	PCBP2	29115	100	0.13369	1.23954e-24	0.017873	100	0.189193	4.64523e-48	0.0357939	200	-0.0112077	1.6075	0.000125612
NOS2	PDP1	28043	100	0.147927	8.32058e-29	0.0218825	100	0.14681	2.15359e-28	0.0215532	195	0.00498547	0.708952	2.48549e-05
NOS2	PPM1B	28587	100	0.145967	1.34593e-28	0.0213062	100	0.120018	8.57933e-20	0.0144043	186	0.0173046	0.190795	0.00029945
NOS2	PSMA1	28043	100	0.143809	2.67059e-27	0.0206811	100	0.189633	1.46246e-46	0.0359608	200	0.00137197	0.918186	1.88231e-06
NOS2	PSMC3	28369	100	0.138886	7.81483e-26	0.0192893	100	0.221195	8.01102e-64	0.0489274	200	0.0237545	0.0736094	0.000564278
NOS2	SERPINE1	28910	100	0.127328	2.49146e-22	0.0162124	100	0.250544	1.7934e-83	0.0627721	200	0.0164409	0.21131	0.000270303
NOS2	SRC	28711	100	0.128095	1.94631e-22	0.0164082	100	0.148255	1.40183e-29	0.0219796	200	0.0130897	0.321337	0.000171341
NOS2	SSBP1	28587	100	0.142031	3.77558e-27	0.0201729	100	0.212639	1.87906e-59	0.0452154	200	0.000657801	0.960341	4.32703e-07
NOS2	STIP1	28607	100	0.140921	9.13212e-27	0.0198587	100	0.148973	9.45542e-30	0.022193	200	-0.00731145	1.41967	5.34573e-05
NOS2	TNFAIP2	29039	100	0.134656	6.61521e-25	0.0181323	100	0.168084	4.63812e-38	0.0282521	200	-0.00435999	1.26024	1.90095e-05
NOS2	TRIM21	28595	100	0.148971	9.69431e-30	0.0221922	100	0.0823191	4.53133e-10	0.00677644	183	-0.0170797	1.80345	0.000291716
NOS3	PCSK7	28829	100	0.122134	1.32502e-20	0.0149167	100	0.263319	4.74213e-92	0.0693367	200	0.00851514	0.518017	7.25076e-05
NOS3	SIRT1	28115	100	0.131057	5.73537e-23	0.0171758	100	0.0946331	1.15538e-12	0.00895542	183	-0.0153131	1.74907	0.000234491
NOS3	ST13	28258	100	0.128937	2.2225e-22	0.0166246	100	0.197575	7.67157e-51	0.0390358	199	0.0279276	0.0357859	0.000779952
NOS3	TGFBR1	28115	100	0.1482	5.57191e-29	0.0219633	100	0.197455	1.543e-50	0.0389885	200	0.0109301	0.412528	0.000119467
NOS3	UBQLN3	28040	100	0.137286	5.29237e-25	0.0188474	100	0.197459	2.07173e-50	0.0389902	200	-0.00184847	1.11007	3.41686e-06
NOTCH1	NOTCH2	29926	100	0.222461	5.29181e-68	0.049489	100	0.440603	9.09527e-283	0.194131	200	0.0412911	0.00139788	0.00170495
NOTCH1	NOTCH3	35581	100	0.242678	6.68082e-96	0.0588924	100	0.22965	8.24376e-86	0.0527391	190	0.00177066	0.881285	3.13525e-06
NOTCH1	PPP1R12B	29398	100	0.231324	2.93663e-72	0.0535107	100	0.225984	5.83519e-69	0.0510689	200	0.0187277	0.15107	0.000350728
NOTCH1	PRG2	29926	100	0.204947	8.92129e-58	0.0420034	100	0.22827	1.34489e-71	0.0521074	200	9.54625e-05	0.994109	9.11309e-09
NOTCH1	RELB	29034	100	0.211873	6.4131e-60	0.0448902	100	0.171604	1.29355e-39	0.0294479	200	-0.0229634	1.91981	0.000527317
NOTCH1	SMC3	28802	100	0.226685	5.07404e-68	0.0513863	100	0.218156	5.16197e-63	0.0475922	200	-0.00993779	1.5492	9.87597e-05
NOTCH1	STC1	35155	100	0.206865	8.06201e-69	0.0427931	100	0.187384	1.40287e-56	0.0351127	178	0.00220832	0.853121	4.87669e-06
NOTCH1	STX4	34656	100	0.22112	1.62007e-77	0.0488942	100	0.182247	7.86901e-53	0.0332141	200	-0.00683836	1.43079	4.67631e-05
NOTCH1	STX7	29034	100	0.195805	2.85309e-51	0.0383397	100	0.491041	0	0.241122	200	0.01012	0.440725	0.000102415
NOTCH1	TOP2B	29034	100	0.207719	1.29829e-57	0.0431473	100	0.199541	3.2385e-53	0.0398164	200	-0.0122767	1.65036	0.000150718
NOTCH2	NOTCH3	29926	100	0.451291	3.08313e-298	0.203664	100	0.203817	3.79696e-57	0.0415413	195	0.0418225	0.00121112	0.00174913
NOTCH2	NUMB	29243	100	0.457137	5.88782e-300	0.208974	100	0.165314	4.19133e-37	0.0273288	200	-0.0192726	1.85942	0.000371434
NOTCH2	PIGR	29200	100	0.4561	4.94924e-298	0.208027	100	0.205056	1.76928e-56	0.0420479	200	-0.00820937	1.4695	6.73938e-05
NOTCH2	PLAT	29825	100	0.468594	0	0.219581	100	0.157646	1.68739e-34	0.0248522	200	-0.00295096	1.18025	8.70818e-06
NOTCH2	PRC1	29993	100	0.450388	1.5021e-297	0.20285	100	0.197827	5.44373e-54	0.0391356	200	-0.00170684	1.10514	2.91329e-06
NOTCH2	PRG3	30481	100	0.4398	8.20403e-287	0.193424	100	0.279207	1.44667e-109	0.0779564	200	0.010575	0.40908	0.00011183
NOTCH2	RET	29546	100	0.448415	2.5927e-290	0.201076	100	0.362396	7.29742e-183	0.131331	200	0.0170668	0.189606	0.000291277
NOTCH2	RNASE4	29148	100	0.461482	2.14717e-305	0.212966	100	0.336088	6.77876e-154	0.112955	200	0.0148814	0.255964	0.000221456
NOTCH2	RNF149	29441	100	0.452307	6.52265e-295	0.204581	100	0.235028	1.04336e-74	0.0552381	200	-0.0106302	1.58524	0.000113001
NOTCH2	RNF4	29612	100	0.465836	0	0.217003	100	0.193973	2.65889e-51	0.0376255	200	0.00229673	0.859739	5.27498e-06
NOTCH2	SCARF2	29901	100	0.450385	1.16901e-296	0.202847	100	0.308095	1.14203e-131	0.0949227	200	0.0356724	0.00580023	0.00127252
NOTCH2	SMOC1	29903	100	0.440625	1.45185e-282	0.194151	100	0.297181	3.26703e-122	0.0883163	200	-0.00841622	1.48476	7.08328e-05
NOTCH2	STX7	29243	100	0.437408	6.31003e-272	0.191325	100	0.483304	0	0.233583	200	-0.0113335	1.6138	0.000128447
NOTCH2	TAX1BP1	30151	100	0.468231	0	0.219241	100	0.186807	1.75164e-48	0.034897	200	-0.00970302	1.54875	9.41487e-05
NOTCH2	TGOLN2	30146	100	0.477386	0	0.227897	100	0.522675	0	0.273189	200	0.0154411	0.230615	0.000238429
NOTCH2	TIMP3	29776	100	0.463077	0	0.21444	100	0.46443	0	0.215695	200	0.00558236	0.666689	3.11628e-05
NOTCH2	VASN	28990	100	0.455584	3.71957e-295	0.207557	100	0.348842	1.47038e-165	0.121691	200	0.0235808	0.0725883	0.000556053
NOTCH3	PPP1R12B	29398	100	0.211879	1.18317e-60	0.0448927	100	0.204956	8.66044e-57	0.0420068	199	0.0216648	0.0967173	0.000469363
NOTCH3	RET	34656	100	0.206183	2.00913e-67	0.0425116	100	0.338436	2.63296e-185	0.114539	200	0.0138228	0.249882	0.000191071
NOTCH3	RNF149	29157	100	0.178335	7.18601e-43	0.0318034	100	0.230668	2.81464e-71	0.0532075	200	-0.00036743	1.02238	1.35005e-07
NOTCH3	TPT1	34209	100	0.19815	1.5894e-61	0.0392635	100	0.201136	2.24339e-63	0.0404556	200	-0.0259923	1.96843	0.000675598
NPC2	TTR	29468	100	0.199714	4.43641e-54	0.0398856	100	0.209489	1.93007e-59	0.0438858	200	0.0211771	0.104052	0.000448471
NPDC1	PTPRF	35010	100	0.140394	3.70868e-32	0.0197105	100	0.228127	2.41025e-83	0.0520419	190	-0.00277114	1.18334	7.67924e-06
NPDC1	TBC1D23	34329	100	0.161982	1.40407e-41	0.0262382	100	0.152352	6.29947e-37	0.0232111	200	0.0183917	0.127584	0.000338253
NPHS1	NPHS2	29580	100	0.358216	1.25667e-178	0.128319	100	0.202083	1.459e-55	0.0408374	200	-0.0210008	1.89372	0.000441035
NPHS1	YES1	28642	100	0.344625	1.90683e-159	0.118767	100	0.165676	1.56574e-36	0.0274486	200	0.00608947	0.644959	3.70817e-05
NPM1	NUP50	7831	100	0.358911	8.19422e-49	0.128817	100	0.179532	8.23817e-13	0.0322318	200	0.0189618	0.453351	0.000359551
NPM1	PAK4	9108	100	0.338572	4.46675e-50	0.114631	100	0.159005	8.85111e-12	0.0252826	200	0.0353195	0.131906	0.00124747
NPM1	PARP1	9261	100	0.364476	2.78947e-59	0.132843	100	0.131036	1.51608e-08	0.0171705	200	0.0242022	0.297881	0.000585748
NPM1	PGR	7873	100	0.337938	2.38599e-43	0.114202	100	0.112305	7.96413e-06	0.0126124	200	-0.0128535	1.38964	0.000165213
NPM1	PIKFYVE	7873	100	0.33672	4.96267e-43	0.113381	100	0.13504	7.53435e-08	0.0182359	200	0.0579796	0.0214271	0.00336164
NPM1	PPP1CC	8089	100	0.341847	1.51762e-45	0.116859	100	0.128221	2.29866e-07	0.0164407	200	-0.00946666	1.29634	8.96176e-05
NPM1	PRDX6	9371	100	0.317326	4.15787e-45	0.100696	100	0.102609	8.55837e-06	0.0105287	200	-0.0106135	1.35388	0.000112646
NPM1	PRKAR1A	9212	100	0.338471	1.32872e-50	0.114562	100	0.160934	3.71281e-12	0.0258998	200	0.00224102	0.923428	5.02216e-06
NPM1	PSIP1	9261	100	0.32289	3.36169e-46	0.104258	100	0.158794	6.29968e-12	0.0252154	199	0.0503416	0.0302842	0.00253427
NPM1	PSMD9	9274	100	0.352121	3.04545e-55	0.123989	100	0.199907	3.63444e-18	0.039963	200	-0.014516	1.46779	0.000210715
NPM1	RBM19	7831	100	0.311054	1.77644e-36	0.0967544	100	0.144679	8.86838e-09	0.0209321	200	0.0491422	0.0518578	0.00241496
NPM1	RCOR1	9031	100	0.385111	6.31927e-65	0.14831	100	0.192966	1.30977e-16	0.0372359	200	0.0180515	0.443279	0.000325857
NPM1	RPA2	7873	100	0.359541	3.12336e-49	0.12927	100	0.160251	1.61519e-10	0.0256805	200	0.00870862	0.729918	7.58401e-05
NPM1	RPL14	7934	100	0.350894	3.6387e-47	0.123127	100	0.172432	4.73007e-12	0.0297326	199	-0.0796743	1.9985	0.006348
NPM1	RPS10	7831	100	0.335572	1.59577e-42	0.112608	100	0.164904	5.18654e-11	0.0271933	200	-0.0219355	1.61431	0.000481164
NPM1	RRP15	7836	100	0.35316	3.0471e-47	0.124722	100	0.19468	7.55604e-15	0.0379001	199	0.0185337	0.463474	0.000343496
NPM1	S100A11	9111	100	0.331211	6.72374e-48	0.109701	100	0.226651	1.17479e-22	0.0513709	200	0.0364966	0.119398	0.001332
NPM1	SHC1	7795	100	0.371744	2.81951e-52	0.138194	100	0.173391	5.46369e-12	0.0300644	200	-0.00615026	1.19172	3.78257e-05
NPM1	SIRT1	7873	100	0.354803	6.67606e-48	0.125885	100	0.0962699	0.000130649	0.00926789	200	0.0144402	0.567003	0.000208519
NPM1	SOX2	8105	100	0.351708	2.12399e-48	0.123699	100	0.197396	1.05417e-15	0.038965	200	-0.0137742	1.42054	0.000189728
NPM1	SRPK2	9261	100	0.353537	1.20505e-55	0.124988	100	0.148724	1.26108e-10	0.0221188	200	-0.0106537	1.35318	0.0001135
NPM1	STAU1	7795	100	0.353632	3.86337e-47	0.125056	100	0.0842249	0.000872217	0.00709383	200	-0.0143108	1.42767	0.000204798
NPM1	STX7	7873	100	0.369837	3.35358e-52	0.13678	100	0.475787	1.02586e-89	0.226373	200	0.0105136	0.67683	0.000110536
NPM1	TAB2	8010	100	0.368138	1.36124e-52	0.135525	100	0.200712	5.06686e-16	0.0402853	200	0.0365252	0.143942	0.00133409
NPM1	TFAP2A	7836	100	0.374656	2.13468e-53	0.140367	100	0.18061	5.88523e-13	0.0326199	200	0.00439119	0.86211	1.92825e-05
NPM1	TOP1	8078	100	0.358576	3.43832e-50	0.128577	100	0.675393	1.34532e-215	0.456155	200	0.0342183	0.169296	0.00117089
NPM1	TP53	9080	100	0.331947	5.78923e-48	0.110189	100	0.182793	4.14312e-15	0.0334134	200	-0.0188096	1.57692	0.000353801
NPM1	TPR	7831	100	0.354612	1.29526e-47	0.125749	100	0.168487	1.94392e-11	0.0283877	200	0.0282359	0.264123	0.000797264
NPM1	TRIM21	9261	100	0.338268	8.32727e-51	0.114425	100	0.0670976	0.00386662	0.00450209	199	0.0272527	0.241099	0.000742712
NPM1	TRIM24	8010	100	0.386102	4.21452e-58	0.149075	100	0.172723	3.39709e-12	0.0298334	200	-0.0249014	1.68078	0.000620082
NPM1	TXN	7968	100	0.365222	1.89073e-51	0.133387	100	0.159099	1.70575e-10	0.0253124	200	-0.0283338	1.74161	0.000802805
NPM1	VCAM1	9245	100	0.35655	1.52336e-56	0.127128	100	0.205673	4.12168e-19	0.0423016	200	-0.0107993	1.3574	0.000116624
NPM1	WWP2	9429	100	0.352681	2.5336e-56	0.124384	100	0.183861	8.55243e-16	0.033805	200	0.0135468	0.556671	0.000183516
NPM1	YWHAQ	7956	100	0.353237	5.81894e-48	0.124777	100	0.154689	5.55224e-10	0.0239286	200	-0.00790991	1.24744	6.25667e-05
NPPB	NPR1	28100	100	0.191325	1.77638e-47	0.0366053	100	0.132668	1.72707e-23	0.0176007	200	0.00197441	0.882357	3.89829e-06
NPPC	PTPN1	34282	100	0.158033	1.3817e-39	0.0249746	100	0.182727	1.50602e-52	0.0333891	198	-0.00427048	1.27631	1.8237e-05
NPR1	PRKG1	28465	100	0.141426	7.98685e-27	0.0200012	100	0.189725	2.76095e-47	0.0359956	200	-0.01471	1.73288	0.000216385
NPTN	PIKFYVE	28110	100	0.181634	6.69346e-43	0.0329908	100	0.187457	1.24945e-45	0.03514	200	0.00411099	0.75795	1.69002e-05
NPTN	PRAME	27926	100	0.199209	4.32628e-51	0.0396843	100	0.216641	2.59475e-60	0.0469331	200	-0.0141492	1.70959	0.0002002
NPTN	RNF4	28458	100	0.200508	1.06973e-52	0.0402034	100	0.189018	6.33547e-47	0.0357278	200	-0.00427072	1.25263	1.8239e-05
NPTN	TNFAIP8L2	28253	100	0.191995	4.75378e-48	0.036862	100	0.156011	4.06865e-32	0.0243394	200	-0.0160204	1.77141	0.000256653
NPTN	TNPO1	28458	100	0.192432	1.332e-48	0.0370301	100	0.203565	2.70329e-54	0.0414386	200	-0.0102632	1.56113	0.000105334
NPTN	TSC1	28110	100	0.18738	1.35934e-45	0.0351112	100	0.123701	1.29316e-20	0.0153018	200	0.0183703	0.168446	0.000337468
NPTN	TSPYL1	28110	100	0.186289	4.48215e-45	0.0347034	100	0.171949	1.45501e-38	0.0295666	200	0.0316793	0.0175306	0.00100358
NPTN	TUBB3	28067	100	0.193808	1.23258e-48	0.0375616	100	0.225945	6.70564e-66	0.0510513	200	-0.0122844	1.64252	0.000150907
NPTN	UBXN1	28253	100	0.177347	3.80972e-41	0.031452	100	0.199609	7.20545e-52	0.0398436	200	0.00461703	0.728613	2.1317e-05
NPTX1	NPTX2	29657	100	0.450117	7.45133e-294	0.202605	100	0.333951	1.79001e-154	0.111523	200	0.00557853	0.667536	3.112e-05
NPTX1	NPTXR	34440	100	0.456002	0	0.207937	100	0.444597	0	0.197667	200	0.0410438	0.000656313	0.0016846
NPTX1	OGN	35134	100	0.454102	0	0.206209	100	0.43947	0	0.193133	200	0.0155919	0.191287	0.000243108
NPTX1	SIAE	34685	100	0.467005	0	0.218094	100	0.214708	3.75937e-73	0.0460995	200	0.0340896	0.00451711	0.0011621
NPTX1	TCOF1	29647	100	0.467924	0	0.218953	100	0.173751	2.08985e-41	0.0301893	200	-0.0195759	1.86823	0.000383217
NPTX1	TRIM25	29510	100	0.461014	0	0.212534	100	0.207496	2.06569e-58	0.0430545	200	0.00664717	0.609657	4.41849e-05
NPTX2	NPTXR	29578	100	0.359939	2.00847e-180	0.129556	100	0.445049	8.8773e-286	0.198069	185	0.0227546	0.0801371	0.000517772
NPTXR	SIAE	34464	100	0.446509	0	0.199371	100	0.224617	1.49615e-79	0.0504526	198	0.0108016	0.369936	0.000116675
NPY	PRKAG3	29125	100	0.270269	4.75485e-98	0.0730455	100	0.158217	5.77959e-34	0.0250326	200	-0.00606599	1.35654	3.67963e-05
NPY	RAB6A	34706	100	0.253178	5.74271e-102	0.064099	100	0.347399	4.43556e-196	0.120686	167	0.0296962	0.0133546	0.000881864
NRCAM	PTEN	33634	100	0.303342	3.65969e-143	0.0920166	100	0.207079	4.7502e-66	0.0428819	200	0.0132509	0.277222	0.000175586
NRGN	SNCA	29552	100	0.135222	1.60843e-25	0.0182849	100	0.168452	7.1966e-39	0.0283759	183	0.00536677	0.679977	2.88023e-05
NRP1	NRP2	34721	100	0.309534	4.62655e-154	0.0958112	100	0.215626	7.53026e-74	0.0464946	200	-0.00134272	1.08907	1.80288e-06
NRP1	PARK7	34721	100	0.299698	4.32788e-144	0.089819	100	0.117929	6.22039e-23	0.0139072	200	0.0138367	0.248965	0.000191454
NRP1	PDGFB	34884	100	0.300043	4.33374e-145	0.0900257	100	0.258597	5.63517e-107	0.0668725	200	-0.0189744	1.88695	0.000360027
NRP1	PGF	34970	100	0.304615	4.38259e-150	0.0927901	100	0.197038	3.6522e-62	0.038824	200	0.00454093	0.704173	2.06201e-05
NRP1	PSAP	29453	100	0.298576	1.43129e-121	0.0891478	100	0.260422	6.42669e-92	0.0678197	200	0.00212777	0.870311	4.52739e-06
NRP1	PTGES2	28622	100	0.314396	1.60936e-131	0.0988448	100	0.1949	4.10479e-50	0.0379861	200	0.00441538	0.738392	1.94956e-05
NRP1	RAB6A	34536	100	0.313954	7.81335e-158	0.0985669	100	0.351881	1.7329e-200	0.12382	200	0.0298312	0.0131631	0.000889901
NRP1	RET	34427	100	0.316853	2.23828e-160	0.100396	100	0.339593	2.04181e-185	0.115324	200	0.0114236	0.34326	0.000130499
NRP1	SCAMP3	34427	100	0.308976	3.38007e-152	0.0954659	100	0.140085	1.62791e-31	0.0196239	199	-0.00499517	1.32142	2.49517e-05
NRP1	SEMA3F	34787	100	0.318258	1.55743e-163	0.101288	100	0.192925	2.56525e-59	0.03722	200	-2.47184e-06	1.00016	6.10998e-12
NRP1	SORD	34701	100	0.325575	4.57089e-171	0.105999	100	0.154258	3.21663e-38	0.0237956	199	0.0120361	0.316083	0.000144867
NRP1	STX7	28846	100	0.312645	5.19373e-131	0.0977466	100	0.465976	0	0.217133	200	0.00132157	0.920061	1.74654e-06
NRP1	TGFBR1	28846	100	0.301329	2.17215e-121	0.0907994	100	0.207383	4.49296e-57	0.0430077	200	0.0119462	0.364302	0.000142712
NRP1	TGFBR3	35178	100	0.30322	1.591e-149	0.0919424	100	0.222952	5.81063e-80	0.0497075	200	0.00946609	0.427286	8.96068e-05
NRP1	TMPRSS11B	28743	100	0.294934	1.0081e-115	0.0869859	100	0.199845	7.33819e-53	0.039938	200	-0.0136772	1.70015	0.000187065
NRP1	TNF	34082	100	0.309335	4.68672e-151	0.0956878	100	0.157965	2.47872e-39	0.024953	200	-0.0138493	1.74706	0.000191803
NRP1	TP53	33771	100	0.316286	8.88831e-157	0.100037	100	0.18614	1.03387e-53	0.034648	200	-0.0195429	1.89171	0.000381926
NRP1	YARS1	29590	100	0.284556	1.2212e-110	0.0809724	100	0.191841	3.6361e-50	0.0368028	199	-0.00186201	1.11388	3.46707e-06
NRP1	YTHDF3	33989	100	0.299656	4.85649e-141	0.0897936	100	0.182844	3.54263e-52	0.0334318	199	-0.00735384	1.4556	5.4079e-05
NRP2	PGF	34817	100	0.211522	2.91615e-71	0.0447415	100	0.186157	2.49707e-55	0.0346545	200	0.0187824	0.11708	0.000352779
NRP2	SIAE	34685	100	0.217415	5.27281e-75	0.0472692	100	0.213661	1.92776e-72	0.0456511	200	-0.00735866	1.45999	5.41498e-05
NRP2	TGFBR2	34744	100	0.229764	6.52208e-84	0.0527914	100	0.161919	4.98038e-42	0.0262179	200	0.0106743	0.373672	0.00011394
NRP2	VEGFA	34706	100	0.205999	2.12853e-67	0.0424358	100	0.566161	0	0.320538	200	0.011912	0.321061	0.000141897
NRTN	RET	33745	100	0.194297	2.076e-58	0.0377512	100	0.340555	7.06138e-183	0.115977	200	-0.00120019	1.07853	1.44046e-06
NSFL1C	PPP1CC	29741	100	0.149406	4.89068e-31	0.0223221	100	0.171839	1.19329e-40	0.0295288	184	0.0303621	0.0191977	0.000921855
NSFL1C	PPP1R2	34740	100	0.146682	1.01256e-34	0.0215157	100	0.165252	9.97194e-44	0.0273082	175	0.0271206	0.0237816	0.000735528
NSFL1C	STX4	34662	100	0.131829	2.99029e-28	0.017379	100	0.177316	4.55021e-50	0.0314408	181	0.00188077	0.87559	3.53729e-06
NSFL1C	STX5	28972	100	0.128503	9.22747e-23	0.0165131	100	0.211887	8.30187e-60	0.0448963	200	0.0087316	0.506368	7.62409e-05
NSFL1C	UFD1	29747	100	0.135236	1.10585e-25	0.0182887	100	0.15488	2.93117e-33	0.0239878	171	0.0427749	0.000966722	0.00182969
NT5C1A	PM20D1	29321	100	0.122605	4.41544e-21	0.0150319	100	0.713879	0	0.509623	200	-0.0100415	1.55799	0.000100831
NT5C1A	SCPEP1	29228	100	0.148964	2.34739e-30	0.0221901	100	0.28223	1.7822e-107	0.0796536	200	0.00871746	0.505192	7.5994e-05
NT5E	SCAMP3	34538	100	0.505505	0	0.255536	100	0.159904	8.68931e-41	0.0255692	200	-0.00257001	1.1691	6.60496e-06
NT5E	SOX2	29653	100	0.490958	0	0.24104	100	0.197885	1.98206e-53	0.0391585	200	-0.00724343	1.42294	5.24673e-05
NT5E	TNFSF8	29778	100	0.517354	0	0.267656	100	0.287772	6.468e-114	0.0828129	200	0.0192328	0.137809	0.000369903
NTF3	SORT1	34410	100	0.202916	7.21206e-65	0.0411748	100	0.247005	3.47249e-96	0.0610116	200	0.00860712	0.475282	7.40825e-05
NTRK2	RASGRF1	28460	100	0.15796	4.00487e-33	0.0249514	100	0.201618	2.77284e-53	0.0406499	200	-0.0104065	1.56753	0.000108294
NTRK2	SHC1	28460	100	0.161276	1.78515e-34	0.0260099	100	0.19716	5.49531e-51	0.0388722	200	-0.0151853	1.74799	0.000230595
NTRK2	USP8	33978	100	0.165734	4.78716e-43	0.0274678	100	0.186075	5.44898e-54	0.0346239	197	0.00188183	0.876747	3.54129e-06
NTRK3	PAG1	34103	100	0.205446	6.6768e-66	0.042208	100	0.17884	4.02583e-50	0.0319836	194	0.00237308	0.844656	5.63149e-06
NTRK3	PTPN1	34692	100	0.21604	4.53211e-74	0.0466731	100	0.172018	3.19395e-47	0.0295902	199	0.0105646	0.378944	0.000111611
NTRK3	PTPRS	35155	100	0.214244	8.47193e-74	0.0459007	100	0.310302	9.01308e-157	0.0962873	200	-0.00368391	1.24256	1.35712e-05
NTRK3	SORT1	34685	100	0.207379	2.92159e-68	0.0430062	100	0.237055	3.23386e-89	0.056195	198	0.000703639	0.953275	4.95108e-07
NUB1	RNF168	28701	100	0.200038	6.85339e-53	0.0400153	100	0.197421	1.55297e-51	0.038975	200	0.00449475	0.733508	2.02028e-05
NUB1	SEMA4C	34363	100	0.192198	3.52476e-58	0.0369401	100	0.163395	2.50374e-42	0.0266979	200	0.00220908	0.854724	4.88004e-06
NUB1	SF3B4	34363	100	0.212206	8.27279e-71	0.0450316	100	0.139352	3.81851e-31	0.019419	189	0.0312551	0.00956599	0.000976884
NUB1	TP53	33640	100	0.195496	6.03738e-59	0.0382188	100	0.173271	1.68279e-46	0.030023	200	0.0235833	0.0530741	0.000556173
NUB1	TRIM25	29442	100	0.207475	2.89101e-58	0.0430458	100	0.196614	2.15054e-52	0.0386571	180	0.0188483	0.148146	0.000355258
NUB1	UFD1	29442	100	0.186793	2.24343e-47	0.0348917	100	0.170218	1.5979e-39	0.0289743	169	0.0128572	0.323934	0.000165307
NUCB2	PDIA4	29844	100	0.304784	1.67763e-128	0.092893	100	0.131285	2.33394e-24	0.0172358	200	0.0220774	0.088121	0.000487412
NUCB2	TIMM10	29838	100	0.324484	2.48032e-146	0.10529	100	0.156031	7.82501e-34	0.0243455	200	0.0489036	0.000157398	0.00239156
NUCB2	TREM2	34648	100	0.306971	4.20645e-151	0.094231	100	0.349857	1.1092e-198	0.1224	200	0.00636004	0.596581	4.04501e-05
NUCB2	TRIM25	29717	100	0.310438	6.16161e-133	0.096372	100	0.187936	2.23765e-48	0.0353198	200	0.0415265	0.00136467	0.00172445
NUDC	PPME1	34717	100	0.188693	1.14978e-56	0.035605	100	0.192004	1.20739e-58	0.0368655	189	0.0234324	0.0508892	0.000549077
NUDC	PRKAB1	34320	100	0.17285	3.51831e-47	0.0298773	100	0.174392	5.24944e-48	0.0304126	181	0.020511	0.0892833	0.000420701
NUDC	SOD1	34062	100	0.171829	2.68885e-46	0.0295252	100	0.141433	8.94343e-32	0.0200033	184	0.0468949	0.000107996	0.00219914
NUDC	STAU1	28839	100	0.13702	1.42711e-25	0.0187746	100	0.130483	2.53635e-23	0.0170259	200	0.0040473	0.758623	1.63806e-05
NUDC	TARS1	29807	100	0.201351	1.42831e-55	0.0405422	100	0.18988	1.65289e-49	0.0360545	197	0.0170484	0.188146	0.000290648
NUDC	TIMP2	29943	100	0.165335	5.82864e-38	0.0273357	100	0.141812	2.82538e-28	0.0201106	200	-0.00425438	1.25795	1.80997e-05
NUDC	TP53BP1	29043	100	0.178989	5.16348e-43	0.032037	100	0.0866461	3.7322e-11	0.00750754	200	0.00283345	0.829072	8.02842e-06
NUDC	TRIM24	29369	100	0.16526	3.12328e-37	0.0273109	100	0.172499	1.85208e-40	0.0297559	166	0.0371952	0.00436018	0.00138349
NUDC	VCAM1	34855	100	0.192111	6.12956e-59	0.0369068	100	0.214038	4.81285e-73	0.0458124	199	0.0154333	0.197604	0.000238185
NUDC	YAP1	29888	100	0.176252	6.61825e-43	0.0310649	100	0.191031	3.14215e-50	0.036493	200	0.00102958	0.93657	1.06004e-06
NUDT16	PARP1	29392	100	0.199668	6.37284e-54	0.0398675	100	0.154275	1.23102e-32	0.0238006	199	0.0147005	0.259794	0.000216104
NUDT16	PTPN6	29510	100	0.231768	8.18907e-73	0.0537162	100	0.177968	3.38534e-43	0.0316725	179	-0.0066293	1.38938	4.39477e-05
NUDT16	TP53BP1	29072	100	0.203084	3.59087e-55	0.0412432	100	0.0976148	8.69771e-14	0.00952865	200	0.0120015	0.360222	0.000144035
NUDT5	PPP1R12A	34744	100	0.152434	2.16175e-37	0.023236	100	0.163148	1.18944e-42	0.0266172	148	0.0143924	0.230325	0.000207142
NUDT5	PRKAB1	33840	100	0.15324	7.69786e-37	0.0234825	100	0.185844	1.18835e-53	0.034538	174	0.0340102	0.00513823	0.00115669
NUDT5	RPA2	28746	100	0.15576	1.50304e-32	0.0242611	100	0.193123	1.99758e-49	0.0372963	200	0.0112376	0.394269	0.000126284
NUDT5	YAP1	29584	100	0.158494	1.38488e-34	0.0251203	100	0.170391	8.82075e-40	0.0290332	200	0.00755928	0.561031	5.71427e-05
NUMB	PARD3	28760	100	0.163412	1.02516e-35	0.0267036	100	0.212204	1.45729e-59	0.0450305	200	-0.00467242	1.27688	2.18315e-05
NUMB	PKD2	28587	100	0.155909	1.94576e-32	0.0243077	100	0.157203	5.89081e-33	0.0247128	177	0.00359303	0.785919	1.29098e-05
NUMB	PTEN	28115	100	0.153427	5.78368e-31	0.0235397	100	0.189371	1.48401e-46	0.0358616	198	0.0102234	0.443398	0.000104518
NUMB	RET	28642	100	0.163312	1.56703e-35	0.0266707	100	0.338222	2.77234e-153	0.114394	200	0.0226601	0.0863747	0.000513478
NUMB	RHOC	28354	100	0.140564	2.05145e-26	0.0197581	100	0.171888	7.4999e-39	0.0295456	175	-0.0290544	1.97131	0.000844157
NUMB	STX6	28110	100	0.163206	7.32315e-35	0.0266363	100	0.118653	4.40969e-19	0.0140786	189	-0.00624262	1.3602	3.89703e-05
NUMB	STX7	29580	100	0.166933	3.13463e-38	0.0278667	100	0.478136	0	0.228614	200	0.0735984	1.45019e-08	0.00541673
NUMB	TP53	28110	100	0.156464	3.82031e-32	0.0244809	100	0.192353	5.38617e-48	0.0369996	200	0.0267329	0.0450334	0.000714646
NUMB	VASP	29339	100	0.157352	7.72933e-34	0.0247595	100	0.198319	4.13818e-53	0.0393306	171	-0.0114393	1.619	0.000130857
NUP50	PFDN2	28040	100	0.211176	1.46714e-57	0.0445953	100	0.172551	9.84331e-39	0.0297738	200	0.0102761	0.44166	0.000105599
NUP50	RANBP1	28492	100	0.211104	2.04674e-58	0.0445649	100	0.193316	4.23315e-49	0.0373713	200	0.0062422	0.637573	3.89651e-05
NUP50	RANBP2	28470	100	0.199508	3.30644e-52	0.0398035	100	0.206947	4.03179e-56	0.042827	200	0.0238313	0.0721556	0.000567929
NUP50	TOR1AIP1	28492	100	0.208053	9.36707e-57	0.0432861	100	0.500471	0	0.250471	200	0.0103389	0.435224	0.000106893
NUP50	TP53BP1	28587	100	0.215391	5.44866e-61	0.0463934	100	0.101739	1.24923e-14	0.0103508	200	0.00496949	0.707164	2.46959e-05
NXPH3	PCDH1	28922	100	0.277024	2.11879e-102	0.0767423	100	0.184355	2.18281e-45	0.0339869	200	0.0250191	0.0570857	0.000625955
NXPH3	PCSK9	29034	100	0.277961	1.70654e-103	0.0772624	100	0.282355	7.21e-107	0.0797246	200	-0.0169658	1.80384	0.000287838
NXPH3	SUMF1	29580	100	0.293435	8.3049e-118	0.0861041	100	0.200073	1.77895e-54	0.0400291	200	0.00520024	0.689232	2.70425e-05
OCLN	SDC1	29506	100	0.1697	2.2579e-39	0.0287982	100	0.213471	8.73177e-62	0.0455698	199	0.00549828	0.67282	3.02311e-05
OCLN	TGFBR1	29193	100	0.163114	4.2643e-36	0.0266061	100	0.211818	3.29349e-60	0.044867	200	-0.00561297	1.33192	3.15055e-05
OCLN	TJP3	29267	100	0.163246	3.05372e-36	0.0266493	100	0.198427	4.81318e-53	0.0393734	200	-0.00233771	1.14191	5.46488e-06
OCLN	TNFSF8	30099	100	0.168083	2.18504e-39	0.028252	100	0.290365	2.92475e-117	0.0843119	200	0.00246831	0.848167	6.09256e-06
OCLN	YES1	29519	100	0.181089	1.0749e-44	0.0327931	100	0.163097	1.79498e-36	0.0266007	200	0.023984	0.0653889	0.000575233
OGA	PITHD1	29052	100	0.154608	2.06365e-32	0.0239035	100	0.199791	2.20243e-53	0.0399165	200	-0.0111703	1.60539	0.000124776
OGA	PRKAR1A	29432	100	0.154858	6.46316e-33	0.023981	100	0.165266	2.58948e-37	0.027313	187	0.0236795	0.0692837	0.000560718
OGA	TP53	28832	100	0.134808	8.55783e-25	0.0181732	100	0.179181	8.3517e-43	0.032106	200	0.00575498	0.662178	3.31198e-05
OGFR	WASF3	33625	100	0.181757	4.82945e-51	0.0330358	100	0.161868	1.03668e-40	0.0262014	197	0.0534875	1.14068e-05	0.00286091
OGN	PCNA	28543	100	0.467593	4.49979e-308	0.218643	100	0.132978	6.16233e-24	0.0176831	200	0.00745327	0.573442	5.55513e-05
OGN	SRC	34684	100	0.44604	0	0.198952	100	0.174687	1.18725e-48	0.0305154	200	0.0149101	0.214386	0.00022231
OGN	TANK	33840	100	0.437911	0	0.191766	100	0.184733	5.05743e-53	0.0341263	200	-0.0129785	1.71428	0.000168443
OLFM4	RBPMS	27604	100	0.592958	0	0.351599	100	0.0712756	1.15114e-07	0.00508022	200	0.0163856	0.223527	0.000268488
OLFM4	TNFSF14	27663	100	0.590925	0	0.349192	100	0.263791	9.96886e-89	0.0695855	200	0.000223475	0.986742	4.99412e-08
OLR1	RAC3	28535	100	0.191653	2.39554e-48	0.0367309	100	0.213766	5.60664e-60	0.045696	200	-0.00137186	1.08252	1.88199e-06
OPLAH	PTGES2	28303	100	0.168893	1.73638e-37	0.0285249	100	0.197662	5.78677e-51	0.0390703	195	0.0266067	0.0453261	0.000707918
OPLAH	TPK1	29451	100	0.173593	4.50517e-41	0.0301345	100	0.369988	1.67946e-190	0.136891	200	-0.0253205	1.948	0.000641129
OPTC	PTPRS	34656	100	0.229822	9.37861e-84	0.0528184	100	0.299998	4.02617e-144	0.0899987	200	-0.0179396	1.86466	0.000321829
ORM1	PRR4	29200	100	0.34857	1.80381e-166	0.121501	100	0.562796	0	0.316739	200	0.018629	0.154607	0.00034704
ORM1	SERPINA1	29898	100	0.358255	1.50013e-180	0.128347	100	0.182871	4.01311e-46	0.0334417	200	0.0205072	0.112846	0.000420543
ORM1	SERPINA3	30304	100	0.362488	1.38176e-187	0.131397	100	0.294664	1.13685e-121	0.0868271	200	0.0147047	0.252405	0.000216228
ORM1	TF	30416	100	0.348707	1.85747e-173	0.121596	100	0.314966	3.57333e-140	0.0992038	200	0.0283525	0.0270148	0.000803864
OSBPL2	SNAP25	29268	100	0.195668	1.33604e-51	0.038286	100	0.385992	2.85672e-207	0.14899	200	0.00527568	0.686557	2.78328e-05
OSM	OSMR	34385	100	0.216744	6.49561e-74	0.0469778	100	0.512361	0	0.262514	200	0.00800549	0.50684	6.40878e-05
OSM	SORT1	34259	100	0.200353	5.61592e-63	0.0401415	100	0.226913	1.0183e-80	0.0514895	199	-0.000794554	1.05243	6.31316e-07
OSMR	RAC3	28934	100	0.51792	0	0.268241	100	0.210235	8.31001e-59	0.0441987	200	-0.03945	1.99731	0.0015563
OSMR	RELT	34721	100	0.504812	0	0.254835	100	0.304455	7.27627e-149	0.0926931	200	0.0123409	0.303841	0.000152298
OSMR	SMARCA2	33791	100	0.503599	0	0.253612	100	0.19255	1.88575e-57	0.0370755	200	-0.00654136	1.40918	4.27894e-05
OSMR	TGFBR2	34776	100	0.496225	0	0.246239	100	0.124841	1.45941e-25	0.0155853	200	-0.0103476	1.61176	0.000107072
OSMR	TRIM25	29590	100	0.487731	0	0.237881	100	0.193715	3.90917e-51	0.0375256	200	0.00714903	0.582419	5.11086e-05
OTUD6B	SWAP70	30338	100	0.160422	2.92123e-36	0.0257352	100	0.162278	4.47653e-37	0.026334	200	0.0422285	0.00100185	0.00178325
OTUD7B	PARK7	29597	100	0.180714	1.24766e-44	0.0326574	100	0.131818	2.34417e-24	0.0173759	189	0.00445147	0.732047	1.98156e-05
OTUD7B	SNCA	29375	100	0.166673	7.31083e-38	0.0277798	100	0.177092	1.35206e-42	0.0313615	180	-0.000731123	1.04468	5.34541e-07
OTUD7B	SOD1	28877	100	0.18012	2.62254e-43	0.0324431	100	0.169639	1.53095e-38	0.0287773	176	0.0184507	0.160931	0.000340428
OTUD7B	SOX2	30361	100	0.172794	6.54542e-42	0.0298578	100	0.210946	4.87008e-62	0.044498	200	-0.00175706	1.10888	3.08726e-06
OTUD7B	TANK	29058	100	0.196177	1.66178e-51	0.0384855	100	0.189432	4.4004e-48	0.0358844	189	0.0181201	0.167246	0.000328337
OTUD7B	TAX1BP1	30173	100	0.175093	9.57995e-43	0.0306577	100	0.177386	7.64639e-44	0.0314657	169	0.00749219	0.560653	5.61329e-05
OTUD7B	TNFRSF10A	29402	100	0.172019	2.7564e-40	0.0295904	100	0.470344	0	0.221224	200	0.00659236	0.613272	4.34592e-05
OTUD7B	TTR	29779	100	0.202861	2.41569e-56	0.0411526	100	0.206122	3.77629e-58	0.0424862	198	0.00726199	0.575283	5.27365e-05
OTUD7B	WWP2	29402	100	0.185371	1.30698e-46	0.0343622	100	0.17826	3.51787e-43	0.0317766	176	0.0351845	0.00697055	0.00123795
OTUD7B	YAP1	30173	100	0.172538	1.53919e-41	0.0297695	100	0.171613	4.16547e-41	0.0294509	200	0.0174889	0.174357	0.000305861
OXCT1	PGD	29451	100	0.176946	1.24479e-42	0.0313099	100	0.21579	5.17824e-63	0.0465651	169	0.0272427	0.036553	0.000742165
OXCT1	PLAUR	28619	100	0.188239	8.47807e-47	0.0354338	100	0.214675	1.193e-60	0.0460855	199	0.000903966	0.945491	8.17155e-07
OXCT1	PRDX6	29151	100	0.190492	9.13099e-49	0.0362873	100	0.106713	3.09494e-16	0.0113876	199	0.0449046	0.000604336	0.00201642
OXCT1	PSME1	28702	100	0.198911	2.64296e-52	0.0395655	100	0.173956	3.11164e-40	0.0302606	189	0.035679	0.00686315	0.00127299
OXCT1	SGSH	28954	100	0.187138	8.7426e-47	0.0350206	100	0.73068	0	0.533893	200	-0.00474406	1.28183	2.25061e-05
OXCT1	SOD1	28196	100	0.193282	1.36157e-48	0.0373578	100	0.153603	4.07925e-31	0.0235937	180	0.0386774	0.00367421	0.00149594
OXCT1	STXBP1	29341	100	0.183278	1.69793e-45	0.0335908	100	0.169614	4.00726e-39	0.028769	170	0.0302466	0.020503	0.000914858
OXCT1	TALDO1	29328	100	0.168849	9.19012e-39	0.02851	100	0.171915	3.85365e-40	0.0295547	172	0.0320984	0.0139591	0.00103031
OXCT1	TCOF1	29451	100	0.173302	6.13251e-41	0.0300335	100	0.201387	5.97049e-55	0.0405567	199	0.0151764	0.2442	0.000230323
OXCT1	TOR1AIP1	29701	100	0.185377	4.52096e-47	0.0343647	100	0.4989	0	0.248901	200	0.0203073	0.117596	0.000412386
OXT	SHC1	28774	100	0.419447	5.04711e-244	0.175936	100	0.210518	1.19892e-58	0.0443178	200	0.000701066	0.957598	4.91493e-07
P4HB	PAK4	33518	100	0.149388	9.3516e-35	0.0223166	100	0.171486	2.08751e-45	0.0294076	171	0.0222644	0.0683472	0.000495702
P4HB	PCNA	28480	100	0.160896	2.42687e-34	0.0258875	100	0.145522	2.47175e-28	0.0211767	200	0.0180076	0.174186	0.000324273
P4HB	PDIA2	28480	100	0.151757	1.07554e-30	0.0230301	100	0.227261	1.25654e-67	0.0516476	200	0.0140865	0.287804	0.000198429
P4HB	PDIA3	28877	100	0.150082	1.91563e-30	0.0225245	100	0.172941	5.19769e-40	0.0299085	198	0.0260687	0.0475956	0.00067958
P4HB	PDIA4	29598	100	0.150466	2.58151e-31	0.0226399	100	0.125081	4.49951e-22	0.0156454	167	0.0126336	0.331149	0.000159608
P4HB	PFDN2	33518	100	0.162522	6.67754e-41	0.0264134	100	0.175811	1.13638e-47	0.0309095	199	0.00975044	0.424779	9.50712e-05
P4HB	PHOSPHO1	34082	100	0.148115	9.77766e-35	0.0219379	100	0.118854	7.16019e-23	0.0141263	197	0.0259549	0.0321304	0.000673659
P4HB	PLIN3	34240	100	0.15669	6.80141e-39	0.0245519	100	0.149677	1.32748e-35	0.0224033	179	0.0184625	0.126595	0.000340862
P4HB	PPIB	34253	100	0.157831	1.86801e-39	0.0249108	100	0.157461	2.82103e-39	0.024794	167	0.0391348	0.00119683	0.00153153
P4HB	PPME1	34255	100	0.153643	1.84427e-37	0.0236062	100	0.192176	5.40596e-58	0.0369314	194	0.010891	0.367419	0.000118614
P4HB	PRC1	29435	100	0.137994	2.0154e-26	0.0190423	100	0.224255	5.32431e-68	0.0502902	200	0.00712166	0.584851	5.0718e-05
P4HB	PRKD2	28592	100	0.157362	5.01774e-33	0.0247629	100	0.192693	5.92077e-49	0.0371304	200	0.00768195	0.561395	5.90123e-05
P4HB	PTPRH	29439	100	0.148462	2.29463e-30	0.022041	100	0.51141	0	0.26154	200	0.00290231	0.823817	8.42343e-06
P4HB	PTPRR	29519	100	0.162062	5.00821e-36	0.0262642	100	0.194938	1.20618e-51	0.038001	198	-0.000812752	1.04978	6.60566e-07
P4HB	RNF4	29066	100	0.157954	8.64387e-34	0.0249495	100	0.192427	1.32776e-49	0.037028	200	0.0190424	0.146594	0.000362611
P4HB	SERPINH1	29066	100	0.143155	5.40115e-28	0.0204933	100	0.172613	4.09197e-40	0.0297952	190	0.034862	0.00785545	0.00121536
P4HB	SOD1	33581	100	0.149367	8.23985e-35	0.0223105	100	0.147241	7.27848e-34	0.02168	183	0.0279504	0.0219869	0.000781227
P4HB	SOD2	34457	100	0.16272	4.22937e-42	0.0264779	100	0.230223	1.42279e-83	0.0530025	200	0.0264785	0.0279477	0.00070111
P4HB	STAU1	28480	100	0.150844	2.41988e-30	0.0227538	100	0.107863	3.27706e-16	0.0116345	200	0.0157062	0.235942	0.000246685
P4HB	TAP1	29066	100	0.156361	3.87957e-33	0.0244488	100	0.191349	4.64733e-49	0.0366145	200	0.0247909	0.0587558	0.000614588
P4HB	TCTN3	29586	100	0.168128	9.07541e-39	0.028267	100	0.565256	0	0.319514	200	0.0102747	0.429409	0.000105569
P4HB	TGFB1	34568	100	0.156814	2.62791e-39	0.0245907	100	0.259326	1.23288e-106	0.0672502	192	0.0447976	0.000194646	0.00200682
P4HB	TIMP3	34540	100	0.139403	2.54438e-31	0.0194332	100	0.470909	0	0.221755	200	0.0282777	0.018757	0.000799626
P4HB	TNFRSF14	34420	100	0.174075	5.70768e-48	0.030302	100	0.138544	7.49938e-31	0.0191945	196	0.0308797	0.0104002	0.000953556
P4HB	TNXB	34457	100	0.16112	2.67191e-41	0.0259595	100	0.407466	5.99275e-274	0.166029	199	0.013432	0.264908	0.000180419
P4HB	TPD52L2	28877	100	0.15382	6.5133e-32	0.0236607	100	0.180161	2.50917e-43	0.0324578	167	0.00571937	0.663893	3.27112e-05
P4HB	YAP1	29519	100	0.148192	2.44686e-30	0.0219608	100	0.179421	6.78507e-44	0.0321919	200	0.0088323	0.497478	7.80094e-05
P4HB	YWHAQ	28877	100	0.149906	2.24072e-30	0.0224718	100	0.168607	4.34398e-38	0.0284284	176	0.0180107	0.171153	0.000324384
PACS2	PKD2	29451	100	0.19418	3.84728e-51	0.0377059	100	0.134151	4.63832e-25	0.0179964	180	0.000792454	0.951514	6.27983e-07
PACS2	TRAF2	28595	100	0.196749	5.20766e-51	0.0387102	100	0.127861	2.81207e-22	0.0163484	189	0.0126135	0.340229	0.0001591
PACS2	YWHAQ	28465	100	0.195541	3.56524e-50	0.0382364	100	0.197629	3.10916e-51	0.0390571	171	-0.00983538	1.54188	9.67346e-05
PADI4	TP53	33167	100	0.22246	3.63414e-75	0.0494884	100	0.176455	1.57184e-47	0.0311363	200	0.0407367	0.000905099	0.00165947
PAEP	PTPRC	29435	100	0.589561	0	0.347582	100	0.234058	4.44419e-74	0.0547831	200	0.00353082	0.786505	1.24667e-05
PAEP	PVR	34692	100	0.598426	0	0.358113	100	0.619228	0	0.383443	200	0.0336999	0.00499571	0.00113568
PAEP	SMAD3	29300	100	0.594085	0	0.352937	100	0.251241	4.7464e-85	0.0631221	200	-0.00697433	1.40651	4.86413e-05
PAEP	STK4	34269	100	0.589092	0	0.347029	100	0.143749	5.76201e-33	0.0206637	200	0.0103613	0.391109	0.000107357
PAFAH1B3	RNF4	29667	100	0.113528	1.7689e-18	0.0128886	100	0.197926	1.77411e-53	0.0391748	190	0.0514906	7.25069e-05	0.00265128
PAFAH1B3	SH3GL3	29510	100	0.108259	7.44688e-17	0.0117201	100	0.225188	9.76891e-69	0.0507096	195	0.0510428	8.74297e-05	0.00260537
PAFAH1B3	VCAM1	29558	100	0.13237	1.61636e-24	0.0175217	100	0.212218	3.623e-61	0.0450363	200	-0.00574524	1.34124	3.30077e-05
PAFAH2	PFDN4	28765	100	0.184569	2.95455e-45	0.0340658	100	0.188181	5.25065e-47	0.0354122	200	0.0140798	0.285632	0.000198241
PAFAH2	SSBP1	28760	100	0.201679	7.38187e-54	0.0406743	100	0.213198	4.06164e-60	0.0454532	200	0.012829	0.33065	0.000164584
PAFAH2	USP28	29625	100	0.192349	1.74429e-50	0.036998	100	0.179141	6.43173e-44	0.0320917	200	0.00606641	0.640599	3.68013e-05
PAG1	PMS1	28267	100	0.163281	4.47367e-35	0.0266608	100	0.215495	2.19461e-60	0.0464379	200	0.00271542	0.838261	7.3735e-06
PAG1	PTPN6	33909	100	0.161587	6.75201e-41	0.0261103	100	0.1725	1.9058e-46	0.0297563	197	-0.0022672	1.14807	5.14021e-06
PAG1	SHC1	28005	100	0.161731	3.89937e-34	0.026157	100	0.214574	2.43594e-59	0.0460421	200	-0.0190525	1.84604	0.000362999
PAG1	SRC	33829	100	0.175319	7.83008e-48	0.0307368	100	0.174922	1.27402e-47	0.0305979	197	0.0364874	0.00268635	0.00133133
PAGR1	QDPR	28677	100	0.110949	3.56636e-17	0.0123097	100	0.288911	1.13571e-110	0.0834695	200	-0.0121646	1.64298	0.000147976
PAGR1	TP53	28228	100	0.109961	1.18102e-16	0.0120914	100	0.168361	3.64804e-37	0.0283455	200	0.0266562	0.0452121	0.000710551
PAK4	PARD3	28466	100	0.184516	8.904e-45	0.0340461	100	0.195633	3.20667e-50	0.0382721	200	0.015494	0.242458	0.000240064
PAK4	PARP1	33647	100	0.156414	4.06447e-38	0.0244654	100	0.146354	1.55383e-33	0.0214194	200	0.0260766	0.0324323	0.000679988
PAK4	PDAP1	28952	100	0.173493	2.32925e-40	0.0300997	100	0.170845	3.58758e-39	0.0291879	164	0.0128771	0.327249	0.000165819
PAK4	PNMA2	28079	100	0.16226	1.96762e-34	0.0263284	100	0.189914	9.41234e-47	0.0360674	200	-0.0175334	1.81104	0.000307422
PAK4	PPIB	33649	100	0.187925	1.55437e-54	0.035316	100	0.154082	5.00336e-37	0.0237413	162	0.019755	0.105154	0.000390258
PAK4	PPM1B	28115	100	0.162117	2.02342e-34	0.0262818	100	0.120606	1.13712e-19	0.0145458	200	0.00496464	0.709743	2.46476e-05
PAK4	RAC3	28207	100	0.194809	2.28918e-49	0.0379507	100	0.202908	1.7212e-53	0.0411715	200	-0.00172748	1.10321	2.9842e-06
PAK4	RUVBL1	33220	100	0.163003	8.63184e-41	0.0265701	100	0.213617	1.97645e-69	0.0456322	200	0.0132765	0.279242	0.000176266
PAK4	SNCA	28258	100	0.152484	9.57249e-31	0.0232514	100	0.175089	3.86187e-40	0.0306563	181	0.00519385	0.696275	2.6976e-05
PAK4	SNRPB2	28915	100	0.171106	3.04639e-39	0.0292773	100	0.179636	3.87149e-43	0.0322692	200	0.0376693	0.00417014	0.00141897
PAK4	SRC	33744	100	0.174827	1.86763e-47	0.0305644	100	0.167549	1.12116e-43	0.0280728	168	0.0220916	0.0695811	0.000488039
PAK4	SRPK2	33647	100	0.18041	2.4809e-50	0.0325479	100	0.158147	6.1332e-39	0.0250106	176	0.027806	0.0225511	0.000773173
PAK4	STIP1	33778	100	0.174275	3.28624e-47	0.0303717	100	0.151926	3.62683e-36	0.0230815	166	0.0284511	0.0193663	0.000809466
PAK4	STX6	33220	100	0.182799	5.10796e-51	0.0334156	100	0.107436	1.62097e-18	0.0115425	187	0.0267032	0.0295123	0.00071306
PAK4	STX7	28115	100	0.176574	1.30558e-40	0.0311785	100	0.475284	0	0.225895	200	0.0584224	1.16695e-05	0.00341318
PAK4	TP53	33220	100	0.189761	6.5594e-55	0.0360092	100	0.180292	1.17981e-49	0.0325053	200	0.0126851	0.30122	0.000160912
PAK4	TRIM25	28840	100	0.170703	5.75238e-39	0.0291396	100	0.172643	7.86273e-40	0.0298057	177	0.00202784	0.877629	4.11212e-06
PAK4	YES1	33625	100	0.18113	1.0695e-50	0.032808	100	0.144286	1.29619e-32	0.0208184	171	0.0090468	0.458227	8.18446e-05
PAK4	YWHAQ	28258	100	0.173623	1.72663e-39	0.0301451	100	0.191469	8.4484e-48	0.0366604	167	0.0048531	0.715302	2.35526e-05
PALLD	PDLIM7	28876	100	0.205443	4.44169e-56	0.0422069	100	0.194156	3.64372e-50	0.0376964	200	-0.0168079	1.79843	0.000282505
PALLD	SRPK2	28701	100	0.21163	4.00255e-59	0.0447874	100	0.180826	2.19151e-43	0.032698	200	0.00127904	0.922819	1.63595e-06
PALLD	WWP2	28545	100	0.224645	3.149e-66	0.0504652	100	0.18237	6.97379e-44	0.0332587	200	0.0103086	0.43613	0.000106267
PALM	RASGRF1	28950	100	0.230363	1.33262e-70	0.0530671	100	0.209089	3.26584e-58	0.0437184	200	0.0147184	0.262811	0.000216631
PALM	RHOC	28955	100	0.200361	1.62903e-53	0.0401445	100	0.173628	1.99227e-40	0.0301466	200	0.0133594	0.309412	0.000178473
PALM	STX7	28966	100	0.18641	1.88124e-46	0.0347486	100	0.472834	0	0.223572	200	-0.0104481	1.57343	0.000109164
PALM	TRIM25	30181	100	0.191661	4.89351e-51	0.036734	100	0.164919	4.58572e-38	0.0271981	200	0.0162096	0.207968	0.000262751
PAM	PDGFRA	34842	100	0.489068	0	0.239187	100	0.28327	1.00634e-128	0.0802419	200	0.0115717	0.334142	0.000133905
PAM	PRG2	29757	100	0.469765	0	0.220679	100	0.251482	1.64978e-86	0.063243	200	-0.0280073	1.96927	0.000784411
PAM	PRKAR1A	34842	100	0.471526	0	0.222336	100	0.185207	8.19864e-55	0.0343018	200	0.0113032	0.345481	0.000127762
PAM	RALB	28866	100	0.459171	4.27983e-299	0.210838	100	0.197334	8.91561e-52	0.0389405	200	-0.0144204	1.7267	0.000207948
PAM	SCGB2A2	28745	100	0.476033	0	0.226608	100	0.203364	1.00758e-54	0.041357	200	-0.00079169	1.04786	6.26773e-07
PAM	TMEM106A	29606	100	0.472275	0	0.223043	100	0.223725	4.63387e-68	0.050053	200	-0.0162653	1.78921	0.000264559
PAM	TMEM25	29698	100	0.482769	0	0.233066	100	0.294313	5.48203e-119	0.0866204	200	-0.00701312	1.41105	4.91839e-05
PAPPA	PRG2	29100	100	0.246433	2.98704e-81	0.0607292	100	0.250831	3.32804e-84	0.0629164	180	-0.00429269	1.25665	1.84272e-05
PAPPA	SMAD2	28961	100	0.22955	3.97285e-70	0.052693	100	0.172364	7.28402e-40	0.0297095	200	-0.00360719	1.21627	1.30118e-05
PAPPA	SMAD3	28961	100	0.222448	7.33632e-66	0.0494832	100	0.244659	1.0615e-79	0.059858	200	0.00893462	0.496607	7.98273e-05
PAPPA	STC1	34123	100	0.231477	1.09406e-83	0.0535816	100	0.174578	7.76089e-48	0.0304775	200	0.0166392	0.169328	0.000276863
PARD3	PDLIM7	29240	100	0.197538	1.56018e-52	0.0390214	100	0.1713	9.42962e-40	0.0293439	200	0.00908712	0.487194	8.25758e-05
PARD3	PHLDB2	28765	100	0.203909	4.74454e-55	0.0415789	100	0.194782	2.68244e-50	0.0379399	200	0.00925499	0.482779	8.56548e-05
PARD3	PLCB1	28760	100	0.209756	3.30071e-58	0.0439974	100	0.195971	6.77967e-51	0.0384045	200	0.00725543	0.582214	5.26413e-05
PARD3	PNMA1	29035	100	0.190062	2.29568e-48	0.0361238	100	0.185889	2.6356e-46	0.0345546	189	0.0355074	0.00680853	0.00126078
PARD3	PNMA2	28757	100	0.192859	2.60736e-49	0.0371948	100	0.206779	1.42031e-56	0.0427577	200	0.00409598	0.75614	1.6777e-05
PARD3	PSME2	28832	100	0.212583	6.47671e-60	0.0451914	100	0.173869	2.27994e-40	0.0302303	200	0.0266019	0.0433921	0.000707663
PARD3	RHOC	28744	100	0.191392	1.49582e-48	0.0366308	100	0.189815	9.05592e-48	0.0360296	200	0.0296229	0.0247118	0.000877514
PARD3	SCRIB	29035	100	0.195346	4.81958e-51	0.0381602	100	0.201945	1.69248e-54	0.0407817	197	0.0264958	0.0434878	0.000702026
PARD3	SLC12A2	28679	100	0.198922	2.88401e-52	0.0395702	100	0.20633	3.52456e-56	0.0425721	200	-0.00559332	1.32806	3.12852e-05
PARD3	SLC39A14	28466	100	0.19451	1.17793e-49	0.0378342	100	0.15453	9.21063e-32	0.0238795	200	0.0125184	0.344982	0.00015671
PARD3	SMAD1	28458	100	0.190519	1.17051e-47	0.0362974	100	0.154353	1.10805e-31	0.0238248	200	0.0097966	0.459969	9.59733e-05
PARD3	SMAD2	29686	100	0.185872	2.70328e-47	0.0345483	100	0.183937	2.46054e-46	0.0338329	198	0.0382982	0.00316325	0.00146675
PARD3	SMAD3	29686	100	0.188588	1.16761e-48	0.0355653	100	0.247429	1.59397e-83	0.061221	200	0.0241582	0.0626996	0.000583619
PARD3	SNAP23	29058	100	0.215693	3.89455e-62	0.0465235	100	0.157967	8.75515e-34	0.0249537	199	0.0346568	0.00823915	0.00120109
PARD3	SORBS1	29667	100	0.197499	2.99506e-53	0.0390058	100	0.173187	3.58422e-41	0.0299937	200	0.00424986	0.743454	1.80613e-05
PARD3	STK11	28532	100	0.191715	2.27521e-48	0.0367546	100	0.160715	2.52407e-34	0.0258293	200	0.0375722	0.00453241	0.00141167
PARD3	STX4	29049	100	0.195561	3.59577e-51	0.038244	100	0.140178	6.99851e-27	0.0196498	200	-0.00639632	1.37403	4.09129e-05
PARD3	STX7	28760	100	0.172777	8.74236e-40	0.0298518	100	0.451879	1.53794e-287	0.204194	200	0.0438288	0.000884388	0.00192096
PARD3	TP53	28458	100	0.179974	1.23263e-42	0.0323906	100	0.184492	9.46216e-45	0.0340373	200	0.011998	0.365492	0.000143953
PARD3	TRIM25	29663	100	0.202869	3.88653e-56	0.0411557	100	0.180582	1.16231e-44	0.03261	200	0.0304899	0.0188558	0.000929636
PARD3	TTN	28679	100	0.203366	1.35222e-54	0.0413579	100	0.0946767	6.74907e-13	0.00896368	198	0.0150335	0.254995	0.000226007
PARD3	VASP	29620	100	0.202141	1.1469e-55	0.0408611	100	0.195393	4.63333e-52	0.0381784	200	0.0124661	0.337399	0.000155403
PARD3	YAP1	29625	100	0.202689	5.64725e-56	0.0410828	100	0.18439	1.8109e-46	0.0339998	200	-0.0208187	1.89092	0.000433418
PARD3	YWHAQ	29043	100	0.175621	1.88648e-41	0.0308427	100	0.179049	4.84038e-43	0.0320584	200	0.00959623	0.464663	9.20877e-05
PARK7	PDIA4	29657	100	0.133741	4.44971e-25	0.0178867	100	0.140392	1.71859e-27	0.01971	189	0.034068	0.00869332	0.00116063
PARK7	PDP1	33702	100	0.114384	4.51753e-21	0.0130837	100	0.155827	6.69966e-38	0.024282	198	0.011367	0.350787	0.00012921
PARK7	PEBP1	35134	100	0.132098	1.00903e-28	0.01745	100	0.16151	2.8416e-42	0.0260853	182	0.0135978	0.254437	0.000184901
PARK7	PHOSPHO1	34393	100	0.132051	3.92272e-28	0.0174373	100	0.102099	2.0998e-17	0.0104243	200	-0.00599418	1.38083	3.59301e-05
PARK7	PPIB	34445	100	0.154082	7.23747e-38	0.0237412	100	0.137071	3.00179e-30	0.0187885	185	0.0149821	0.213737	0.000224462
PARK7	PPP1R12A	34744	100	0.140121	8.37398e-32	0.0196339	100	0.155284	9.37104e-39	0.0241131	183	0.0308685	0.0100767	0.000952865
PARK7	PRDX2	29141	100	0.155563	6.80494e-33	0.0241997	100	0.194807	6.06346e-51	0.0379498	200	-0.000505201	1.03076	2.55228e-07
PARK7	PRDX3	33840	100	0.168798	1.93618e-44	0.0284929	100	0.180063	2.01391e-50	0.0324227	183	-0.0117363	1.66564	0.00013774
PARK7	PRDX5	34817	100	0.131954	2.02251e-28	0.0174118	100	0.151765	3.75254e-37	0.0230326	189	0.0253891	0.0341287	0.000644608
PARK7	PRDX6	34793	100	0.132237	1.61805e-28	0.0174867	100	0.13558	6.63085e-30	0.0183819	199	0.0405732	0.000711302	0.00164619
PARK7	PRKD2	28663	100	0.153778	1.13695e-31	0.0236476	100	0.20657	2.79535e-56	0.042671	200	-0.00910185	1.50915	8.28437e-05
PARK7	PTEN	33836	100	0.1571	1.19619e-38	0.0246803	100	0.192556	1.57741e-57	0.0370777	198	0.0141821	0.243417	0.000201132
PARK7	RIPK4	28663	100	0.160812	1.63417e-34	0.0258605	100	0.206511	3.0049e-56	0.042647	200	-0.0150825	1.74642	0.000227481
PARK7	SH3GL3	28977	100	0.128749	7.58269e-23	0.0165762	100	0.210405	5.44971e-59	0.0442703	200	-0.0244236	1.93699	0.000596512
PARK7	SNCA	28943	100	0.138195	4.46335e-26	0.0190978	100	0.169246	1.8839e-38	0.0286443	188	0.0135017	0.304412	0.000182295
PARK7	SOD1	33808	100	0.14605	1.49237e-33	0.0213307	100	0.165317	1.24787e-42	0.0273298	187	0.0238731	0.0496593	0.000569923
PARK7	TALDO1	29542	100	0.127351	8.64972e-23	0.0162182	100	0.172831	7.66297e-41	0.0298705	186	0.0174309	0.18037	0.000303836
PARK7	TIA1	33425	100	0.148457	2.97607e-34	0.0220395	100	0.157289	2.73014e-38	0.0247399	181	0.022446	0.0664893	0.000503821
PARK7	TNFRSF10A	34393	100	0.147438	9.92238e-35	0.0217381	100	0.45756	0	0.209361	200	0.0135278	0.261966	0.000183001
PARK7	TP53	33702	100	0.143217	3.20502e-32	0.0205112	100	0.175835	6.15285e-48	0.0309181	200	0.0183165	0.132687	0.000335496
PARK7	TRIM24	29080	100	0.143326	4.5189e-28	0.0205425	100	0.164517	1.44286e-36	0.027066	187	0.0227322	0.0830117	0.000516754
PARK7	TXN	29150	100	0.126138	4.13188e-22	0.0159109	100	0.189538	2.74723e-48	0.0359246	193	0.011516	0.379328	0.000132617
PARK7	WWP2	34393	100	0.160908	4.04101e-41	0.0258914	100	0.181602	4.47482e-52	0.0329791	190	0.0151142	0.21009	0.000228438
PARK7	YWHAQ	28943	100	0.143496	5.24016e-28	0.0205911	100	0.18374	4.02775e-45	0.0337602	185	0.0225348	0.0864791	0.000507817
PARP1	PDLIM7	34636	100	0.163922	6.3925e-43	0.0268705	100	0.182184	9.15508e-53	0.0331909	200	-0.00141536	1.09376	2.00323e-06
PARP1	PPT1	28814	100	0.149565	3.52049e-30	0.0223697	100	0.173667	2.99026e-40	0.0301601	200	-0.0260126	1.95167	0.000676654
PARP1	PSIP1	35081	100	0.149491	2.39098e-36	0.0223476	100	0.164212	1.33881e-43	0.0269657	198	-0.00282999	1.18735	8.00883e-06
PARP1	RBM19	28595	100	0.153494	1.71972e-31	0.0235604	100	0.216709	9.36292e-62	0.0469628	199	-0.00185653	1.11163	3.44672e-06
PARP1	REST	28480	100	0.138418	9.11707e-26	0.0191595	100	0.20021	1.3775e-52	0.0400839	200	-0.0124664	1.65314	0.00015541
PARP1	RNF168	28701	100	0.146388	7.28794e-29	0.0214294	100	0.181947	6.51728e-44	0.0331047	197	0.000752888	0.954522	5.66841e-07
PARP1	RPA2	28701	100	0.162482	2.96635e-35	0.0264005	100	0.201865	7.56176e-54	0.0407496	200	0.0105081	0.42605	0.000110419
PARP1	SERPINH1	29066	100	0.173825	1.15554e-40	0.0302151	100	0.184243	1.49482e-45	0.0339455	200	0.0174079	0.184494	0.000303034
PARP1	SH3GL3	28910	100	0.171058	3.24806e-39	0.0292609	100	0.207365	3.44777e-57	0.0430004	200	0.0104513	0.42687	0.000109229
PARP1	SMARCA2	33647	100	0.14262	6.49032e-32	0.0203404	100	0.205041	8.59312e-65	0.0420416	200	0.00435858	0.720739	1.89972e-05
PARP1	SOX2	29473	100	0.143585	1.59638e-28	0.0206165	100	0.179418	7.89515e-44	0.0321908	200	0.0187459	0.150154	0.000351408
PARP1	SPP1	34710	100	0.140261	7.7316e-32	0.0196731	100	0.18303	2.33038e-53	0.0335	200	0.0237799	0.0475651	0.000565484
PARP1	STK4	34465	100	0.153636	1.1223e-37	0.023604	100	0.147718	6.27249e-35	0.0218207	200	0.00999779	0.40658	9.99558e-05
PARP1	THRAP3	28595	100	0.176184	4.26036e-41	0.0310407	100	0.212593	1.90253e-59	0.0451958	200	0.00985426	0.456227	9.71064e-05
PARP1	TOP1	29442	100	0.150321	4.21238e-31	0.0225963	100	0.680947	0	0.463689	200	0.0206381	0.113316	0.000425931
PARP1	TOP2B	28701	100	0.129141	8.95076e-23	0.0166775	100	0.177284	9.59438e-42	0.0314296	200	-0.00462599	1.27396	2.13998e-05
PARP1	TP53BP1	28701	100	0.157946	2.20469e-33	0.0249468	100	0.109455	9.11349e-17	0.0119804	200	0.0216184	0.101483	0.000467357
PARP1	UHRF2	28595	100	0.155716	2.26793e-32	0.0242474	100	0.214662	1.33499e-60	0.0460796	200	0.00503609	0.703375	2.53622e-05
PARP1	VCAM1	34422	100	0.144276	2.42987e-33	0.0208156	100	0.213893	4.66402e-72	0.0457502	199	0.0219542	0.068542	0.000481987
PARP1	XRCC4	33647	100	0.154508	3.17341e-37	0.0238726	100	0.169623	1.29196e-44	0.028772	200	-0.000185681	1.01215	3.44773e-08
PARP1	YAP1	29521	100	0.135394	1.47657e-25	0.0183315	100	0.181938	4.10437e-45	0.0331016	200	-0.0209237	1.89207	0.000437803
PARP1	YARS1	29442	100	0.145791	2.45681e-29	0.0212551	100	0.185956	5.83294e-47	0.0345798	199	0.000205464	0.987424	4.22153e-08
PARP1	YY1	28701	100	0.155657	1.8472e-32	0.024229	100	0.195642	1.26318e-50	0.0382756	200	-0.00942019	1.5245	8.874e-05
PARP1	ZBTB16	33640	100	0.152686	2.23436e-36	0.0233129	100	0.304628	1.8287e-144	0.092798	200	0.0186504	0.126108	0.000347836
PBK	PRDX3	28062	100	0.194677	4.67558e-49	0.0378992	100	0.156811	3.15898e-32	0.0245897	200	0.0072204	0.588652	5.21342e-05
PBK	PTEN	27944	100	0.228449	4.49029e-67	0.0521888	100	0.175621	6.03144e-40	0.0308428	200	0.0025043	0.851533	6.27154e-06
PBK	SRC	28597	100	0.210396	3.10047e-58	0.0442665	100	0.168332	1.28835e-37	0.0283355	200	0.000855212	0.948444	7.31387e-07
PBK	VIM	28005	100	0.217312	7.4709e-61	0.0472245	100	0.177004	1.19152e-40	0.0313306	200	0.0124718	0.350711	0.000155545
PBXIP1	PRG2	30072	100	0.181059	1.72988e-45	0.0327825	100	0.224732	1.00747e-69	0.0505044	200	0.0101823	0.429823	0.00010368
PBXIP1	PTGES2	28895	100	0.176066	1.8628e-41	0.0309993	100	0.182041	3.04061e-44	0.0331389	200	-0.00315639	1.18959	9.96281e-06
PBXIP1	RNF4	29663	100	0.201308	2.75292e-55	0.0405249	100	0.189277	5.71894e-49	0.0358259	200	0.00162675	0.900313	2.64632e-06
PBXIP1	SLC27A4	28840	100	0.193352	1.06444e-49	0.037385	100	0.13722	1.20127e-25	0.0188294	200	0.00311431	0.813065	9.69895e-06
PBXIP1	SRC	29559	100	0.201088	5.6005e-55	0.0404362	100	0.204199	1.13341e-56	0.0416972	200	-0.00571452	1.33953	3.26557e-05
PBXIP1	STX8	29442	100	0.213633	9.55739e-62	0.0456389	100	0.153948	1.47974e-32	0.0237001	200	0.00520572	0.689621	2.70995e-05
PBXIP1	TMEM106A	30059	100	0.172137	3.35803e-41	0.0296311	100	0.233992	1.47645e-75	0.0547521	200	-0.00379745	1.23152	1.44206e-05
PBXIP1	TSNAX	29039	100	0.205819	1.38858e-56	0.0423614	100	0.182411	1.25943e-44	0.0332738	200	-0.00465064	1.2769	2.16284e-05
PCBD1	SMARCA2	28195	100	0.207053	1.18515e-55	0.0428711	100	0.159194	2.51636e-33	0.0253427	200	0.0171873	0.196891	0.000295404
PCBD1	ST13	29721	100	0.193883	1.93858e-51	0.0375908	100	0.178794	6.91219e-44	0.0319674	200	0.0239115	0.0652727	0.000571758
PCBD1	SYT1	29281	100	0.189687	1.43308e-48	0.0359813	100	0.158409	3.23701e-34	0.0250935	200	-0.0155582	1.76611	0.000242058
PCBD1	TFF3	28754	100	0.183031	1.68668e-44	0.0335005	100	0.279008	2.64156e-103	0.0778452	200	-0.0121714	1.64388	0.000148143
PCBD1	TRIM5	28817	100	0.185669	7.32467e-46	0.034473	100	0.260386	5.95809e-90	0.0678007	200	0.0300232	0.0226545	0.000901392
PCBP2	PDIA3	29375	100	0.166972	5.3977e-38	0.0278796	100	0.21704	1.39172e-63	0.0471063	200	0.0119143	0.361217	0.00014195
PCBP2	PPIB	29497	100	0.18443	2.72112e-46	0.0340143	100	0.154372	8.70481e-33	0.0238309	160	0.0119432	0.359073	0.000142639
PCBP2	PPT1	29453	100	0.179103	1.19051e-43	0.0320779	100	0.216433	2.188e-63	0.0468431	200	0.0161941	0.213996	0.000262248
PCBP2	PRC1	30102	100	0.178782	2.02609e-44	0.031963	100	0.200987	6.6455e-56	0.0403958	200	0.0133031	0.302071	0.000176973
PCBP2	RBPMS	29193	100	0.185137	3.55625e-46	0.0342756	100	0.0717775	4.01478e-08	0.00515202	200	0.000166996	0.989822	2.78878e-08
PCBP2	RUVBL1	28919	100	0.18129	6.44991e-44	0.032866	100	0.201341	5.83638e-54	0.0405383	200	0.023718	0.0713057	0.000562545
PCBP2	SETMAR	29306	100	0.174131	3.98917e-41	0.0303215	100	0.218179	4.23256e-64	0.0476019	200	0.0201801	0.122404	0.000407238
PCBP2	SRC	29650	100	0.185583	4.2597e-47	0.034441	100	0.16226	2.86526e-36	0.0263285	179	0.00778624	0.548857	6.06255e-05
PCBP2	STIP1	29543	100	0.203578	2.64502e-56	0.0414439	100	0.128507	3.52615e-23	0.0165142	169	0.0111384	0.392007	0.000124064
PCBP2	STK4	29506	100	0.173364	4.85043e-41	0.030055	100	0.141524	8.82208e-28	0.020029	172	-0.00763032	1.44214	5.82217e-05
PCBP2	TIA1	28739	100	0.181171	1.34255e-43	0.0328229	100	0.167773	1.50129e-37	0.0281479	162	-0.00355526	1.21243	1.26399e-05
PCBP2	WWP2	29402	100	0.190963	2.08146e-49	0.036467	100	0.158229	2.83116e-34	0.0250365	183	0.00382303	0.769451	1.46155e-05
PCDH1	PRG2	29821	100	0.168013	5.19114e-39	0.0282284	100	0.256333	4.11828e-90	0.0657068	200	-0.00796152	1.46126	6.33857e-05
PCDH1	SRP14	34606	100	0.163843	7.61271e-43	0.0268446	100	0.157661	9.19166e-40	0.0248571	200	-0.00344606	1.22561	1.18753e-05
PCDH12	PCDH17	29506	100	0.364483	7.36002e-185	0.132848	100	0.409223	4.30593e-237	0.167463	179	-0.00563625	1.3349	3.17673e-05
PCDH12	PTPRF	29866	100	0.350222	6.36138e-172	0.122655	100	0.216911	1.54651e-64	0.0470505	195	0.0301027	0.0199903	0.000906171
PCDH17	ZP3	28830	100	0.424055	1.89012e-250	0.179822	100	0.815835	0	0.665587	200	-0.000271871	1.01647	7.39141e-08
PCDH7	RAC3	29299	100	0.140231	4.05873e-27	0.0196646	100	0.201177	1.47313e-54	0.0404723	200	-0.00161627	1.09844	2.61232e-06
PCDH7	RHOC	29111	100	0.15074	6.16745e-31	0.0227225	100	0.182236	1.1837e-44	0.03321	200	-0.00284831	1.17201	8.11285e-06
PCDH7	STX6	28832	100	0.158157	1.29882e-33	0.0250135	100	0.133737	2.00656e-24	0.0178855	196	-0.00137151	1.08293	1.88105e-06
PCDH7	STX7	29120	100	0.122565	6.17698e-21	0.0150221	100	0.462264	2.69706e-306	0.213688	200	0.011961	0.36143	0.000143066
PCDH7	TACC3	29421	100	0.144766	6.32458e-29	0.0209571	100	0.197001	1.45797e-52	0.0388093	200	0.00978398	0.453037	9.57263e-05
PCDH7	TMPRSS11B	29134	100	0.13731	6.39746e-26	0.0188541	100	0.185246	3.87985e-46	0.0343162	199	0.0179682	0.170283	0.000322855
PCDH7	TNF	28913	100	0.132741	3.8147e-24	0.0176201	100	0.12687	3.5184e-22	0.0160961	200	0.0153346	0.243676	0.000235149
PCDHB15	PRDX5	29807	100	0.386475	1.2584e-211	0.149363	100	0.158313	9.28203e-35	0.025063	200	0.0138607	0.284631	0.000192118
PCNA	PLXDC1	27926	100	0.150042	1.75493e-29	0.0225126	100	0.314111	3.93112e-128	0.0986658	200	-0.0174696	1.80823	0.000305186
PCNA	POLR2A	28483	100	0.14465	5.19146e-28	0.0209235	100	0.199498	3.21262e-52	0.0397995	200	0.00185384	0.888753	3.43671e-06
PCNA	PPME1	28462	100	0.182022	1.35489e-43	0.0331318	100	0.184342	1.09502e-44	0.0339821	200	-0.00581913	1.33929	3.38623e-05
PCNA	PPP1CC	29105	100	0.144151	2.10887e-28	0.0207795	100	0.185508	3.15949e-46	0.034413	200	-0.00536361	1.31756	2.87683e-05
PCNA	PPP1R12B	28765	100	0.136468	2.55094e-25	0.0186234	100	0.195779	8.33323e-51	0.0383293	200	0.0103925	0.430634	0.000108005
PCNA	PRDX6	28802	100	0.163529	8.2042e-36	0.0267419	100	0.112583	1.03603e-17	0.012675	200	-0.026112	1.95248	0.000681838
PCNA	PRKD2	28369	100	0.128746	2.12882e-22	0.0165755	100	0.209314	3.41053e-57	0.0438122	200	0.00725488	0.584847	5.26332e-05
PCNA	PTP4A3	28483	100	0.166913	7.29648e-37	0.0278599	100	0.224734	3.91378e-66	0.0505051	200	0.00797787	0.547186	6.36464e-05
PCNA	RAD51	28765	100	0.146169	7.6461e-29	0.0213652	100	0.188483	3.73428e-47	0.035526	200	-0.00352426	1.21073	1.24204e-05
PCNA	RALY	29105	100	0.150116	1.09568e-30	0.0225348	100	0.191581	3.0562e-49	0.0367033	200	0.0158603	0.226324	0.000251548
PCNA	RANBP2	28464	100	0.14716	6.33273e-29	0.0216561	100	0.188789	8.04091e-47	0.0356412	188	0.0314651	0.0175983	0.000990054
PCNA	RFC4	29105	100	0.16084	4.92023e-35	0.0258694	100	0.190824	7.35049e-49	0.036414	199	0.0163809	0.211445	0.000268333
PCNA	RIPK4	28369	100	0.175652	1.53154e-40	0.0308536	100	0.19429	2.23466e-49	0.0377487	200	0.0137713	0.299705	0.000189649
PCNA	RPA2	28483	100	0.144278	7.10992e-28	0.0208163	100	0.199476	3.29924e-52	0.0397906	200	-0.0120225	1.63569	0.000144539
PCNA	SCAMP3	28462	100	0.142445	3.45874e-27	0.0202906	100	0.140876	1.27078e-26	0.0198461	200	0.0255824	0.0536114	0.000654458
PCNA	SETMAR	28265	100	0.159601	1.43715e-33	0.0254726	100	0.204991	1.08015e-54	0.0420212	200	-0.0154512	1.75458	0.00023874
PCNA	SGSH	28552	100	0.141392	6.91022e-27	0.0199916	100	0.740226	0	0.547934	200	0.0180148	0.173485	0.000324532
PCNA	SH3BGRL2	28464	100	0.141418	8.12019e-27	0.0199991	100	0.204849	5.54061e-55	0.0419632	200	0.0414329	0.00176856	0.00171668
PCNA	SIRT1	28483	100	0.157114	8.33012e-33	0.0246849	100	0.116391	1.22635e-18	0.0135468	192	0.00895114	0.499406	8.01229e-05
PCNA	ST3GAL1	28462	100	0.171051	1.25439e-38	0.0292585	100	0.282773	3.99634e-105	0.0799604	200	-0.00595457	1.34668	3.54569e-05
PCNA	STK24	27944	100	0.134999	3.83547e-24	0.0182246	100	0.179841	7.78826e-42	0.0323428	200	0.00458902	0.731623	2.10591e-05
PCNA	TAB2	28765	100	0.149236	5.22075e-30	0.0222714	100	0.219049	1.87671e-63	0.0479826	200	0.0105815	0.422298	0.000111969
PCNA	TCOF1	29044	100	0.161822	2.25728e-35	0.0261864	100	0.191837	2.89971e-49	0.0368013	200	-0.0150458	1.74839	0.000226375
PCNA	TGFB1	28775	100	0.143557	7.03092e-28	0.0206087	100	0.257205	1.27894e-87	0.0661544	200	0.0131621	0.318121	0.000173241
PCNA	TOP1	29103	100	0.131785	5.77626e-24	0.0173672	100	0.66411	0	0.441042	200	-0.00021435	1.01304	4.59458e-08
PCNA	TSC1	28483	100	0.164897	5.23609e-36	0.0271909	100	0.106973	5.73025e-16	0.0114432	195	-0.0140611	1.71133	0.000197716
PCNA	UBE2B	29105	100	0.151095	4.52631e-31	0.0228296	100	0.175961	1.07155e-41	0.0309623	172	0.0253486	0.0531281	0.000642551
PCNA	UNG	29105	100	0.15752	1.17736e-33	0.0248127	100	0.208866	2.16624e-58	0.0436251	200	0.00505577	0.699755	2.55608e-05
PCNA	USO1	28462	100	0.166821	8.45145e-37	0.0278293	100	0.187834	2.33348e-46	0.0352817	200	0.00741304	0.57605	5.49531e-05
PCNA	VAT1	28462	100	0.142793	2.58688e-27	0.0203897	100	0.198443	1.21557e-51	0.0393796	200	0.0161194	0.224006	0.000259835
PCNA	VPS28	28765	100	0.143567	7.12497e-28	0.0206113	100	0.167293	2.22436e-37	0.0279869	200	0.0066473	0.614202	4.41867e-05
PCNA	WWP2	28356	100	0.123674	8.99501e-21	0.0152953	100	0.179784	2.09919e-42	0.0323222	200	0.0187255	0.158552	0.000350646
PCNA	YWHAQ	28361	100	0.14333	2.03284e-27	0.0205435	100	0.183745	2.96462e-44	0.0337622	200	0.00664994	0.616568	4.42217e-05
PCOLCE	PLG	11250	100	0.27639	9.7867e-41	0.0763914	100	0.363163	4.20775e-71	0.131888	200	-0.000212302	1.00803	4.5072e-08
PCOLCE	TGM2	13008	100	0.271165	4.53276e-45	0.0735303	100	0.138839	1.14513e-12	0.0192761	200	-0.0151637	1.56049	0.000229939
PCSK7	PECAM1	29501	100	0.236873	4.84846e-76	0.0561088	100	0.380643	9.33942e-203	0.144889	200	-0.00850582	1.48638	7.2349e-05
PCSK7	SERPINH1	29686	100	0.243046	1.4375e-80	0.0590715	100	0.195762	2.29738e-52	0.0383228	200	-0.00340928	1.20717	1.16232e-05
PCSK9	PDGFRA	35010	100	0.297801	2.20848e-143	0.0886853	100	0.298737	2.57596e-144	0.0892438	200	0.00693849	0.561576	4.81427e-05
PCSK9	PDIA4	29926	100	0.303723	6.16323e-128	0.0922476	100	0.144749	2.18338e-29	0.0209524	200	-0.00470256	1.28394	2.2114e-05
PCSK9	PRG3	29926	100	0.296736	6.16941e-122	0.0880524	100	0.280966	5.34892e-109	0.0789421	200	-0.0155588	1.77121	0.000242076
PCSK9	PSCA	29778	100	0.293638	9.68519e-119	0.0862236	100	0.828071	0	0.685702	200	-0.00542031	1.32419	2.93798e-05
PCSK9	TRAF2	34759	100	0.303264	8.3103e-148	0.0919688	100	0.11459	9.37645e-22	0.0131309	200	-0.00403531	1.26341	1.62837e-05
PCSK9	TRIM25	29778	100	0.307242	2.24459e-130	0.0943975	100	0.163362	6.79594e-37	0.0266871	198	0.0219782	0.0899095	0.00048304
PDAP1	PDGFA	29923	100	0.184213	7.95624e-47	0.0339346	100	0.219922	1.87817e-66	0.0483658	172	0.0198672	0.124371	0.000394705
PDAP1	PDGFB	29765	100	0.166552	2.73966e-38	0.0277396	100	0.251825	8.91844e-87	0.0634156	178	0.00915255	0.480165	8.37691e-05
PDAP1	PDGFRB	29923	100	0.165741	4.06853e-38	0.02747	100	0.856001	0	0.732738	200	-0.00640964	1.37991	4.10835e-05
PDAP1	TRIM25	30007	100	0.174062	4.92032e-42	0.0302976	100	0.172457	2.77154e-41	0.0297416	172	0.00732677	0.570398	5.36816e-05
PDCD1	PDCD1LG2	34706	100	0.223503	2.60721e-79	0.0499538	100	0.602642	0	0.363177	200	0.0237705	0.0476695	0.000565035
PDCD1LG2	PODXL2	34538	100	0.613006	0	0.375777	100	0.238497	6.24054e-90	0.0568806	200	0.0109709	0.361961	0.00012036
PDCD5	PHOSPHO1	34692	100	0.292861	2.8718e-137	0.0857677	100	0.102462	1.17357e-17	0.0104984	200	-0.0037911	1.24779	1.43724e-05
PDCD5	PRKD2	28890	100	0.292322	3.29857e-114	0.0854524	100	0.203333	5.66421e-55	0.0413441	200	-0.00124988	1.07567	1.5622e-06
PDCD5	TP53	33999	100	0.295712	2.84359e-137	0.0874455	100	0.170979	9.12169e-46	0.0292337	200	0.0217245	0.0732613	0.000471955
PDCD6	PLSCR3	29450	100	0.722772	0	0.522399	100	0.201765	3.73311e-55	0.0407091	200	0.0901434	4.1841e-12	0.00812583
PDCD6	QDPR	35015	100	0.720391	0	0.518964	100	0.278884	2.77218e-125	0.0777762	200	0.101839	1.3079e-17	0.0103712
PDCD6	SCARB2	33605	100	0.724926	0	0.525517	100	0.246616	1.11152e-93	0.0608194	200	0.024071	0.0484615	0.000579412
PDCD6	SEC31A	28830	100	0.727334	0	0.529015	100	0.15485	2.82171e-32	0.0239786	200	0.105477	9.74928e-16	0.0111254
PDCD6	SMARCA2	33634	100	0.717073	0	0.514194	100	0.199844	1.50093e-61	0.0399378	200	0.0635298	1.843e-07	0.00403603
PDCD6	TNIP1	29499	100	0.714067	0	0.509891	100	0.172302	1.53526e-40	0.029688	200	0.0914559	1.95678e-12	0.00836418
PDCD6	TP53	33621	100	0.724561	0	0.524989	100	0.191673	1.16936e-56	0.0367387	200	0.062638	2.74145e-07	0.00392352
PDCD6	TPT1	33831	100	0.730929	0	0.534257	100	0.179677	3.38898e-50	0.0322839	200	0.0278909	0.0217785	0.000777903
PDCD6	TRIM25	29432	100	0.712474	0	0.507619	100	0.194688	2.26665e-51	0.0379033	200	0.0986683	3.27982e-14	0.00973543
PDCD6	TSNAX	28576	100	0.72293	0	0.522628	100	0.222742	3.5153e-65	0.0496138	200	0.0672311	3.63474e-07	0.00452002
PDCD6	TXN	29111	100	0.719618	0	0.517849	100	0.17947	2.43671e-43	0.0322096	200	0.0941209	6.19814e-13	0.00885874
PDCD6	VCAM1	34677	100	0.715446	0	0.511863	100	0.22183	4.64016e-78	0.0492087	200	0.0202977	0.0909915	0.000411995
PDCD6	WWP2	34269	100	0.72624	0	0.527425	100	0.185783	2.87503e-54	0.0345153	200	0.102843	1.40513e-17	0.0105766
PDCD6	YWHAQ	28910	100	0.72474	0	0.525248	100	0.184848	1.30739e-45	0.034169	200	0.11692	4.69484e-19	0.0136704
PDCL2	REST	29341	100	0.203656	5.61367e-56	0.0414756	100	0.175949	5.16366e-42	0.030958	200	-0.0060119	1.3548	3.6143e-05
PDE4D	PDXDC1	28369	100	0.198504	1.65989e-51	0.0394038	100	0.221995	2.7732e-64	0.049282	200	0.0149261	0.260996	0.000222789
PDE4D	PPP3R1	28469	100	0.213988	5.86156e-60	0.045791	100	0.141301	8.85264e-27	0.0199661	200	0.00528313	0.690234	2.79115e-05
PDE4D	RYR1	29451	100	0.219244	4.90361e-65	0.0480679	100	0.227439	5.60536e-70	0.0517285	199	0.0157351	0.227266	0.000247595
PDE4D	SRC	28711	100	0.197356	1.61044e-51	0.0389495	100	0.150443	2.02858e-30	0.0226332	200	-0.00738311	1.42408	5.45103e-05
PDE5A	PRKG1	29788	100	0.172805	3.73366e-41	0.0298614	100	0.174479	6.20213e-42	0.030443	194	0.00797685	0.538194	6.36302e-05
PDGFA	PDGFB	34992	100	0.230603	4.00623e-85	0.0531777	100	0.249669	6.38143e-100	0.0623345	132	0.0184546	0.122671	0.000340573
PDGFA	PDGFRB	35581	100	0.223885	1.53188e-81	0.0501244	100	0.853227	0	0.727996	200	0.00665675	0.574493	4.43124e-05
PDGFA	RASA1	34009	100	0.233422	7.93636e-85	0.0544861	100	0.190711	1.0133e-56	0.0363707	200	-0.0044542	1.28658	1.98399e-05
PDGFA	SPARC	34909	100	0.227498	1.21873e-82	0.0517552	100	0.207976	4.47478e-69	0.0432539	133	0.00614855	0.607504	3.78047e-05
PDGFB	PDGFRB	34992	100	0.247571	3.14657e-98	0.0612912	100	0.858881	0	0.737677	200	-0.0170951	1.84726	0.000292242
PDGFB	SPARC	34826	100	0.262604	3.32777e-110	0.0689609	100	0.215249	8.26737e-74	0.0463322	150	0.0183983	0.124706	0.000338499
PDGFB	VEGFA	34939	100	0.247885	2.49663e-98	0.0614468	100	0.569501	0	0.324331	175	0.0927588	7.91623e-15	0.00860419
PDGFC	PDGFRA	33621	100	0.243517	2.34053e-91	0.0593004	100	0.29271	5.93899e-133	0.085679	200	-0.0165428	1.82501	0.000273665
PDGFC	PLAT	33891	100	0.249837	5.68302e-97	0.0624184	100	0.161126	1.18205e-40	0.0259616	199	0.000647426	0.957499	4.1916e-07
PDGFRA	PDGFRB	35010	100	0.288341	3.78706e-134	0.0831406	100	0.854163	0	0.729595	200	0.0215813	0.0709542	0.000465754
PDGFRA	PLAT	34910	100	0.288506	6.28178e-134	0.083236	100	0.176666	4.6867e-50	0.031211	200	0.00101695	0.932294	1.03418e-06
PDGFRA	PTEN	33634	100	0.291341	1.02995e-131	0.0848796	100	0.204022	3.97548e-64	0.0416249	200	-0.0137169	1.73933	0.000188154
PDGFRA	SEMA3F	35177	100	0.287169	1.20294e-133	0.0824661	100	0.177237	9.64758e-51	0.031413	200	-0.0135874	1.7455	0.000184616
PDGFRA	SERPINF1	29175	100	0.286152	2.25808e-110	0.0818829	100	0.318856	5.15189e-138	0.101669	200	-0.022141	1.90919	0.000490223
PDGFRA	TGFBR2	34524	100	0.282814	3.87494e-127	0.0799839	100	0.157269	1.76896e-39	0.0247336	200	0.00673055	0.57606	4.53003e-05
PDGFRA	TIMP3	34616	100	0.290283	1.67662e-134	0.084264	100	0.460306	0	0.211881	200	0.0219526	0.0677835	0.000481915
PDGFRA	TMEM132A	28830	100	0.284626	6.68627e-108	0.0810122	100	0.488049	0	0.238192	200	-0.00490318	1.29029	2.40411e-05
PDGFRA	TP53	33621	100	0.291914	3.29294e-132	0.0852137	100	0.203403	1.00741e-63	0.0413728	200	-0.0042725	1.27387	1.82542e-05
PDGFRA	VEGFA	34695	100	0.282445	1.97719e-127	0.079775	100	0.558369	0	0.311776	200	0.00912577	0.447218	8.32796e-05
PDGFRB	PTPN1	34576	100	0.859117	0	0.738082	100	0.148721	1.70611e-35	0.0221181	200	-0.00420523	1.27338	1.76839e-05
PDGFRB	PTPRB	29923	100	0.860121	0	0.739808	100	0.41327	1.31417e-245	0.170792	200	0.00172044	0.894146	2.95993e-06
PDGFRB	PTPRC	29926	100	0.850491	0	0.723335	100	0.225416	8.08634e-70	0.0508124	200	0.0191201	0.139137	0.000365578
PDGFRB	PTPRK	29778	100	0.853476	0	0.728421	100	0.149637	3.65433e-31	0.0223912	200	0.016768	0.195739	0.000281167
PDGFRB	PTPRS	35581	100	0.846786	0	0.717047	100	0.297953	7.72734e-146	0.0887758	200	0.0102287	0.388287	0.000104626
PDGFRB	RNF4	29398	100	0.84965	0	0.721905	100	0.17528	8.87558e-42	0.0307232	200	-0.00661825	1.38809	4.38012e-05
PDGFRB	SHC1	28802	100	0.858237	0	0.736571	100	0.208307	1.71732e-57	0.0433918	200	-0.00330756	1.19816	1.094e-05
PDGFRB	SNX2	29774	100	0.856302	0	0.733252	100	0.127047	7.4923e-23	0.0161409	200	0.00175585	0.89225	3.08302e-06
PDGFRB	SYNGAP1	28935	100	0.855553	0	0.731971	100	0.219268	6.05437e-64	0.0480785	200	0.00370953	0.777842	1.37606e-05
PDGFRB	VAV3	28935	100	0.859523	0	0.73878	100	0.216123	3.92911e-62	0.046709	200	-0.00763971	1.4388	5.83652e-05
PDGFRB	VEGFA	35121	100	0.854723	0	0.730552	100	0.5555	0	0.30858	200	-0.000642387	1.04293	4.12661e-07
PDIA2	SRC	28597	100	0.220844	4.0193e-64	0.0487722	100	0.171001	8.82007e-39	0.0292413	200	-0.004862	1.28683	2.36391e-05
PDIA2	TAP1	28765	100	0.230016	5.96048e-70	0.0529075	100	0.211643	2.92236e-59	0.0447926	200	-0.0100532	1.55417	0.000101068
PDIA3	PDIA4	29421	100	0.19889	1.46347e-53	0.0395573	100	0.154745	7.36579e-33	0.023946	200	0.00169828	0.896374	2.88416e-06
PDIA3	PEBP1	28943	100	0.199883	3.09e-53	0.0399533	100	0.165782	6.08683e-37	0.0274836	200	0.00331218	0.801092	1.09706e-05
PDIA3	PGD	29429	100	0.185682	8.40754e-47	0.0344777	100	0.173792	3.9416e-41	0.0302036	200	-0.000516113	1.03158	2.66372e-07
PDIA3	PPIB	28870	100	0.207081	5.87813e-57	0.0428825	100	0.155814	1.04899e-32	0.024278	200	0.00182843	0.889524	3.34316e-06
PDIA3	PPME1	28838	100	0.186192	3.80719e-46	0.0346676	100	0.166166	5.58829e-37	0.027611	200	0.00872547	0.507658	7.61339e-05
PDIA3	PRC1	29275	100	0.18627	7.32806e-47	0.0346964	100	0.196221	6.62835e-52	0.0385025	200	0.0125462	0.337133	0.000157408
PDIA3	RICTOR	28660	100	0.191607	1.57836e-48	0.0367133	100	0.210839	1.31682e-58	0.0444529	200	0.0126188	0.339476	0.000159235
PDIA3	SERPINH1	29043	100	0.189102	6.78203e-48	0.0357595	100	0.185218	5.49016e-46	0.0343058	200	0.00115357	0.92996	1.33073e-06
PDIA3	SOD1	28277	100	0.179125	5.47352e-42	0.0320858	100	0.161974	1.50787e-34	0.0262357	200	-0.00242432	1.14463	5.87731e-06
PDIA3	TGFB1	29160	100	0.195269	3.24276e-51	0.0381299	100	0.2604	5.13112e-91	0.0678083	200	-0.00280597	1.16964	7.87345e-06
PDIA3	TRIM24	28990	100	0.186853	1.04457e-46	0.0349141	100	0.159028	3.77525e-34	0.0252901	200	0.0310579	0.0180323	0.000964596
PDIA3	TXLNA	28739	100	0.184588	3.21333e-45	0.0340726	100	0.182506	3.14905e-44	0.0333086	200	0.0208756	0.113561	0.000435792
PDIA4	PDIA5	29042	100	0.152064	2.18452e-31	0.0231235	100	0.229724	2.0102e-70	0.0527733	192	0.0156754	0.232306	0.000245717
PDIA4	PEBP1	29657	100	0.14868	1.14851e-30	0.0221059	100	0.152963	2.21884e-32	0.0233977	178	0.0393114	0.00246163	0.00154538
PDIA4	PPIB	29554	100	0.144903	4.24621e-29	0.0209968	100	0.153018	2.7067e-32	0.0234146	155	0.0319649	0.0139923	0.00102176
PDIA4	PPME1	29546	100	0.144317	7.18398e-29	0.0208274	100	0.199025	7.47543e-54	0.0396108	190	0.0259697	0.0459115	0.000674426
PDIA4	PPP1R2	29578	100	0.13267	1.22505e-24	0.0176012	100	0.188031	3.32117e-48	0.0353558	173	-0.0123333	1.65706	0.000152111
PDIA4	PRCP	29815	100	0.138154	8.42637e-27	0.0190864	100	0.256611	2.70355e-90	0.0658491	200	-0.0113287	1.61824	0.000128339
PDIA4	PRDX3	29100	100	0.134625	6.0156e-25	0.018124	100	0.163873	2.57958e-36	0.0268545	181	0.00836777	0.523316	7.00196e-05
PDIA4	PRKAB1	29100	100	0.133322	1.70881e-24	0.0177747	100	0.165756	3.9897e-37	0.0274749	187	0.000730991	0.955537	5.34347e-07
PDIA4	RNF168	29243	100	0.145666	4.22655e-29	0.0212187	100	0.185047	3.30266e-46	0.0342423	200	-0.0125702	1.6635	0.00015801
PDIA4	RNF4	29612	100	0.139088	5.70419e-27	0.0193456	100	0.202685	6.04291e-56	0.0410814	200	-0.0175703	1.8236	0.000308715
PDIA4	SERPINH1	29612	100	0.135525	1.12068e-25	0.0183669	100	0.181257	6.48193e-45	0.0328541	185	0.00464149	0.721009	2.15434e-05
PDIA4	SOD1	28948	100	0.130298	2.42034e-23	0.0169775	100	0.157864	1.27726e-33	0.0249209	181	0.00386952	0.768489	1.49732e-05
PDIA4	STK24	28962	100	0.138299	3.94003e-26	0.0191266	100	0.171952	1.11536e-39	0.0295675	175	0.0140752	0.284162	0.000198111
PDIA4	SUMF2	29901	100	0.156409	4.624e-34	0.0244638	100	0.377827	3.08725e-202	0.142753	200	0.0183893	0.155062	0.000338167
PDIA4	TBCB	29435	100	0.126917	1.43523e-22	0.016108	100	0.156215	1.77204e-33	0.0244032	170	-0.0112069	1.61005	0.000125595
PDIA4	TFRC	29679	100	0.153921	8.60328e-33	0.0236918	100	0.418662	1.31733e-250	0.175278	200	-0.00853972	1.48931	7.29269e-05
PDIA4	TMED10	29241	100	0.158685	2.75523e-34	0.0251808	100	0.199319	1.80165e-53	0.039728	200	0.00328045	0.801961	1.07613e-05
PDIA4	TOR1AIP1	29441	100	0.159818	5.50504e-35	0.0255418	100	0.493156	0	0.243203	200	0.0127268	0.328867	0.00016197
PDIA4	TP53	28960	100	0.148849	4.73045e-30	0.0221561	100	0.186374	1.99431e-46	0.0347351	200	0.0257884	0.0497001	0.000665043
PDIA4	TRIM24	29559	100	0.142711	2.85648e-28	0.0203664	100	0.166155	7.42876e-38	0.0276076	179	0.0478582	0.000232489	0.00229041
PDIA4	TRIM25	30072	100	0.155462	7.56482e-34	0.0241684	100	0.177244	1.23403e-43	0.0314153	175	0.00828898	0.520427	6.87071e-05
PDIA4	TWF2	30481	100	0.137673	3.5063e-27	0.0189538	100	0.170962	3.31595e-41	0.0292279	155	0.000355589	0.977855	1.26444e-07
PDIA4	TXNDC5	29901	100	0.152501	1.91119e-32	0.0232566	100	0.185277	2.51424e-47	0.0343274	164	0.0500451	0.000108111	0.00250451
PDIA5	PPP1R2	28460	100	0.229808	4.1968e-69	0.0528118	100	0.186045	1.69302e-45	0.0346127	200	0.0423377	0.00139874	0.00179248
PDIA5	RNASET2	28695	100	0.219303	1.89359e-63	0.0480939	100	0.382814	1.06805e-199	0.146547	165	0.0332335	0.0118093	0.00110447
PDIA5	SCGB2A2	28369	100	0.229808	7.03964e-69	0.0528117	100	0.182913	7.16162e-44	0.0334572	200	0.0126505	0.340765	0.000160035
PDIA5	SERPINI2	29103	100	0.233263	9.29014e-73	0.0544115	100	0.571589	0	0.326714	200	-0.00423273	1.25319	1.7916e-05
PDIA5	SPINK1	28543	100	0.212651	2.28205e-59	0.0452203	100	0.349003	3.53425e-163	0.121803	200	-0.016556	1.78893	0.0002741
PDIA5	TOR1AIP1	28324	100	0.218206	5.06584e-62	0.047614	100	0.490387	0	0.24048	200	0.00447351	0.736417	2.00123e-05
PDIA5	TRAF2	28480	100	0.221431	3.28059e-64	0.0490319	100	0.115522	2.21007e-18	0.0133453	172	0.0232812	0.0789305	0.000542013
PDIA5	WFDC2	27393	100	0.236457	1.74538e-70	0.0559119	100	0.170264	6.57039e-37	0.0289899	200	-0.0129232	1.66108	0.000167008
PDLIM5	PLIN3	29506	100	0.181027	1.19072e-44	0.0327706	100	0.139126	6.79478e-27	0.0193561	175	0.00135644	0.917029	1.83994e-06
PDLIM5	RAD23B	28919	100	0.172566	6.77902e-40	0.029779	100	0.146564	3.90684e-29	0.0214811	177	0.0063735	0.627974	4.06216e-05
PDLIM5	SERPINE2	30149	100	0.182978	1.50943e-46	0.0334811	100	0.402178	3.14364e-233	0.161747	189	0.0294972	0.0219993	0.000870084
PDLIM5	SMAD3	30102	100	0.164129	1.28455e-37	0.0269384	100	0.263216	5.80756e-96	0.0692824	189	0.0460045	0.000356201	0.00211641
PDLIM5	SRP14	29519	100	0.205454	2.74319e-57	0.0422114	100	0.179929	3.87829e-44	0.0323745	188	0.0342524	0.00849194	0.00117322
PDLIM5	TRIM25	30046	100	0.176658	2.55144e-43	0.0312079	100	0.175823	6.38005e-43	0.0309138	171	0.00405063	0.753573	1.64076e-05
PDLIM5	VIM	29004	100	0.177462	3.02678e-42	0.0314929	100	0.174803	5.06477e-41	0.0305562	200	0.0200393	0.127016	0.000401575
PDLIM7	PRKD2	28765	100	0.177664	5.20389e-42	0.0315646	100	0.173094	6.21081e-40	0.0299614	200	0.0238118	0.0709258	0.000567001
PDLIM7	SMAD1	33799	100	0.188446	4.54241e-55	0.0355118	100	0.145527	2.59083e-33	0.0211782	166	0.0168937	0.164916	0.000285397
PDLIM7	SORD	34720	100	0.192648	4.83619e-59	0.0371132	100	0.176254	1.44869e-49	0.0310655	197	0.000669808	0.955497	4.48643e-07
PDLIM7	SPP1	34941	100	0.184868	9.11263e-55	0.0341762	100	0.187706	1.95719e-56	0.0352334	200	0.00900837	0.451493	8.11507e-05
PDLIM7	TP53	33799	100	0.177793	4.03321e-49	0.0316103	100	0.17764	4.878e-49	0.031556	200	-0.00268764	1.17484	7.22342e-06
PDLIM7	TPM3	28765	100	0.185599	9.44196e-46	0.034447	100	0.185196	1.47629e-45	0.0342977	200	-0.0078341	1.44754	6.13731e-05
PDLIM7	TRAF2	34636	100	0.200668	7.4607e-64	0.0402675	100	0.108509	1.35131e-19	0.0117742	186	0.0195908	0.103022	0.000383799
PDLIM7	VPS37A	34464	100	0.187367	1.73835e-55	0.0351063	100	0.179842	3.43663e-51	0.0323432	166	0.0120803	0.315988	0.000145933
PDLIM7	WWP2	34370	100	0.171385	1.81891e-46	0.0293727	100	0.1672	2.79883e-44	0.0279559	178	0.027776	0.021283	0.000771508
PDP1	PRDX1	32823	100	0.158023	5.73275e-38	0.0249712	100	0.182946	1.66747e-50	0.0334691	194	-0.00284703	1.18239	8.10556e-06
PDP1	PRDX6	34115	100	0.162509	1.34895e-41	0.026409	100	0.111113	3.41944e-20	0.0123461	199	-0.00183703	1.12059	3.37468e-06
PDP1	SOD1	32904	100	0.16091	2.05499e-39	0.0258919	100	0.156154	3.42613e-37	0.0243842	193	0.00911992	0.459508	8.3173e-05
PDP1	SPRED2	28110	100	0.136001	1.27614e-24	0.0184963	100	0.187733	9.22662e-46	0.0352436	195	0.0259502	0.0516983	0.000673411
PDRG1	PFDN4	28387	100	0.206618	8.78159e-56	0.042691	100	0.209349	2.98289e-57	0.043827	200	0.0247677	0.0620388	0.000613439
PDRG1	PFDN6	29672	100	0.207691	7.91482e-59	0.0431357	100	0.202731	4.42935e-56	0.0411	200	0.0151145	0.244372	0.000228448
PDRG1	POLR2A	28478	100	0.210922	2.75719e-58	0.0444882	100	0.182505	7.64144e-44	0.0333082	200	0.00793811	0.54922	6.30135e-05
PDRG1	POLR2F	28796	100	0.226921	3.76119e-68	0.0514933	100	0.190808	2.37834e-48	0.0364076	200	-0.0171661	1.80726	0.000294675
PDRG1	PPP1CC	29302	100	0.208909	8.56462e-59	0.0436429	100	0.181934	8.68381e-45	0.0330999	200	0.00757044	0.562315	5.73115e-05
PDRG1	PRKAG3	29672	100	0.22425	1.58767e-68	0.0502881	100	0.184644	1.16076e-46	0.0340933	197	0.019404	0.135028	0.000376516
PDRG1	RUVBL1	28202	100	0.214578	9.63151e-60	0.0460439	100	0.207232	9.31538e-56	0.0429451	200	0.0156423	0.240177	0.000244681
PDRG1	WWP2	28685	100	0.20791	4.71088e-57	0.0432267	100	0.166794	4.58511e-37	0.0278201	200	0.0187665	0.155245	0.000352182
PDXDC1	PTH1R	28480	100	0.203248	3.5679e-54	0.0413099	100	0.199273	4.19628e-52	0.0397098	199	-0.00512869	1.30124	2.63034e-05
PDXDC1	STX7	28483	100	0.193431	3.85419e-49	0.0374157	100	0.47771	0	0.228207	200	-0.0192189	1.85303	0.000369366
PDXDC1	TGOLN2	29026	100	0.224846	1.97148e-67	0.0505555	100	0.519903	0	0.270299	200	-0.000569175	1.03458	3.2396e-07
PDXDC1	TRIM25	29103	100	0.223048	1.58331e-66	0.0497504	100	0.211793	5.15453e-60	0.0448561	200	0.0143371	0.274138	0.000205552
PDZK1	SLC13A1	29107	100	0.165265	6.41117e-37	0.0273126	100	0.196538	8.8743e-52	0.0386271	200	0.00574921	0.660989	3.30534e-05
PDZK1	SLK	28760	100	0.187769	8.50528e-47	0.0352571	100	0.198407	3.78131e-52	0.0393654	200	-0.0125488	1.65868	0.000157472
PEBP1	PHOSPHO1	34393	100	0.18121	7.43361e-52	0.0328369	100	0.0960428	1.43756e-15	0.00922421	200	0.00201392	0.867377	4.05588e-06
PEBP1	PPIB	34445	100	0.165795	1.19587e-43	0.0274879	100	0.144623	1.61611e-33	0.0209159	168	0.0153547	0.202563	0.000235767
PEBP1	PPM1B	28746	100	0.156614	6.81346e-33	0.0245278	100	0.13625	3.15666e-25	0.0185641	200	-0.0033461	1.20024	1.11964e-05
PEBP1	PRDX1	33681	100	0.172206	5.37127e-46	0.029655	100	0.17412	5.32646e-47	0.0303176	192	0.0134402	0.27006	0.000180639
PEBP1	PRDX3	33840	100	0.169255	1.12748e-44	0.0286474	100	0.177688	3.97418e-49	0.0315731	170	0.0377929	0.00187291	0.0014283
PEBP1	PRDX5	34817	100	0.17516	4.2932e-49	0.0306809	100	0.152925	1.05686e-37	0.0233862	181	0.0297065	0.0131771	0.000882474
PEBP1	PRKD2	28663	100	0.161096	1.2468e-34	0.0259519	100	0.192055	9.44254e-49	0.0368852	200	0.000916352	0.944702	8.39701e-07
PEBP1	PTGR1	29647	100	0.16802	8.5312e-39	0.0282308	100	0.398019	2.7345e-224	0.158419	200	-0.00860427	1.49229	7.40335e-05
PEBP1	RAB6A	34388	100	0.173732	9.71987e-48	0.0301829	100	0.351111	1.05463e-198	0.123279	200	0.000161441	0.98932	2.60633e-08
PEBP1	S100A4	34744	100	0.16793	4.05315e-45	0.0282004	100	0.193561	1.24951e-59	0.037466	178	0.0309326	0.00992207	0.000956829
PEBP1	SERPINH1	29133	100	0.161398	2.68195e-35	0.0260492	100	0.192187	1.37318e-49	0.0369358	186	0.0364232	0.00542846	0.00132665
PEBP1	SOD1	33808	100	0.149196	5.90223e-35	0.0222596	100	0.159132	1.37319e-39	0.0253229	168	0.00566034	0.641687	3.20394e-05
PEBP1	SOD2	35134	100	0.170311	7.08095e-47	0.0290058	100	0.216225	4.08788e-75	0.0467533	200	0.0116691	0.328086	0.000136167
PEBP1	STIP1	35074	100	0.170197	9.734e-47	0.028967	100	0.14257	3.57728e-33	0.0203263	160	0.0161328	0.176708	0.000260266
PEBP1	TMED4	28663	100	0.170791	8.98492e-39	0.0291697	100	0.206146	4.72658e-56	0.0424962	200	-0.00136344	1.0822	1.85897e-06
PEBP1	TMSB10	35134	100	0.173311	1.66947e-48	0.0300366	100	0.167579	2.02466e-45	0.0280828	171	0.0165286	0.165962	0.000273194
PEBP1	TNFRSF19	34793	100	0.192354	5.58396e-59	0.0370002	100	0.248231	3.31695e-98	0.0616184	200	0.0190054	0.112923	0.000361207
PEBP1	TRIAP1	34793	100	0.169423	5.73004e-46	0.0287043	100	0.18347	9.89488e-54	0.0336613	174	0.0263091	0.0281962	0.000692166
PEBP1	TRIM24	29080	100	0.163338	4.61364e-36	0.0266793	100	0.160758	5.68947e-35	0.025843	181	0.0401406	0.00220008	0.00161126
PEBP1	TST	33780	100	0.161786	7.52248e-41	0.0261747	100	0.145303	3.3547e-33	0.0211131	186	0.0206358	0.0898819	0.000425835
PECAM1	PTPN6	34705	100	0.360511	4.3708e-212	0.129968	100	0.17201	3.08375e-47	0.0295874	200	0.0594301	7.2417e-07	0.00353194
PECAM1	RBM17	29597	100	0.369574	5.67185e-191	0.136585	100	0.193993	2.75111e-51	0.0376332	200	0.0247441	0.056965	0.000612271
PECAM1	SDC1	34440	100	0.355295	4.51317e-204	0.126235	100	0.217049	3.08265e-74	0.0471103	194	-0.00289754	1.19001	8.39575e-06
PECAM1	SDC4	34440	100	0.370363	6.39835e-223	0.137169	100	0.291701	3.5016e-135	0.0850893	200	0.0209117	0.0826669	0.000437298
PECAM1	SRC	34684	100	0.360665	3.98134e-212	0.130079	100	0.165373	1.02146e-43	0.0273481	200	0.0164851	0.169824	0.000271759
PECAM1	YES1	34357	100	0.367623	7.01498e-219	0.135147	100	0.171017	2.97697e-46	0.0292467	200	0.0422337	0.000462235	0.00178368
PECR	TP53	28228	100	0.196505	2.99578e-50	0.0386144	100	0.186327	2.85621e-45	0.0347179	200	0.0455548	0.000617752	0.00207524
PEPD	PSMG4	29339	100	0.355989	7.70385e-175	0.126728	100	0.176623	2.54636e-42	0.0311955	200	0.0109898	0.399997	0.000120776
PEPD	SOD2	29651	100	0.358687	1.51951e-179	0.128656	100	0.227962	9.14939e-71	0.0519667	200	-0.000285949	1.01756	8.17668e-08
PEPD	SPP1	29905	100	0.345756	1.49103e-167	0.119547	100	0.186153	8.97853e-48	0.0346528	200	-0.0201364	1.88056	0.000405476
PEPD	STAU1	29026	100	0.385058	1.60527e-204	0.14827	100	0.113312	4.74524e-18	0.0128396	200	-0.0160802	1.77942	0.000258574
PF4	PPBP	30248	100	0.187782	3.95691e-49	0.035262	100	0.194916	7.2471e-53	0.0379921	117	0.00796446	0.535706	6.34326e-05
PF4	THBD	29403	100	0.17715	1.17139e-42	0.0313822	100	0.262066	6.04459e-93	0.0686787	200	0.019977	0.1256	0.00039908
PF4	VCAN	29676	100	0.182808	9.14074e-46	0.0334186	100	0.492323	0	0.242382	200	0.0235625	0.0695082	0.000555193
PF4	XCL1	29677	100	0.206157	5.57887e-58	0.0425008	100	0.553187	0	0.306016	200	-0.00518182	1.3102	2.68513e-05
PFDN2	PFDN4	27944	100	0.170216	1.35312e-37	0.0289734	100	0.191096	4.17386e-47	0.0365178	200	0.0110754	0.407807	0.000122664
PFDN2	POLR2A	28115	100	0.186924	2.20029e-45	0.0349405	100	0.194165	6.77896e-49	0.0376999	200	-0.008675	1.48455	7.52555e-05
PFDN2	PPP1CC	28829	100	0.196408	3.13248e-51	0.0385761	100	0.158	1.52436e-33	0.024964	198	0.0253754	0.0540317	0.000643909
PFDN2	PRKAB1	33348	100	0.18565	8.75489e-53	0.0344659	100	0.159736	2.31766e-39	0.0255157	198	0.00976034	0.425487	9.52642e-05
PFDN2	RPA2	28115	100	0.165661	6.91374e-36	0.0274435	100	0.190777	3.1034e-47	0.0363957	200	0.0213964	0.108654	0.000457807
PFDN2	RUVBL1	33220	100	0.194829	7.69615e-58	0.0379584	100	0.206596	5.77835e-65	0.0426821	200	0.0125705	0.305609	0.000158018
PFDN2	SOD1	32892	100	0.185853	3.36031e-52	0.0345413	100	0.143111	1.92706e-31	0.0204807	197	0.0141078	0.252602	0.000199031
PFDN2	TNFRSF14	33694	100	0.183195	6.18225e-52	0.0335606	100	0.127215	1.03228e-25	0.0161837	200	0.00705567	0.562544	4.97824e-05
PFDN2	TPD52L2	28258	100	0.186642	1.81786e-45	0.0348353	100	0.170047	6.30283e-38	0.0289161	198	0.0142294	0.284852	0.000202475
PFDN4	PFDN6	28387	100	0.201699	3.44166e-53	0.0406824	100	0.220187	2.74505e-63	0.0484823	200	-0.0131832	1.67935	0.000173795
PFDN4	PRKAG3	28387	100	0.194804	1.14374e-49	0.0379488	100	0.173983	8.00707e-40	0.0302702	199	0.0217318	0.101582	0.000472269
PFDN4	SIL1	28324	100	0.199103	9.83696e-52	0.0396419	100	0.20784	2.59471e-56	0.0431974	200	-0.0320289	1.98407	0.00102585
PFDN4	SLMAP	29103	100	0.208728	2.64318e-58	0.0435672	100	0.191924	2.08872e-49	0.0368349	200	0.00109461	0.933463	1.19817e-06
PFDN4	SORD	28651	100	0.21314	7.31045e-60	0.0454286	100	0.1725	1.62331e-39	0.0297563	200	-0.0257596	1.9488	0.000663559
PFDN6	SLMAP	29299	100	0.203227	1.15987e-55	0.0413014	100	0.18104	2.36995e-44	0.0327756	200	0.00941434	0.471233	8.86298e-05
PFKFB2	TRIM21	34306	100	0.182136	2.98157e-52	0.0331735	100	0.0697239	7.41288e-09	0.00486142	200	0.0111336	0.356494	0.000123956
PFKFB2	TRIM25	29364	100	0.17657	2.48824e-42	0.031177	100	0.170297	1.86696e-39	0.029001	187	0.0204462	0.117209	0.000418045
PFKFB2	YWHAQ	28786	100	0.188067	5.55455e-47	0.0353692	100	0.198013	5.46623e-52	0.0392093	174	0.0261542	0.0472158	0.000684044
PGD	PRKAB1	29096	100	0.185711	2.60457e-46	0.0344885	100	0.177982	1.277e-42	0.0316775	182	0.00447664	0.73279	2.00403e-05
PGD	PRKD2	29227	100	0.196545	5.47566e-52	0.0386297	100	0.207901	4.34261e-58	0.0432229	200	0.0103251	0.429975	0.000106608
PGD	RASA1	28952	100	0.205646	2.49469e-56	0.0422901	100	0.194105	2.89493e-50	0.0376767	200	0.0259886	0.0479929	0.000675406
PGD	TALDO1	30109	100	0.216334	1.07023e-64	0.0468003	100	0.153908	3.08467e-33	0.0236878	176	0.0148061	0.250679	0.000219219
PGD	TF	30151	100	0.225641	1.80449e-70	0.0509138	100	0.327313	1.46656e-150	0.107134	200	0.0106417	0.408684	0.000113246
PGD	TGM2	29524	100	0.217057	6.73487e-64	0.0471139	100	0.140473	2.10334e-27	0.0197327	200	0.0147248	0.257954	0.000216821
PGD	THOP1	29402	100	0.200091	3.63871e-54	0.0400365	100	0.216364	3.05181e-63	0.0468134	200	0.00142506	0.913003	2.0308e-06
PGD	TXNDC5	29897	100	0.195062	2.36548e-52	0.0380493	100	0.180154	8.57783e-45	0.0324556	173	0.0366114	0.00463601	0.00134039
PGF	VEGFA	35409	100	0.187204	7.32644e-57	0.0350455	100	0.556126	0	0.309276	200	0.0389754	0.00103661	0.00151908
PGM2	TERF1	28478	100	0.199623	2.82722e-52	0.0398493	100	0.212621	3.20355e-59	0.0452078	200	-0.00236203	1.14144	5.57919e-06
PGR	PRDX1	27940	100	0.146321	4.05284e-28	0.0214098	100	0.148923	4.44358e-29	0.022178	200	0.0192809	0.149551	0.000371754
PGR	RNF4	28760	100	0.141624	3.71014e-27	0.0200572	100	0.18348	9.97078e-45	0.0336648	194	0.0100128	0.447708	0.000100256
PGR	SEPTIN9	28642	100	0.132278	8.88457e-24	0.0174975	100	0.187961	1.05771e-46	0.0353292	200	-0.0204236	1.87779	0.000417123
PHACTR2	SRC	29650	100	0.160988	1.01008e-35	0.025917	100	0.143842	8.73226e-29	0.0206904	185	-0.0114478	1.6219	0.000131053
PHACTR2	TRIM25	30046	100	0.161596	1.9341e-36	0.0261134	100	0.175528	8.81572e-43	0.03081	187	0.0134617	0.296787	0.000181217
PHLDB1	SRPK2	29442	100	0.217379	6.43692e-64	0.0472535	100	0.145888	2.25548e-29	0.0212833	181	0.0302605	0.0202315	0.000915697
PHLDB1	TSC1	29120	100	0.198004	1.43886e-52	0.0392057	100	0.130438	1.60314e-23	0.0170141	199	0.0225396	0.0854395	0.000508033
PHLDB2	YWHAQ	28361	100	0.199857	3.42613e-52	0.0399429	100	0.172653	3.35578e-39	0.029809	200	-9.76585e-05	1.00587	9.53719e-09
PHOSPHO1	PPIB	34205	100	0.103702	8.0509e-18	0.0107541	100	0.123868	8.41166e-25	0.0153434	197	-0.00137405	1.09047	1.88802e-06
PHYKPL	USO1	28838	100	0.231981	2.54419e-71	0.0538151	100	0.170246	9.29758e-39	0.0289837	198	0.0159082	0.227086	0.000253072
PIBF1	TAX1BP1	30173	100	0.176174	2.92341e-43	0.0310371	100	0.19104	1.07329e-50	0.0364961	168	0.0157051	0.22255	0.000246649
PIBF1	TNIP1	30173	100	0.167367	3.7256e-39	0.0280117	100	0.178885	1.43589e-44	0.0319999	166	0.00996376	0.43903	9.92764e-05
PIBF1	TRAF2	29530	100	0.16461	3.79432e-37	0.0270966	100	0.112443	4.43723e-18	0.0126435	185	-0.00782077	1.4521	6.11645e-05
PIBF1	TXLNA	29402	100	0.151951	1.03798e-31	0.0230891	100	0.154892	6.73446e-33	0.0239916	163	0.023443	0.0722561	0.000549574
PIBF1	ZBTB16	28919	100	0.159126	4.17512e-34	0.0253211	100	0.286806	6.41155e-110	0.0822576	190	0.0189902	0.148755	0.000360626
PIGR	SCRIB	28452	100	0.192219	1.73158e-48	0.0369481	100	0.19119	5.58111e-48	0.0365535	200	-1.61224e-05	1.00097	2.59931e-10
PIGR	SDHB	29055	100	0.210589	2.98981e-59	0.0443479	100	0.190522	1.25521e-48	0.0362988	200	0.00436329	0.739479	1.90383e-05
PIGR	STK11	33364	100	0.221981	2.85e-75	0.0492754	100	0.1597	2.32071e-39	0.025504	200	0.000176433	0.988504	3.11286e-08
PIK3AP1	TLR4	28701	100	0.235952	1.88074e-73	0.0556732	100	0.15448	5.44079e-32	0.0238641	200	-0.00210226	1.12652	4.4195e-06
PIK3IP1	PODXL	34357	100	0.217308	3.09511e-74	0.047223	100	0.368747	2.61585e-220	0.135974	200	0.00161473	0.893542	2.60735e-06
PIK3IP1	TFRC	34662	100	0.220465	4.5432e-77	0.048605	100	0.404819	1.0914e-271	0.163878	200	0.0192981	0.108144	0.000372416
PIKFYVE	TGOLN2	29339	100	0.170549	1.54889e-39	0.0290868	100	0.520414	0	0.270831	200	0.000929788	0.943236	8.64505e-07
PILRA	PILRB	34440	100	0.676176	0	0.457213	100	0.766456	0	0.587455	102	0.0619474	2.67136e-07	0.00383748
PILRA	PODXL	34357	100	0.667994	0	0.446216	100	0.375896	1.55021e-229	0.141298	200	0.0145654	0.227359	0.00021215
PILRA	SORBS1	29597	100	0.671758	0	0.451259	100	0.183334	6.63785e-46	0.0336115	200	-0.0139566	1.71699	0.000194786
PILRB	TSPAN15	28576	100	0.772246	0	0.596363	100	0.19892	4.33902e-52	0.0395692	200	-0.010597	1.57684	0.000112296
PITHD1	RRM2	27875	100	0.220012	4.37975e-62	0.0484053	100	0.0862351	1.12295e-10	0.0074365	200	0.0036473	0.785416	1.33028e-05
PKD1	PTPRS	29923	100	0.327652	9.478e-150	0.107356	100	0.29221	4.06238e-118	0.0853865	200	0.0018875	0.883937	3.56267e-06
PKD1	PXN	28952	100	0.314571	3.61829e-133	0.0989551	100	0.47044	0	0.221313	200	-0.0119414	1.63638	0.000142597
PKD1	SRC	29705	100	0.328164	3.57144e-149	0.107691	100	0.157514	2.59722e-34	0.0248107	200	-0.0185234	1.84658	0.000343117
PKD2	TNNI3	28100	100	0.158233	7.7931e-33	0.0250377	100	0.183613	8.37604e-44	0.0337139	200	-0.00684742	1.3922	4.68872e-05
PKLR	PXN	33690	100	0.165317	1.72018e-42	0.0273296	100	0.465128	0	0.216344	200	-0.0259645	1.96693	0.000674155
PKN3	PNMA1	29035	100	0.178247	1.16685e-42	0.0317719	100	0.156875	2.58043e-33	0.0246099	199	0.0464041	0.000404227	0.00215334
PKN3	PNMA2	28757	100	0.21029	1.71512e-58	0.0442218	100	0.188402	4.24679e-47	0.0354951	200	-0.0022921	1.13797	5.25372e-06
PKN3	PSMD9	29049	100	0.185171	5.68822e-46	0.0342883	100	0.147607	1.17425e-29	0.021788	200	0.00791118	0.546612	6.25868e-05
PKN3	RABEP1	29043	100	0.164008	2.6638e-36	0.0268985	100	0.167256	1.05266e-37	0.0279745	193	0.038506	0.00333541	0.00148271
PKN3	RABGAP1L	28591	100	0.201198	2.67808e-53	0.0404804	100	0.122546	1.40866e-20	0.0150176	194	0.0185821	0.160038	0.000345294
PKN3	RCOR1	28532	100	0.201967	1.36114e-53	0.0407906	100	0.197822	1.90825e-51	0.0391336	200	0.0403329	0.00230955	0.00162674
PKN3	S100A4	29240	100	0.17412	4.93215e-41	0.0303179	100	0.197151	2.49033e-52	0.0388683	199	0.0440897	0.000744734	0.0019439
PKN3	SKAP1	28887	100	0.20023	2.54408e-53	0.0400922	100	0.157453	2.18822e-33	0.0247915	200	-0.0107394	1.58557	0.000115335
PKN3	TPP1	28832	100	0.183445	8.13771e-45	0.0336522	100	0.244616	2.53049e-79	0.0598371	200	0.0149057	0.257772	0.000222181
PKN3	VPS53	29049	100	0.187155	6.10351e-47	0.0350269	100	0.191175	6.12702e-49	0.036548	190	0.0212217	0.105816	0.000450362
PLA2G10	PRKD2	28469	100	0.287853	4.74251e-109	0.0828592	100	0.190188	1.63861e-47	0.0361715	200	0.00348838	0.792437	1.21688e-05
PLA2G10	TGFB1	34544	100	0.289164	3.7492e-133	0.0836161	100	0.254676	1.02861e-102	0.0648601	200	-0.000554949	1.03678	3.07969e-07
PLA2G10	TK1	28941	100	0.282341	1.56494e-106	0.0797164	100	0.0896141	8.49067e-12	0.00803068	200	0.0176212	0.180109	0.000310508
PLA2G1B	PLA2G2A	35029	100	0.194686	8.50482e-61	0.0379027	100	0.458134	0	0.209886	200	0.0238021	0.046364	0.00056654
PLA2G2A	TGM2	34463	100	0.455094	0	0.207111	100	0.158861	3.44419e-40	0.0252367	200	0.00366684	0.760854	1.34457e-05
PLA2G2A	USP28	29413	100	0.473083	0	0.223807	100	0.178884	1.7255e-43	0.0319993	200	-0.00291684	1.17698	8.50794e-06
PLA2G2A	USP8	33864	100	0.45957	0	0.211205	100	0.1653	1.09185e-42	0.0273242	200	9.38453e-05	0.993839	8.80694e-09
PLA2G2A	VCAN	34663	100	0.432099	0	0.186709	100	0.501486	0	0.251489	200	0.0167196	0.163952	0.000279546
PLA2G4A	S100A11	34336	100	0.165523	2.2383e-43	0.027398	100	0.201805	4.97365e-64	0.0407252	200	0.0154002	0.20195	0.000237165
PLA2G4A	SHBG	29785	100	0.147874	1.7849e-30	0.0218667	100	0.264173	1.10955e-95	0.0697874	196	0.00595175	0.646038	3.54233e-05
PLA2G4A	SIRT2	34464	100	0.164679	4.2597e-43	0.0271192	100	0.138914	4.82587e-31	0.019297	166	0.00889105	0.460515	7.90508e-05
PLA2G4A	TP53	33799	100	0.185232	3.0929e-53	0.034311	100	0.192493	1.99918e-57	0.0370535	200	0.0283073	0.019951	0.000801304
PLA2G4A	TRIM25	29623	100	0.157504	3.25019e-34	0.0248076	100	0.170125	1.03444e-39	0.0289426	169	0.0253697	0.0508734	0.000643622
PLA2G4A	UBXN1	29072	100	0.190856	8.07636e-49	0.0364259	100	0.191107	6.03549e-49	0.0365221	170	0.0129662	0.32291	0.000168122
PLAT	PLAU	34716	100	0.131781	2.83908e-28	0.0173663	100	0.292846	2.37099e-137	0.0857591	200	0.0141128	0.239679	0.000199171
PLAT	PROS1	29863	100	0.169662	8.27766e-40	0.0287853	100	0.206926	9.22236e-59	0.0428182	200	0.0114578	0.376002	0.000131281
PLAT	SERPINB6	34929	100	0.146708	6.57595e-35	0.0215231	100	0.164029	2.54578e-43	0.0269056	200	-0.00868924	1.53222	7.55028e-05
PLAT	SERPINE2	29822	100	0.167208	1.19343e-38	0.0279586	100	0.390048	5.76274e-216	0.152138	200	0.00181558	0.888516	3.29634e-06
PLAT	SERPINF2	29314	100	0.180402	4.54782e-44	0.0325449	100	0.180761	3.06385e-44	0.0326747	200	0.00895965	0.492807	8.02754e-05
PLAT	SERPING1	29814	100	0.144652	3.04139e-29	0.0209243	100	0.273675	6.62085e-103	0.0748982	199	0.0195878	0.130462	0.000383683
PLAT	SLURP1	29605	100	0.15723	4.39645e-34	0.0247212	100	0.301987	4.24514e-125	0.0911959	200	0.0191124	0.14143	0.000365285
PLAT	SPARC	34808	100	0.166028	3.30022e-44	0.0275654	100	0.221646	3.24436e-78	0.049127	200	-0.0103048	1.61	0.000106189
PLAU	PLAUR	34362	100	0.294014	4.35986e-137	0.0864442	100	0.21999	4.33993e-76	0.0483957	159	0.0416685	0.00055012	0.00173626
PLAU	SERPINA5	29257	100	0.287213	1.63202e-111	0.0824914	100	0.299651	1.12019e-121	0.089791	200	-0.0202125	1.87788	0.000408546
PLAU	SERPINE1	34817	100	0.281547	4.94788e-127	0.079269	100	0.219024	2.13832e-76	0.0479715	200	-0.003368	1.22128	1.13434e-05
PLAU	SERPINE2	29647	100	0.307606	3.91818e-130	0.0946215	100	0.420971	2.18337e-253	0.177217	200	-0.0125439	1.66581	0.000157351
PLAU	SERPINF2	29115	100	0.27093	1.66633e-98	0.0734029	100	0.210686	2.00798e-59	0.0443888	200	-0.0134762	1.69613	0.000181608
PLAUR	PSCA	29218	100	0.216967	3.3291e-63	0.0470746	100	0.823679	0	0.678448	200	0.015845	0.225895	0.000251064
PLAUR	SGSH	28912	100	0.20334	5.15558e-55	0.0413472	100	0.724427	0	0.524795	200	-0.00334832	1.20093	1.12113e-05
PLAUR	SRC	34361	100	0.191841	5.75664e-58	0.0368031	100	0.148175	4.91235e-35	0.0219558	200	0.00247979	0.837157	6.14936e-06
PLAUR	TBCA	28671	100	0.227229	4.77706e-68	0.0516332	100	0.181968	7.04896e-44	0.0331124	199	0.01924	0.14519	0.000370178
PLAUR	TOP2B	28476	100	0.21027	6.27086e-58	0.0442133	100	0.197418	3.8248e-51	0.038974	200	0.0109366	0.40927	0.00011961
PLCB1	SNCA	28660	100	0.17549	7.15595e-41	0.0307969	100	0.16931	4.00526e-38	0.028666	200	0.0029883	0.82105	8.92994e-06
PLCB2	SNCA	29348	100	0.176268	3.60986e-42	0.0310704	100	0.179195	1.51928e-43	0.0321109	181	0.0361039	0.00567116	0.00130349
PLEKHO1	STAU1	29063	100	0.1654	6.36053e-37	0.027357	100	0.0920418	2.06003e-12	0.00847169	199	0.0179401	0.171467	0.000321847
PLG	PROS1	29784	100	0.376284	1.11692e-199	0.14159	100	0.205909	4.85541e-58	0.0423986	200	0.0108961	0.400483	0.000118725
PLG	SERPINC1	29784	100	0.404795	1.07851e-233	0.163859	100	0.17754	2.26047e-43	0.0315205	200	0.0289218	0.0256121	0.000836471
PLG	SERPIND1	29784	100	0.387271	2.18231e-212	0.149979	100	0.278135	2.96436e-106	0.077359	200	0.0372877	0.00400102	0.00139037
PLG	SERPINE1	29224	100	0.383292	7.35017e-204	0.146913	100	0.229753	7.24751e-71	0.0527866	200	-0.0101574	1.56245	0.000103172
PLG	SERPINF2	29396	100	0.383202	5.77098e-205	0.146844	100	0.221412	3.33299e-66	0.0490234	195	-0.00764539	1.44219	5.8452e-05
PLG	SERPING1	29784	100	0.380524	1.58959e-204	0.144799	100	0.254389	1.28869e-88	0.0647136	200	-0.00272646	1.16662	7.43356e-06
PLG	SERPINI1	28766	100	0.384615	3.31004e-202	0.147929	100	0.35664	3.80771e-172	0.127192	200	0.00776649	0.55589	6.03184e-05
PLG	SMAD3	29261	100	0.388039	1.32149e-209	0.150574	100	0.256759	9.41802e-89	0.0659253	200	0.00122636	0.925272	1.50397e-06
PLG	SPARC	29045	100	0.390574	5.13211e-211	0.152548	100	0.198545	1.01437e-52	0.0394202	200	-0.0198778	1.87019	0.000395128
PLG	TFPI2	29045	100	0.381934	4.09583e-201	0.145873	100	0.242348	2.04127e-78	0.0587327	200	-0.00301338	1.18161	9.08045e-06
PLIN3	RAD23B	33621	100	0.152065	4.50974e-36	0.0231238	100	0.157813	9.42519e-39	0.024905	163	0.0273271	0.0250377	0.000746768
PLIN3	SHC1	28460	100	0.151859	1.02898e-30	0.0230612	100	0.190972	6.88016e-48	0.0364703	200	0.0125474	0.343906	0.000157438
PLIN3	SMAD2	29420	100	0.145021	5.05615e-29	0.021031	100	0.196413	2.96697e-52	0.0385781	177	0.0338412	0.00943	0.00114523
PLIN3	SNX2	29420	100	0.138167	1.79509e-26	0.0190902	100	0.11613	4.02036e-19	0.0134863	198	0.0298759	0.0219216	0.000892571
PLIN3	SRP14	34329	100	0.188525	5.95845e-56	0.0355418	100	0.182551	1.62475e-52	0.0333248	190	0.0213013	0.0775961	0.000453747
PLIN3	TEX101	28787	100	0.151008	1.03006e-30	0.0228033	100	0.241362	4.27204e-77	0.0582554	200	-0.0102546	1.56338	0.000105157
PLIN3	TGFB1	34744	100	0.151057	9.63218e-37	0.0228182	100	0.260762	2.24376e-108	0.0679966	187	0.0298711	0.0127743	0.000892281
PLTP	PTPN1	34469	100	0.32053	1.80779e-164	0.10274	100	0.173159	1.54497e-47	0.0299841	200	0.0119112	0.322775	0.000141876
PLTP	SCGB2A2	28807	100	0.329962	2.24398e-146	0.108875	100	0.214147	9.63423e-61	0.045859	200	-0.01014	1.5584	0.000102819
PLXNA4	RNF149	28843	100	0.151813	4.39174e-31	0.0230472	100	0.205676	3.87184e-56	0.0423025	200	-0.00764016	1.43817	5.83721e-05
PLXNB2	PTN	34197	100	0.558938	0	0.312412	100	0.165183	4.92813e-43	0.0272853	200	-0.0103154	1.6063	0.000106408
PLXNB2	PTPRK	29620	100	0.557819	0	0.311162	100	0.161378	7.43856e-36	0.026043	198	0.000581122	0.964332	3.37703e-07
PLXNB2	RET	34500	100	0.56267	0	0.316597	100	0.354522	1.75262e-203	0.125686	200	0.00565989	0.638309	3.20344e-05
PLXNB2	RHOC	34226	100	0.55498	0	0.308003	100	0.184592	1.58978e-53	0.0340742	200	-0.00595418	1.37766	3.54522e-05
PLXNB2	RNF149	29006	100	0.549241	0	0.301665	100	0.236854	8.75817e-75	0.0561	200	-0.00830545	1.47291	6.89805e-05
PLXNB2	SIAE	34691	100	0.560161	0	0.313781	100	0.238819	1.42387e-90	0.0570347	198	0.008062	0.501958	6.49959e-05
PLXNB2	TLR1	28877	100	0.562878	0	0.316832	100	0.304704	2.42431e-124	0.0928448	200	0.0396932	0.00255323	0.00157555
PLXNB2	TMPRSS11B	28780	100	0.570357	0	0.325307	100	0.21355	2.34759e-60	0.0456036	200	0.00940709	0.475499	8.84933e-05
PMM2	TAGLN3	28369	100	0.231215	1.00363e-69	0.0534602	100	0.206987	6.08753e-56	0.0428436	200	0.00865748	0.514437	7.4952e-05
PMM2	TRIM25	29039	100	0.235001	1.08999e-73	0.0552257	100	0.170194	5.42443e-39	0.0289662	183	0.0537883	4.11457e-05	0.00289318
PMS1	RANGAP1	28202	100	0.203313	1.08062e-53	0.0413363	100	0.163398	4.77584e-35	0.0266991	200	0.0179445	0.177838	0.000322006
PMS1	TOP1	29299	100	0.210965	6.16018e-60	0.0445062	100	0.665876	0	0.443391	200	0.023654	0.070227	0.000559513
PMS1	TP53	28202	100	0.196564	3.09088e-50	0.0386374	100	0.205862	4.96461e-55	0.0423791	200	-0.012124	1.63736	0.000146991
PNLIP	PNLIPRP2	29603	100	0.275699	9.6382e-104	0.07601	100	0.829181	0	0.687541	193	0.204999	3.38724e-57	0.0420247
PNLIP	SUMF1	29339	100	0.280451	1.74015e-106	0.0786527	100	0.159015	1.57102e-34	0.0252858	200	0.00640053	0.624022	4.09668e-05
PNLIPRP1	TSPAN8	30087	100	0.342732	1.84272e-165	0.117465	100	0.404903	3.34158e-236	0.163946	200	0.0061561	0.633056	3.78976e-05
PNLIPRP2	TGFB1	34802	100	0.826088	0	0.682421	100	0.248911	8.85953e-99	0.0619565	200	0.0630833	1.38575e-07	0.0039795
PNMA1	SEMA4C	28818	100	0.194246	4.13272e-50	0.0377316	100	0.177892	3.47668e-42	0.0316456	200	-0.0107454	1.58526	0.000115464
PNMA1	TCL1B	28309	100	0.182186	1.91928e-43	0.0331919	100	0.167684	5.63529e-37	0.028118	200	-0.00306384	1.18228	9.38714e-06
PNMA1	TXNDC9	29334	100	0.174154	3.60326e-41	0.0303295	100	0.158677	2.20295e-34	0.0251784	186	0.00757491	0.561884	5.73792e-05
PNMA2	PPP1R14D	29267	100	0.210694	1.00311e-59	0.0443922	100	0.0714272	4.49147e-08	0.00510184	200	-0.0128766	1.67535	0.000165808
PNMA2	PSMA1	28067	100	0.195513	1.76421e-49	0.0382253	100	0.193101	2.74578e-48	0.0372881	200	0.0260748	0.0507698	0.000679895
PNMA2	PTPRR	29268	100	0.216139	7.8829e-63	0.0467162	100	0.193924	1.06454e-50	0.0376064	200	0.00782162	0.549657	6.11778e-05
PNMA2	REPS1	28558	100	0.205229	2.31102e-55	0.0421188	100	0.201871	1.37667e-53	0.0407518	200	-0.00447465	1.2647	2.00225e-05
PNMA2	RICTOR	28558	100	0.19561	2.3125e-50	0.0382634	100	0.21889	6.52149e-63	0.047913	200	-0.0160717	1.77539	0.000258301
PNMA2	SAFB2	29267	100	0.210908	7.6047e-60	0.0444823	100	0.210322	1.62418e-59	0.0442353	200	0.0129247	0.322841	0.000167049
PNMA2	TST	28021	100	0.198541	6.40435e-51	0.0394184	100	0.162163	2.49993e-34	0.0262968	200	-0.0118755	1.6259	0.000141026
PNPT1	SLIRP	28062	100	0.104372	4.5588e-15	0.0108935	100	0.198054	9.59638e-51	0.0392254	200	0.0553439	3.35024e-05	0.00306295
PNPT1	SSBP1	28270	100	0.101944	1.54437e-14	0.0103925	100	0.208226	2.01231e-56	0.0433579	200	-0.0302877	1.97724	0.000917346
PODXL	RNF4	29049	100	0.378824	1.27056e-197	0.143507	100	0.194085	2.05348e-50	0.0376691	200	0.0105106	0.423171	0.000110472
PODXL	SELE	34656	100	0.363602	1.16042e-215	0.132206	100	0.559747	0	0.313317	136	0.0336772	0.00504715	0.00113416
PODXL	SELL	29539	100	0.361848	3.241e-182	0.130934	100	0.359369	1.40775e-179	0.129146	200	-0.00221389	1.13508	4.90132e-06
PODXL	STX7	28642	100	0.387033	4.58546e-204	0.149795	100	0.487834	0	0.237982	200	-0.0136933	1.69988	0.000187506
PODXL	TMEM106A	29415	100	0.368663	7.91026e-189	0.135912	100	0.240439	3.8732e-78	0.0578109	200	0.0248472	0.0566904	0.000617385
PODXL2	RAC3	28981	100	0.242942	1.24402e-78	0.059021	100	0.195046	8.51996e-51	0.0380429	200	-0.00241631	1.14592	5.83854e-06
PODXL2	SELL	29776	100	0.251733	9.6798e-87	0.0633693	100	0.375067	2.88182e-198	0.140675	200	-0.0258955	1.95431	0.000670575
PODXL2	STX7	28852	100	0.267082	7.98243e-95	0.0713329	100	0.485683	0	0.235888	200	0.0208812	0.112744	0.000436026
PODXL2	TNIP1	29699	100	0.261555	1.73357e-93	0.0684111	100	0.180473	1.16817e-44	0.0325705	200	0.0217307	0.0940292	0.000472221
POLR2A	PRC1	29107	100	0.20881	2.32567e-58	0.0436018	100	0.197745	2.08715e-52	0.0391032	200	0.0103741	0.42874	0.000107622
POLR2A	PTEN	28115	100	0.203415	1.37227e-53	0.0413775	100	0.187364	1.35909e-45	0.0351051	200	-0.0107879	1.58137	0.000116379
POLR2A	TFF1	28594	100	0.195249	3.07165e-50	0.0381224	100	0.289951	3.63479e-111	0.0840716	200	-0.00943489	1.52434	8.90171e-05
POLR2A	TGFB1	28978	100	0.213649	8.27529e-61	0.045646	100	0.264377	2.81615e-93	0.0698954	200	0.00321011	0.806985	1.03048e-05
POLR2A	TP53	28110	100	0.187141	1.76663e-45	0.0350217	100	0.184456	3.26959e-44	0.0340239	200	-0.014478	1.72224	0.000209611
POLR2A	YAP1	29185	100	0.220939	1.82944e-65	0.0488142	100	0.161822	1.53226e-35	0.0261864	200	-0.011065	1.60201	0.000122433
POLR2F	PSME1	34182	100	0.191558	1.66771e-57	0.0366947	100	0.179781	9.36111e-51	0.0323214	196	-0.00563764	1.35881	3.1783e-05
POLR2F	SRC	34479	100	0.187445	1.48258e-55	0.0351357	100	0.156434	5.02773e-39	0.0244715	199	0.000463503	0.969305	2.14835e-07
POMC	SUOX	29341	100	0.232581	6.49055e-73	0.0540938	100	0.213412	2.04232e-61	0.0455447	200	0.0168716	0.196278	0.000284651
PON1	PON3	29785	100	0.685221	0	0.469528	100	0.362877	7.47098e-185	0.13168	145	-0.00983723	1.55221	9.67711e-05
PON2	PRELP	33793	100	0.667376	0	0.445391	100	0.353252	7.92419e-198	0.124787	200	0.0103052	0.39698	0.000106197
PON2	PRG2	29038	100	0.663502	0	0.440235	100	0.240013	7.05134e-77	0.0576061	200	0.0280686	0.0324444	0.000787847
PON2	RAP1A	28217	100	0.666895	0	0.444749	100	0.111946	3.33865e-17	0.012532	200	0.00455438	0.732313	2.07424e-05
PON2	RLN1	29004	100	0.665255	0	0.442565	100	0.208798	3.77772e-58	0.0435968	200	-0.0274075	1.96313	0.000751172
PON2	SCARB1	33306	100	0.648095	0	0.420028	100	0.188941	1.40804e-54	0.0356986	200	-0.0121818	1.67981	0.000148397
PON2	SIL1	28309	100	0.670397	0	0.449432	100	0.186234	2.38218e-45	0.034683	200	0.00240597	0.85638	5.78867e-06
PON2	TGFB1	34153	100	0.65216	0	0.425313	100	0.262009	1.31564e-107	0.0686487	200	-0.00297243	1.19401	8.83537e-06
PON2	TMPRSS11B	28131	100	0.66472	0	0.441852	100	0.183974	5.12837e-44	0.0338463	200	-0.0118883	1.62736	0.000141331
PON2	TPP1	33569	100	0.662201	0	0.43851	100	0.246355	2.26587e-93	0.0606907	200	0.00453433	0.710307	2.05602e-05
PPBP	RAB10	29944	100	0.221031	3.63347e-67	0.0488547	100	0.182589	4.73894e-46	0.0333388	174	0.00510811	0.692697	2.60928e-05
PPIB	PRDX3	33841	100	0.158184	3.58532e-39	0.025022	100	0.178882	8.92329e-50	0.0319987	167	0.0217776	0.073216	0.000474266
PPIB	PRKD2	28546	100	0.146668	8.02924e-29	0.0215116	100	0.206864	3.21237e-56	0.0427928	200	0.0198717	0.133283	0.000394883
PPIB	PRL	34782	100	0.151088	8.48596e-37	0.0228276	100	0.138588	3.55661e-31	0.0192066	200	-0.0172175	1.84895	0.000296441
PPIB	SERPINH1	29030	100	0.148131	7.64506e-30	0.0219427	100	0.180674	8.58383e-44	0.0326431	182	0.0362872	0.0056871	0.00131676
PPIB	SOD1	33942	100	0.167415	7.40931e-44	0.0280277	100	0.173834	3.37963e-47	0.0302182	166	0.0211841	0.0809471	0.000448766
PPIB	SOD2	34445	100	0.137625	1.75282e-30	0.0189406	100	0.229317	6.851e-83	0.0525862	199	0.00812419	0.500187	6.60024e-05
PPIB	SUGP1	29409	100	0.157262	7.05499e-34	0.0247314	100	0.177396	8.83791e-43	0.0314693	199	0.0379806	0.00357884	0.00144253
PPIB	TP53	33627	100	0.160644	4.081e-40	0.0258065	100	0.184213	2.09282e-52	0.0339344	200	0.0255598	0.0360809	0.000653305
PPIB	TPR	28546	100	0.171767	4.70932e-39	0.029504	100	0.221697	1.65944e-64	0.0491494	196	0.0105325	0.426228	0.000110934
PPIB	TRIM24	28977	100	0.140425	6.54651e-27	0.0197193	100	0.17125	2.19769e-39	0.0293264	176	0.0218793	0.0958335	0.000478703
PPIB	WWP2	34205	100	0.167058	5.29893e-44	0.0279084	100	0.158834	6.83762e-40	0.0252281	176	0.0440265	0.000269956	0.00193833
PPIE	PRC1	29686	100	0.196857	6.05921e-53	0.0387528	100	0.211223	7.37831e-61	0.0446153	200	0.00109716	0.932643	1.20376e-06
PPIE	PRKRA	28458	100	0.197232	5.15472e-51	0.0389004	100	0.140145	2.34216e-26	0.0196406	200	-0.0131899	1.68019	0.000173975
PPIE	RALY	29686	100	0.210954	1.05171e-60	0.0445016	100	0.196951	5.40461e-53	0.0387897	199	0.00404959	0.755068	1.63992e-05
PPIE	RBM17	29667	100	0.193119	5.98186e-51	0.037295	100	0.178912	7.26618e-44	0.0320095	200	0.00254106	0.844855	6.457e-06
PPIE	SART1	28679	100	0.199569	1.33272e-52	0.0398277	100	0.206334	3.50804e-56	0.0425736	200	-0.00643018	1.37364	4.13472e-05
PPIE	SMAD3	29686	100	0.193796	2.46219e-51	0.037557	100	0.257047	3.22027e-90	0.0660729	200	-0.00186748	1.11439	3.48748e-06
PPIE	SNRPB2	29625	100	0.177339	4.63756e-43	0.0314491	100	0.207745	9.00825e-59	0.0431582	199	0.0120701	0.352929	0.000145687
PPIE	ZNF830	29686	100	0.194669	8.61334e-52	0.0378962	100	0.169072	2.55741e-39	0.0285855	200	-0.0106965	1.59008	0.000114415
PPIF	SERPINB5	29038	100	0.180004	1.7499e-43	0.0324013	100	0.172522	4.92647e-40	0.0297639	200	0.0109743	0.403085	0.000120435
PPIF	SLIRP	29042	100	0.169027	1.75836e-38	0.02857	100	0.219566	2.41515e-64	0.0482092	198	0.0113445	0.387362	0.000128698
PPIF	SOD1	28948	100	0.170656	4.41916e-39	0.0291233	100	0.177802	2.51418e-42	0.0316136	173	0.0241524	0.0661339	0.000583337
PPIF	SSBP1	29243	100	0.189738	1.56551e-48	0.0360007	100	0.219328	1.23595e-64	0.0481048	200	-0.0274331	1.96408	0.000752574
PPIF	STX7	29243	100	0.170878	1.46157e-39	0.0291991	100	0.46696	0	0.218052	198	0.0761026	5.64519e-09	0.00579161
PPIF	SUGP1	30072	100	0.177099	1.44762e-43	0.0313641	100	0.164573	8.86239e-38	0.0270843	200	0.0149034	0.247852	0.000222111
PPIF	TP53	28960	100	0.177779	2.4542e-42	0.0316055	100	0.18136	5.13378e-44	0.0328916	200	0.0402761	0.00217089	0.00162216
PPL	SPRR1B	28760	100	0.171656	2.76147e-39	0.0294658	100	0.202653	2.25417e-54	0.0410684	200	0.00747885	0.57065	5.59331e-05
PPL	STK11	28217	100	0.164933	1.05471e-35	0.0272028	100	0.16337	4.7122e-35	0.0266896	200	-0.000741105	1.04439	5.49237e-07
PPL	TRAF2	28701	100	0.169715	2.37104e-38	0.0288031	100	0.0963427	2.58101e-13	0.00928192	200	0.0183837	0.163737	0.000337959
PPL	VIM	28217	100	0.179134	6.60096e-42	0.032089	100	0.198046	5.19485e-51	0.0392223	200	0.0130512	0.326974	0.000170333
PPM1A	PPM1B	28110	100	0.21063	2.1013e-57	0.044365	100	0.132488	1.94619e-23	0.0175531	200	-0.0091952	1.50938	8.45517e-05
PPM1A	PRSS22	28110	100	0.17689	9.58242e-41	0.03129	100	0.23482	2.73564e-71	0.0551404	200	-0.0127046	1.65912	0.000161407
PPM1A	SMAD1	34299	100	0.203006	1.0277e-64	0.0412113	100	0.155954	1.33794e-38	0.0243215	200	-0.00447102	1.28878	1.999e-05
PPM1A	SMAD2	28824	100	0.186189	4.02965e-46	0.0346664	100	0.182454	2.49656e-44	0.0332895	200	-0.00831994	1.47231	6.92214e-05
PPM1A	SMAD3	28824	100	0.168741	4.4519e-38	0.0284736	100	0.249746	1.10149e-82	0.0623728	200	0.010464	0.427027	0.000109496
PPM1A	SOD1	32904	100	0.182025	4.0005e-50	0.033133	100	0.157836	5.71105e-38	0.0249123	200	0.021483	0.0814185	0.000461521
PPM1A	TIMP3	33799	100	0.217183	5.68537e-73	0.0471686	100	0.486795	0	0.23697	200	-0.0106849	1.62022	0.000114167
PPM1B	PTPRR	29185	100	0.12499	9.25868e-22	0.0156226	100	0.178657	4.6004e-43	0.0319184	200	0.0131704	0.314392	0.000173459
PPM1B	PVR	28972	100	0.12752	1.95036e-22	0.0162614	100	0.608842	0	0.370688	200	-0.0215077	1.89836	0.000462582
PPM1B	RNF31	29580	100	0.115737	4.25622e-19	0.013395	100	0.18929	7.55737e-49	0.0358306	200	0.0248578	0.0558969	0.000617908
PPM1B	SCGN	28270	100	0.122925	1.75535e-20	0.0151105	100	0.164488	1.38893e-35	0.0270564	200	-0.0277681	1.96319	0.000771068
PPM1B	TIMP3	28876	100	0.129793	4.03179e-23	0.0168462	100	0.469001	0	0.219962	200	0.00953955	0.468573	9.1003e-05
PPM1B	TP53	28110	100	0.131676	3.61655e-23	0.0173385	100	0.19909	2.34354e-51	0.0396368	200	-0.0125878	1.65466	0.000158452
PPM1B	VIM	28217	100	0.127338	7.79718e-22	0.0162148	100	0.17132	1.99282e-38	0.0293505	200	0.000118508	0.992899	1.40442e-08
PPM1F	PTK7	28952	100	0.167872	7.3298e-38	0.0281811	100	0.173088	3.54788e-40	0.0299594	200	-0.0151869	1.75208	0.000230642
PPME1	PPP2R5A	29421	100	0.174834	1.32207e-41	0.0305669	100	0.192563	2.94321e-50	0.0370805	191	0.0411737	0.00158316	0.00169528
PPME1	RUVBL1	33699	100	0.193945	4.07068e-58	0.0376145	100	0.197148	4.97448e-60	0.0388675	200	0.00785028	0.519361	6.16269e-05
PPME1	TJAP1	34538	100	0.193329	3.78658e-59	0.0373763	100	0.178874	9.30431e-51	0.0319961	194	0.0127469	0.289497	0.000162483
PPME1	TRIM25	29421	100	0.171926	2.8583e-40	0.0295587	100	0.185615	9.22537e-47	0.0344531	192	0.0309827	0.0174699	0.00095993
PPME1	USP47	28570	100	0.17679	2.44533e-41	0.0312547	100	0.196474	7.94013e-51	0.0386021	196	0.011824	0.371524	0.000139806
PPME1	ZPR1	28599	100	0.164215	7.38558e-36	0.0269666	100	0.177342	1.26488e-41	0.03145	200	0.0170384	0.197632	0.000290308
PPP1CC	PPP1R12A	29613	100	0.207022	2.44424e-58	0.042858	100	0.170263	9.22698e-40	0.0289895	166	-0.010909	1.59873	0.000119007
PPP1CC	PPP1R12B	29686	100	0.186014	2.29599e-47	0.0346012	100	0.227437	1.60753e-70	0.0517275	196	0.0209998	0.105681	0.000440992
PPP1CC	PPP1R14D	30102	100	0.182669	2.50924e-46	0.0333678	100	0.0848518	4.27957e-11	0.00719982	200	0.0252402	0.0501999	0.000637067
PPP1CC	PPP1R2	29420	100	0.176607	1.97411e-42	0.0311902	100	0.179823	5.96947e-44	0.0323362	165	0.00864969	0.507097	7.48171e-05
PPP1CC	PRC1	30325	100	0.191457	3.63495e-51	0.0366556	100	0.210444	1.12042e-61	0.0442865	200	-0.0162216	1.79346	0.000263141
PPP1CC	PSME1	29300	100	0.182018	7.91267e-45	0.0331305	100	0.162738	4.58407e-36	0.0264837	190	0.00405405	0.756352	1.64353e-05
PPP1CC	RBM17	30102	100	0.194931	1.25015e-52	0.037998	100	0.198501	1.51245e-54	0.0394027	180	0.0284144	0.0274806	0.000807378
PPP1CC	RPA2	29107	100	0.188883	6.87283e-48	0.0356767	100	0.186556	9.69216e-47	0.0348033	200	0.0312059	0.0172686	0.000973808
PPP1CC	RPS10	29021	100	0.17672	6.26177e-42	0.03123	100	0.194628	1.19356e-50	0.0378802	200	-0.0250718	1.94386	0.000628595
PPP1CC	SAFB2	30102	100	0.188538	2.73521e-49	0.0355467	100	0.208189	6.14225e-60	0.0433426	200	0.0149452	0.246293	0.000223359
PPP1CC	SCRIB	29248	100	0.177416	1.44619e-42	0.0314765	100	0.187709	1.58367e-47	0.0352347	197	0.00330104	0.800727	1.08969e-05
PPP1CC	SPAG1	30102	100	0.181647	8.03689e-46	0.0329956	100	0.532225	0	0.283264	200	0.061439	1.83781e-06	0.00377475
PPP1CC	STAM	30325	100	0.184633	1.19897e-47	0.0340892	100	0.203278	1.38591e-57	0.0413221	199	0.0257436	0.0449865	0.000662732
PPP1CC	THRAP3	29021	100	0.194084	2.26625e-50	0.0376684	100	0.200864	6.75783e-54	0.0403463	200	-0.00280955	1.16945	7.89358e-06
PPP1CC	TP53	28824	100	0.184001	4.56921e-45	0.0338563	100	0.175332	5.11024e-41	0.0307411	200	0.0230129	0.0806344	0.000529595
PPP1CC	TPM3	29021	100	0.185108	6.66108e-46	0.034265	100	0.183179	5.68576e-45	0.0335544	200	-0.0167842	1.79893	0.00028171
PPP1CC	VIM	28902	100	0.163825	4.67555e-36	0.0268388	100	0.182731	1.40367e-44	0.0333906	200	-0.0197366	1.86647	0.000389535
PPP1CC	YAP1	30014	100	0.19264	2.85925e-51	0.03711	100	0.181496	1.29168e-45	0.0329407	200	0.002629	0.83864	6.91166e-06
PPP1CC	YWHAQ	29275	100	0.179651	1.16204e-43	0.0322746	100	0.165721	2.5292e-37	0.0274634	160	0.0183702	0.159882	0.000337465
PPP1R12A	PPP1R12B	29240	100	0.162557	6.43891e-36	0.0264248	100	0.196601	4.82104e-52	0.038652	191	0.0140815	0.281628	0.00019829
PPP1R12A	PPP1R14A	29710	100	0.148595	1.09686e-30	0.0220804	100	0.176139	1.30443e-42	0.0310249	194	0.0106169	0.413217	0.000112718
PPP1R12A	PRC1	29613	100	0.141816	5.53584e-28	0.0201117	100	0.217792	1.60817e-64	0.0474335	200	0.0445046	0.000612982	0.00198066
PPP1R12A	PRKAR1A	34524	100	0.145501	5.5823e-34	0.0211705	100	0.173389	9.82355e-48	0.0300637	163	0.049202	4.3147e-05	0.00242084
PPP1R12A	RPA2	28852	100	0.155829	1.08681e-32	0.0242828	100	0.172209	1.19386e-39	0.0296558	200	0.0139973	0.287753	0.000195925
PPP1R12A	SEPTIN9	34538	100	0.17112	1.53318e-46	0.0292822	100	0.190459	1.99447e-57	0.0362745	197	0.0288455	0.0165132	0.000832066
PPP1R12A	SOX2	29653	100	0.157171	4.15407e-34	0.0247026	100	0.195219	5.08406e-52	0.0381105	200	-0.0261593	1.95603	0.000684309
PPP1R12A	TP53	33882	100	0.12975	7.85636e-27	0.0168351	100	0.20552	1.55337e-65	0.0422383	200	0.0264908	0.0292121	0.000701764
PPP1R12A	TRDMT1	29240	100	0.131278	6.72808e-24	0.017234	100	0.156144	3.07668e-33	0.0243811	185	0.0104292	0.42522	0.000108769
PPP1R12B	PPP1R14A	29667	100	0.220694	2.30621e-66	0.0487058	100	0.157697	2.40925e-34	0.0248683	200	0.0157865	0.224066	0.000249212
PPP1R12B	PRKG1	29043	100	0.215303	6.99307e-62	0.0463553	100	0.180519	9.82549e-44	0.0325872	197	0.0189271	0.14923	0.000358235
PPP1R2	PPP1R9B	34804	100	0.157487	6.83035e-40	0.0248023	100	0.159654	5.79984e-41	0.0254895	164	0.0270639	0.0239543	0.000732457
PPP1R2	TNFAIP8	33831	100	0.1644	3.34984e-42	0.0270273	100	0.182704	7.19298e-52	0.0333809	200	0.0164674	0.175615	0.000271176
PPP1R9B	SHC1	28839	100	0.159358	4.11856e-34	0.0253951	100	0.203894	3.58733e-55	0.0415727	200	0.0267345	0.0423402	0.000714733
PPP1R9B	SMAD2	29807	100	0.182752	6.24739e-46	0.0333981	100	0.202769	2.39179e-56	0.0411152	176	0.0173625	0.180135	0.000301458
PPP1R9B	SOX2	29850	100	0.189572	2.01341e-49	0.0359377	100	0.206124	2.71619e-58	0.042487	200	0.00407419	0.752966	1.6599e-05
PPP1R9B	TFRC	34911	100	0.156458	1.65497e-39	0.0244791	100	0.419112	3.78661e-295	0.175655	200	0.00539678	0.652084	2.91252e-05
PPP1R9B	TRIM25	29812	100	0.179151	3.46844e-44	0.0320952	100	0.182909	5.13757e-46	0.0334558	174	0.0120069	0.353959	0.000144165
PPP1R9B	VASP	29946	100	0.172909	2.04878e-41	0.0298977	100	0.192101	6.99101e-51	0.0369027	176	0.0258695	0.045293	0.000669232
PPP2R5A	PTTG1	29663	100	0.17976	2.89574e-44	0.0323136	100	0.193103	6.21693e-51	0.0372887	200	0.0110598	0.394397	0.00012232
PPP2R5A	RNF41	28832	100	0.193609	8.20408e-50	0.0374843	100	0.210521	9.0825e-59	0.0443193	179	0.0393265	0.00281976	0.00154657
PPP2R5A	TRIM25	30338	100	0.171392	3.21892e-41	0.029375	100	0.189602	3.2669e-50	0.0359489	176	0.00545911	0.670742	2.98018e-05
PPP3R1	RASSF2	33522	100	0.133489	4.9332e-28	0.0178194	100	0.136975	1.9259e-29	0.0187621	186	0.015147	0.214958	0.000229433
PPP3R1	TP53	33522	100	0.138887	3.13398e-30	0.0192896	100	0.200833	5.87816e-62	0.0403338	200	0.037478	0.00214687	0.0014046
PPP3R1	TRIM25	29308	100	0.114183	1.81255e-18	0.0130378	100	0.187501	1.61957e-47	0.0351565	194	0.0183398	0.160361	0.000336347
PPT1	PRDX2	28851	100	0.194333	3.26148e-50	0.0377653	100	0.189176	1.24933e-47	0.0357876	200	-0.0112092	1.6054	0.000125645
PPT1	RBP1	29672	100	0.198133	1.34881e-53	0.0392568	100	0.105126	4.705e-16	0.0110514	200	-0.00258848	1.15802	6.70025e-06
PPT1	RPA2	28478	100	0.183764	1.95273e-44	0.0337691	100	0.190009	1.93191e-47	0.0361035	200	-0.0219302	1.90204	0.000480934
PPT1	RUVBL1	28202	100	0.220324	5.77054e-63	0.0485427	100	0.198415	3.58681e-51	0.0393684	198	-0.0128862	1.66674	0.000166054
PPT1	SEPTIN7	29082	100	0.220107	9.55113e-65	0.0484472	100	0.218912	4.76618e-64	0.0479226	200	-0.00502106	1.29816	2.52111e-05
PPT1	SGSH	28857	100	0.196857	1.63339e-51	0.0387529	100	0.731013	0	0.53438	200	-0.00201273	1.1215	4.05107e-06
PPT1	STIP1	28810	100	0.213881	1.32913e-60	0.045745	100	0.146129	7.17211e-29	0.0213538	200	0.00992067	0.451503	9.84197e-05
PPT1	TANK	28350	100	0.201575	4.61748e-53	0.0406326	100	0.196551	1.73233e-50	0.0386324	200	-0.006118	1.3549	3.74299e-05
PPT1	TUBB3	28561	100	0.200747	5.21215e-53	0.0402992	100	0.203324	2.31957e-54	0.0413406	200	0.0156216	0.237816	0.000244036
PPT1	VCAM1	28826	100	0.198886	1.6401e-52	0.0395556	100	0.207611	3.68809e-57	0.0431022	199	-0.00235515	1.14189	5.54674e-06
PPT1	VGF	29453	100	0.218704	1.02092e-64	0.0478316	100	0.184242	3.93355e-46	0.0339451	200	-8.01159e-05	1.0049	6.41856e-09
PPT1	YWHAQ	28769	100	0.194815	2.58066e-50	0.0379528	100	0.19493	2.25508e-50	0.0379977	200	-0.00715803	1.41274	5.12373e-05
PRAME	RNF4	28765	100	0.213378	3.14418e-60	0.0455302	100	0.194146	5.63699e-50	0.0376925	200	-0.00852696	1.48213	7.2709e-05
PRAME	TP53BP1	28483	100	0.227659	7.28408e-68	0.0518286	100	0.106427	8.05304e-16	0.0113268	200	0.0125536	0.343498	0.000157594
PRC1	PRDX1	28694	100	0.195529	1.49817e-50	0.0382317	100	0.150535	1.95823e-30	0.0226607	200	0.000434839	0.973729	1.89085e-07
PRC1	PRDX2	29524	100	0.201464	4.05411e-55	0.0405878	100	0.192852	1.42872e-50	0.037192	200	-0.0170301	1.80925	0.000290024
PRC1	RANBP2	29116	100	0.196814	6.13241e-52	0.0387356	100	0.20552	1.42772e-56	0.0422384	200	0.0130116	0.320843	0.000169302
PRC1	RPA2	29107	100	0.201541	2.07445e-54	0.0406187	100	0.199702	1.96085e-53	0.0398807	200	0.00497861	0.704119	2.47865e-05
PRC1	RPL14	29248	100	0.196369	6.24179e-52	0.0385609	100	0.221049	1.16548e-65	0.0488627	200	-0.0123273	1.65412	0.000151963
PRC1	RRP15	29116	100	0.196646	7.4933e-52	0.0386697	100	0.23085	2.70272e-71	0.0532918	200	0.00734795	0.575071	5.39923e-05
PRC1	SAFB2	30102	100	0.192154	3.65337e-51	0.036923	100	0.219686	1.06653e-66	0.0482619	200	-0.00624274	1.37181	3.89718e-05
PRC1	SART1	29021	100	0.19993	2.10362e-53	0.0399721	100	0.213378	9.53752e-61	0.0455303	200	0.0168975	0.198048	0.000285525
PRC1	SERPINH1	29686	100	0.205873	7.68552e-58	0.0423838	100	0.187259	5.46599e-48	0.0350658	200	0.00762144	0.557115	5.80863e-05
PRC1	SF3B4	29415	100	0.18829	4.3971e-48	0.0354531	100	0.127834	7.32633e-23	0.0163416	200	0.00990693	0.447419	9.81472e-05
PRC1	SNRPB2	30014	100	0.21157	1.04978e-61	0.0447617	100	0.195864	5.6657e-53	0.0383625	200	-4.01168e-05	1.00248	1.60936e-09
PRC1	SNU13	29021	100	0.206967	3.50679e-57	0.0428353	100	0.203999	1.43122e-55	0.0416155	199	0.028983	0.0272422	0.000840015
PRC1	SRP14	29415	100	0.207206	4.55641e-58	0.0429341	100	0.175217	8.91815e-42	0.0307011	200	-0.0113894	1.61757	0.000129719
PRC1	STOML2	29105	100	0.215976	2.10801e-62	0.0466458	100	0.171947	7.24031e-40	0.0295656	200	0.015995	0.222404	0.000255839
PRC1	TOMM20	30056	100	0.174707	2.09119e-42	0.0305226	100	0.1673	5.5463e-39	0.0279895	200	0.00170593	0.894799	2.91021e-06
PRC1	TOP1	30059	100	0.199387	5.99511e-55	0.0397551	100	0.670301	0	0.449304	200	0.0283744	0.0278162	0.000805105
PRC1	TOP2B	29107	100	0.188749	8.01073e-48	0.0356262	100	0.17932	2.91509e-43	0.0321558	200	-0.0153003	1.75685	0.000234098
PRC1	TRIM25	30059	100	0.205109	4.13742e-58	0.0420696	100	0.162526	7.39025e-37	0.0264147	200	-0.0130508	1.6883	0.000170324
PRC1	TSC1	29107	100	0.189897	2.14524e-48	0.0360608	100	0.146272	3.33175e-29	0.0213955	200	-0.00591263	1.34802	3.49592e-05
PRC1	WDR46	30325	100	0.202265	5.10699e-57	0.0409111	100	0.207683	4.40716e-60	0.0431323	199	-0.0186611	1.85381	0.000348235
PRC1	YY1	29107	100	0.204704	4.13805e-56	0.0419036	100	0.207202	1.79318e-57	0.0429327	200	0.015542	0.235779	0.000241555
PRCP	PRG2	29815	100	0.251872	5.95151e-87	0.0634395	100	0.216747	2.46291e-64	0.0469792	200	-0.00649483	1.38393	4.21828e-05
PRCP	STK24	33801	100	0.244381	1.70119e-92	0.0597221	100	0.170126	4.51063e-45	0.0289429	200	0.0126895	0.296869	0.000161024
PRDX1	PRDX3	32935	100	0.167323	1.45299e-42	0.0279971	100	0.155973	3.80435e-37	0.0243277	197	0.020609	0.0944274	0.00042473
PRDX1	PRDX5	33883	100	0.179548	3.38146e-50	0.0322376	100	0.151526	4.32868e-36	0.0229601	198	0.0192081	0.11388	0.000368949
PRDX1	PTEN	32944	100	0.183843	3.58537e-51	0.0337983	100	0.185873	2.74564e-52	0.0345487	200	0.0203558	0.0985213	0.000414358
PRDX1	RHOC	33950	100	0.189202	9.42713e-56	0.0357976	100	0.162025	3.64451e-41	0.0262521	199	-0.000954041	1.06265	9.10194e-07
PRDX1	RPA2	27940	100	0.168371	8.24264e-37	0.0283487	100	0.18846	7.68733e-46	0.035517	200	-0.00700468	1.39938	4.90656e-05
PRDX1	SH3BGRL2	27903	100	0.159707	3.36602e-33	0.0255063	100	0.224933	6.13433e-65	0.0505948	200	0.00700401	0.600916	4.90561e-05
PRDX1	SNCA	28141	100	0.163781	3.90805e-35	0.0268242	100	0.162683	1.1088e-34	0.0264656	198	0.0239079	0.0729043	0.000571588
PRDX1	SOD1	32840	100	0.185151	9.74787e-52	0.0342811	100	0.153366	7.37502e-36	0.0235213	187	-0.0064483	1.39868	4.15806e-05
PRDX1	SOX2	28734	100	0.156758	6.18383e-33	0.0245732	100	0.19965	9.65848e-53	0.0398602	200	-0.00570899	1.33474	3.25925e-05
PRDX1	STK4	33547	100	0.175175	2.24624e-47	0.0306862	100	0.156168	6.80234e-38	0.0243885	190	0.0154209	0.206611	0.000237803
PRDX1	TERF1	27940	100	0.155181	1.84938e-31	0.0240811	100	0.200334	1.09548e-51	0.0401335	200	-0.000663877	1.03957	4.40733e-07
PRDX1	TET2	28292	100	0.140667	2.12616e-26	0.0197873	100	0.206407	1.72448e-55	0.0426037	200	0.0111007	0.403812	0.000123225
PRDX1	TP53	32823	100	0.177434	1.4466e-47	0.0314829	100	0.186652	1.55789e-52	0.0348389	200	0.0298797	0.0154825	0.000892799
PRDX1	TRIM25	28702	100	0.18578	9.71593e-46	0.0345141	100	0.18262	3.13564e-44	0.03335	194	0.00979251	0.45823	9.58932e-05
PRDX1	TSNAX	27878	100	0.167581	2.13903e-36	0.0280834	100	0.20807	1.41064e-55	0.0432931	194	0.00607759	0.650051	3.69371e-05
PRDX1	TXN	28330	100	0.167865	4.39226e-37	0.0281786	100	0.189092	9.20799e-47	0.0357559	198	0.0154481	0.244977	0.000238645
PRDX1	YAP1	28783	100	0.165073	1.91534e-36	0.0272492	100	0.187606	9.50828e-47	0.0351959	200	0.0144219	0.273962	0.000207991
PRDX1	YWHAQ	28141	100	0.166838	2.06355e-36	0.0278349	100	0.188231	4.78397e-46	0.0354309	192	0.0317039	0.0173834	0.00100514
PRDX2	PRDX5	29434	100	0.212283	5.92546e-61	0.0450641	100	0.153034	3.55173e-32	0.0234194	200	-0.00596183	1.35254	3.55434e-05
PRDX2	PRDX6	29381	100	0.188992	2.22106e-48	0.0357179	100	0.134154	5.25692e-25	0.0179974	200	-0.00492425	1.29412	2.42483e-05
PRDX2	RHOC	28731	100	0.180566	2.62361e-43	0.0326041	100	0.164818	2.82614e-36	0.027165	199	-0.0110579	1.598	0.000122277
PRDX2	RNASEH2A	29615	100	0.211294	9.26939e-61	0.044645	100	0.183627	4.45103e-46	0.033719	199	0.00663819	0.609505	4.40655e-05
PRDX2	SOD1	28463	100	0.214496	3.12782e-60	0.0460087	100	0.15294	3.91229e-31	0.0233908	198	0.0158401	0.232135	0.00025091
PRDX2	STK4	29102	100	0.211329	9.38619e-60	0.04466	100	0.167921	4.53085e-38	0.0281976	199	0.0122059	0.351848	0.000148984
PRDX2	TRIM25	29496	100	0.213913	5.09202e-62	0.0457588	100	0.178051	3.24488e-43	0.0317022	200	-0.00278704	1.16946	7.76759e-06
PRDX2	TXNDC9	29561	100	0.21751	3.00889e-64	0.0473106	100	0.149359	7.68869e-31	0.022308	200	0.00523989	0.687088	2.74564e-05
PRDX2	VCAM1	29141	100	0.214707	9.52681e-62	0.046099	100	0.208826	1.95045e-58	0.0436081	200	-0.00931746	1.52302	8.6815e-05
PRDX2	YAP1	29561	100	0.20418	1.13573e-56	0.0416896	100	0.200332	1.40163e-54	0.0401328	200	0.0131778	0.311031	0.000173653
PRDX3	PSME1	33580	100	0.172001	9.29532e-46	0.0295843	100	0.182604	1.91833e-51	0.0333441	185	0.0134054	0.272014	0.000179706
PRDX3	PTEN	33348	100	0.184326	4.78223e-52	0.0339761	100	0.190257	2.15256e-55	0.0361976	198	0.0226489	0.0643874	0.000512972
PRDX3	RIPK4	28170	100	0.152245	1.44728e-30	0.0231784	100	0.206186	3.81296e-55	0.0425127	200	-0.00239304	1.14252	5.72663e-06
PRDX3	RNASET2	34059	100	0.175472	3.14977e-48	0.0307904	100	0.374764	4.36818e-226	0.140448	200	0.067578	2.37099e-08	0.00456679
PRDX3	SNCA	28399	100	0.153175	3.70367e-31	0.0234624	100	0.190962	8.86647e-48	0.0364666	178	0.00764002	0.564867	5.83699e-05
PRDX3	TNFRSF1A	33840	100	0.164252	3.86123e-42	0.0269788	100	0.127287	7.56683e-26	0.016202	200	0.00747009	0.538922	5.58023e-05
PRDX3	VCAM1	33879	100	0.172614	1.819e-46	0.0297955	100	0.208731	1.41201e-67	0.0435685	199	0.0249437	0.0400659	0.00062219
PRDX3	WWP2	33634	100	0.164525	5.03689e-42	0.0270685	100	0.162148	7.47367e-41	0.0262918	186	0.0255128	0.0364107	0.000650902
PRDX3	YAP1	29044	100	0.155035	1.42296e-32	0.0240358	100	0.165822	4.41863e-37	0.0274969	200	-0.00197627	1.11969	3.90563e-06
PRDX5	PRDX6	35193	100	0.165299	2.69324e-44	0.0273238	100	0.134799	6.72752e-30	0.0181707	200	0.0096566	0.417944	9.32499e-05
PRDX5	PSAP	29657	100	0.151983	5.53233e-32	0.0230987	100	0.244893	1.00067e-81	0.0599727	200	0.0140238	0.280212	0.000196668
PRDX5	PSRC1	34038	100	0.162614	1.48253e-41	0.0264434	100	0.192714	5.95354e-58	0.0371386	192	0.0220926	0.0683601	0.000488082
PRDX5	PTGR1	29943	100	0.162705	8.41577e-37	0.0264728	100	0.405019	3.20739e-235	0.16404	200	0.00266991	0.836353	7.12842e-06
PRDX5	RAD23B	34038	100	0.112909	9.30096e-21	0.0127485	100	0.15289	7.02881e-37	0.0233754	174	0.00765169	0.527915	5.85484e-05
PRDX5	SCARB2	33941	100	0.17436	1.77541e-47	0.0304014	100	0.215976	1.82106e-72	0.0466457	200	-0.00545941	1.34709	2.98051e-05
PRDX5	SCRIB	29189	100	0.170655	2.1662e-39	0.0291232	100	0.167573	5.05216e-38	0.0280806	200	0.0308934	0.0182592	0.000954401
PRDX5	SOD1	34062	100	0.140853	1.58586e-31	0.0198396	100	0.153032	5.68838e-37	0.0234188	188	0.00630137	0.603069	3.97072e-05
PRDX5	TRIM24	29369	100	0.146821	1.16219e-29	0.0215564	100	0.187149	1.9527e-47	0.0350247	185	0.0188761	0.148066	0.000356306
PRDX5	TXN	29445	100	0.125742	3.46388e-22	0.015811	100	0.177594	6.27028e-43	0.0315396	194	-0.010731	1.58969	0.000115154
PRDX5	UBE2B	29807	100	0.145187	1.91159e-29	0.0210792	100	0.179375	2.75041e-44	0.0321755	200	0.0134414	0.299455	0.00018067
PRDX5	ZFYVE19	29812	100	0.154972	2.29123e-33	0.0240162	100	0.262103	3.05479e-94	0.0686978	197	0.0198867	0.124695	0.000395482
PRDX6	PRKD2	28913	100	0.12431	2.37216e-21	0.015453	100	0.20276	1.05185e-54	0.0411116	200	0.0109505	0.40512	0.000119913
PRDX6	RIPK4	28913	100	0.112545	9.21699e-18	0.0126665	100	0.18785	4.52002e-47	0.0352874	200	-0.00162264	1.09818	2.63297e-06
PRDX6	SCPEP1	29049	100	0.119873	4.84367e-20	0.0143695	100	0.302695	2.30137e-123	0.0916244	199	0.019854	0.130272	0.00039418
PRDX6	SDHB	29775	100	0.113625	1.43153e-18	0.0129106	100	0.176396	8.02548e-43	0.0311155	200	0.00843673	0.515094	7.11784e-05
PRDX6	SERPINA5	29499	100	0.125888	2.85933e-22	0.0158478	100	0.285932	2.18782e-111	0.081757	200	0.0132367	0.309404	0.00017521
PRDX6	SFTPA1	34115	100	0.11674	3.87905e-22	0.0136283	100	0.177981	1.13281e-49	0.0316774	200	0.00322677	0.789863	1.04121e-05
PRDX6	SOD1	33960	100	0.115791	1.03595e-21	0.0134077	100	0.157489	5.69101e-39	0.0248028	198	0.0067486	0.578156	4.55437e-05
PRDX6	STAU1	28802	100	0.130237	3.26012e-23	0.0169616	100	0.124919	1.80158e-21	0.0156047	200	0.0106294	0.419916	0.000112985
PRDX6	TBCA	29180	100	0.122025	8.36405e-21	0.0148902	100	0.15744	1.05132e-33	0.0247873	199	0.0248634	0.0575262	0.000618187
PRDX6	TERF1	28993	100	0.101036	1.2443e-14	0.0102082	100	0.18681	1.09652e-46	0.0348981	200	0.00764181	0.560724	5.83973e-05
PRDX6	TP53	34115	100	0.13044	2.80476e-27	0.0170145	100	0.201263	2.71312e-63	0.0405069	200	0.0363547	0.00266985	0.00132167
PREB	STX4	33745	100	0.199285	2.06152e-61	0.0397144	100	0.16272	2.87324e-41	0.0264778	200	0.0119532	0.326181	0.000142879
PREB	STX7	28270	100	0.170035	6.10212e-38	0.028912	100	0.473873	0	0.224556	200	0.0176986	0.183314	0.00031324
PREB	TCTN3	29096	100	0.188149	1.64861e-47	0.0354	100	0.571029	0	0.326074	200	-0.00792108	1.45424	6.27435e-05
PREB	TFRC	33930	100	0.191291	6.12027e-57	0.0365923	100	0.412124	1.43453e-276	0.169846	200	-0.00409372	1.26401	1.67586e-05
PREB	TGFBR1	28270	100	0.178059	1.70148e-41	0.0317049	100	0.189775	5.35509e-47	0.0360145	200	-0.0191733	1.85056	0.000367614
PREB	TMPRSS11B	28189	100	0.185238	1.07893e-44	0.0343131	100	0.209216	8.64945e-57	0.0437713	200	0.0175124	0.188631	0.000306684
PRELP	SEZ6L2	34282	100	0.374157	8.88489e-227	0.139993	100	0.194829	1.25395e-59	0.0379582	200	0.023484	0.0518457	0.000551499
PRELP	SIL1	28837	100	0.38337	2.74672e-201	0.146972	100	0.20927	4.35485e-58	0.0437939	199	-0.000741365	1.04489	5.49622e-07
PRG2	PROS1	30222	100	0.235299	8.13842e-77	0.0553654	100	0.203124	2.63607e-57	0.0412594	200	-0.00981839	1.55464	9.64008e-05
PRG2	SGSH	29722	100	0.208975	1.19687e-59	0.0436707	100	0.728328	0	0.530462	200	-0.00853852	1.48957	7.29064e-05
PRG2	TGFB1	29873	100	0.242541	1.0139e-80	0.0588262	100	0.229282	4.18405e-72	0.0525702	200	-0.0120147	1.64684	0.000144352
PRG2	TINAGL1	29463	100	0.249496	2.61629e-84	0.0622481	100	0.211865	8.93377e-61	0.0448866	199	0.00912191	0.483891	8.32092e-05
PRG2	TMEM132A	29441	100	0.246549	2.94899e-82	0.0607863	100	0.483383	0	0.233659	200	0.00756313	0.56176	5.7201e-05
PRG2	TNFRSF6B	29435	100	0.238856	3.6955e-77	0.0570522	100	0.312316	2.32448e-133	0.0975416	200	0.00102515	0.937319	1.05094e-06
PRG2	TUBB3	29193	100	0.234954	4.82576e-74	0.0552036	100	0.201547	1.44518e-54	0.0406212	200	-0.0117579	1.63093	0.000138248
PRG3	VGF	30099	100	0.268124	1.27478e-99	0.0718903	100	0.212246	2.86944e-62	0.0450484	200	-0.00138334	1.08545	1.91363e-06
PRKAB1	PRKAG3	28350	100	0.175288	2.33796e-40	0.0307258	100	0.176071	1.04112e-40	0.031001	200	0.0192344	0.147575	0.000369961
PRKAB1	SCRIB	28372	100	0.191227	7.21674e-48	0.0365678	100	0.198337	1.98069e-51	0.0393374	200	0.0345712	0.00920592	0.00119517
PRKAB1	SRP14	33745	100	0.167013	2.06719e-43	0.0278933	100	0.17006	5.74017e-45	0.0289203	187	0.00479649	0.693602	2.30063e-05
PRKAB1	ST13	28399	100	0.183966	2.06732e-44	0.0338434	100	0.200208	1.95659e-52	0.0400833	187	0.0321765	0.015313	0.00103533
PRKAB1	STK11	33499	100	0.184941	1.28936e-52	0.034203	100	0.146206	2.50121e-33	0.0213761	173	0.0137483	0.260544	0.000189016
PRKAB1	TARS1	28961	100	0.189278	7.4378e-48	0.035826	100	0.225729	8.18128e-68	0.0509536	200	0.0118593	0.366849	0.000140643
PRKAB1	VWA5A	28062	100	0.18382	7.70882e-44	0.0337896	100	0.200931	3.30905e-52	0.0403732	200	0.0352957	0.00818477	0.00124579
PRKAG3	STIP1	28810	100	0.179597	5.71205e-43	0.0322549	100	0.157646	2.20678e-33	0.0248524	200	-0.00305078	1.1831	9.30727e-06
PRKAG3	STK11	28267	100	0.189619	6.49093e-47	0.0359554	100	0.171099	2.14009e-38	0.029275	200	-1.69512e-05	1.00102	2.87342e-10
PRKAR1A	RBFOX3	29506	100	0.189933	4.70236e-49	0.0360744	100	0.170933	6.26053e-40	0.0292181	200	-0.00411469	1.24801	1.69307e-05
PRKAR1A	SERPINH1	29058	100	0.162365	1.27816e-35	0.0263625	100	0.194167	1.7942e-50	0.0377009	179	2.37924e-05	0.998553	5.66077e-10
PRKAR1A	SH3GL3	28902	100	0.195432	7.38569e-51	0.0381936	100	0.211697	1.46507e-59	0.0448155	200	0.0122699	0.35099	0.000150551
PRKAR1A	SMAD2	29420	100	0.186773	2.4655e-47	0.0348842	100	0.203461	5.09873e-56	0.0413964	184	0.0125092	0.337367	0.00015648
PRKAR1A	STOML2	28460	100	0.183715	2.16758e-44	0.0337514	100	0.163044	3.30715e-35	0.0265832	200	0.0037019	0.780068	1.37041e-05
PRKAR1A	STXBP1	29506	100	0.182133	3.4759e-45	0.0331724	100	0.157407	4.77071e-34	0.0247771	169	-0.00197087	1.12031	3.88433e-06
PRKAR2A	PTPN1	29335	100	0.180647	3.19552e-44	0.0326335	100	0.172518	1.98801e-40	0.0297625	177	0.00902327	0.489555	8.14195e-05
PRKAR2A	PXN	28863	100	0.201597	5.37348e-54	0.0406414	100	0.433809	1.44478e-263	0.18819	200	0.0124248	0.345277	0.000154376
PRKAR2A	RET	29447	100	0.184558	2.80025e-46	0.0340618	100	0.343059	2.6163e-162	0.11769	200	0.0106686	0.41304	0.000113819
PRKAR2A	SMAD3	29960	100	0.187775	1.11415e-48	0.0352596	100	0.26311	1.90388e-95	0.0692267	194	0.0394528	0.00225427	0.00155652
PRKAR2A	TAX1BP1	30352	100	0.178526	1.19523e-44	0.0318714	100	0.176547	1.09171e-43	0.0311688	179	0.0193734	0.131244	0.000375328
PRKAR2A	TEX101	29365	100	0.174894	1.47221e-41	0.0305879	100	0.235117	1.40338e-74	0.0552801	200	-0.00863004	1.49154	7.44776e-05
PRKAR2A	TOMM20	30027	100	0.169711	4.84273e-40	0.0288019	100	0.165178	5.40131e-38	0.0272839	163	-0.00249913	1.15353	6.24566e-06
PRKAR2A	WASF1	28930	100	0.193049	1.0733e-49	0.0372681	100	0.243508	7.22599e-79	0.0592962	199	0.00754007	0.566357	5.68526e-05
PRKCQ	SELL	29116	100	0.187755	2.40121e-47	0.035252	100	0.375853	8.71639e-195	0.141265	200	-0.0014348	1.08717	2.05866e-06
PRKCQ	SRC	33864	100	0.191129	9.89241e-57	0.0365304	100	0.185791	1.18644e-53	0.0345184	200	0.00713829	0.556986	5.09552e-05
PRKCQ	YWHAQ	28399	100	0.187184	6.06656e-46	0.0350378	100	0.173294	1.56993e-39	0.0300309	200	-0.000709647	1.04264	5.03598e-07
PRKD2	ROBO2	28890	100	0.1901	3.75908e-48	0.036138	100	0.150198	1.66872e-30	0.0225593	200	0.00900806	0.493599	8.11451e-05
PRKD2	TMSB10	28663	100	0.202082	6.87624e-54	0.040837	100	0.190915	3.47887e-48	0.0364487	200	0.0188311	0.154007	0.000354611
PRKD2	TNFSF8	29241	100	0.174185	4.60646e-41	0.0303404	100	0.297267	1.2516e-119	0.0883678	200	0.0218757	0.0943816	0.000478545
PRKD2	TRIM40	28392	100	0.190704	1.20894e-47	0.0363681	100	0.208953	4.77785e-57	0.0436613	200	0.0117066	0.377799	0.000137045
PRKD2	YWHAQ	28465	100	0.219559	4.21942e-63	0.048206	100	0.185153	4.43295e-45	0.0342817	200	0.0140924	0.287727	0.000198596
PRKG1	SELL	29523	100	0.218156	1.52433e-64	0.0475919	100	0.367146	7.72402e-188	0.134796	200	-0.0098354	1.5501	9.67351e-05
PRKG1	SPP1	29186	100	0.187968	1.46372e-47	0.0353318	100	0.207028	1.57136e-57	0.0428607	198	-0.0128857	1.67503	0.000166041
PRKG1	TP53	28253	100	0.187274	9.2412e-46	0.0350715	100	0.181221	6.48015e-43	0.032841	200	0.0304293	0.022179	0.000925943
PRKRA	RBPMS	28110	100	0.147055	1.4994e-28	0.0216252	100	0.0764774	9.38906e-09	0.0058488	200	-0.00553366	1.32173	3.06214e-05
PRKRA	RPL14	28228	100	0.159266	2.17713e-33	0.0253658	100	0.185437	7.54884e-45	0.0343869	194	-0.00202047	1.12063	4.0823e-06
PRKRA	SHC1	27926	100	0.149842	2.08643e-29	0.0224525	100	0.212539	4.56482e-58	0.0451728	200	-0.0140226	1.70525	0.000196634
PRKRA	SNX5	28228	100	0.153641	3.66805e-31	0.0236055	100	0.122818	2.03e-20	0.0150843	194	0.0471034	0.000399812	0.00221873
PRKRA	SRP14	33699	100	0.160379	4.56522e-40	0.0257213	100	0.160562	3.71947e-40	0.0257803	140	0.0212759	0.080734	0.000452664
PRKRA	SRPK2	33640	100	0.153434	1.01081e-36	0.0235418	100	0.176308	4.16231e-48	0.0310845	162	0.0220155	0.070967	0.000484681
PRKRA	STAU1	27926	100	0.159867	2.7219e-33	0.0255574	100	0.106054	1.92014e-15	0.0112475	200	0.00791676	0.554173	6.26751e-05
PRKRA	TARBP2	33220	100	0.179008	5.78678e-49	0.032044	100	0.182404	8.40331e-51	0.0332713	174	0.0217992	0.0756103	0.000475204
PRKRA	TCOF1	28950	100	0.151746	3.60271e-31	0.0230269	100	0.217371	7.02866e-63	0.0472501	199	-0.0050679	1.30017	2.56836e-05
PRKRA	TP53	34299	100	0.160041	1.3905e-40	0.025613	100	0.184295	1.84111e-53	0.0339647	200	-0.00142984	1.09425	2.04443e-06
PRKRA	TSPYL1	28110	100	0.132539	1.87165e-23	0.0175666	100	0.16519	1.10272e-35	0.0272878	193	0.00931494	0.484993	8.67682e-05
PRKRA	WDR46	28824	100	0.184506	2.61606e-45	0.0340424	100	0.198611	2.32669e-52	0.0394463	199	0.0157292	0.23248	0.000247409
PRKRA	WWP2	33522	100	0.150895	1.94006e-35	0.0227692	100	0.157633	1.47844e-38	0.0248481	178	0.0128792	0.291715	0.000165873
PRND	TEX101	29413	100	0.296652	8.42182e-120	0.0880026	100	0.231292	2.82952e-72	0.0534961	200	0.0174152	0.181724	0.00030329
PROC	PROCR	28620	100	0.386352	3.74477e-203	0.149268	100	0.283401	3.46612e-106	0.0803161	117	0.00413678	0.754349	1.7113e-05
PROC	SERPINE1	35063	100	0.375612	7.94939e-234	0.141084	100	0.226589	2.46222e-82	0.0513425	200	0.00499451	0.675832	2.49451e-05
PROC	TK1	29092	100	0.353839	3.45142e-171	0.125202	100	0.101801	7.05292e-15	0.0103635	200	0.0238358	0.0690703	0.000568144
PROCR	PSMD9	28570	100	0.287739	2.33937e-109	0.082794	100	0.164864	4.21171e-36	0.02718	200	0.00780214	0.555425	6.08733e-05
PROCR	RNF4	28679	100	0.271544	1.71119e-97	0.0737359	100	0.193166	2.48104e-49	0.0373132	200	0.0238911	0.0704305	0.000570785
PROCR	SHC1	28369	100	0.274748	8.55364e-99	0.0754866	100	0.176713	5.09914e-41	0.0312274	200	0.0106366	0.423138	0.000113138
PROS1	SLURP1	30003	100	0.199677	5.21401e-55	0.0398711	100	0.3049	2.77933e-129	0.092964	200	0.0127622	0.322961	0.000162874
PRR4	SERPINA1	28743	100	0.570465	0	0.32543	100	0.169353	3.03568e-38	0.0286805	200	0.0293179	0.0262327	0.00085954
PRR4	SERPINA3	29199	100	0.564251	0	0.31838	100	0.310647	7.94132e-131	0.0965016	200	0.00831948	0.525041	6.92137e-05
PRR5	RICTOR	29580	100	0.212921	1.27418e-61	0.0453353	100	0.18676	1.41509e-47	0.0348791	200	0.0202979	0.118511	0.000412005
PRR5	YWHAQ	28660	100	0.214851	7.67656e-61	0.0461611	100	0.188726	4.16365e-47	0.0356174	200	0.00431543	0.743932	1.86229e-05
PRSS2	SUMF1	28790	100	0.239387	7.59249e-76	0.0573061	100	0.197041	1.70081e-51	0.0388252	200	0.00459989	0.72711	2.1159e-05
PRSS2	TUBB3	28691	100	0.21666	6.31483e-62	0.0469414	100	0.220685	3.08644e-64	0.0487019	200	0.0153859	0.243902	0.000236725
PRSS8	SLC13A1	29345	100	0.183785	9.46352e-46	0.0337768	100	0.198213	4.52464e-53	0.0392883	200	0.0165815	0.204044	0.000274945
PRSS8	SPINT2	35046	100	0.174867	3.03109e-49	0.0305785	100	0.195021	4.88238e-61	0.0380334	199	0.000116798	0.9922	1.36419e-08
PRSS8	TREML1	29519	100	0.175408	5.31413e-42	0.0307678	100	0.150031	4.61783e-31	0.0225093	200	0.0160216	0.218407	0.000256693
PRTFDC1	SOX2	28873	100	0.197338	8.69558e-52	0.0389422	100	0.205554	3.95641e-56	0.0422524	200	0.00755645	0.565917	5.71e-05
PRTFDC1	SPRED2	28115	100	0.193314	1.78153e-48	0.0373705	100	0.196517	4.56674e-50	0.038619	197	0.0247544	0.0634361	0.000612781
PRTFDC1	TCL1A	33609	100	0.172314	5.92151e-46	0.0296922	100	0.312318	5.616e-152	0.0975424	200	0.00446083	0.714634	1.9899e-05
PRTN3	SERPINB1	33447	100	0.451468	0	0.203824	100	0.16731	3.43967e-43	0.0279928	200	0.0172287	0.158861	0.000296828
PRTN3	STK11	33124	100	0.444403	0	0.197494	100	0.163372	7.50052e-41	0.0266903	200	0.0215206	0.0798792	0.000463135
PRTN3	USO1	33406	100	0.446072	0	0.19898	100	0.157716	1.80659e-38	0.0248744	200	0.0145981	0.23285	0.000213104
PSAP	SMAD2	29711	100	0.229414	8.22685e-72	0.0526309	100	0.180617	9.46172e-45	0.0326227	198	0.0256018	0.0484496	0.00065545
PSAP	SNAP23	29296	100	0.247884	9.30638e-83	0.0614467	100	0.15729	9.06989e-34	0.02474	197	0.0137558	0.292456	0.000189221
PSAP	SNCA	29142	100	0.233559	4.84241e-73	0.0545497	100	0.164487	1.26035e-36	0.0270559	199	0.0358511	0.00619623	0.0012853
PSAP	SOD1	28665	100	0.242319	2.14204e-77	0.0587183	100	0.162714	2.60709e-35	0.0264759	196	0.0111779	0.397446	0.000124945
PSAP	TBCA	29142	100	0.239938	4.21943e-77	0.0575702	100	0.178417	6.90253e-43	0.0318328	199	0.0352395	0.00713477	0.00124182
PSAP	TCOF1	29941	100	0.249208	1.87806e-85	0.0621047	100	0.230001	1.00579e-72	0.0529004	199	0.0031733	0.806065	1.00698e-05
PSAP	TEX101	29079	100	0.257814	6.13071e-89	0.0664683	100	0.233528	7.29622e-73	0.0545354	200	-0.01057	1.57968	0.000111724
PSAP	TXN	29415	100	0.246341	4.75781e-82	0.060684	100	0.180023	4.87004e-44	0.0324082	198	0.0239739	0.0659612	0.000574747
PSCA	SLC12A2	29039	100	0.829272	0	0.687692	100	0.198377	1.29285e-52	0.0393535	200	-0.000230029	1.01398	5.29132e-08
PSCA	STX8	29442	100	0.832284	0	0.692697	100	0.147903	3.75139e-30	0.0218752	200	0.0265722	0.04146	0.000706082
PSCA	SUSD1	28913	100	0.82507	0	0.68074	100	0.183045	9.60106e-45	0.0335056	200	0.00624106	0.635165	3.89509e-05
PSCA	TGFBR1	29120	100	0.827733	0	0.685142	100	0.203427	1.90092e-55	0.0413824	200	0.0364889	0.00535301	0.00133144
PSCA	TGFBR3	29778	100	0.826737	0	0.683494	100	0.205317	1.06119e-57	0.042155	200	0.0376043	0.00370442	0.00141409
PSIP1	RHOC	34092	100	0.156509	1.2079e-38	0.0244951	100	0.174968	5.26476e-48	0.0306138	186	0.0145655	0.229158	0.000212153
PSIP1	RPA2	28701	100	0.157534	3.23755e-33	0.0248171	100	0.187291	1.80399e-46	0.0350779	200	0.0341978	0.00956659	0.00116949
PSIP1	SAP18	29066	100	0.159568	1.85729e-34	0.025462	100	0.218969	4.75427e-64	0.0479476	200	0.0067117	0.60892	4.50469e-05
PSIP1	STAU1	28480	100	0.143375	1.52333e-27	0.0205563	100	0.0938734	1.25732e-12	0.00881221	200	-0.0147979	1.73585	0.000218979
PSIP1	THRAP3	28595	100	0.144736	3.77411e-28	0.0209486	100	0.208981	1.84113e-57	0.043673	200	-0.0149481	1.74163	0.000223445
PSIP1	VIM	33804	100	0.161453	1.03832e-40	0.026067	100	0.176918	1.17693e-48	0.0313001	200	-0.0102599	1.60101	0.000105265
PSMA1	PSMC3	27926	100	0.186685	5.62521e-45	0.0348512	100	0.206228	1.05492e-54	0.0425301	200	0.0158363	0.236688	0.00025079
PSMA1	PSME1	33467	100	0.208817	7.7748e-67	0.0436046	100	0.182784	2.25641e-51	0.03341	200	-0.0307815	1.98821	0.0009475
PSMA1	PSMG4	28110	100	0.195394	1.69482e-49	0.038179	100	0.210795	1.712e-57	0.0444345	200	-0.00921639	1.51038	8.49419e-05
PSMA1	SMC3	27926	100	0.189599	2.31866e-46	0.0359478	100	0.21748	8.89091e-61	0.0472974	200	-0.00499802	1.29118	2.49802e-05
PSMA1	TGFB1	33976	100	0.179792	1.8174e-50	0.0323251	100	0.237827	5.28132e-88	0.0565619	200	0.00536646	0.65828	2.87989e-05
PSMA1	TNR	33522	100	0.193444	1.57175e-57	0.0374207	100	0.373097	1.8704e-220	0.139201	200	-8.56684e-05	1.0056	7.33907e-09
PSMA1	VCAM1	33664	100	0.184637	1.07195e-52	0.034091	100	0.218168	2.39613e-73	0.0475971	200	0.00386001	0.751508	1.48997e-05
PSMA1	VIM	33267	100	0.204056	1.79836e-63	0.0416387	100	0.20731	1.6942e-65	0.0429775	200	-0.0130269	1.71194	0.0001697
PSMC3	SNCA	28361	100	0.218754	2.03682e-62	0.0478534	100	0.159577	1.14862e-33	0.0254649	200	0.000340658	0.979536	1.16048e-07
PSMC3	STAT5B	28462	100	0.212972	2.19742e-59	0.0453571	100	0.166787	8.74498e-37	0.0278177	200	0.0101569	0.443591	0.000103163
PSMC3	STIP1	28485	100	0.206868	4.16079e-56	0.0427944	100	0.13929	4.44261e-26	0.0194016	200	0.0262098	0.0479079	0.000686956
PSMC3	STK24	27944	100	0.209655	1.51676e-56	0.0439552	100	0.16942	2.958e-37	0.0287031	200	0.00582841	0.663129	3.39703e-05
PSMC3	SUGT1	27926	100	0.202361	1.07198e-52	0.0409502	100	0.145159	1.10872e-27	0.0210712	200	-0.00222883	1.13226	4.96768e-06
PSMC3	TXNL1	28409	100	0.222288	1.53351e-64	0.049412	100	0.0879211	3.17481e-11	0.00773012	195	0.0131463	0.321837	0.000172824
PSMD1	PSME2	29293	100	0.197385	1.5377e-52	0.0389609	100	0.176671	2.79142e-42	0.0312125	198	0.00346714	0.79077	1.20211e-05
PSMD1	PTPN6	29647	100	0.219753	9.30618e-66	0.0482914	100	0.191975	2.5197e-50	0.0368545	200	0.0196276	0.130749	0.000385244
PSMD1	STAU1	29083	100	0.199592	2.47955e-53	0.0398372	100	0.117601	2.30051e-19	0.0138301	200	0.00260705	0.842436	6.79672e-06
PSMD1	STK24	28930	100	0.197682	4.5403e-52	0.039078	100	0.166027	4.90538e-37	0.0275651	200	-0.00703839	1.40754	4.9539e-05
PSMD1	TEX101	29453	100	0.196599	2.10606e-52	0.038651	100	0.263728	2.65173e-94	0.0695526	200	-0.0092059	1.52005	8.47487e-05
PSMD5	TP53	28202	100	0.186891	1.68266e-45	0.0349284	100	0.183788	4.91606e-44	0.0337781	200	-0.0085684	1.48001	7.34174e-05
PSMD9	RABGAP1L	33745	100	0.177865	4.33269e-49	0.0316359	100	0.128332	3.51248e-26	0.0164691	198	-0.00271958	1.17676	7.39609e-06
PSMD9	TWF2	29546	100	0.182098	3.15655e-45	0.0331596	100	0.170733	6.85201e-40	0.0291496	199	0.0161261	0.215186	0.000260051
PSMD9	VPS53	34984	100	0.175288	2.17546e-49	0.030726	100	0.191493	9.08034e-59	0.0366695	200	0.0102901	0.389484	0.000105886
PSME1	PSME2	34660	100	0.188037	3.4231e-56	0.035358	100	0.194767	3.12802e-60	0.037934	164	0.00813772	0.498137	6.62224e-05
PSME1	PSRC1	33467	100	0.180228	5.66793e-50	0.0324823	100	0.197623	6.45935e-60	0.0390547	196	0.00389437	0.750073	1.51661e-05
PSME1	REST	28356	100	0.189198	7.47078e-47	0.0357957	100	0.218499	2.91393e-62	0.0477418	200	-0.00858763	1.48209	7.37474e-05
PSME1	TK1	28941	100	0.172419	7.31274e-40	0.0297284	100	0.098071	7.5721e-14	0.00961791	200	0.00251509	0.848287	6.32568e-06
PSME1	TOR1AIP1	28702	100	0.177022	1.26444e-41	0.0313369	100	0.533407	0	0.284523	200	0.0149784	0.256534	0.000224352
PSME1	VIM	33563	100	0.163856	1.30917e-41	0.0268486	100	0.20747	3.65602e-66	0.0430438	200	0.00561883	0.645336	3.15713e-05
PSME1	WWP2	34822	100	0.167099	8.76872e-45	0.0279221	100	0.152907	1.06597e-37	0.0233804	193	-0.0128035	1.71462	0.000163929
PSME2	SOD1	33346	100	0.175061	4.82078e-47	0.0306465	100	0.15646	8.16856e-38	0.0244798	193	0.0221501	0.0704903	0.000490627
PSMG3	PSMG4	28701	100	0.210503	1.67888e-58	0.0443117	100	0.203478	1.06176e-54	0.0414031	148	0.0152825	0.247002	0.000233555
PSMG3	TRIM25	29442	100	0.180623	2.31211e-44	0.0326248	100	0.190225	4.25042e-49	0.0361856	199	-0.00394312	1.23773	1.55482e-05
PSMG4	TALDO1	29132	100	0.19408	1.48968e-50	0.0376669	100	0.154131	2.6424e-32	0.0237563	199	-0.00921554	1.51811	8.49262e-05
PSRC1	RNASEH2A	28919	100	0.161932	2.83426e-35	0.0262219	100	0.174338	1.07405e-40	0.0303939	197	0.0304466	0.0205923	0.000926994
PSTPIP2	SHBG	28492	100	0.189426	3.52475e-47	0.0358823	100	0.291832	2.89182e-112	0.0851659	193	0.0220448	0.0961348	0.000485971
PSTPIP2	SHC1	27340	100	0.183664	1.09194e-42	0.0337323	100	0.189443	2.36052e-45	0.0358887	200	-0.0124301	1.6419	0.000154509
PSTPIP2	TRIM25	28224	100	0.186265	3.11165e-45	0.0346947	100	0.180337	1.82828e-42	0.0325215	186	0.0240133	0.0712478	0.000576637
PTEN	PTK7	34305	100	0.214697	2.30928e-72	0.046095	100	0.187753	1.80861e-55	0.0352511	200	-0.0166201	1.83133	0.000276226
PTEN	RALB	28115	100	0.178746	1.37431e-41	0.0319501	100	0.160531	8.94447e-34	0.0257701	200	-0.0104158	1.56513	0.000108489
PTEN	RFC4	28829	100	0.207454	4.48809e-57	0.0430372	100	0.195268	1.2003e-50	0.0381297	199	0.00912687	0.488406	8.32998e-05
PTEN	SDC1	33634	100	0.19651	1.55662e-59	0.0386162	100	0.207189	4.04922e-66	0.0429272	200	0.0317105	0.00930015	0.00100556
PTEN	SDC4	33634	100	0.213646	2.77163e-70	0.0456445	100	0.290004	1.79861e-130	0.084102	199	-0.0189725	1.88025	0.000359956
PTEN	SLC12A2	28040	100	0.177732	5.02891e-41	0.0315885	100	0.205557	1.43832e-54	0.0422538	200	0.00768977	0.564791	5.91325e-05
PTEN	SMTN	28854	100	0.181619	5.60923e-44	0.0329854	100	0.202614	1.61857e-54	0.0410526	199	0.0236365	0.0726061	0.000558682
PTEN	SNED1	28226	100	0.186671	1.96029e-45	0.034846	100	0.16254	1.00902e-34	0.0264193	200	0.00290015	0.827546	8.41086e-06
PTEN	SNRPB2	28915	100	0.193598	5.99539e-50	0.0374802	100	0.213583	1.19425e-60	0.0456179	200	-0.00314692	1.1891	9.90308e-06
PTEN	SRP14	33625	100	0.195024	1.22265e-58	0.0380344	100	0.15851	4.3329e-39	0.0251255	198	0.0197903	0.104635	0.000391657
PTEN	SSB	34305	100	0.21153	2.99499e-70	0.0447449	100	0.181498	6.80861e-52	0.0329416	200	0.0013708	0.909615	1.87911e-06
PTEN	STIP1	33778	100	0.177396	7.0453e-49	0.0314695	100	0.175259	9.86122e-48	0.0307157	198	0.0345196	0.00454759	0.0011916
PTEN	STK11	33306	100	0.201419	6.28981e-62	0.0405695	100	0.141687	3.25099e-31	0.0200752	197	0.00148842	0.903331	2.21541e-06
PTEN	TCL1B	33306	100	0.198116	6.21396e-60	0.0392498	100	0.189872	4.1428e-55	0.0360515	200	-0.0136917	1.73613	0.000187464
PTEN	TP53	33220	100	0.174497	1.4058e-46	0.0304491	100	0.178086	1.80147e-48	0.0317145	200	0.0417275	0.000668753	0.00174118
PTEN	TPK1	28952	100	0.215111	1.38035e-61	0.0462728	100	0.366034	4.58692e-183	0.133981	200	0.015996	0.223611	0.000255872
PTEN	TRIM25	28840	100	0.210582	8.03407e-59	0.0443448	100	0.19663	2.27025e-51	0.0386633	199	0.0130932	0.320114	0.000171433
PTEN	UBXN1	28258	100	0.189072	1.23935e-46	0.0357482	100	0.192011	4.58129e-48	0.0368682	197	0.0222265	0.0947867	0.000494017
PTEN	UHRF2	28040	100	0.174042	2.19287e-39	0.0302905	100	0.220924	5.86766e-63	0.0488073	200	0.000834206	0.950199	6.95899e-07
PTEN	USP8	33306	100	0.1946	7.54279e-58	0.0378691	100	0.168838	8.75509e-44	0.0285061	198	0.0189169	0.122649	0.000357849
PTEN	WWP2	33651	100	0.186298	1.28747e-53	0.0347068	100	0.168658	3.9649e-44	0.0284456	197	0.0227844	0.0616164	0.000519127
PTEN	YAP1	28915	100	0.18189	3.34982e-44	0.0330841	100	0.196501	1.96542e-51	0.0386127	200	-0.0113375	1.61132	0.000128538
PTEN	YES1	33625	100	0.206042	2.19852e-65	0.0424532	100	0.151702	6.52762e-36	0.0230136	197	0.000961365	0.937173	9.24224e-07
PTGDS	SHBG	29309	100	0.172611	1.9759e-40	0.0297946	100	0.245716	2.48124e-81	0.0603766	199	0.00299837	0.818482	8.99022e-06
PTGES2	STK24	27896	100	0.211076	3.22651e-57	0.044553	100	0.18775	1.96602e-45	0.0352501	182	0.00828077	0.536322	6.85711e-05
PTGES2	TPT1	28052	100	0.182917	2.09604e-43	0.0334585	100	0.205758	1.08075e-54	0.0423363	200	0.0190489	0.153703	0.00036286
PTK7	PTPRR	28915	100	0.179068	7.13727e-43	0.0320654	100	0.180459	1.59063e-43	0.0325654	199	0.00217006	0.868953	4.70917e-06
PTK7	RET	33625	100	0.178181	4.30975e-49	0.0317486	100	0.354066	7.83064e-198	0.125362	200	-0.0368409	1.99749	0.00135725
PTK7	RNF4	28466	100	0.179928	1.25215e-42	0.0323741	100	0.186676	8.28353e-46	0.034848	200	-0.00571159	1.33343	3.26222e-05
PTK7	SCGB2A2	28040	100	0.16982	1.4877e-37	0.0288389	100	0.182202	4.63935e-43	0.0331976	200	0.018757	0.160183	0.000351824
PTK7	TMPRSS11B	28079	100	0.162995	9.83535e-35	0.0265674	100	0.193458	1.76397e-48	0.0374261	200	-0.00399188	1.23511	1.59351e-05
PTN	PTPRZ1	29024	100	0.19119	6.61255e-49	0.0365537	100	0.24341	4.82806e-79	0.0592482	200	0.000608951	0.963006	3.70821e-07
PTN	SDC1	33978	100	0.160594	1.72004e-40	0.0257905	100	0.226017	1.92689e-79	0.0510839	196	0.0108772	0.369993	0.000118313
PTN	SERPINH1	28532	100	0.152128	6.86053e-31	0.0231431	100	0.182708	5.08858e-44	0.0333822	200	-0.0101329	1.55589	0.000102675
PTN	STC2	33759	100	0.168513	3.46711e-44	0.0283968	100	0.164037	6.24129e-42	0.0269081	200	-0.00024221	1.01587	5.86657e-08
PTPN1	PTPN6	34309	100	0.177233	1.57866e-49	0.0314114	100	0.186749	6.91439e-55	0.0348752	166	0.00332605	0.78297	1.10626e-05
PTPN1	RAB3GAP1	28494	100	0.172472	2.71672e-39	0.0297465	100	0.203562	2.33733e-54	0.0414375	200	0.0259774	0.0499018	0.000674824
PTPN1	RHOC	34678	100	0.173488	5.39931e-48	0.030098	100	0.164095	4.67579e-43	0.0269272	169	0.00078178	0.948101	6.1118e-07
PTPN1	SLC12A2	28469	100	0.173323	1.23061e-39	0.0300407	100	0.198181	1.62317e-51	0.0392756	200	0.0211373	0.110785	0.000446784
PTPN1	SLC27A4	33651	100	0.167607	1.35624e-43	0.0280921	100	0.14412	1.45043e-32	0.0207706	164	0.0254312	0.0369572	0.000646745
PTPN1	SLC4A1	29435	100	0.174223	2.419e-41	0.0303535	100	0.195433	9.10391e-52	0.0381939	200	0.0192438	0.139853	0.000370324
PTPN1	SLMAP	29308	100	0.176369	3.67905e-42	0.0311059	100	0.19167	1.29862e-49	0.0367375	169	-0.00121518	1.07411	1.47667e-06
PTPN1	SNAP29	34367	100	0.159182	3.06096e-40	0.0253388	100	0.141727	3.58525e-32	0.0200864	166	0.00489499	0.684933	2.39609e-05
PTPN1	SRC	34308	100	0.164472	8.32116e-43	0.0270511	100	0.171882	1.20524e-46	0.0295434	165	0.0147199	0.222803	0.000216675
PTPN1	STAT5B	34238	100	0.187065	5.83005e-55	0.0349932	100	0.189675	1.75528e-56	0.0359766	161	0.0285164	0.0182906	0.000813184
PTPN1	STX4	34238	100	0.178804	2.71211e-50	0.0319707	100	0.174809	4.07964e-48	0.030558	162	0.019927	0.0991978	0.000397086
PTPN1	STX7	28545	100	0.163548	1.61549e-35	0.026748	100	0.481908	0	0.232236	200	0.075556	1.09203e-08	0.00570871
PTPN1	TCTN3	29434	100	0.164423	6.03712e-37	0.0270348	100	0.570149	0	0.32507	200	0.00287052	0.82573	8.23988e-06
PTPN1	TDRKH	33651	100	0.181934	3.5451e-51	0.0331001	100	0.242211	1.88976e-90	0.0586662	198	0.013356	0.273287	0.000178382
PTPN1	TFRC	34295	100	0.159704	2.03447e-40	0.0255054	100	0.426391	3.75974e-301	0.18181	200	0.0164204	0.173903	0.000269631
PTPN1	TMPRSS11B	28494	100	0.187993	1.75368e-46	0.0353415	100	0.194938	6.51741e-50	0.0380007	200	-0.00531399	1.31161	2.82385e-05
PTPN1	TOMM20	29434	100	0.166938	4.77843e-38	0.0278683	100	0.15767	4.48337e-34	0.0248599	166	0.0157282	0.22763	0.000247375
PTPN1	TXN	28942	100	0.17485	5.81234e-41	0.0305727	100	0.188082	3.11768e-47	0.0353748	195	-0.0262641	1.95429	0.000689802
PTPN6	ROR1	34555	100	0.167881	7.30921e-45	0.0281842	100	0.288011	4.0579e-132	0.0829503	200	-0.0166115	1.83266	0.000275943
PTPN6	RPL14	28958	100	0.157269	2.1802e-33	0.0247335	100	0.210595	4.68135e-59	0.0443502	194	0.0200667	0.126793	0.000402672
PTPN6	RRP15	28738	100	0.163555	9.55165e-36	0.0267504	100	0.212734	8.29135e-60	0.0452556	200	0.00590452	0.654498	3.48634e-05
PTPN6	SIGLEC9	34778	100	0.183326	1.26093e-53	0.0336084	100	0.641091	0	0.410997	200	0.00462411	0.699817	2.13824e-05
PTPN6	SLAMF6	33739	100	0.173733	7.18857e-47	0.0301831	100	0.17676	1.76263e-48	0.031244	200	0.0132449	0.276691	0.000175427
PTPN6	SMAD3	29553	100	0.178665	1.38808e-43	0.031921	100	0.224945	1.11544e-68	0.0506002	187	0.051355	7.82289e-05	0.00263733
PTPN6	SRC	34705	100	0.170906	1.2012e-46	0.0292087	100	0.172923	9.94534e-48	0.0299024	158	0.00188737	0.875076	3.56217e-06
PTPN6	SRP14	34404	100	0.180874	1.10972e-51	0.0327153	100	0.151798	9.58695e-37	0.0230425	183	0.0304349	0.011584	0.000926281
PTPN6	STAT5B	34404	100	0.189992	6.21935e-57	0.0360968	100	0.186867	4.21091e-55	0.0349192	151	0.010385	0.389093	0.000107849
PTPN6	TNFRSF1A	34705	100	0.191521	2.44874e-58	0.0366803	100	0.132638	1.29028e-28	0.0175928	200	0.00917805	0.444554	8.42366e-05
PTPN6	TXN	29216	100	0.157242	1.16076e-33	0.0247251	100	0.186926	4.30646e-47	0.0349413	197	0.0294363	0.0244422	0.000866498
PTPN9	STX6	28054	100	0.219912	2.08609e-62	0.0483614	100	0.123844	1.28219e-20	0.0153373	194	0.0146066	0.274021	0.000213353
PTPN9	TP53BP1	29523	100	0.187291	9.51687e-48	0.0350779	100	0.0968542	8.78475e-14	0.00938074	200	0.0143052	0.271767	0.00020464
PTPRB	PTPRS	29923	100	0.412524	1.21577e-244	0.170176	100	0.289235	1.16696e-115	0.0836571	200	0.0095014	0.462427	9.02767e-05
PTPRB	TEK	29765	100	0.400653	1.99577e-228	0.160523	100	0.518098	0	0.268425	173	0.00157085	0.903553	2.46756e-06
PTPRB	TNC	29673	100	0.408345	2.69052e-237	0.166746	100	0.391339	2.00567e-216	0.153146	200	-0.00983351	1.55116	9.66979e-05
PTPRC	SEMA4D	29901	100	0.222258	7.99478e-68	0.0493986	100	0.18443	6.65434e-47	0.0340144	178	0.00897286	0.487843	8.05122e-05
PTPRC	SRC	29718	100	0.218248	5.1791e-65	0.047632	100	0.153851	8.35046e-33	0.02367	200	-0.0147998	1.74603	0.000219035
PTPRF	PTPRS	35581	100	0.244275	3.50435e-97	0.0596703	100	0.297695	1.40826e-145	0.0886223	200	-0.00330115	1.21931	1.08976e-05
PTPRF	RAC3	29121	100	0.234377	1.66009e-73	0.0549328	100	0.215537	3.50783e-62	0.0464561	200	0.0170782	0.192526	0.000291666
PTPRF	RELT	34817	100	0.214251	4.16392e-73	0.0459034	100	0.286392	1.45736e-131	0.0820202	200	-0.0190582	1.8882	0.000363214
PTPRF	RET	34656	100	0.243726	2.82586e-94	0.0594026	100	0.346743	5.09095e-195	0.120231	200	-0.000695073	1.04614	4.83126e-07
PTPRF	RHOC	34380	100	0.226935	5.06628e-81	0.0514993	100	0.181934	3.00571e-52	0.0331	200	-0.0011108	1.07338	1.23388e-06
PTPRF	RNF149	29157	100	0.226053	1.87368e-68	0.0510999	100	0.215521	3.0328e-62	0.0464491	200	0.018845	0.150195	0.000355134
PTPRF	SEPTIN9	34656	100	0.216566	2.33593e-74	0.046901	100	0.181452	2.22759e-52	0.0329249	200	-0.002541	1.16751	6.45667e-06
PTPRF	TGFBR2	34909	100	0.234023	1.78999e-87	0.0547668	100	0.141075	2.30165e-32	0.0199023	195	-0.0182361	1.87237	0.000332557
PTPRF	TIGIT	29398	100	0.213066	2.49209e-61	0.045397	100	0.0988923	2.97158e-14	0.00977968	196	0.000130293	0.992031	1.69761e-08
PTPRF	TMPRSS11B	28935	100	0.234473	4.12487e-73	0.0549778	100	0.200781	1.06265e-53	0.0403128	200	-0.00268006	1.16152	7.18271e-06
PTPRF	TP53	33990	100	0.220054	2.47537e-75	0.0484236	100	0.18819	3.14669e-55	0.0354154	200	-0.00328001	1.21314	1.07585e-05
PTPRF	UFD1	29778	100	0.216282	5.61084e-64	0.0467781	100	0.169268	1.60371e-39	0.0286517	196	-0.0149493	1.75127	0.000223482
PTPRF	VCAN	35155	100	0.220545	3.36128e-78	0.0486402	100	0.481352	0	0.231699	200	-0.00957605	1.57793	9.17008e-05
PTPRH	PXN	28840	100	0.527343	0	0.278091	100	0.426029	4.19762e-253	0.181501	200	0.0104402	0.42792	0.000108998
PTPRH	RICTOR	29120	100	0.517329	0	0.267629	100	0.194418	1.03831e-50	0.0377984	200	0.0219392	0.0941033	0.000481331
PTPRH	TFRC	29532	100	0.546886	0	0.299084	100	0.419544	1.52405e-250	0.176018	200	0.00765936	0.55619	5.86658e-05
PTPRK	PXN	28840	100	0.163544	7.24995e-36	0.0267467	100	0.443372	2.11508e-276	0.196579	200	0.0021902	0.867918	4.79697e-06
PTPRK	RAC3	29299	100	0.156978	1.21972e-33	0.024642	100	0.205115	1.09042e-56	0.0420721	200	-0.0178466	1.82802	0.000318501
PTPRK	TEK	29619	100	0.164715	2.69848e-37	0.0271312	100	0.520642	0	0.271069	175	-0.00321224	1.19522	1.03185e-05
PTPRK	TK1	29663	100	0.177118	5.27461e-43	0.0313707	100	0.10597	2.76633e-16	0.0112297	200	-0.00193039	1.11817	3.72642e-06
PTPRK	TMEM132A	29255	100	0.152972	5.71278e-32	0.0234003	100	0.461311	2.7731e-306	0.212807	200	-0.00707101	1.41133	4.99991e-05
PTPRK	TMPRSS11B	29134	100	0.162768	7.04863e-36	0.0264933	100	0.191731	2.33678e-49	0.0367607	200	0.00920253	0.482507	8.46865e-05
PTPRM	PTPRS	34699	100	0.515134	0	0.265363	100	0.288843	1.95305e-133	0.0834305	200	0.0230514	0.0548449	0.000531365
PTPRM	TNPO1	29007	100	0.530483	0	0.281412	100	0.206817	4.52291e-57	0.0427733	200	-0.00115559	1.07012	1.33538e-06
PTPRM	TRIM25	29383	100	0.520432	0	0.27085	100	0.190666	3.17493e-49	0.0363535	200	-0.00230258	1.14007	5.30186e-06
PTPRN2	SRC	34195	100	0.156817	6.61613e-39	0.0245916	100	0.173923	1.37954e-47	0.0302493	200	0.0057471	0.63465	3.30291e-05
PTPRN2	TNFRSF10B	34764	100	0.147304	5.04518e-35	0.0216984	100	0.335798	7.88652e-183	0.11276	200	0.00633168	0.597612	4.00902e-05
PTPRN2	TNPO1	28830	100	0.176723	1.14459e-41	0.031231	100	0.192777	2.15698e-49	0.0371629	200	-0.00596181	1.34917	3.55432e-05
PTPRR	RAD23B	28907	100	0.178569	1.25988e-42	0.0318869	100	0.146804	3.23983e-29	0.0215514	200	-0.0074877	1.43078	5.60656e-05
PTPRR	SLIRP	29063	100	0.200484	9.09866e-54	0.040194	100	0.204384	7.47421e-56	0.0417729	200	-0.00880092	1.49766	7.74562e-05
PTPRR	TBC1D5	29521	100	0.195232	8.31675e-52	0.0381154	100	0.176503	1.60808e-42	0.0311531	200	-0.00390534	1.23583	1.52517e-05
PTPRR	TEK	29699	100	0.182026	2.05817e-45	0.0331334	100	0.536847	0	0.288205	200	0.0113335	0.382522	0.000128448
PTPRS	RAC3	29121	100	0.304728	2.11584e-125	0.0928594	100	0.202569	5.49459e-55	0.0410342	200	0.0151507	0.247664	0.000229542
PTPRS	RHOC	34380	100	0.309188	3.22527e-152	0.0955971	100	0.149492	1.17445e-35	0.0223477	198	-0.00793043	1.48914	6.28917e-05
PTPRS	RNF149	29157	100	0.31036	2.12082e-130	0.0963234	100	0.234803	7.34389e-74	0.0551323	200	0.0118479	0.3657	0.000140373
PTPRS	SCGB2A2	28910	100	0.320541	2.75111e-138	0.102746	100	0.209055	4.085e-58	0.0437038	200	0.000698003	0.957681	4.87208e-07
PTPRS	SEZ6L	34909	100	0.310719	4.17899e-156	0.0965461	100	0.220361	1.5809e-77	0.0485592	198	0.000568331	0.962133	3.23001e-07
PTPRS	SLC39A5	34759	100	0.307103	1.03596e-151	0.094312	100	0.174122	1.90878e-48	0.0303186	200	-0.0175905	1.85746	0.000309425
PTPRS	SLITRK1	29034	100	0.275001	2.95287e-101	0.0756257	100	0.183451	4.0626e-45	0.0336544	200	-0.0102898	1.5669	0.00010588
PTPRS	TNF	34294	100	0.314342	3.93931e-157	0.0988106	100	0.144568	2.37765e-33	0.0208999	200	0.0235926	0.050738	0.00055661
PTPRS	TNFSF8	29926	100	0.29699	3.76376e-122	0.0882028	100	0.302742	4.39209e-127	0.0916525	200	-0.00930497	1.5283	8.65825e-05
PTPRZ1	TNF	29024	100	0.25265	3.26268e-85	0.0638322	100	0.133253	2.08644e-24	0.0177563	200	-0.00930516	1.52153	8.6586e-05
PTPRZ1	TNR	29434	100	0.261465	1.32256e-92	0.0683638	100	0.375345	2.64415e-196	0.140884	200	-0.00819153	1.47021	6.71012e-05
PTTG1	RPS10	28679	100	0.220318	5.43035e-64	0.0485399	100	0.173591	4.89931e-40	0.0301339	200	0.018713	0.156498	0.000350178
PTTG1	TP53	28458	100	0.204093	1.42237e-54	0.0416541	100	0.182898	5.34905e-44	0.0334518	200	0.0155201	0.241748	0.000240873
PTX3	TNIP1	29521	100	0.30477	3.92486e-127	0.0928846	100	0.192577	1.98067e-50	0.0370859	200	-0.0180198	1.83377	0.000324715
PVR	QSOX1	29337	100	0.613306	0	0.376144	100	0.474914	0	0.225544	200	-0.00533077	1.3169	2.84171e-05
PVR	RNF4	29366	100	0.608791	0	0.370626	100	0.201331	9.11288e-55	0.0405341	200	-0.00630839	1.37115	3.97958e-05
PVR	SDK2	29177	100	0.596334	0	0.355614	100	0.387289	3.90945e-208	0.149992	200	-0.00858816	1.48811	7.37565e-05
PVR	SLAMF8	33999	100	0.606658	0	0.368034	100	0.659472	0	0.434903	200	0.0299163	0.0136297	0.000894984
PVR	TIGIT	29366	100	0.617371	0	0.381147	100	0.112672	4.70034e-18	0.012695	200	-0.00901716	1.51037	8.13093e-05
PVR	TMPRSS11B	28911	100	0.610809	0	0.373088	100	0.189641	5.90098e-48	0.0359637	200	-0.00185301	1.11203	3.43364e-06
PVR	TNFRSF12A	34923	100	0.597907	0	0.357492	100	0.160327	1.95643e-41	0.0257047	198	0.0116966	0.328398	0.00013681
PVR	TNFSF8	29901	100	0.620245	0	0.384704	100	0.288467	5.9301e-115	0.0832131	200	0.0195451	0.130723	0.00038201
PXN	RASA1	34305	100	0.453141	0	0.205337	100	0.184918	7.82963e-54	0.0341948	199	0.00939565	0.436494	8.82781e-05
PXN	RNF5	28226	100	0.465358	1.98771e-301	0.216558	100	0.178348	1.45491e-41	0.0318081	200	-0.0228599	1.91409	0.000522575
PXN	SELE	34009	100	0.453968	0	0.206087	100	0.555447	0	0.308521	200	-0.00314502	1.20461	9.89115e-06
PXN	SHC1	27944	100	0.46966	1.18545e-304	0.22058	100	0.197737	2.24163e-50	0.0391	200	-0.00582379	1.33662	3.39165e-05
PXN	SORBS1	28930	100	0.445865	9.92793e-281	0.198796	100	0.198205	2.42838e-52	0.039285	200	0.0003182	0.980694	1.01251e-07
PXN	TGM2	33586	100	0.460623	0	0.212174	100	0.130198	8.71696e-27	0.0169516	200	0.00923537	0.449181	8.52921e-05
PXN	TP53	33220	100	0.460626	0	0.212176	100	0.184161	9.10442e-52	0.0339153	200	-0.0124703	1.69052	0.000155509
PXN	VCAM1	33681	100	0.457898	0	0.20967	100	0.218912	6.85449e-74	0.0479224	200	-0.00243243	1.15821	5.91669e-06
PXN	VEGFA	33954	100	0.44883	0	0.201448	100	0.564051	0	0.318153	200	0.0243523	0.0447929	0.000593035
PXN	YES1	33625	100	0.459419	0	0.211066	100	0.167964	9.60895e-44	0.0282118	200	-0.00350011	1.22587	1.22507e-05
PYY	USP25	29021	100	0.223104	2.20975e-66	0.0497753	100	0.170675	3.46523e-39	0.0291301	200	0.00188364	0.885917	3.54811e-06
QDPR	SOD1	33727	100	0.271427	3.16037e-114	0.0736725	100	0.152122	3.31624e-36	0.0231411	200	0.0168332	0.166875	0.000283355
QSOX1	SCGB2A2	28549	100	0.484968	0	0.235194	100	0.210358	4.08295e-58	0.0442505	200	0.00275931	0.834883	7.6138e-06
QSOX1	TMEM106A	29364	100	0.474339	0	0.224997	100	0.209111	5.04402e-59	0.0437275	200	-0.01157	1.62462	0.000133864
RAB10	RILPL2	30474	100	0.162302	3.03949e-37	0.0263419	100	0.167296	1.70457e-39	0.0279878	166	-0.000591531	1.03682	3.49909e-07
RAB10	RPA2	29235	100	0.185052	3.34036e-46	0.0342443	100	0.193331	2.40485e-50	0.0373771	200	-0.0160301	1.77964	0.000256965
RAB10	SEPTIN9	29538	100	0.180404	2.1487e-44	0.0325454	100	0.18226	2.72499e-45	0.0332185	197	0.0342048	0.00856129	0.00116997
RAB10	STAU1	29044	100	0.173189	2.42561e-40	0.0299943	100	0.113616	3.78814e-18	0.0129086	200	0.00371432	0.77717	1.37961e-05
RAB10	TMPRSS11B	29175	100	0.177221	2.23329e-42	0.0314073	100	0.174419	4.40342e-41	0.0304219	200	0.0192264	0.141976	0.000369655
RAB10	TRIM25	30007	100	0.166452	1.54024e-38	0.0277063	100	0.19625	3.59488e-53	0.038514	172	-0.000516567	1.03191	2.66841e-07
RAB11FIP3	TRIM25	30007	100	0.159693	1.43032e-35	0.0255019	100	0.193285	1.33643e-51	0.0373592	185	0.0120814	0.349409	0.000145959
RAB2B	RNF149	29248	100	0.176211	5.27156e-42	0.0310502	100	0.231485	5.33244e-72	0.0535852	200	-0.00323701	1.19549	1.04782e-05
RAB2B	SCARB2	28810	100	0.172426	1.07735e-39	0.0297308	100	0.227854	9.54767e-69	0.0519172	200	-0.007931	1.45276	6.29008e-05
RAB2B	SMAD1	28824	100	0.188691	2.41605e-47	0.0356044	100	0.140141	1.13189e-26	0.0196396	173	0.0277433	0.0351827	0.000769692
RAB2B	TTF2	29302	100	0.170991	1.08618e-39	0.029238	100	0.300649	1.06215e-122	0.09039	193	0.0295333	0.0237713	0.000872217
RAB3GAP1	SIRT2	28599	100	0.2094	1.08705e-57	0.0438486	100	0.14827	1.78951e-29	0.0219841	200	0.00407397	0.758064	1.65972e-05
RAB3GAP1	STX4	28599	100	0.196529	6.74606e-51	0.0386236	100	0.177835	7.5228e-42	0.0316251	200	-0.00845156	1.47719	7.14288e-05
RAB3GAP1	TMPRSS11B	29480	100	0.202594	1.17188e-55	0.0410442	100	0.197489	6.34938e-53	0.0390019	198	0.00536528	0.68042	2.87862e-05
RAB3GAP1	TRIM25	29134	100	0.228253	9.83241e-70	0.0520995	100	0.168588	2.11377e-38	0.0284219	199	0.00387043	0.767718	1.49802e-05
RAB6A	TGFBR2	34487	100	0.352949	1.72982e-201	0.124573	100	0.148895	1.73947e-35	0.0221697	200	0.0109246	0.364338	0.000119346
RAB6A	TGOLN2	29576	100	0.364782	1.28649e-185	0.133066	100	0.52703	0	0.277761	200	0.0282277	0.0299358	0.000796803
RAB6A	TREML2	34388	100	0.348327	2.18468e-195	0.121332	100	0.274482	4.04492e-119	0.0753403	200	0.0132632	0.271448	0.000175912
RAB6A	TRIM25	29442	100	0.347698	6.15083e-167	0.120894	100	0.186689	2.52651e-47	0.0348529	200	0.0146265	0.261795	0.000213934
RAB6B	RPA2	28115	100	0.17794	3.17889e-41	0.0316628	100	0.202183	5.9732e-53	0.0408778	200	0.0186064	0.163003	0.000346198
RAB6B	SHPK	28466	100	0.191997	2.10611e-48	0.036863	100	0.184347	1.07101e-44	0.0339837	200	0.0174539	0.187924	0.00030464
RAB6B	SNAP25	28079	100	0.182377	3.41865e-43	0.0332615	100	0.377201	2.42044e-189	0.14228	200	0.0348254	0.00905976	0.00121281
RAB6B	TGFBR1	28115	100	0.207425	1.06988e-55	0.0430252	100	0.200096	7.05493e-52	0.0400383	200	0.013106	0.325806	0.000171766
RAB6B	TGFBR2	33799	100	0.197878	1.20802e-60	0.0391559	100	0.173257	1.0653e-46	0.0300179	200	-0.00879371	1.53022	7.73293e-05
RAB6B	VASH1	33647	100	0.210646	2.31892e-68	0.0443716	100	0.159934	8.53421e-40	0.0255789	200	0.0154234	0.20586	0.000237882
RABEP1	RABGAP1L	28399	100	0.163193	3.42035e-35	0.0266318	100	0.127641	4.62337e-22	0.0162921	180	-0.00953247	1.52738	9.0868e-05
RABEP1	RCOR1	28366	100	0.14773	4.78063e-29	0.0218241	100	0.190837	1.14257e-47	0.0364187	198	-0.00566043	1.33007	3.20405e-05
RABEP1	SLMAP	29270	100	0.158003	4.89659e-34	0.024965	100	0.187776	1.34048e-47	0.0352599	176	0.00275419	0.833135	7.58555e-06
RABEP1	SNAPIN	29375	100	0.168644	9.80806e-39	0.0284408	100	0.20028	3.19626e-54	0.0401121	188	0.0305563	0.0191731	0.00093369
RABEP1	SRPK2	28881	100	0.15538	1.53072e-32	0.0241429	100	0.165374	1.07749e-36	0.0273487	173	0.0292605	0.0261626	0.000856174
RABEP1	TGOLN2	29552	100	0.163907	7.26985e-37	0.0268656	100	0.538043	0	0.28949	200	-0.00856677	1.48975	7.33895e-05
RABEP1	TP53	28253	100	0.146519	1.74062e-28	0.0214679	100	0.172515	5.39044e-39	0.0297615	200	0.019202	0.148976	0.000368716
RABEP1	TRIM26	28361	100	0.17494	3.24268e-40	0.0306039	100	0.211926	1.31603e-58	0.0449128	200	0.022827	0.0856126	0.000521073
RABEP1	VASP	29552	100	0.175688	3.51969e-42	0.0308664	100	0.207867	1.07369e-58	0.0432087	167	0.004241	0.74445	1.7986e-05
RABEP1	VPS53	28838	100	0.15891	6.29906e-34	0.0252523	100	0.190744	2.20549e-48	0.0363831	166	0.00411685	0.754607	1.69484e-05
RABEP1	YWHAQ	29788	100	0.172958	3.17018e-41	0.0299145	100	0.185325	3.55889e-47	0.0343455	148	0.00891424	0.491525	7.94637e-05
RABGAP1L	RCOR1	33499	100	0.154228	6.15635e-37	0.0237863	100	0.187543	4.40867e-54	0.0351722	199	-0.0194379	1.88834	0.000377831
RABGAP1L	STX7	28270	100	0.131501	3.11561e-23	0.0172926	100	0.477191	0	0.227711	200	0.0529667	6.75802e-05	0.00280547
RABGAP1L	VPS53	33745	100	0.136199	2.61179e-29	0.0185501	100	0.179988	3.0321e-50	0.0323957	182	0.0239368	0.0492547	0.00057297
RAC3	RHOC	28486	100	0.193652	2.93277e-49	0.0375012	100	0.165038	4.50213e-36	0.0272374	200	0.0080674	0.542663	6.5083e-05
RAC3	RICTOR	28478	100	0.206213	9.74626e-56	0.042524	100	0.212541	3.54826e-59	0.0451736	200	0.00193015	0.884216	3.72547e-06
RAC3	SCAMP3	28796	100	0.203978	3.8348e-55	0.0416071	100	0.141551	3.67131e-27	0.0200366	200	-0.0114887	1.61663	0.000131991
RAC3	SLC12A2	28392	100	0.202778	9.21177e-54	0.041119	100	0.212902	3.32976e-59	0.0453271	200	-0.00437495	1.25829	1.91402e-05
RAC3	SLC39A14	28207	100	0.19476	2.42324e-49	0.0379313	100	0.167145	1.27226e-36	0.0279373	200	0.0167177	0.209328	0.00027948
RAC3	SNAP23	28787	100	0.208472	1.49244e-57	0.0434604	100	0.152193	3.54712e-31	0.0231627	200	-0.0030976	1.18578	9.59513e-06
RAC3	SNAP29	28981	100	0.200045	2.15679e-53	0.0400179	100	0.160875	6.61517e-35	0.0258807	200	0.00746921	0.569677	5.5789e-05
RAC3	SPTBN2	28561	100	0.184491	6.57423e-45	0.0340369	100	0.178771	3.12913e-42	0.0319592	200	-0.0288472	1.97076	0.000832161
RAC3	SPTLC1	29413	100	0.206293	1.49138e-57	0.0425566	100	0.146471	1.43647e-29	0.0214538	200	-0.0214578	1.90014	0.000460438
RAC3	STX16	28202	100	0.193295	1.31595e-48	0.0373629	100	0.180528	1.59733e-42	0.0325903	200	-0.00329661	1.19549	1.08676e-05
RAC3	STX6	28202	100	0.207497	6.73345e-56	0.0430548	100	0.127316	8.12299e-22	0.0162093	200	-0.00414762	1.24452	1.72027e-05
RAC3	STX7	28478	100	0.188707	8.34081e-47	0.0356104	100	0.474909	0	0.225539	200	-0.0141458	1.71418	0.000200103
RAC3	STX8	28814	100	0.200367	2.93606e-53	0.040147	100	0.150133	2.12382e-30	0.02254	200	0.0132776	0.3136	0.000176294
RAC3	STXBP3	28202	100	0.197636	8.9004e-51	0.03906	100	0.179478	4.82938e-42	0.0322125	200	-0.0114551	1.61028	0.00013122
RAC3	SWAP70	29299	100	0.219298	9.81107e-65	0.0480915	100	0.148578	2.83127e-30	0.0220756	200	-0.0245502	1.93976	0.000602711
RAC3	TFRC	28876	100	0.202162	2.53514e-54	0.0408693	100	0.404038	9.81674e-226	0.163247	200	-0.0219564	1.90476	0.000482081
RAC3	TNFRSF10A	28685	100	0.196243	6.60989e-51	0.0385115	100	0.462145	1.41501e-301	0.213578	200	0.0071369	0.58888	5.09354e-05
RAC3	TOR1AIP1	28757	100	0.201625	8.04532e-54	0.0406526	100	0.499187	0	0.249187	200	0.0270596	0.0401691	0.000732224
RAC3	VASN	28205	100	0.211574	4.18634e-58	0.0447636	100	0.35721	2.09801e-169	0.127599	200	-0.0040305	1.23784	1.62449e-05
RAC3	WWP2	28685	100	0.211636	4.26071e-59	0.0447896	100	0.171327	4.83793e-39	0.029353	200	0.0134049	0.310032	0.000179693
RAC3	YES1	28796	100	0.197658	8.02113e-52	0.0390685	100	0.162947	1.46509e-35	0.0265516	200	-0.00457694	1.27161	2.09484e-05
RAD23B	SH3GL3	28307	100	0.157212	1.18323e-32	0.0247156	100	0.207992	2.29906e-56	0.0432605	200	-0.00151658	1.09083	2.30002e-06
RAD23B	SOX2	28862	100	0.147252	2.41747e-29	0.0216832	100	0.202297	2.28741e-54	0.0409242	200	-0.00629555	1.36749	3.9634e-05
RAD23B	TACC3	33699	100	0.149544	5.28038e-35	0.0223636	100	0.19031	5.48676e-56	0.0362179	190	0.0167905	0.168143	0.00028192
RAD23B	TAX1BP1	28907	100	0.155257	1.61305e-32	0.0241046	100	0.176677	9.46393e-42	0.0312146	180	0.0108993	0.407358	0.000118795
RAD23B	TPT1	33334	100	0.165116	5.89559e-42	0.0272632	100	0.17428	1.29712e-46	0.0303734	200	-0.00925132	1.54987	8.55868e-05
RAD23B	TRIM25	28832	100	0.143934	4.54207e-28	0.0207171	100	0.210689	7.33719e-59	0.0443898	181	0.0171578	0.192684	0.000294391
RAD23B	USP25	28824	100	0.124836	1.85518e-21	0.015584	100	0.194292	3.84026e-50	0.0377495	173	0.00619826	0.638012	3.84184e-05
RAD23B	VIM	33267	100	0.141444	4.46219e-31	0.0200065	100	0.171218	6.06692e-45	0.0293155	200	-0.00905056	1.53954	8.19127e-05
RAD51	TFF1	28976	100	0.201288	4.85394e-54	0.0405168	100	0.320064	3.64296e-138	0.102441	200	-0.0187058	1.84549	0.000349907
RAD51	TGFB1	29357	100	0.217447	8.87563e-64	0.0472832	100	0.246677	4.12899e-82	0.0608495	200	-0.0124767	1.66084	0.000155668
RAD51	TP53	28458	100	0.207788	1.5201e-56	0.043176	100	0.215474	9.10491e-61	0.0464289	200	0.0132534	0.317483	0.000175653
RAD51	TP53BP1	28760	100	0.221232	1.04469e-64	0.0489435	100	0.1055	1.04048e-15	0.0111303	200	-0.00196145	1.11823	3.84727e-06
RAD51	TPT1	28591	100	0.22091	3.77599e-64	0.0488012	100	0.188177	9.94566e-47	0.0354106	200	0.0160767	0.224179	0.00025846
RAD51	UGDH	28679	100	0.195903	1.02562e-50	0.0383779	100	0.0800282	1.2876e-09	0.00640452	200	0.00783362	0.553102	6.13656e-05
RAD51	VASP	29620	100	0.224092	2.56585e-68	0.0502174	100	0.215769	2.35847e-63	0.0465565	200	-0.00621977	1.36779	3.86856e-05
RAD51	VIM	28532	100	0.211711	7.90015e-59	0.0448215	100	0.187253	3.46263e-46	0.0350637	200	0.015891	0.230067	0.000252524
RALB	RANBP2	28558	100	0.1889	5.01783e-47	0.0356833	100	0.181414	1.89119e-43	0.032911	200	0.0143861	0.277039	0.000206961
RALB	REPS1	29580	100	0.167804	1.28475e-38	0.0281582	100	0.199255	4.88032e-54	0.0397027	200	0.000793069	0.95137	6.28958e-07
RALB	TRIM25	29120	100	0.188018	1.74806e-47	0.0353508	100	0.183575	2.59793e-45	0.0336999	200	0.0110523	0.399057	0.000122154
RALY	RANBP2	29116	100	0.178819	4.85278e-43	0.0319763	100	0.198453	8.54233e-53	0.0393837	200	-0.000648937	1.03949	4.21119e-07
RALY	RBPMS2	29248	100	0.215043	3.71466e-62	0.0462435	100	0.1651	5.11987e-37	0.027258	200	0.00551011	0.673522	3.03613e-05
RALY	REST	29105	100	0.1996	2.2177e-53	0.0398403	100	0.212952	1.11772e-60	0.0453485	200	0.0103384	0.430329	0.000106884
RALY	RPA2	29107	100	0.188775	7.77127e-48	0.0356362	100	0.195394	3.46307e-51	0.038179	200	-0.00676768	1.39431	4.58015e-05
RALY	S100P	28902	100	0.201839	3.38481e-54	0.0407391	100	0.237186	9.9342e-75	0.056257	200	-0.0119843	1.63768	0.000143623
RALY	SOX2	30045	100	0.189738	8.07852e-50	0.0360004	100	0.197817	4.42415e-54	0.0391315	200	-0.0195902	1.87109	0.000383778
RALY	STAU1	29105	100	0.192353	1.243e-49	0.0369998	100	0.108779	8.62796e-17	0.0118329	200	-0.00325441	1.19605	1.05912e-05
RALY	TFRC	29525	100	0.207993	1.01959e-58	0.0432612	100	0.402085	2.3286e-228	0.161673	200	-0.00247193	1.15062	6.11043e-06
RALY	TRIM25	30059	100	0.191624	8.18071e-51	0.0367199	100	0.186265	4.63209e-48	0.0346945	200	-0.000894281	1.05526	7.99738e-07
RALY	WWP2	29300	100	0.195842	9.45571e-52	0.0383542	100	0.188516	5.14428e-48	0.0355384	200	-0.00801358	1.46034	6.42175e-05
RANBP1	RCC1	29248	100	0.202187	5.21582e-55	0.0408794	100	0.143883	1.97751e-28	0.0207024	200	-0.0190446	1.8547	0.000362695
RANBP1	RIPK4	28492	100	0.202445	9.03403e-54	0.0409842	100	0.181234	2.85356e-43	0.0328459	200	-0.0161574	1.77733	0.000261062
RANBP1	TRIM25	29255	100	0.211937	2.09071e-60	0.0449174	100	0.183341	2.11908e-45	0.0336139	189	0.0067845	0.603862	4.60295e-05
RANBP2	RCC1	29116	100	0.204663	4.17186e-56	0.0418868	100	0.128942	5.15912e-23	0.016626	200	-0.0096668	1.53919	9.34471e-05
RANBP2	RNF4	28757	100	0.189626	1.06205e-47	0.0359579	100	0.205579	6.30945e-56	0.0422629	199	0.01822	0.167114	0.000331969
RANBP2	SCGN	28189	100	0.209686	4.83183e-57	0.0439682	100	0.185085	1.27344e-44	0.0342566	200	0.00640952	0.630428	4.10819e-05
RANBP2	TNFSF13B	28887	100	0.193034	1.29736e-49	0.0372622	100	0.293675	2.80597e-115	0.0862453	200	0.00842796	0.521878	7.10305e-05
RANBP2	TNPO1	28757	100	0.191552	1.17714e-48	0.036692	100	0.184361	3.85064e-45	0.0339888	200	0.0122664	0.352341	0.000150464
RANBP2	TP53	28067	100	0.193585	1.58741e-48	0.0374752	100	0.184799	2.64018e-44	0.0341508	200	0.00347367	0.794717	1.20664e-05
RANBP2	TPT1	28189	100	0.191128	1.61213e-47	0.0365299	100	0.175946	1.99692e-40	0.0309569	200	-0.0224252	1.90773	0.00050289
RANGAP1	RNF4	28458	100	0.176358	5.53774e-41	0.0311022	100	0.197482	3.84445e-51	0.0389991	197	0.00175103	0.894932	3.06611e-06
RANGAP1	SOX2	28862	100	0.198174	3.33734e-52	0.039273	100	0.226096	8.33627e-68	0.0511194	200	-0.0158994	1.77286	0.000252792
RAP1A	RAPGEF2	28760	100	0.0917509	3.12989e-12	0.00841823	100	0.18218	4.12898e-44	0.0331895	199	-0.0237668	1.92852	0.000564863
RAP1A	RASA1	28115	100	0.0967915	3.50181e-13	0.0093686	100	0.201088	2.18949e-52	0.0404362	200	0.018226	0.171776	0.000332189
RAP1A	SIRT1	29580	100	0.1163	2.86342e-19	0.0135257	100	0.100688	8.3202e-15	0.0101382	191	0.0350306	0.0070462	0.00122714
RAP1A	STX7	29580	100	0.122694	2.77425e-21	0.0150539	100	0.481959	0	0.232285	200	-0.0193866	1.86403	0.000375841
RAP1A	TNFRSF10C	28709	100	0.107665	2.84461e-16	0.0115918	100	0.656684	0	0.431234	200	-0.00131303	1.07923	1.72405e-06
RAP1A	TRIM25	29120	100	0.0896728	7.09459e-12	0.00804121	100	0.180925	4.8312e-44	0.0327339	200	-0.0196296	1.86583	0.000385321
RAPGEF2	TRIM25	29663	100	0.194598	1.03427e-51	0.0378684	100	0.187381	5.19107e-48	0.0351116	189	0.0122883	0.344009	0.000151002
RAPGEF2	TTN	28679	100	0.196986	2.86653e-51	0.0388037	100	0.0857142	7.94341e-11	0.00734692	200	0.0120679	0.360856	0.000145635
RASA1	RRAS	28207	100	0.182334	2.3016e-43	0.0332457	100	0.199402	1.10378e-51	0.0397613	200	0.0104494	0.432648	0.000109191
RASA1	SERPINA4	28458	100	0.195152	5.82652e-50	0.0380843	100	0.503498	0	0.253511	200	0.00961336	0.468405	9.24168e-05
RASA1	SHC1	27944	100	0.183097	2.52e-43	0.0335246	100	0.190493	8.16103e-47	0.0362875	200	0.0101743	0.447009	0.000103517
RASA1	STK11	33306	100	0.203298	4.44257e-63	0.0413302	100	0.150972	2.949e-35	0.0227924	200	-0.00583824	1.36621	3.40851e-05
RASA1	TSC1	28115	100	0.178359	2.05696e-41	0.0318119	100	0.139771	6.25934e-26	0.0195359	200	0.022815	0.0871436	0.000520523
RASA1	WWP2	33651	100	0.190396	5.7774e-56	0.0362507	100	0.148323	2.06165e-34	0.0219998	200	0.00866402	0.477303	7.50652e-05
RASA1	YES1	33625	100	0.194785	1.69405e-58	0.0379414	100	0.14696	8.77113e-34	0.0215973	200	0.0083308	0.494568	6.94022e-05
RASGRF1	SRC	28597	100	0.229745	2.19853e-69	0.0527826	100	0.169865	2.7747e-38	0.0288542	200	0.0259405	0.049806	0.000672909
RASGRF1	SRPK2	28480	100	0.215874	4.81757e-61	0.0466015	100	0.193206	4.99249e-49	0.0373286	200	0.010545	0.426209	0.000111197
RASSF2	STK4	33621	100	0.149097	9.94356e-35	0.02223	100	0.161052	2.62381e-40	0.0259376	199	0.0243878	0.0455301	0.000594764
RASSF2	YWHAQ	28253	100	0.143785	1.75098e-27	0.0206741	100	0.184486	1.94454e-44	0.034035	198	0.0135377	0.308963	0.000183268
RBFOX3	SH3GL3	29510	100	0.184841	1.62133e-46	0.0341661	100	0.216248	2.1022e-63	0.046763	200	0.00621577	0.633058	3.86359e-05
RBKS	RPE	28481	100	0.259492	2.61129e-88	0.0673359	100	0.129405	1.06585e-22	0.0167456	200	-0.0134253	1.68897	0.000180238
RBM17	RPS10	29115	100	0.187428	3.48428e-47	0.0351292	100	0.191382	3.71097e-49	0.0366269	200	-0.00292353	1.1765	8.547e-06
RBM17	SNRPB2	30173	100	0.192111	2.9516e-51	0.0369067	100	0.206112	6.83994e-59	0.0424821	200	-0.0041985	1.25563	1.76274e-05
RBM17	SRPK2	29530	100	0.191796	4.8055e-50	0.0367856	100	0.154151	9.84879e-33	0.0237624	184	0.0120881	0.352986	0.000146122
RBM17	SUGP1	30046	100	0.212314	3.30195e-62	0.0450772	100	0.192783	2.10575e-51	0.0371652	200	0.0368006	0.00432984	0.00135429
RBM17	WWP2	29402	100	0.189285	1.46933e-48	0.0358289	100	0.198237	3.5228e-53	0.0392977	190	0.0266377	0.0410983	0.000709567
RBM17	YES1	29519	100	0.192867	1.4317e-50	0.0371975	100	0.157489	4.30311e-34	0.0248027	181	0.00199811	0.878016	3.99244e-06
RBM19	RPS10	29451	100	0.18064	2.19627e-44	0.0326307	100	0.181952	5.12275e-45	0.0331066	197	0.0219385	0.0922697	0.000481298
RBM19	SRP14	28570	100	0.21074	2.24973e-58	0.0444113	100	0.165211	3.00275e-36	0.0272946	199	0.0189838	0.151339	0.000360383
RBM25	RNF149	28324	100	0.237813	1.17623e-73	0.0565551	100	0.208664	9.35325e-57	0.0435409	200	-0.0163327	1.78093	0.000266756
RBM25	RNF31	28483	100	0.20751	1.92288e-56	0.0430602	100	0.201371	3.43487e-53	0.0405501	200	0.00873264	0.509936	7.62591e-05
RBM25	RNF4	28765	100	0.248961	5.22771e-82	0.0619818	100	0.195167	1.70935e-50	0.03809	198	0.00169756	0.897572	2.8817e-06
RBM25	SAP18	28765	100	0.206428	2.10461e-56	0.0426127	100	0.206917	1.14436e-56	0.0428148	200	0.0106862	0.417722	0.000114195
RBM25	SART1	28369	100	0.206133	1.73871e-55	0.0424907	100	0.20522	5.31075e-55	0.042115	200	-0.0127566	1.66327	0.00016273
RBM25	SEPTIN7	28765	100	0.21741	1.63999e-62	0.0472671	100	0.205176	9.95973e-56	0.042097	200	0.0066782	0.612557	4.45984e-05
RBM25	SIRT1	28483	100	0.217259	7.97175e-62	0.0472016	100	0.0912159	5.30732e-12	0.00832034	197	0.0049041	0.711351	2.40502e-05
RBM25	STAU1	29341	100	0.224774	4.22642e-68	0.0505234	100	0.116604	3.22054e-19	0.0135965	193	0.0283082	0.0301237	0.000801353
RBM25	TGM2	28411	100	0.226698	3.93039e-67	0.0513919	100	0.152361	7.40098e-31	0.0232138	200	-0.0251862	1.94236	0.000634345
RBM25	TOP1	29103	100	0.197727	2.17682e-52	0.039096	100	0.672515	0	0.452276	200	0.0039288	0.764436	1.54355e-05
RBM25	WIF1	28802	100	0.20338	7.82783e-55	0.0413634	100	0.257607	5.68678e-88	0.0663612	200	-0.0203449	1.87739	0.000413914
RBP1	SIRT1	28478	100	0.112529	1.63427e-17	0.0126628	100	0.0929382	2.1061e-12	0.0086375	194	0.0129225	0.329546	0.000166992
RBPMS	RBPMS2	28528	100	0.0557194	2.5434e-05	0.00310465	100	0.156226	1.68777e-32	0.0244066	200	0.0126878	0.337983	0.000160981
RBPMS	SIRPB1	28637	100	0.0803329	1.14427e-09	0.00645338	100	0.593336	0	0.352048	200	-0.007361	1.42243	5.41844e-05
RBPMS	TINAGL1	28594	100	0.0606297	4.47767e-06	0.00367596	100	0.21175	5.7033e-59	0.044838	200	0.0165999	0.20946	0.000275556
RBPMS	TSC1	29580	100	0.0585133	6.68464e-06	0.00342381	100	0.135484	1.22617e-25	0.0183558	196	0.0236434	0.0690011	0.000559009
RCC1	RIPK4	29021	100	0.107971	1.61096e-16	0.0116576	100	0.191917	2.84949e-49	0.036832	200	0.0185954	0.156632	0.00034579
RCC1	TP53	28824	100	0.107221	3.29214e-16	0.0114964	100	0.184595	2.37102e-45	0.0340753	200	-0.0127811	1.66804	0.000163356
RCOR1	SERPINH1	28532	100	0.195166	4.27948e-50	0.0380897	100	0.166351	1.09953e-36	0.0276728	200	0.00189029	0.886482	3.57319e-06
RCOR1	TP53BP1	28217	100	0.187289	1.0299e-45	0.0350773	100	0.106512	1.03863e-15	0.0113447	200	0.0120233	0.366515	0.000144559
RCOR1	TRIM25	28913	100	0.206566	9.39779e-57	0.0426696	100	0.188079	3.48835e-47	0.0353735	199	0.00403368	0.759107	1.62706e-05
RCOR1	UHRF2	28100	100	0.176618	1.30952e-40	0.0311939	100	0.215363	5.70695e-60	0.046381	200	-0.0126481	1.65688	0.000159975
RCOR1	VPS53	33719	100	0.199027	3.34437e-61	0.0396117	100	0.188592	5.00675e-55	0.0355668	199	-0.0226733	1.93736	0.000514078
REEP4	RNF4	29667	100	0.21225	2.08561e-61	0.0450502	100	0.196453	1.07289e-52	0.038594	200	0.0233494	0.0721172	0.000545195
REEP4	STX3	30173	100	0.200694	7.21607e-56	0.0402779	100	0.126475	6.07921e-23	0.015996	200	-0.00260229	1.16016	6.7719e-06
REEP4	STX5	29193	100	0.192907	4.70648e-50	0.0372131	100	0.229514	1.19762e-70	0.0526769	200	-0.0171065	1.80874	0.000292632
REEP4	TAX1BP1	30173	100	0.207923	6.38412e-60	0.043232	100	0.182047	4.02135e-46	0.0331412	174	0.0270314	0.0357536	0.000730698
REEP4	TCTN3	30149	100	0.210947	1.29739e-61	0.0444987	100	0.578412	0	0.33456	200	-0.00891269	1.51101	7.94361e-05
REEP4	TSPAN15	29115	100	0.195257	3.91927e-51	0.0381254	100	0.202083	1.02166e-54	0.0408376	200	0.0106652	0.415822	0.000113746
REEP4	VAMP5	29004	100	0.20242	1.09316e-54	0.0409739	100	0.158529	5.91757e-34	0.0251313	200	0.0439882	0.000805383	0.00193496
REEP4	YWHAQ	29375	100	0.206154	2.07237e-57	0.0424994	100	0.183023	2.00211e-45	0.0334975	181	0.00976983	0.454037	9.54496e-05
REG1A	REG1B	34774	100	0.399117	2.76422e-264	0.159295	100	0.383468	1.95283e-242	0.147048	126	0.0945334	2.80076e-15	0.00893656
REG1A	REG3A	34774	100	0.378562	7.93482e-236	0.143309	100	0.281851	3.76057e-127	0.07944	180	0.0266547	0.0262329	0.000710472
REG3A	SERPINB8	35232	100	0.278919	4.49823e-126	0.0777957	100	0.611135	0	0.373486	200	0.0344848	0.00379137	0.0011892
REG4	UBAC1	34345	100	0.211733	1.82723e-70	0.044831	100	0.19766	1.8166e-61	0.0390693	200	0.0141037	0.242503	0.000198915
RELB	RPS10	28587	100	0.193268	3.11381e-49	0.0373523	100	0.17861	3.42378e-42	0.0319014	200	-0.0153157	1.75307	0.000234569
RELB	RUVBL1	28110	100	0.182173	3.77155e-43	0.0331872	100	0.199164	2.14975e-51	0.0396662	197	-0.032364	1.98477	0.00104743
RELB	SMAD2	29107	100	0.171059	1.81264e-39	0.0292612	100	0.191473	3.46577e-49	0.0366618	200	0.0484939	0.000214542	0.00235166
RELB	SMAD3	29107	100	0.175443	1.85528e-41	0.0307804	100	0.25664	3.29267e-88	0.0658638	200	0.032423	0.0133668	0.00105125
RELB	SMARCA2	28115	100	0.175351	4.58457e-40	0.0307478	100	0.18274	2.02662e-43	0.0333939	200	0.0212163	0.111663	0.00045013
RELB	TAX1BP1	29185	100	0.169267	9.00833e-39	0.0286515	100	0.18535	2.84629e-46	0.0343547	200	0.0257015	0.0495872	0.000660569
RELT	RHOC	34197	100	0.277465	4.01336e-121	0.076987	100	0.184812	1.32247e-53	0.0341554	199	0.00782213	0.517782	6.11857e-05
RELT	RNF149	28892	100	0.29038	1.18136e-112	0.0843206	100	0.222973	5.1386e-66	0.049717	200	-0.0132054	1.68443	0.000174383
RELT	TGFBR2	34744	100	0.293635	3.25858e-138	0.0862216	100	0.145235	4.57948e-34	0.0210932	200	-0.00219937	1.14543	4.83722e-06
RELT	TNFRSF10A	34393	100	0.276306	9.20388e-121	0.0763449	100	0.455161	0	0.207171	200	0.032396	0.00721103	0.0010495
RELT	TNFRSF10B	34393	100	0.277342	1.08332e-121	0.0769185	100	0.319935	1.7605e-163	0.102358	198	0.00863461	0.474001	7.45566e-05
REPS1	STAMBP	28490	100	0.220599	9.42142e-64	0.048664	100	0.156324	1.68278e-32	0.0244372	198	-0.00351432	1.20916	1.23505e-05
REPS1	VASP	29339	100	0.199694	7.73113e-54	0.0398777	100	0.212233	9.82436e-61	0.0450427	198	0.0128564	0.324827	0.000165288
REST	RPL14	28324	100	0.196191	2.96348e-50	0.038491	100	0.21554	1.59255e-60	0.0464575	200	0.0253486	0.0564416	0.000642552
REST	RPS10	28369	100	0.214917	2.86015e-60	0.0461892	100	0.205683	3.01388e-55	0.0423056	198	0.0274124	0.0389596	0.000751438
REST	SSBP1	28483	100	0.193085	5.73987e-49	0.0372816	100	0.204295	1.00025e-54	0.0417363	200	0.000251136	0.984881	6.30693e-08
REST	TP53	27926	100	0.22012	2.96717e-62	0.048453	100	0.198665	8.14242e-51	0.0394676	200	-0.00410426	1.24089	1.6845e-05
RET	SEL1L	28818	100	0.334403	1.40168e-150	0.111825	100	0.286709	1.80596e-109	0.0822018	200	0.00350738	0.790082	1.23017e-05
RET	SH3GL3	28892	100	0.349367	1.61386e-165	0.122057	100	0.196928	1.30757e-51	0.0387806	200	0.0235287	0.0737198	0.000553598
RET	SORT1	34274	100	0.357923	2.84413e-206	0.128109	100	0.25145	2.52009e-99	0.0632273	200	-0.000345533	1.02282	1.19393e-07
RET	SPINT2	34464	100	0.33295	4.67495e-178	0.110855	100	0.225952	1.67415e-80	0.0510545	200	0.0102783	0.393577	0.000105643
RET	SRC	34479	100	0.34766	4.21207e-195	0.120867	100	0.16976	9.59023e-46	0.0288184	200	0.0113346	0.346684	0.000128473
RET	ZCCHC8	28570	100	0.339915	1.59073e-154	0.115542	100	0.227408	6.3635e-68	0.0517143	200	0.00104573	0.937008	1.09356e-06
REXO2	SOD2	28663	100	0.190332	6.76231e-48	0.0362262	100	0.2213	1.57825e-64	0.0489736	200	-0.00757886	1.43381	5.74391e-05
RFC4	RNF41	28824	100	0.202297	2.70479e-54	0.0409242	100	0.184963	1.57768e-45	0.0342112	195	0.056553	1.73855e-05	0.00319824
RFC4	RPA2	29107	100	0.186354	1.21743e-46	0.034728	100	0.202107	1.03387e-54	0.0408474	200	0.0147217	0.261431	0.000216727
RFC4	TANK	28961	100	0.166601	2.54623e-37	0.0277559	100	0.180674	1.08422e-43	0.0326431	198	-0.00457599	1.2723	2.09397e-05
RFC4	TP53	28824	100	0.190251	4.09784e-48	0.0361954	100	0.1741	1.84953e-40	0.0303106	200	0.0251306	0.0564133	0.000631548
RFC4	WWP2	29300	100	0.173305	9.68481e-41	0.0300345	100	0.188088	8.41346e-48	0.0353771	193	0.0263511	0.0436838	0.00069438
RGCC	SMAD2	30102	100	0.187485	9.46185e-49	0.0351506	100	0.191435	8.6732e-51	0.0366474	175	0.0270191	0.0360536	0.000730031
RGCC	SMAD3	30102	100	0.193154	1.08978e-51	0.0373084	100	0.251575	1.48109e-87	0.0632899	185	0.0464213	0.00031461	0.00215494
RGCC	VASP	30125	100	0.199681	3.11656e-55	0.0398723	100	0.220307	3.95783e-67	0.0485351	179	0.0100063	0.437421	0.000100126
RGS10	SAP18	29667	100	0.170799	4.473e-40	0.0291723	100	0.249163	1.18155e-84	0.0620822	200	0.00173963	0.893428	3.0263e-06
RHOC	RICTOR	28354	100	0.169473	8.4376e-38	0.0287212	100	0.190308	2.19167e-47	0.0362171	200	0.018515	0.163324	0.000342804
RHOC	RNF168	28354	100	0.194661	1.54514e-49	0.0378931	100	0.174665	4.43729e-40	0.0305079	200	-0.00956141	1.52837	9.14206e-05
RHOC	RTKN2	28278	100	0.179012	6.16357e-42	0.0320453	100	0.204585	1.69245e-54	0.041855	200	0.0140335	0.291365	0.000196939
RHOC	SCRIB	28505	100	0.158681	1.82415e-33	0.0251798	100	0.17941	1.90378e-42	0.0321878	200	0.0043745	0.741229	1.91363e-05
RHOC	SLC12A2	28278	100	0.155826	4.52612e-32	0.0242817	100	0.200413	2.51402e-52	0.0401652	200	0.020872	0.116557	0.000435639
RHOC	SPTBN2	28303	100	0.175542	2.10584e-40	0.0308149	100	0.188926	1.23667e-46	0.0356931	200	-0.0136021	1.69376	0.000185016
RHOC	SPTLC1	29190	100	0.176245	6.05225e-42	0.0310622	100	0.165166	5.58737e-37	0.0272797	199	0.0135835	0.299412	0.000184511
RHOC	STX16	33335	100	0.154052	1.09303e-36	0.023732	100	0.161468	3.51137e-40	0.0260719	192	0.0111253	0.363743	0.000123772
RHOC	STX3	29190	100	0.173852	7.63518e-41	0.0302246	100	0.145047	8.08481e-29	0.0210388	200	0.00878955	0.501934	7.72562e-05
RHOC	STX5	28354	100	0.194045	3.13773e-49	0.0376536	100	0.215968	7.94957e-61	0.0466424	199	-0.00258375	1.15423	6.67579e-06
RHOC	STX7	28354	100	0.169709	6.67198e-38	0.0288012	100	0.463188	1.36854e-299	0.214543	200	0.0644756	1.18004e-06	0.0041571
RHOC	STX8	34092	100	0.173442	3.44192e-47	0.0300821	100	0.150298	9.72796e-36	0.0225894	183	0.0338288	0.005213	0.00114439
RHOC	STXBP3	33335	100	0.153655	1.66277e-36	0.0236098	100	0.186997	1.5917e-53	0.0349679	183	0.00412098	0.736552	1.69825e-05
RHOC	TFRC	34100	100	0.16826	1.72434e-44	0.0283116	100	0.41726	1.44586e-285	0.174106	200	-0.0147596	1.77706	0.000217847
RHOC	TNFRSF10A	34678	100	0.179373	3.09991e-51	0.0321745	100	0.469866	0	0.220774	200	-0.0113244	1.65428	0.000128241
RHOC	TNFRSF10B	34678	100	0.166163	4.04913e-44	0.0276103	100	0.321451	1.87562e-166	0.103331	199	0.00850643	0.478776	7.23593e-05
RHOC	TOR1AIP1	28505	100	0.173677	7.57308e-40	0.0301635	100	0.499161	0	0.249162	200	-0.00124868	1.0751	1.55919e-06
RHOC	VTI1A	28543	100	0.182723	4.83628e-44	0.0333878	100	0.176112	5.46712e-41	0.0310153	178	0.0274914	0.037806	0.000755779
RHOC	WWP2	34678	100	0.182006	1.00868e-52	0.0331263	100	0.18359	1.25317e-53	0.0337055	175	0.0276056	0.0215092	0.000762069
RHOC	YES1	34047	100	0.176497	9.09564e-49	0.0311513	100	0.155619	3.58421e-38	0.0242172	161	-0.00167268	1.10976	2.79785e-06
RICTOR	RIPK4	28587	100	0.20558	1.31772e-55	0.0422631	100	0.203094	2.75765e-54	0.0412473	198	0.009765	0.460395	9.53552e-05
RICTOR	STX4	28642	100	0.194711	4.73461e-50	0.0379123	100	0.170466	1.32496e-38	0.0290588	200	-0.0183643	1.83538	0.000337247
RICTOR	TIA1	27963	100	0.196814	5.99376e-50	0.0387359	100	0.156566	5.06692e-32	0.0245128	200	0.0117368	0.380212	0.000137752
RICTOR	TRIM25	29120	100	0.223289	1.02752e-66	0.0498578	100	0.196501	8.73677e-52	0.0386127	200	-0.00817632	1.46728	6.68522e-05
RICTOR	TSHB	28704	100	0.199718	1.0059e-52	0.0398875	100	0.235235	5.26571e-73	0.0553353	200	-0.00429783	1.25523	1.84714e-05
RICTOR	TSPYL1	29580	100	0.199947	2.0784e-54	0.0399788	100	0.151995	6.52591e-32	0.0231025	200	-0.00176861	1.10818	3.12797e-06
RICTOR	YWHAQ	28660	100	0.202514	4.06979e-54	0.0410118	100	0.174448	2.11635e-40	0.030432	200	-0.00574604	1.33639	3.30169e-05
RILP	TRIM25	29668	100	0.151054	1.27733e-31	0.0228173	100	0.168803	3.58398e-39	0.0284946	182	0.0134854	0.299012	0.000181856
RIPK4	SDC4	28576	100	0.196117	1.18265e-50	0.0384619	100	0.302395	3.76574e-121	0.0914425	200	0.00864841	0.513325	7.4795e-05
RIPK4	SLC27A4	28040	100	0.204901	3.17267e-54	0.0419846	100	0.160992	7.09045e-34	0.0259184	200	0.0114969	0.389346	0.00013218
RIPK4	SMC3	28369	100	0.204411	1.42136e-54	0.0417837	100	0.211992	1.18402e-58	0.0449406	200	-0.0163262	1.78111	0.000266543
RIPK4	SMTN	29055	100	0.20438	7.67655e-56	0.0417711	100	0.198589	9.23822e-53	0.0394377	200	-0.00482788	1.28709	2.33084e-05
RIPK4	SV2A	28392	100	0.190618	1.33179e-47	0.0363354	100	0.182654	8.69721e-44	0.0333624	200	-0.00287282	1.17135	8.2531e-06
RIPK4	TBCA	28465	100	0.201216	4.39928e-53	0.0404879	100	0.168727	1.26758e-37	0.0284686	200	0.000512407	0.969167	2.62561e-07
RIPK4	TBCB	28469	100	0.196176	1.70283e-50	0.0384851	100	0.173263	1.30738e-39	0.0300202	200	-0.00650492	1.37637	4.2314e-05
RIPK4	TP53	28043	100	0.204681	4.13451e-54	0.0418944	100	0.191419	2.0021e-47	0.0366413	200	0.0154579	0.24711	0.000238945
RIPK4	TUBB3	28470	100	0.191834	2.4909e-48	0.0368001	100	0.195773	2.66983e-50	0.0383272	200	0.00111218	0.933132	1.23695e-06
RIPK4	VWA5A	28369	100	0.190936	1.02153e-47	0.0364566	100	0.229694	8.23988e-69	0.0527593	200	-0.0137627	1.69999	0.000189412
RLN1	TIMP3	29708	100	0.195853	1.90267e-52	0.0383582	100	0.4927	0	0.242753	200	-0.00204815	1.12541	4.19494e-06
RLN1	TUBB3	29267	100	0.200568	3.53053e-54	0.0402274	100	0.214706	5.27848e-62	0.0460985	200	-0.00439022	1.26298	1.9274e-05
RNASE3	UBAC1	34176	100	0.271649	6.41634e-116	0.0737934	100	0.181937	5.99119e-52	0.0331009	200	-0.0045202	1.29133	2.04322e-05
RNASEH2A	RPA2	29193	100	0.194058	1.21182e-50	0.0376587	100	0.18431	8.99152e-46	0.03397	200	-0.00124986	1.07606	1.56215e-06
RNASEH2A	SMARCA2	28930	100	0.183924	3.40093e-45	0.0338279	100	0.156447	5.01333e-33	0.0244756	198	-0.00217947	1.13164	4.75007e-06
RNASEH2A	TRIM25	30046	100	0.195536	7.37961e-53	0.0382344	100	0.191396	1.11697e-50	0.0366325	191	0.0063466	0.622807	4.02793e-05
RNASEH2A	UGDH	29115	100	0.210342	3.12654e-59	0.0442439	100	0.110445	2.86447e-17	0.0121981	199	0.0206139	0.115754	0.000424933
RNASET2	TRAF2	34610	100	0.39797	1.9201e-261	0.15838	100	0.109969	4.49686e-20	0.0120932	181	0.0178042	0.138572	0.000316988
RNASET2	TRIM25	29669	100	0.408928	5.39569e-238	0.167222	100	0.172872	5.00994e-41	0.0298848	200	0.0526035	5.03953e-05	0.00276712
RNF149	RNF4	29035	100	0.227549	4.38476e-69	0.0517787	100	0.215516	5.41247e-62	0.046447	200	0.00666808	0.611433	4.44634e-05
RNF149	SLC12A2	28492	100	0.225461	1.38702e-66	0.0508325	100	0.207316	2.33753e-56	0.0429801	200	0.00437449	0.741296	1.91362e-05
RNF149	STX6	28228	100	0.206728	1.54648e-55	0.0427366	100	0.12245	2.63739e-20	0.0149939	200	0.00417653	0.753728	1.74434e-05
RNF149	STXBP3	28228	100	0.213867	2.11504e-59	0.045739	100	0.19123	1.23718e-47	0.036569	200	-0.00126947	1.07597	1.61154e-06
RNF149	TGFBR2	29011	100	0.222101	9.12314e-66	0.0493288	100	0.143364	5.06723e-28	0.0205532	200	-0.0194051	1.86057	0.000376557
RNF149	TNFRSF10A	28702	100	0.236235	1.25104e-73	0.055807	100	0.478475	0	0.228938	200	0.00603032	0.64783	3.63648e-05
RNF149	TNFRSF10B	28702	100	0.234558	1.3853e-72	0.0550177	100	0.333232	6.87449e-149	0.111044	200	0.0274348	0.0376655	0.000752669
RNF168	RNF4	28760	100	0.168822	4.8888e-38	0.0285008	100	0.193282	1.56853e-49	0.0373578	197	0.030423	0.0210341	0.000925558
RNF168	TP53BP1	29580	100	0.180043	2.7562e-44	0.0324157	100	0.0866982	2.39578e-11	0.00751658	200	0.0441807	0.000676023	0.00195193
RNF31	RPS10	28587	100	0.220285	8.88464e-64	0.0485256	100	0.199981	1.1767e-52	0.0399923	200	-0.0141839	1.71641	0.000201184
RNF31	TLR3	29043	100	0.192	2.39787e-49	0.0368641	100	0.858376	0	0.73681	200	0.00532413	0.684986	2.83463e-05
RNF31	TNFRSF1B	28746	100	0.196698	3.05149e-51	0.0386901	100	0.160297	2.13307e-34	0.0256953	200	0.0033814	0.797696	1.14339e-05
RNF31	TRIM25	29120	100	0.205645	1.19405e-56	0.0422899	100	0.198313	9.91416e-53	0.0393281	200	-0.00759503	1.43775	5.76845e-05
RNF31	TXN	28846	100	0.200394	2.45965e-53	0.0401579	100	0.161749	4.07882e-35	0.0261626	200	-0.00573742	1.33694	3.2918e-05
RNF31	VASN	28122	100	0.195058	2.39618e-49	0.0380477	100	0.35965	2.36286e-171	0.129348	200	-0.013948	1.70436	0.000194546
RNF4	RPL14	29035	100	0.193948	2.50819e-50	0.0376158	100	0.21347	7.88798e-61	0.0455695	200	-0.0047592	1.28309	2.265e-05
RNF4	SAFB2	29667	100	0.184943	8.39243e-47	0.034204	100	0.176802	7.32372e-43	0.0312588	200	0.0180781	0.163831	0.000326818
RNF4	SART1	28679	100	0.195134	2.52266e-50	0.0380773	100	0.217607	1.96067e-62	0.0473528	200	-0.00209742	1.12618	4.39918e-06
RNF4	SBSN	29559	100	0.192588	1.7119e-50	0.0370901	100	0.413633	4.22101e-243	0.171092	200	-0.00889171	1.5057	7.90624e-05
RNF4	SCAMP3	29049	100	0.193651	3.41924e-50	0.0375009	100	0.133722	1.37253e-24	0.0178816	200	0.00610147	0.641975	3.7228e-05
RNF4	SCARB1	28466	100	0.191091	5.89879e-48	0.0365159	100	0.217531	6.01946e-62	0.0473197	200	0.00609331	0.645764	3.71284e-05
RNF4	SEL1L	29035	100	0.205949	1.17928e-56	0.0424151	100	0.285934	1.11077e-109	0.0817583	200	0.0297283	0.0234872	0.000883769
RNF4	SEPTIN3	29667	100	0.20416	7.43642e-57	0.0416814	100	0.212172	2.31425e-61	0.0450168	200	-3.76136e-05	1.00231	1.41478e-09
RNF4	SF3B4	29049	100	0.191012	7.4028e-49	0.0364855	100	0.16401	2.6204e-36	0.0268994	200	-0.0244149	1.93721	0.000596089
RNF4	SLC12A2	28679	100	0.195026	2.86053e-50	0.0380353	100	0.170519	1.13219e-38	0.0290768	200	-0.00933342	1.52023	8.71128e-05
RNF4	SLC16A1	28466	100	0.212353	4.72233e-59	0.0450936	100	0.171979	4.83524e-39	0.0295768	200	-0.000170463	1.01026	2.90576e-08
RNF4	SLC1A4	29082	100	0.193506	3.54761e-50	0.0374444	100	0.229994	1.10445e-70	0.0528971	200	-0.00857825	1.48693	7.35863e-05
RNF4	SLC27A4	28466	100	0.201577	2.85377e-53	0.0406333	100	0.156487	1.54172e-32	0.0244882	200	-0.0281608	1.96639	0.00079303
RNF4	SOD1	28426	100	0.199705	3.14428e-52	0.0398822	100	0.152605	5.74396e-31	0.0232882	200	-0.00727257	1.41647	5.28902e-05
RNF4	SPTLC1	29625	100	0.190862	1.01272e-49	0.0364284	100	0.167825	1.10452e-38	0.0281653	200	0.00711494	0.583996	5.06223e-05
RNF4	SRPK2	29066	100	0.187267	5.00497e-47	0.0350688	100	0.162001	1.77475e-35	0.0262442	200	0.0171551	0.190951	0.000294297
RNF4	STX16	28458	100	0.176971	2.92102e-41	0.0313189	100	0.174196	5.18437e-40	0.0303442	200	0.00703235	0.595834	4.9454e-05
RNF4	STX3	29625	100	0.204803	3.90293e-57	0.0419443	100	0.143172	1.65386e-28	0.0204981	199	0.0114525	0.378108	0.00013116
RNF4	STX5	28760	100	0.208467	1.67785e-57	0.0434586	100	0.201399	1.03597e-53	0.0405617	200	0.0228532	0.0830809	0.00052227
RNF4	SV2A	29082	100	0.193419	3.92848e-50	0.0374108	100	0.165787	4.09061e-37	0.0274852	200	0.00875484	0.504429	7.66472e-05
RNF4	TBC1D5	29066	100	0.200971	4.92121e-54	0.0403894	100	0.188776	8.98528e-48	0.0356364	200	-0.000279528	1.017	7.81359e-08
RNF4	TCOF1	29630	100	0.192854	9.3811e-51	0.0371926	100	0.200125	1.35841e-54	0.04005	200	-0.00594979	1.35299	3.54e-05
RNF4	TFRC	29147	100	0.178156	9.00186e-43	0.0317396	100	0.424406	1.26335e-253	0.180121	200	0.0120229	0.358747	0.000144549
RNF4	THAP12	28714	100	0.204956	1.65676e-55	0.0420068	100	0.197406	1.519e-51	0.038969	200	0.00887343	0.501418	7.87377e-05
RNF4	THRAP3	28679	100	0.178759	2.17784e-42	0.0319548	100	0.197533	1.50281e-51	0.0390192	199	-0.009672	1.53602	9.35475e-05
RNF4	TMED10	28679	100	0.17288	1.01853e-39	0.0298876	100	0.199513	1.42427e-52	0.0398055	200	0.0117847	0.372238	0.000138879
RNF4	TMEM132A	29035	100	0.189554	4.11385e-48	0.0359309	100	0.463327	5.49014e-307	0.214672	200	0.00743975	0.570835	5.53498e-05
RNF4	TNFRSF10B	28941	100	0.194681	1.52971e-50	0.0379008	100	0.332756	1.14036e-149	0.110727	200	0.00458731	0.727146	2.10434e-05
RNF4	TOP2B	28760	100	0.19793	6.6722e-52	0.0391764	100	0.190117	5.96034e-48	0.0361446	200	0.00617758	0.639483	3.81625e-05
RNF4	TRAF3	28760	100	0.180105	3.90025e-43	0.0324378	100	0.0961621	2.70181e-13	0.00924716	188	-0.00952268	1.52975	9.06814e-05
RNF4	TSC22D1	29667	100	0.199397	2.89868e-54	0.0397592	100	0.193521	3.69906e-51	0.0374504	200	0.013581	0.2956	0.000184443
RNF4	TXNDC5	29366	100	0.206548	1.31216e-57	0.0426621	100	0.164787	5.01745e-37	0.0271548	200	0.00762051	0.559297	5.80721e-05
RNF4	UBE2B	29686	100	0.167222	1.72934e-38	0.0279632	100	0.147971	2.0421e-30	0.0218955	198	0.0201557	0.120455	0.000406252
RNF4	VIM	28532	100	0.177496	1.32567e-41	0.0315047	100	0.203642	1.78974e-54	0.0414699	200	0.00895938	0.498635	8.02705e-05
RNF4	VTI1A	29043	100	0.196474	1.23833e-51	0.038602	100	0.174861	4.20516e-41	0.0305765	200	-0.00170291	1.10324	2.8999e-06
RNF4	YAP1	29625	100	0.214482	1.29372e-62	0.0460025	100	0.170873	4.66196e-40	0.0291976	200	0.0153616	0.2371	0.000235979
RNF41	RRM2B	34299	100	0.188997	3.51773e-56	0.03572	100	0.164324	1.01599e-42	0.0270025	181	-0.00496822	1.31921	2.46832e-05
RNF41	SUGT1	34299	100	0.178083	5.56355e-50	0.0317137	100	0.14488	1.71181e-33	0.0209901	171	-0.00171636	1.11302	2.94588e-06
RNF41	TANK	33334	100	0.161008	5.9283e-40	0.0259235	100	0.184894	2.43656e-52	0.0341858	188	0.0117705	0.336622	0.000138544
RNF41	UBE2Z	28110	100	0.179699	5.15412e-42	0.0322917	100	0.168358	5.10379e-37	0.0283444	195	0.00139453	0.916742	1.94471e-06
RNF41	USP25	28824	100	0.178698	1.44813e-42	0.031933	100	0.208446	1.31912e-57	0.0434496	173	-0.00273105	1.16422	7.45861e-06
RNF41	USP8	33267	100	0.20519	3.57067e-64	0.0421029	100	0.184914	2.98133e-52	0.0341931	170	-0.00558862	1.35144	3.12327e-05
RNF5	UBE2Z	28528	100	0.17522	1.44868e-40	0.030702	100	0.165809	1.8983e-36	0.0274925	195	-0.00596942	1.34786	3.5634e-05
RNF5	YOD1	28492	100	0.146572	9.83533e-29	0.0214835	100	0.165282	3.50104e-36	0.0273181	200	0.0102527	0.439063	0.000105118
ROBO1	ROBO4	28900	100	0.249923	4.99384e-83	0.0624617	100	0.335964	1.68499e-152	0.112872	197	0.0106811	0.416856	0.000114085
ROBO1	STX4	34345	100	0.231366	3.80842e-84	0.0535302	100	0.187335	2.74071e-55	0.0350944	200	-0.0130729	1.72133	0.0001709
ROBO1	TUBB3	28679	100	0.229459	2.11764e-69	0.0526516	100	0.191917	1.04604e-48	0.036832	200	0.00893928	0.49851	7.99107e-05
ROBO4	WASL	28528	100	0.361593	8.64425e-176	0.13075	100	0.0881358	2.5835e-11	0.00776792	200	0.0140059	0.290189	0.000196166
ROR1	TNIP1	29499	100	0.288188	3.38029e-113	0.0830524	100	0.195442	7.11847e-52	0.0381976	199	-0.0245165	1.94028	0.000601058
RPA2	SCAMP3	28642	100	0.176198	3.63933e-41	0.0310457	100	0.137824	1.08138e-25	0.0189954	200	0.00490585	0.710478	2.40674e-05
RPA2	SMC3	28483	100	0.190696	8.72833e-48	0.036365	100	0.209483	1.64449e-57	0.0438832	200	0.0212154	0.109379	0.000450092
RPA2	TCOF1	29235	100	0.182755	4.35654e-45	0.0333993	100	0.199076	2.47223e-53	0.0396311	200	0.0193514	0.138997	0.000374476
RPA2	TFRC	28791	100	0.181476	8.01648e-44	0.0329337	100	0.419782	1.2809e-244	0.176217	200	0.0105189	0.424848	0.000110647
RPA2	TGOLN2	29339	100	0.189189	2.08515e-48	0.0357923	100	0.530472	0	0.281401	200	0.00303043	0.816483	9.18349e-06
RPA2	TMPRSS11B	28558	100	0.194117	1.3105e-49	0.0376814	100	0.207287	1.82023e-56	0.0429679	200	0.0353366	0.00756986	0.00124867
RPA2	TOP2B	29580	100	0.180082	2.64129e-44	0.0324295	100	0.207573	1.37273e-58	0.0430866	200	0.0124371	0.338851	0.00015468
RPA2	TP53	28110	100	0.203206	1.80037e-53	0.0412925	100	0.182045	4.32329e-43	0.0331404	200	-0.00288472	1.17121	8.32159e-06
RPA2	TP53BP1	29580	100	0.185421	6.55506e-47	0.034381	100	0.0993093	1.92195e-14	0.00986234	194	0.0313857	0.0157727	0.000985063
RPA2	TPRKB	28483	100	0.179583	1.71917e-42	0.0322501	100	0.212551	3.42054e-59	0.0451781	200	0.0121031	0.361098	0.000146484
RPA2	TXNDC5	28972	100	0.204865	6.04686e-56	0.0419698	100	0.196059	2.67472e-51	0.0384389	200	0.0135819	0.301295	0.000184469
RPA2	UBXN1	28660	100	0.205081	1.76093e-55	0.0420582	100	0.163705	1.01362e-35	0.0267994	200	-0.00400587	1.23828	1.6047e-05
RPA2	UNG	29107	100	0.192838	7.05125e-50	0.0371866	100	0.213571	4.98318e-61	0.0456125	199	-0.00455252	1.27161	2.07254e-05
RPA2	YAP1	29185	100	0.179181	2.60698e-43	0.0321059	100	0.180882	4.07585e-44	0.0327182	200	0.00668895	0.609397	4.47421e-05
RPA2	YTHDF3	28270	100	0.186937	1.24682e-45	0.0349453	100	0.200215	3.24451e-52	0.0400859	200	0.00104502	0.937382	1.09208e-06
RPA2	ZCCHC8	28587	100	0.20023	8.72868e-53	0.0400922	100	0.236836	1.02432e-73	0.0560911	200	0.0096391	0.466198	9.29123e-05
RPE	SOD1	28426	100	0.12628	1.20535e-21	0.0159467	100	0.143042	2.25915e-27	0.0204609	196	0.0188321	0.155685	0.000354649
RPE	TALDO1	29500	100	0.122942	2.60855e-21	0.0151148	100	0.185737	6.05669e-47	0.0344984	197	-0.00206928	1.12626	4.2819e-06
RPL14	SARG	29338	100	0.217117	1.52346e-63	0.0471397	100	0.182463	4.28385e-45	0.0332929	200	0.00127964	0.921936	1.63748e-06
RPL14	SMC3	28324	100	0.218623	2.94265e-62	0.0477961	100	0.224648	1.00945e-65	0.0504665	200	0.00304606	0.818717	9.27847e-06
RPL14	SRPK2	28843	100	0.220604	1.62213e-64	0.0486663	100	0.179854	3.92293e-43	0.0323474	194	-0.00232932	1.14039	5.42575e-06
RPL14	STAU1	28324	100	0.223429	5.16676e-65	0.0499205	100	0.099808	5.12679e-14	0.00996163	200	0.0272614	0.0402078	0.000743183
RPL14	TEX101	28757	100	0.210015	2.43085e-58	0.0441062	100	0.246739	1.64189e-80	0.0608801	200	0.00534379	0.685358	2.85561e-05
RPL14	TPT1	28372	100	0.230442	2.84985e-69	0.0531037	100	0.167305	6.78881e-37	0.027991	200	-0.0137504	1.6996	0.000189073
RPL14	TRIM25	29255	100	0.230003	4.19633e-71	0.0529016	100	0.165751	2.59585e-37	0.0274734	195	0.00491298	0.707121	2.41374e-05
RPL14	VCAM1	28859	100	0.206676	1.04198e-56	0.042715	100	0.202541	1.73454e-54	0.0410227	200	0.0113273	0.389601	0.000128307
RPL14	YAP1	29334	100	0.212612	6.11968e-61	0.0452039	100	0.181468	1.31379e-44	0.0329307	200	0.0291685	0.0254822	0.000850804
RPS10	RRP15	28470	100	0.193031	6.34236e-49	0.0372609	100	0.200815	6.964e-53	0.0403268	200	-0.0183909	1.83473	0.000338224
RPS10	SRPK2	28595	100	0.191409	2.52732e-48	0.0366373	100	0.163627	1.30601e-35	0.0267738	200	-0.0268731	1.95786	0.000722162
RPS10	STAU1	28369	100	0.202475	1.47463e-53	0.040996	100	0.0957162	5.03765e-13	0.00916159	193	-0.0126922	1.66083	0.000161092
RPS10	WWP2	28469	100	0.194229	1.63046e-49	0.0377247	100	0.192189	1.69346e-48	0.0369365	200	0.00436887	0.741725	1.90871e-05
RPS10	YAP1	29113	100	0.18062	6.97327e-44	0.0326236	100	0.179191	3.29976e-43	0.0321093	200	0.0208199	0.112188	0.000433469
RRAS	SEPTIN9	28796	100	0.225748	1.89521e-67	0.050962	100	0.184616	2.52674e-45	0.0340831	196	0.0328908	0.0125548	0.00108181
RRAS	SRC	28924	100	0.193413	7.29728e-50	0.0374087	100	0.17496	5.51333e-41	0.0306111	180	0.0284877	0.03027	0.000811552
RRAS	ZHX2	29413	100	0.197829	5.5542e-53	0.0391364	100	0.233152	1.91687e-73	0.0543598	200	-0.00108478	1.06629	1.17674e-06
RRM2	RRM2B	34299	100	0.0792866	4.84568e-11	0.00628637	100	0.152666	4.82088e-37	0.023307	194	0.0374089	0.00194376	0.00139943
RRM2	TRIM25	28832	100	0.0888917	1.3625e-11	0.00790173	100	0.192702	2.35251e-49	0.037134	200	0.0320875	0.0148247	0.00102961
RRM2B	SRPK2	33640	100	0.154001	5.52269e-37	0.0237163	100	0.167304	1.98556e-43	0.0279907	165	0.032491	0.00769287	0.00105566
RRM2B	TMPRSS11B	28067	100	0.148241	6.01784e-29	0.0219753	100	0.206899	2.53287e-55	0.0428074	200	0.0342181	0.0103534	0.00117088
RRM2B	TP53	34299	100	0.177069	2.00396e-49	0.0313533	100	0.164602	7.35319e-43	0.0270938	199	0.00826085	0.493948	6.82416e-05
RRP15	SOX2	29211	100	0.231468	6.6313e-72	0.0535773	100	0.214102	1.51678e-61	0.0458397	200	-0.00584425	1.34484	3.41553e-05
RRP15	SRPK2	28623	100	0.199634	1.5434e-52	0.0398537	100	0.168652	8.70443e-38	0.0284435	200	-0.00183105	1.11016	3.35274e-06
RSPO1	RSPO3	34574	100	0.248363	1.05865e-97	0.0616839	100	0.180217	1.47356e-51	0.032478	186	0.0127841	0.287847	0.000163434
RTN4IP1	SORBS1	30418	100	0.163497	1.03692e-37	0.0267312	100	0.171306	2.77875e-41	0.0293456	200	0.00689182	0.590982	4.74972e-05
RUVBL1	SHC1	27926	100	0.205702	1.98864e-54	0.0423135	100	0.193872	1.96431e-48	0.0375865	200	-0.00263386	1.15601	6.93724e-06
RUVBL1	SNU13	28043	100	0.197865	1.29437e-50	0.0391507	100	0.217174	7.52824e-61	0.0471643	200	-0.00340083	1.20098	1.15656e-05
RUVBL1	SOD1	32904	100	0.212991	2.22937e-68	0.045365	100	0.154203	2.67179e-36	0.0237784	200	-0.00624749	1.38763	3.90312e-05
RUVBL1	SOX2	28862	100	0.172267	1.09094e-39	0.0296758	100	0.197531	7.18648e-52	0.0390187	200	-0.0126928	1.66503	0.000161106
RUVBL1	STAU1	27926	100	0.195189	4.41373e-49	0.0380988	100	0.119769	2.68248e-19	0.0143446	199	0.0118789	0.374769	0.000141108
RUVBL1	STK24	33220	100	0.193893	2.71561e-57	0.0375945	100	0.188306	4.39661e-54	0.035459	200	0.00745544	0.543458	5.55836e-05
RUVBL1	SUGT1	34299	100	0.197511	2.73809e-61	0.0390106	100	0.155282	2.80067e-38	0.0241125	200	-0.00418842	1.27127	1.75428e-05
RUVBL1	TK1	28458	100	0.196136	1.85524e-50	0.0384695	100	0.0806947	1.08681e-09	0.00651163	194	0.0111441	0.400607	0.000124191
RUVBL1	TNFSF13	33799	100	0.201333	9.27593e-63	0.0405348	100	0.317381	5.03111e-158	0.100731	200	0.0212274	0.0809771	0.000450602
RUVBL1	TNFSF14	33522	100	0.213876	3.28198e-70	0.0457429	100	0.2665	2.22969e-109	0.0710221	200	0.00665172	0.586074	4.42453e-05
RUVBL1	TRAF2	33640	100	0.215177	2.59475e-71	0.0463011	100	0.0921153	3.72082e-14	0.00848523	199	0.00401384	0.742025	1.61109e-05
RUVBL1	TSC1	28110	100	0.193312	1.8214e-48	0.0373695	100	0.103374	7.84392e-15	0.0106862	199	0.0239079	0.0730573	0.000571588
RUVBL1	TUBB3	28067	100	0.192696	4.34144e-48	0.0371316	100	0.201273	2.16427e-52	0.0405108	200	0.0199211	0.13562	0.00039685
RUVBL1	UBE2L6	28950	100	0.194723	1.40039e-50	0.0379172	100	0.188065	3.06523e-47	0.0353684	200	0.00892883	0.496961	7.9724e-05
RUVBL1	WWP2	33522	100	0.188196	1.71106e-54	0.0354178	100	0.160387	7.15607e-40	0.025724	200	0.00731526	0.54927	5.3513e-05
RUVBL1	YAP1	28907	100	0.185254	8.46997e-46	0.0343191	100	0.187027	1.16402e-46	0.034979	200	-0.00599817	1.35158	3.5978e-05
RUVBL1	YY1	28110	100	0.185214	1.44036e-44	0.0343043	100	0.202593	3.73961e-53	0.0410441	200	0.00358919	0.787885	1.28823e-05
S100A11	SOD1	33611	100	0.183787	3.80976e-52	0.0337778	100	0.134256	2.06506e-28	0.0180246	200	-0.00530985	1.33663	2.81946e-05
S100A11	TP53	33360	100	0.215404	6.97237e-71	0.0463989	100	0.178611	5.98715e-49	0.0319018	200	0.00773795	0.527423	5.98759e-05
S100A12	TP53	33375	100	0.220972	1.27233e-74	0.0488286	100	0.187408	8.08534e-54	0.0351218	200	-0.00861204	1.51825	7.41673e-05
S100A13	SPRY2	28270	100	0.206425	1.83954e-55	0.0426114	100	0.150549	5.10141e-30	0.022665	200	0.0280734	0.034783	0.000788116
S100A13	STK4	28704	100	0.222588	2.28515e-65	0.0495453	100	0.146509	6.56461e-29	0.0214647	200	0.0174546	0.186094	0.000304663
S100A13	SYT1	29185	100	0.231975	3.67767e-72	0.0538126	100	0.138343	2.45131e-26	0.0191387	200	0.0127102	0.331601	0.000161549
S100A13	TP53	28110	100	0.231347	3.41006e-69	0.0535214	100	0.189881	8.58394e-47	0.0360547	200	0.00272986	0.837853	7.45215e-06
S100A13	VAT1	28642	100	0.219491	1.93825e-63	0.0481763	100	0.207096	1.58697e-56	0.0428887	200	0.00578668	0.661484	3.34857e-05
S100A14	S100A16	28877	100	0.208022	1.76219e-57	0.043273	100	0.169575	1.6327e-38	0.0287558	151	0.0386827	0.00328116	0.00149635
S100A16	SGSH	28411	100	0.162869	4.47633e-35	0.0265263	100	0.737758	0	0.544287	200	0.017637	0.183759	0.000311063
S100A16	TMED10	27990	100	0.172366	1.37828e-38	0.0297102	100	0.218278	2.32483e-61	0.0476452	200	0.0157144	0.239771	0.000246943
S100A16	TOR1AIP1	28176	100	0.152956	7.61579e-31	0.0233954	100	0.493443	0	0.243486	200	0.00206433	0.876878	4.26146e-06
S100A4	S100P	33886	100	0.191359	6.60831e-57	0.0366182	100	0.250407	2.08866e-97	0.0627037	200	0.0159043	0.190494	0.000252946
S100A4	SATB1	29710	100	0.192138	1.62513e-50	0.0369169	100	0.208304	2.99612e-59	0.0433907	199	-0.000616491	1.03789	3.80061e-07
S100A4	SEPTIN7	29240	100	0.187805	1.44475e-47	0.0352708	100	0.221732	4.70586e-66	0.049165	200	0.00314413	0.81003	9.88554e-06
S100A4	SMAD2	29613	100	0.201475	2.75131e-55	0.0405921	100	0.177465	4.24152e-43	0.0314938	184	0.0368351	0.00458272	0.00135682
S100A4	SMAD3	29613	100	0.185523	5.25137e-47	0.0344187	100	0.247014	4.90026e-83	0.061016	194	0.034785	0.00742601	0.00121
S100A4	SRPK2	34487	100	0.189766	6.17794e-57	0.0360113	100	0.180301	1.75145e-51	0.0325085	187	0.0205649	0.0876824	0.000422917
S100A4	SSNA1	29619	100	0.207962	7.1193e-59	0.0432482	100	0.143327	1.47476e-28	0.0205426	192	0.0378895	0.00354039	0.00143562
S100A4	SUGT1	33882	100	0.203745	2.04169e-64	0.041512	100	0.154963	1.09592e-37	0.0240136	172	0.0197178	0.104599	0.00038879
S100A4	TP53	33882	100	0.214651	1.85255e-71	0.0460752	100	0.191109	9.43885e-57	0.0365225	200	0.0229592	0.058782	0.000527125
S100A4	XRCC4	33799	100	0.1946	1.12958e-58	0.0378691	100	0.16459	2.96452e-42	0.0270899	194	0.0288849	0.0175599	0.000834335
S100P	SNAPIN	29004	100	0.252069	9.26322e-85	0.0635387	100	0.178331	1.19378e-42	0.031802	200	-0.0016305	1.0988	2.65853e-06
S100P	STK24	33306	100	0.248135	5.07051e-94	0.061571	100	0.161121	5.58552e-40	0.02596	200	0.00653236	0.594003	4.26717e-05
S100P	YAP1	28983	100	0.218553	1.26078e-63	0.0477654	100	0.173388	2.36838e-40	0.0300634	200	0.0235476	0.0730407	0.00055449
SAFB2	SIRPA	29552	100	0.193443	6.30911e-51	0.0374202	100	0.866604	0	0.751003	200	0.0144422	0.266962	0.000208576
SAFB2	STAU1	29083	100	0.195357	3.99335e-51	0.0381643	100	0.128175	9.86438e-23	0.0164287	193	0.0083345	0.525111	6.9464e-05
SAP18	SEPTIN7	29947	100	0.216677	1.44748e-64	0.0469487	100	0.219128	4.98477e-66	0.048017	200	0.0072536	0.574636	5.26147e-05
SAP18	SH3BP1	29663	100	0.219744	8.74263e-66	0.0482875	100	0.241389	2.11477e-79	0.0582686	200	-0.0134217	1.69866	0.000180143
SAP18	SNU13	28679	100	0.221705	8.5049e-65	0.049153	100	0.197578	1.42534e-51	0.0390369	200	-0.00980591	1.54219	9.61559e-05
SAP18	TADA3	29686	100	0.20511	2.04006e-57	0.0420699	100	0.20617	5.25102e-58	0.0425063	200	-0.00148165	1.09087	2.19528e-06
SAP18	TFPI	28929	100	0.206851	6.15654e-57	0.0427874	100	0.307094	1.39191e-126	0.0943069	200	-0.0104208	1.5719	0.000108593
SAP18	YARS1	29663	100	0.200518	7.37082e-55	0.0402074	100	0.185055	7.51666e-47	0.0342454	200	0.0122504	0.345497	0.000150073
SARG	SMAD3	29942	100	0.177064	2.28131e-43	0.0313517	100	0.266415	7.76794e-98	0.0709768	196	0.0469989	0.000274627	0.0022089
SART1	SIRT1	28587	100	0.189816	1.60087e-47	0.0360302	100	0.127142	4.89663e-22	0.0161651	200	0.0318773	0.015937	0.00101616
SART1	SNU13	29451	100	0.209487	2.07114e-59	0.0438849	100	0.207433	2.91964e-58	0.0430283	200	0.0385911	0.00305448	0.00148927
SART1	SRPK2	28595	100	0.182402	5.68271e-44	0.0332704	100	0.156227	1.41704e-32	0.0244068	200	0.0204378	0.122246	0.000417705
SART1	STAU1	28369	100	0.197011	9.54944e-51	0.0388134	100	0.100487	3.29553e-14	0.0100976	200	0.0150696	0.256439	0.000227094
SART1	SYNGAP1	28470	100	0.18256	7.32381e-44	0.0333283	100	0.210781	3.37002e-58	0.0444287	200	0.00770212	0.561192	5.93227e-05
SART1	THRAP3	29451	100	0.204327	1.51032e-56	0.0417497	100	0.190584	2.69238e-49	0.0363223	200	0.00514658	0.692917	2.64873e-05
SART1	TIMM10	29227	100	0.204041	5.66151e-56	0.0416327	100	0.173651	8.46925e-41	0.0301547	200	-0.00238713	1.14478	5.6984e-06
SART1	TP53	28043	100	0.198439	6.6527e-51	0.0393779	100	0.167651	1.24523e-36	0.0281069	200	0.00922284	0.489862	8.50608e-05
SART1	TPR	29451	100	0.21268	3.20629e-61	0.0452327	100	0.214532	2.76892e-62	0.0460239	198	0.027646	0.0338642	0.000764302
SART1	TRIM25	29039	100	0.19174	3.30612e-49	0.0367642	100	0.195006	7.21151e-51	0.0380273	200	0.00901415	0.492223	8.12548e-05
SART1	WWP2	28469	100	0.198946	6.57166e-52	0.0395795	100	0.170877	1.47295e-38	0.029199	200	0.00454058	0.731958	2.06168e-05
SATB1	USP47	29115	100	0.203471	1.83853e-55	0.0414004	100	0.206844	2.6968e-57	0.0427846	200	-0.0199568	1.87217	0.000398273
SCAMP3	SLIRP	28462	100	0.147714	3.92576e-29	0.0218193	100	0.191663	3.14128e-48	0.0367346	199	0.0251186	0.0580975	0.000630942
SCAMP3	STX4	34984	100	0.123153	4.7295e-25	0.0151666	100	0.16007	2.25044e-41	0.0256224	169	0.0064891	0.587357	4.21084e-05
SCAMP3	STX7	28642	100	0.14641	8.15223e-29	0.0214358	100	0.469232	0	0.220178	200	0.0685616	2.0586e-07	0.0047007
SCAMP3	SUGP1	29421	100	0.142446	4.74898e-28	0.020291	100	0.159587	7.25342e-35	0.0254681	199	0.013333	0.306514	0.000177768
SCAMP3	TAX1BP1	29501	100	0.11461	1.04089e-18	0.0131355	100	0.193007	1.28331e-50	0.0372516	172	-0.000106623	1.00653	1.13686e-08
SCAMP3	TMPRSS11B	28599	100	0.135751	6.24958e-25	0.0184282	100	0.177027	1.76098e-41	0.0313385	200	-0.00770957	1.44005	5.94374e-05
SCAMP3	TP53	33699	100	0.127538	7.70215e-26	0.0162661	100	0.174133	5.0041e-47	0.0303222	200	0.0209031	0.0861922	0.00043694
SCAMP3	TRIM25	29421	100	0.148871	1.64131e-30	0.0221627	100	0.180866	1.88966e-44	0.0327127	177	-0.00834237	1.47769	6.95951e-05
SCAMP3	VAMP5	33719	100	0.137106	1.17141e-29	0.0187982	100	0.173382	1.17014e-46	0.0300612	200	0.0464672	0.000135061	0.0021592
SCAMP3	WWP2	34238	100	0.1432	1.06768e-32	0.0205063	100	0.182541	2.23585e-52	0.0333212	173	0.00707283	0.558445	5.00249e-05
SCAMP3	YAP1	29501	100	0.15662	1.02525e-33	0.0245299	100	0.188127	3.8993e-48	0.0353919	200	0.0146628	0.260126	0.000214998
SCARB1	STX7	28115	100	0.217087	5.84652e-61	0.0471269	100	0.462255	8.78285e-296	0.21368	200	-0.00537293	1.31291	2.88684e-05
SCARB1	TMPRSS11B	28079	100	0.17412	1.81812e-39	0.0303177	100	0.188154	6.59316e-46	0.0354018	200	0.0123267	0.355741	0.000151948
SCARB1	VAMP5	33306	100	0.202136	2.29522e-62	0.0408589	100	0.168074	2.12435e-43	0.0282488	200	0.000150125	0.990226	2.25376e-08
SCARB2	SPTBN2	28019	100	0.210463	3.98529e-57	0.0442946	100	0.185077	2.33029e-44	0.0342536	200	0.00215269	0.872015	4.63405e-06
SCARB2	THRAP3	27997	100	0.257171	2.84778e-85	0.0661367	100	0.20346	2.16297e-53	0.041396	200	-0.00169678	1.10101	2.87908e-06
SCARB2	TMPRSS11B	28019	100	0.23315	4.79141e-70	0.0543589	100	0.207828	1.0174e-55	0.0431926	200	0.00614432	0.645643	3.77527e-05
SCARF1	SCARF2	35155	100	0.32398	1.63327e-171	0.104963	100	0.286413	7.5478e-133	0.0820322	200	-0.00592996	1.38092	3.51644e-05
SCARF2	SLC39A5	34699	100	0.261809	3.99745e-109	0.0685442	100	0.199879	1.83237e-63	0.0399515	200	0.000464147	0.969164	2.15433e-07
SCG2	TNF	33892	100	0.182896	4.582e-52	0.0334509	100	0.137418	6.22334e-30	0.0188838	200	-0.00979328	1.57984	9.59083e-05
SCGB2A2	SEMA4D	28890	100	0.219741	4.02057e-64	0.0482861	100	0.149974	2.03679e-30	0.0224923	200	0.031914	0.0152673	0.0010185
SCGB2A2	SERPINE2	29227	100	0.189906	1.36282e-48	0.0360644	100	0.399779	2.91544e-223	0.159824	200	-0.000322917	1.01969	1.04275e-07
SCGB2A2	SERPINF1	28725	100	0.211004	7.93387e-59	0.0445225	100	0.309808	4.94559e-128	0.0959811	200	-0.0154819	1.75932	0.000239691
SCGB2A2	SMPD1	28787	100	0.187819	7.347e-47	0.0352759	100	0.414519	6.28431e-238	0.171826	200	0.00183697	0.889174	3.37445e-06
SCGB2A2	TGFB1	28886	100	0.187737	5.61428e-47	0.0352454	100	0.252398	1.1824e-84	0.0637045	200	0.00953482	0.468716	9.09129e-05
SCGB2A2	TIMP3	28765	100	0.199285	1.29779e-52	0.0397144	100	0.484125	0	0.234377	200	0.0191918	0.145535	0.000368324
SCGB2A2	TMEM132A	28492	100	0.220396	1.23291e-63	0.0485744	100	0.477001	0	0.22753	200	-0.00247832	1.14837	6.14205e-06
SCGB2A2	TUBB3	28470	100	0.199012	5.95515e-52	0.0396058	100	0.207612	1.76933e-56	0.0431029	196	0.0286278	0.0307585	0.000819551
SCGB2A2	VASP	29138	100	0.219968	8.76392e-65	0.0483859	100	0.195417	2.99905e-51	0.0381877	200	0.0061218	0.64035	3.74764e-05
SCGB3A1	TGFB1	29160	100	0.279853	2.11669e-105	0.0783177	100	0.280917	3.19073e-106	0.0789146	200	0.00887682	0.497918	7.8798e-05
SCGN	STX4	33745	100	0.154292	3.13708e-37	0.023806	100	0.191761	6.49233e-57	0.0367724	200	-0.00444269	1.28482	1.97375e-05
SCGN	STX7	28270	100	0.173133	2.71375e-39	0.029975	100	0.486334	0	0.23652	200	-0.00538287	1.31428	2.89753e-05
SCLY	TRIM25	29668	100	0.220081	5.36605e-66	0.0484357	100	0.196884	6.34725e-53	0.0387634	200	0.00307739	0.812665	9.47032e-06
SCN2B	TUBB3	28561	100	0.211448	9.60925e-59	0.0447101	100	0.18455	6.16401e-45	0.0340586	200	0.0072234	0.585192	5.21775e-05
SCN2B	USO1	28796	100	0.209977	2.12859e-58	0.0440902	100	0.183239	1.15177e-44	0.0335764	200	-7.26394e-05	1.0044	5.27648e-09
SCN2B	VPS28	29082	100	0.202048	1.23475e-54	0.0408235	100	0.184721	8.31986e-46	0.034122	200	0.0255163	0.0516739	0.000651081
SCN3B	STX3	29268	100	0.196029	8.67597e-52	0.0384273	100	0.124205	1.46703e-21	0.0154269	200	0.00925578	0.47896	8.56694e-05
SCN3B	STX8	28623	100	0.203444	1.55418e-54	0.0413893	100	0.190609	5.72326e-48	0.0363318	200	0.00132878	0.919939	1.76567e-06
SCN3B	TMED4	28470	100	0.177795	1.17494e-41	0.0316109	100	0.203821	1.85844e-54	0.0415429	199	-0.00813029	1.46037	6.61017e-05
SCN3B	TP53	28067	100	0.201133	2.55243e-52	0.0404546	100	0.190669	4.21776e-47	0.0363545	200	-0.0205114	1.87559	0.000420718
SCPEP1	STK24	28125	100	0.284336	4.33663e-105	0.0808469	100	0.170763	4.54784e-38	0.0291599	193	0.0591309	9.09176e-06	0.00349647
SCPEP1	TANK	28280	100	0.304265	1.85987e-121	0.0925774	100	0.167753	5.65903e-37	0.0281411	200	0.0335455	0.0116363	0.0011253
SCPEP1	TBCB	28601	100	0.295414	1.48311e-115	0.0872697	100	0.184247	7.47588e-45	0.0339469	187	0.0567926	1.72505e-05	0.0032254
SCPEP1	TWF2	29334	100	0.309621	1.59186e-130	0.0958653	100	0.155012	7.14452e-33	0.0240287	191	0.0488771	0.000180444	0.00238897
SCRIB	STX4	28818	100	0.172044	1.57223e-39	0.0295991	100	0.146377	5.72364e-29	0.0214262	199	0.0338691	0.0101308	0.00114712
SCRIB	STX6	28228	100	0.179142	6.33279e-42	0.032092	100	0.134781	2.67975e-24	0.0181658	200	0.00341483	0.797556	1.1661e-05
SCRIB	STX7	28528	100	0.197571	2.61846e-51	0.0390341	100	0.478281	0	0.228752	200	0.0260401	0.0492119	0.000678088
SCRIB	SUGT1	28228	100	0.187873	5.22273e-46	0.0352962	100	0.156034	4.23833e-32	0.0243467	197	0.0225396	0.0903967	0.000508031
SCRIB	TUBB3	28445	100	0.198968	6.94667e-52	0.0395882	100	0.216447	2.71403e-61	0.0468492	200	0.0175709	0.185136	0.000308737
SCRIB	VCAM1	28859	100	0.206364	1.53904e-56	0.0425861	100	0.186099	3.93469e-46	0.034633	200	-0.00756582	1.43446	5.72416e-05
SCRIB	YAP1	29334	100	0.172838	1.44263e-40	0.0298731	100	0.166456	1.0343e-37	0.0277075	200	0.0116978	0.370373	0.000136839
SCRN1	SOD2	34388	100	0.140552	1.1102e-31	0.0197549	100	0.230116	2.49198e-83	0.0529535	200	-0.00587523	1.37384	3.45183e-05
SCRN1	TAB2	29066	100	0.136426	1.49427e-25	0.0186119	100	0.215367	5.70809e-62	0.0463828	196	0.00152128	0.907683	2.31428e-06
SCT	VIPR1	28757	100	0.195076	1.97722e-50	0.0380545	100	0.212923	5.92039e-60	0.0453363	200	-0.0113804	1.61179	0.000129513
SDC1	TXNL1	28541	100	0.207263	2.00219e-56	0.0429581	100	0.0941272	1.0355e-12	0.00885994	200	-0.00157135	1.09448	2.46913e-06
SDC4	TANK	33831	100	0.298583	2.27732e-139	0.0891518	100	0.179954	2.38838e-50	0.0323836	199	-0.00273803	1.17816	7.49681e-06
SDC4	TAX1BP1	29499	100	0.29767	5.4117e-121	0.0886077	100	0.182244	3.17729e-45	0.0332127	191	0.000875113	0.946423	7.65823e-07
SDCCAG8	TSC1	29107	100	0.165177	7.00142e-37	0.0272834	100	0.137686	4.9283e-26	0.0189574	200	0.00589434	0.652985	3.47433e-05
SDHB	SPRY2	28974	100	0.181904	2.7397e-44	0.0330891	100	0.145419	9.3906e-29	0.0211467	195	0.0480794	0.00025118	0.00231163
SDHB	TEX101	29299	100	0.180117	6.53667e-44	0.0324421	100	0.24269	2.66848e-79	0.0588985	200	0.0227322	0.0818825	0.000516751
SDHB	TXLNA	29308	100	0.202636	2.32225e-55	0.0410613	100	0.175801	6.75685e-42	0.0309059	193	0.0318249	0.0148292	0.00101283
SDHB	VCAM1	29477	100	0.183909	5.24892e-46	0.0338227	100	0.205645	2.56026e-57	0.0422898	200	-0.00618661	1.36515	3.82741e-05
SDK2	STX7	28660	100	0.365236	2.0593e-180	0.133398	100	0.472275	0	0.223043	200	0.00823571	0.533022	6.78269e-05
SDK2	TANK	28399	100	0.379653	3.75697e-194	0.144137	100	0.172028	5.6873e-39	0.0295935	200	-0.0242555	1.93241	0.000588331
SEC31A	STAM	29248	100	0.167909	3.02242e-38	0.0281935	100	0.213459	2.99527e-61	0.0455647	196	0.0118921	0.363175	0.000141422
SEC31A	TBCA	28824	100	0.15259	2.27979e-31	0.0232837	100	0.192622	2.67883e-49	0.0371034	175	-0.00340413	1.20389	1.15881e-05
SEC31A	TP53	28228	100	0.185767	5.27002e-45	0.0345093	100	0.180878	1.01374e-42	0.032717	200	0.0177725	0.181839	0.000315861
SEC31A	TPD52L2	28824	100	0.151327	7.13147e-31	0.0228997	100	0.183727	6.17702e-45	0.0337557	147	-0.00304462	1.18276	9.26971e-06
SEC31A	TSC1	28528	100	0.150747	2.37529e-30	0.0227247	100	0.12918	1.17076e-22	0.0166874	200	0.00239138	0.856693	5.71869e-06
SEC31A	UBAC1	28818	100	0.174974	7.55038e-41	0.0306157	100	0.1945	3.07247e-50	0.0378302	200	0.0241551	0.0667148	0.000583469
SEC31A	USP8	28309	100	0.172455	4.84881e-39	0.0297406	100	0.189831	4.42017e-47	0.0360358	164	0.030599	0.0213189	0.0009363
SEL1L	SMPD1	29020	100	0.26608	1.20477e-94	0.0707985	100	0.412074	8.82965e-237	0.169805	199	-0.0167953	1.79923	0.000282084
SEL1L	TIMP3	29017	100	0.280834	1.22063e-105	0.0788679	100	0.470186	0	0.221075	200	0.0223816	0.0882286	0.000500935
SEL1L	TP53	28228	100	0.267132	7.58911e-93	0.0713597	100	0.185626	6.14184e-45	0.0344572	200	0.0014733	0.911878	2.17062e-06
SELE	SELPLG	34759	100	0.556603	0	0.309807	100	0.389031	5.84175e-250	0.151345	200	-0.00431994	1.28123	1.86619e-05
SELL	SELPLG	29593	100	0.372066	1.06962e-193	0.138433	100	0.3811	6.81473e-204	0.145237	200	0.0170224	0.190424	0.000289762
SELL	VCAN	29902	100	0.362344	5.57308e-185	0.131293	100	0.491096	0	0.241175	200	0.00798514	0.536987	6.37625e-05
SELP	SELPLG	34480	100	0.286284	3.24731e-130	0.0819585	100	0.405753	1.20441e-271	0.164635	200	0.0157484	0.191001	0.000248011
SELP	SERPING1	29671	100	0.285777	6.53261e-112	0.0816684	100	0.256564	7.85433e-90	0.0658251	200	0.0039847	0.758929	1.58779e-05
SELP	VCAN	34850	100	0.288183	2.15349e-133	0.0830495	100	0.481995	0	0.232319	200	-0.00913937	1.55447	8.3528e-05
SELPLG	VCAN	34699	100	0.397172	6.06387e-261	0.157745	100	0.499817	0	0.249817	200	0.0159902	0.182914	0.000255685
SEMA3F	SHBG	29606	100	0.179494	4.6576e-44	0.032218	100	0.26713	2.72054e-97	0.0713584	200	-0.00562502	1.3348	3.16409e-05
SEMA3F	VEGFA	34695	100	0.18273	3.64108e-53	0.0333904	100	0.546495	0	0.298657	200	0.0647423	6.74757e-08	0.00419156
SEMA4C	STX4	34984	100	0.148432	9.34508e-36	0.022032	100	0.170781	6.17475e-47	0.0291663	200	0.00718054	0.548176	5.15601e-05
SEMA4C	TRIM25	29421	100	0.190436	3.57714e-49	0.036266	100	0.185031	1.79094e-46	0.0342363	200	-0.00729817	1.42432	5.32633e-05
SEMA4C	YY1	28642	100	0.170951	8.10801e-39	0.0292244	100	0.202164	6.76612e-54	0.0408703	200	-0.0286178	1.96968	0.000818981
SEMA4D	TMEM106A	29741	100	0.158592	8.35293e-35	0.0251515	100	0.239321	3.03311e-78	0.0572746	196	0.0143204	0.269479	0.000205075
SEMA4D	VCAM1	34791	100	0.158721	1.72935e-40	0.0251923	100	0.211554	3.11347e-71	0.044755	183	-0.011222	1.6507	0.000125933
SEPTIN3	SEPTIN7	29667	100	0.203082	2.91014e-56	0.0412421	100	0.201154	3.26608e-55	0.0404631	200	-0.00113917	1.06991	1.2977e-06
SEPTIN7	SRP14	29049	100	0.210739	2.58106e-59	0.0444111	100	0.162922	7.6233e-36	0.0265437	200	0.00353967	0.787372	1.25292e-05
SEPTIN7	STX7	28760	100	0.19965	8.54809e-53	0.03986	100	0.490425	0	0.240516	200	0.0229845	0.0813272	0.000528285
SEPTIN7	VCAM1	29092	100	0.218736	5.74431e-64	0.0478456	100	0.197093	4.84823e-52	0.0388456	200	-0.00558278	1.3297	3.11674e-05
SEPTIN8	SEPTIN9	29451	100	0.1889	1.91354e-48	0.035683	100	0.18178	6.20633e-45	0.0330438	200	0.00155708	0.904899	2.42451e-06
SEPTIN8	SH3GL3	29413	100	0.176994	1.34259e-42	0.031327	100	0.212865	3.02791e-61	0.0453114	200	-0.000534699	1.0327	2.85903e-07
SEPTIN9	SNAP23	34329	100	0.162926	4.73577e-42	0.026545	100	0.157997	1.28301e-39	0.0249632	197	0.0197348	0.10205	0.000389463
SEPTIN9	STK11	33719	100	0.174548	2.83845e-47	0.0304668	100	0.142301	7.6878e-32	0.0202497	197	0.0163466	0.179546	0.000267211
SEPTIN9	TOR1AIP1	28818	100	0.19067	2.58469e-48	0.0363551	100	0.50218	0	0.252184	200	-0.00391865	1.23385	1.53558e-05
SEPTIN9	TP53	33699	100	0.191402	1.27115e-56	0.0366346	100	0.197458	3.23531e-60	0.0389898	200	0.0256512	0.0352304	0.000657985
SEPTIN9	UBE2L6	29538	100	0.17816	2.53225e-43	0.0317409	100	0.203066	5.14167e-56	0.0412358	200	0.027893	0.0320543	0.000778017
SERPINA1	SERPINA3	29904	100	0.180754	4.30686e-45	0.0326722	100	0.310894	3.68579e-134	0.0966553	197	-0.00238713	1.14643	5.69838e-06
SERPINA1	SERPINE1	29401	100	0.201715	4.89669e-55	0.0406888	100	0.240809	2.42637e-78	0.057989	200	-0.0205749	1.88533	0.000423326
SERPINA1	SERPING1	29911	100	0.191779	1.17343e-50	0.036779	100	0.273487	4.23755e-103	0.0747951	199	0.0126971	0.326164	0.000161216
SERPINA1	TF	29960	100	0.165747	3.61433e-38	0.027472	100	0.316773	9.3203e-140	0.100345	200	-0.0168545	1.80794	0.000284076
SERPINA1	TXNDC5	29340	100	0.192964	2.48549e-50	0.037235	100	0.182538	3.8779e-45	0.03332	200	0.00498638	0.702541	2.4864e-05
SERPINA12	SEZ6L2	33351	100	0.584687	0	0.341859	100	0.215645	5.08354e-71	0.0465026	200	-0.0187879	1.87503	0.000352983
SERPINA12	ST8SIA1	27892	100	0.593355	0	0.35207	100	0.145292	1.0697e-27	0.0211098	200	0.0208644	0.11921	0.000435322
SERPINA12	TCTN3	28740	100	0.589463	0	0.347467	100	0.565502	0	0.319793	200	0.0158058	0.230861	0.000249825
SERPINA12	TSPAN8	28604	100	0.580961	0	0.337515	100	0.400837	8.76905e-220	0.16067	200	0.0120663	0.361549	0.000145596
SERPINA12	TXNDC15	33543	100	0.580038	0	0.336444	100	0.602928	0	0.363523	200	0.00975684	0.424303	9.51959e-05
SERPINA4	TNFRSF14	29154	100	0.493154	0	0.2432	100	0.116524	4.43124e-19	0.0135779	200	0.00745338	0.569367	5.55528e-05
SERPINA6	SERPINF1	30076	100	0.222951	1.23366e-68	0.0497072	100	0.270928	1.0899e-101	0.0734021	200	0.0277158	0.0315946	0.000768164
SERPINA9	TP53	33546	100	0.512428	0	0.262583	100	0.180752	2.25182e-50	0.0326712	200	0.0171271	0.160708	0.000293337
SERPINB1	STK11	33699	100	0.132946	5.92211e-28	0.0176748	100	0.146199	1.62997e-33	0.0213741	154	0.0034764	0.775391	1.20854e-05
SERPINB1	TAX1BP1	29473	100	0.158785	1.38511e-34	0.0252128	100	0.191314	1.06191e-49	0.0366011	181	0.0177141	0.173901	0.000313791
SERPINB5	SOD1	33247	100	0.186982	2.23749e-53	0.0349624	100	0.166521	1.50648e-42	0.0277291	200	0.00866894	0.479717	7.51506e-05
SERPINB5	TRIM21	33804	100	0.210242	2.09125e-68	0.0442018	100	0.101595	5.60726e-17	0.0103216	200	-6.86116e-05	1.0045	4.70755e-09
SERPINB6	SERPINB8	35038	100	0.191981	3.72842e-59	0.0368568	100	0.606367	0	0.367681	200	-0.00945314	1.57116	8.93619e-05
SERPINB8	ZP3	29189	100	0.598512	0	0.358217	100	0.813714	0	0.662131	200	0.0134417	0.304527	0.000180678
SERPINB9	TP53	33522	100	0.17575	1.2047e-47	0.0308881	100	0.180831	2.21388e-50	0.0327	200	0.0160854	0.18788	0.000258739
SERPIND1	TF	30477	100	0.287563	2.24755e-116	0.0826925	100	0.314046	1.35433e-139	0.0986248	200	-0.00554616	1.33492	3.07599e-05
SERPINE1	SERPINF2	29416	100	0.209599	2.09884e-59	0.0439316	100	0.220159	1.67742e-65	0.0484698	200	0.00356695	0.784446	1.27231e-05
SERPINE1	TGFBR2	34909	100	0.216444	8.51107e-75	0.0468479	100	0.145177	3.41461e-34	0.0210763	200	-0.00974502	1.58441	9.49654e-05
SERPINE1	TP53	33990	100	0.222383	6.16524e-77	0.0494542	100	0.187856	4.9058e-55	0.0352899	200	0.0273855	0.0239493	0.000749965
SERPINF1	TMEM25	29640	100	0.269338	4.74169e-99	0.0725429	100	0.305714	1.84223e-128	0.0934612	200	-0.0112075	1.61173	0.000125608
SERPINF2	TGM2	29026	100	0.201747	2.24913e-54	0.0407018	100	0.128691	7.28277e-23	0.0165614	198	-0.00693364	1.40262	4.80754e-05
SERPINH1	SOD1	28426	100	0.190904	8.47168e-48	0.0364442	100	0.159363	1.18601e-33	0.0253965	192	0.0187718	0.157014	0.00035238
SERPINH1	STAM	29686	100	0.201276	2.5813e-55	0.0405122	100	0.209666	5.69063e-60	0.0439598	200	-0.000846566	1.052	7.16674e-07
SERPINH1	STX7	28760	100	0.208328	1.99839e-57	0.0434006	100	0.470953	0	0.221797	200	0.068792	1.76643e-07	0.00473235
SERPINH1	SUGP1	29663	100	0.168544	4.75769e-39	0.028407	100	0.161606	5.33734e-36	0.0261167	199	0.0439995	0.000699574	0.00193596
SERPINH1	TEX101	29082	100	0.183252	4.26699e-45	0.0335813	100	0.23558	3.64195e-74	0.0554978	200	-0.015368	1.75873	0.000236176
SERPINH1	TP53	28458	100	0.188286	1.43548e-46	0.0354518	100	0.191869	2.53225e-48	0.0368136	200	0.0198783	0.133766	0.000395149
SERPINH1	TPT1	28591	100	0.186157	9.43443e-46	0.0346545	100	0.162557	3.71307e-35	0.0264247	200	0.0227815	0.0849748	0.000518995
SERPINH1	TSC22D1	29667	100	0.165971	6.57431e-38	0.0275465	100	0.15639	8.46163e-34	0.0244578	185	0.0186592	0.1507	0.000348165
SERPINH1	UBE2B	29686	100	0.180765	8.72444e-45	0.032676	100	0.171297	2.49577e-40	0.0293427	199	0.0133049	0.305365	0.00017702
SERPINH1	VAV3	28757	100	0.183374	1.1397e-44	0.0336259	100	0.187296	1.47326e-46	0.0350796	190	0.00829719	0.529287	6.88433e-05
SERPINH1	YY1	28760	100	0.18206	4.70582e-44	0.0331457	100	0.20764	4.74129e-57	0.0431142	200	0.0114762	0.384181	0.000131704
SESTD1	STXBP1	28930	100	0.14783	1.2463e-29	0.0218537	100	0.175616	2.68141e-41	0.030841	173	0.00227488	0.862649	5.17506e-06
SESTD1	ZNF830	28829	100	0.124549	2.27497e-21	0.0155124	100	0.180782	1.51403e-43	0.032682	200	0.022278	0.0907685	0.000496309
SETMAR	XRCC4	33552	100	0.209671	1.51118e-67	0.043962	100	0.19576	5.98449e-59	0.0383219	200	-0.000186493	1.01219	3.47796e-08
SEZ6L2	TK1	29049	100	0.212783	1.84014e-60	0.0452767	100	0.0899422	6.53136e-12	0.00808959	190	0.0149986	0.253054	0.000224958
SF3B4	SLIRP	28462	100	0.167596	3.94113e-37	0.0280884	100	0.194037	2.07301e-49	0.0376504	198	0.0184182	0.164717	0.000339231
SF3B4	SMNDC1	29421	100	0.142949	3.07618e-28	0.0204345	100	0.186509	3.33511e-47	0.0347855	200	0.00154907	0.905434	2.39962e-06
SF3B4	SNRPB2	29501	100	0.142605	3.50962e-28	0.0203362	100	0.229044	4.36546e-71	0.0524611	200	-0.01646	1.79382	0.000270933
SF3B4	SNU13	28570	100	0.119162	1.59824e-19	0.0141996	100	0.227894	3.2604e-68	0.0519356	200	-0.00632244	1.36722	3.99733e-05
SF3B4	SSBP1	28642	100	0.140085	1.69973e-26	0.0196238	100	0.218918	4.13456e-63	0.0479252	200	0.0111822	0.39747	0.000125041
SF3B4	STAU1	28462	100	0.119036	2.04595e-19	0.0141695	100	0.106177	9.62757e-16	0.0112736	200	0.0227952	0.0854984	0.000519621
SF3B4	TGM2	34281	100	0.143878	4.89966e-33	0.0207007	100	0.131059	1.1933e-27	0.0171764	200	0.00843108	0.485185	7.10831e-05
SF3B4	TRIM25	29421	100	0.114704	1.08603e-18	0.0131569	100	0.188029	5.8306e-48	0.0353551	192	0.0510511	8.9394e-05	0.00260621
SF3B4	WWP2	34238	100	0.136324	9.19378e-30	0.0185842	100	0.166556	8.80061e-44	0.0277408	194	0.00473374	0.69533	2.24083e-05
SF3B4	YY1	28642	100	0.140886	8.75789e-27	0.0198489	100	0.202736	3.37817e-54	0.041102	200	0.0236347	0.0736762	0.0005586
SFTPA1	SFTPA2	34299	100	0.165258	3.41669e-43	0.0273102	100	0.539805	0	0.29139	150	0.0190815	0.114069	0.000364103
SFTPA1	SFTPD	33621	100	0.175154	1.82277e-47	0.0306788	100	0.663441	0	0.440155	180	0.00978091	0.422608	9.56663e-05
SFTPA1	TLR2	28458	100	0.160539	3.63095e-34	0.0257728	100	0.223488	2.38534e-65	0.0499469	200	-0.00274828	1.16421	7.55307e-06
SGSH	SIAE	29210	100	0.715609	0	0.512096	100	0.227159	2.98161e-69	0.0516014	200	0.0356784	0.00638565	0.00127295
SGSH	SUMF2	29399	100	0.722926	0	0.522622	100	0.35088	6.39339e-170	0.123117	188	0.0229496	0.0784912	0.000526683
SH2B3	SRC	33828	100	0.148497	1.16433e-34	0.0220513	100	0.175481	6.41262e-48	0.0307937	172	0.0144205	0.235652	0.000207951
SH3BP1	SRC	29559	100	0.232298	2.95207e-73	0.0539625	100	0.158621	1.30503e-34	0.0251607	200	0.0310802	0.016866	0.000965981
SH3BP1	TERF1	29120	100	0.249501	2.32267e-83	0.0622505	100	0.194411	1.04652e-50	0.0377958	200	0.00936314	0.474972	8.76685e-05
SH3BP1	WIF1	29775	100	0.247989	3.72956e-84	0.0614985	100	0.270647	1.75989e-100	0.0732499	200	0.00870249	0.501946	7.57334e-05
SH3GL3	TERF1	28611	100	0.205328	1.61197e-55	0.0421597	100	0.226884	1.05579e-67	0.0514765	200	0.00189418	0.886091	3.58793e-06
SH3GL3	TMSB10	28977	100	0.200855	8.22299e-54	0.0403429	100	0.164807	1.44935e-36	0.0271613	200	-0.00386155	1.23116	1.49116e-05
SH3GL3	VIM	28384	100	0.22058	1.67566e-63	0.0486556	100	0.199201	6.86637e-52	0.039681	200	-0.0326549	1.98612	0.00106634
SH3GL3	WASL	28611	100	0.205421	1.43784e-55	0.0421978	100	0.0752279	1.21676e-08	0.00565923	198	-0.00480807	1.28386	2.31176e-05
SH3GLB2	STK4	29499	100	0.22239	5.21558e-67	0.0494574	100	0.174022	2.4877e-41	0.0302835	200	0.00248376	0.848741	6.16905e-06
SH3GLB2	STX4	29501	100	0.211792	8.16749e-61	0.044856	100	0.166577	5.65139e-38	0.0277481	200	-0.0106768	1.58775	0.000113994
SHBG	SORD	29723	100	0.238574	1.05537e-77	0.0569174	100	0.161646	4.37217e-36	0.0261296	199	0.00988397	0.446128	9.76929e-05
SHBG	TINAGL1	29494	100	0.279768	1.66053e-106	0.0782704	100	0.190763	1.88129e-49	0.0363906	200	0.00106378	0.934902	1.13162e-06
SHC1	SIRPA	28496	100	0.185999	1.57267e-45	0.0345958	100	0.865429	0	0.748968	200	-0.000960638	1.0578	9.22825e-07
SHC1	SPOCK1	28356	100	0.19551	5.68989e-50	0.038224	100	0.212684	5.16311e-59	0.0452346	200	0.0180443	0.174255	0.000325598
SHC1	STXBP1	29083	100	0.163248	5.03874e-36	0.0266499	100	0.183392	3.65495e-45	0.0336325	200	0.00217627	0.86821	4.73614e-06
SHC1	TMED1	28765	100	0.177484	6.30252e-42	0.0315004	100	0.225253	4.36847e-67	0.050739	200	-0.00153348	1.09257	2.35156e-06
SHC1	TUBB3	28464	100	0.2084	6.95671e-57	0.0434304	100	0.176456	4.92301e-41	0.0311367	200	-0.0115809	1.61764	0.000134117
SHC1	VAV3	28464	100	0.201309	4.01754e-53	0.0405254	100	0.183235	3.6515e-44	0.0335751	200	0.0142998	0.280736	0.000204483
SHC1	WWP2	28356	100	0.189728	4.12534e-47	0.0359968	100	0.173565	1.34674e-39	0.0301249	200	0.0287915	0.0301474	0.000828953
SHH	TSPAN8	29120	100	0.18993	1.9536e-48	0.0360734	100	0.417184	4.59964e-244	0.174042	200	-0.00348065	1.20943	1.21149e-05
SHMT1	SNX2	29553	100	0.554501	0	0.307471	100	0.14668	8.78131e-30	0.021515	200	0.0381472	0.00335624	0.00145521
SHMT1	STXBP1	29647	100	0.550848	0	0.303434	100	0.171284	2.85191e-40	0.0293383	200	0.0537306	3.48256e-05	0.00288698
SHPK	TRIM25	29663	100	0.17094	3.91579e-40	0.0292204	100	0.173879	1.73947e-41	0.0302339	200	0.0233103	0.0726203	0.000543368
SIAE	TGFBR3	34849	100	0.21466	1.90215e-73	0.0460788	100	0.235527	1.84848e-88	0.0554729	200	0.00597029	0.61826	3.56443e-05
SIAE	TMEM132A	28953	100	0.224587	4.15444e-67	0.0504394	100	0.450069	7.56022e-287	0.202562	200	0.00745016	0.570861	5.55049e-05
SIAE	TRIM25	29559	100	0.224428	2.24367e-68	0.050368	100	0.169989	1.44363e-39	0.0288964	189	0.0202262	0.119974	0.000409099
SIAE	TUBB3	28731	100	0.225525	3.61575e-67	0.0508616	100	0.210666	1.19168e-58	0.0443801	199	-0.020895	1.88674	0.000436599
SIGLEC10	TLR1	28701	100	0.433387	1.48118e-261	0.187825	100	0.302668	6.7106e-122	0.0916081	200	0.0156458	0.235944	0.000244792
SIGLEC10	TLR3	34882	100	0.44957	0	0.202113	100	0.865175	0	0.748528	200	0.0383475	0.00135777	0.00147053
SIGLEC10	TMEM132A	28843	100	0.457483	2.20232e-296	0.209291	100	0.479608	0	0.230024	200	0.00887662	0.500297	7.87944e-05
SIGLEC5	TLR1	28746	100	0.684428	0	0.468441	100	0.321639	1.71754e-138	0.103452	200	0.0324683	0.0138191	0.00105419
SIGLEC5	TLR2	29133	100	0.679496	0	0.461715	100	0.197616	2.20616e-52	0.0390521	200	0.0142617	0.276421	0.000203397
SIGLEC5	TLR3	34817	100	0.677519	0	0.459032	100	0.861777	0	0.742659	200	0.0201931	0.0920128	0.000407761
SIGLEC6	TLR3	35193	100	0.48743	0	0.237588	100	0.86556	0	0.749195	200	0.0203707	0.0874829	0.000414965
SIGLEC7	TLR3	34804	100	0.310081	5.58795e-155	0.0961504	100	0.863045	0	0.744847	200	0.0754728	2.895e-10	0.00569614
SIGLEC9	TLR1	28953	100	0.651232	0	0.424103	100	0.314501	4.16775e-133	0.0989111	200	0.0237681	0.0705404	0.00056492
SIGLEC9	TLR2	29335	100	0.65441	0	0.428253	100	0.222273	1.38348e-66	0.0494053	200	0.0115112	0.378016	0.000132508
SIGLEC9	TLR3	35144	100	0.640285	0	0.409964	100	0.858538	0	0.737087	200	0.040304	0.000725962	0.00162441
SIGLEC9	TLR4	28953	100	0.657347	0	0.432105	100	0.162907	1.00095e-35	0.0265386	199	0.00658762	0.616256	4.33968e-05
SIL1	TMEM25	29341	100	0.198597	2.89446e-53	0.0394406	100	0.292821	2.30267e-116	0.085744	200	0.0194932	0.135422	0.000379985
SIRPA	SIRPB1	34432	100	0.866508	0	0.750836	100	0.582393	0	0.339181	189	0.0617102	2.97875e-07	0.00380815
SIRPA	SRC	34533	100	0.868287	0	0.753922	100	0.157663	1.10941e-39	0.0248576	200	-0.00858359	1.52428	7.36781e-05
SIRT1	SIRT2	28642	100	0.0703467	9.8466e-08	0.00494866	100	0.150716	1.87095e-30	0.0227153	197	0.00868091	0.511264	7.53582e-05
SIRT1	SLIRP	28483	100	0.0953372	5.59011e-13	0.00908918	100	0.224497	5.39123e-66	0.0503987	199	0.0050213	0.704773	2.52134e-05
SIRT1	STK4	28704	100	0.0979355	1.03676e-13	0.00959137	100	0.163172	1.52394e-35	0.026625	196	-0.00942485	1.52472	8.88278e-05
SIRT1	TSPYL1	29580	100	0.0907076	2.75354e-12	0.00822787	100	0.167386	1.97293e-38	0.028018	199	0.00314831	0.8087	9.91183e-06
SIRT1	UGDH	28587	100	0.126047	1.1049e-21	0.0158878	100	0.0985417	8.18124e-14	0.00971047	192	0.0276416	0.0366228	0.000764056
SIRT1	WWP2	28545	100	0.101833	1.23188e-14	0.0103701	100	0.16547	2.50038e-36	0.0273802	200	0.0221974	0.0935365	0.000492726
SIRT5	SORT1	33585	100	0.188449	9.6901e-55	0.0355132	100	0.252399	4.00896e-98	0.0637053	200	-0.00738264	1.45479	5.45034e-05
SKAP2	TGFBR1	28876	100	0.144019	3.84162e-28	0.0207415	100	0.215989	6.24187e-62	0.0466515	200	-0.00933652	1.52191	8.71707e-05
SLAMF1	TXNDC15	33918	100	0.166498	2.32694e-43	0.0277216	100	0.611052	0	0.373385	200	0.00642414	0.59681	4.12695e-05
SLC12A2	STX4	28570	100	0.192636	6.81813e-49	0.0371086	100	0.179315	1.70071e-42	0.0321538	200	0.0201018	0.128678	0.000404082
SLC12A2	STX6	28043	100	0.18649	4.61752e-45	0.0347784	100	0.148965	3.41896e-29	0.0221905	200	0.017894	0.180301	0.000320195
SLC12A2	STX7	28587	100	0.214959	9.52935e-61	0.0462075	100	0.470408	0	0.221283	200	0.00956269	0.46974	9.14451e-05
SLC12A2	TGOLN2	29138	100	0.202287	7.31025e-55	0.0409199	100	0.519688	0	0.270076	200	0.00537724	0.681523	2.89147e-05
SLC16A1	TP53	33220	100	0.166286	2.11357e-42	0.027651	100	0.184301	7.62032e-52	0.0339668	200	0.0129611	0.290824	0.00016799
SLC16A1	TRIM25	28840	100	0.166417	4.29579e-37	0.0276945	100	0.162636	1.75377e-35	0.0264503	200	0.0161945	0.218795	0.00026226
SLC16A1	TSC22D1	28930	100	0.180792	1.05412e-43	0.0326858	100	0.175649	2.58997e-41	0.0308526	200	0.026402	0.0446213	0.000697068
SLC27A4	STAU1	27944	100	0.15748	2.32742e-32	0.0248	100	0.113258	2.03434e-17	0.0128274	200	0.0403516	0.00255328	0.00162825
SLC27A4	TRIM25	28840	100	0.168959	3.37269e-38	0.0285472	100	0.185243	1.07795e-45	0.0343148	185	0.0133076	0.312256	0.000177091
SLC27A4	TSPAN15	28040	100	0.153566	6.11722e-31	0.0235825	100	0.207638	1.14966e-55	0.0431133	200	0.00988031	0.459448	9.76206e-05
SLC27A4	YARS1	28840	100	0.153944	6.3308e-32	0.0236986	100	0.165879	7.31908e-37	0.0275158	181	0.0207603	0.114906	0.000430992
SLC39A14	STX6	33220	100	0.154935	5.6716e-37	0.0240048	100	0.141907	3.12446e-31	0.0201377	200	-0.00486088	1.308	2.36282e-05
SLC39A14	TMPRSS11B	28079	100	0.12932	2.26641e-22	0.0167236	100	0.214434	2.09027e-59	0.0459818	200	-0.000762031	1.04553	5.80692e-07
SLIRP	STOML2	29341	100	0.208308	1.54891e-58	0.0433922	100	0.187817	9.94192e-48	0.0352751	199	0.00881262	0.499713	7.76623e-05
SLIRP	VAMP5	28005	100	0.227281	1.53244e-66	0.0516564	100	0.159127	4.37367e-33	0.0253213	200	0.0308008	0.0211576	0.000948691
SLIRP	VCAM1	28504	100	0.192416	1.14353e-48	0.0370241	100	0.213092	1.56479e-59	0.0454083	200	0.0113547	0.391388	0.00012893
SLIT2	TP53BP1	28115	100	0.145716	4.6132e-28	0.0212332	100	0.0810973	1.12983e-09	0.00657678	197	0.0030584	0.818644	9.35384e-06
SLK	STAU1	28765	100	0.209496	4.48115e-58	0.0438886	100	0.0964684	2.25888e-13	0.00930616	200	-0.00278912	1.16751	7.77922e-06
SLMAP	STK24	28840	100	0.171676	2.12721e-39	0.0294726	100	0.162943	1.30161e-35	0.0265504	183	-0.00621309	1.36291	3.86025e-05
SLMAP	STK4	29432	100	0.185633	8.73235e-47	0.0344595	100	0.171057	6.88218e-40	0.0292605	173	-0.00231242	1.14078	5.34729e-06
SLMAP	TPR	29039	100	0.183783	2.76612e-45	0.0337761	100	0.201468	3.03653e-54	0.0405892	197	0.00347716	0.791074	1.20907e-05
SLURP1	SMOC1	29683	100	0.319037	1.54967e-140	0.101785	100	0.300849	1.94678e-124	0.0905102	200	0.000702354	0.956854	4.93301e-07
SLURP1	STC2	29436	100	0.323795	9.31611e-144	0.104843	100	0.169395	3.8013e-39	0.0286948	200	0.0110746	0.395567	0.000122647
SLURP1	TGFB1	29653	100	0.314064	6.94051e-136	0.0986364	100	0.252924	3.26344e-87	0.0639704	200	0.012668	0.329386	0.000160478
SLURP1	TIMP3	29558	100	0.315861	4.53135e-137	0.099768	100	0.480237	0	0.230628	200	0.0034375	0.791603	1.18164e-05
SLURP1	TNFRSF6B	29219	100	0.291567	7.37923e-115	0.0850111	100	0.287534	1.27928e-111	0.0826759	200	0.00265159	0.839414	7.03091e-06
SLURP1	VCAN	29680	100	0.31098	2.90693e-133	0.0967084	100	0.513746	0	0.263935	200	0.000631629	0.961195	3.98955e-07
SMAD1	SMAD2	28824	100	0.176103	2.27322e-41	0.0310122	100	0.186975	1.67218e-46	0.0349597	162	0.0235345	0.0739981	0.000553874
SMAD1	SMAD3	28824	100	0.141412	3.91951e-27	0.0199974	100	0.239323	6.98113e-76	0.0572756	189	0.0279677	0.0337295	0.000782192
SMAD1	SMAD5	33699	100	0.142208	8.78649e-32	0.020223	100	0.204644	1.2294e-64	0.041879	200	0.0149655	0.219303	0.000223967
SMAD1	STK11	33267	100	0.167288	5.8987e-43	0.0279853	100	0.166379	1.67397e-42	0.027682	159	0.00344851	0.778535	1.18922e-05
SMAD1	TET2	28410	100	0.166296	1.62947e-36	0.0276543	100	0.196825	9.92616e-51	0.0387401	200	-0.00292432	1.17443	8.55163e-06
SMAD1	TGFBR1	28110	100	0.142132	9.22402e-27	0.0202016	100	0.197812	1.04044e-50	0.0391295	200	-0.00641914	1.36963	4.12053e-05
SMAD1	TP53	34299	100	0.138606	9.01005e-31	0.0192117	100	0.182616	1.65235e-52	0.0333487	200	0.0215987	0.0736683	0.000466504
SMAD1	TTF2	28202	100	0.157387	1.31278e-32	0.0247708	100	0.29855	1.80157e-116	0.0891319	193	0.0368982	0.00558196	0.00136147
SMAD1	UBXN1	28253	100	0.150533	5.41811e-30	0.0226602	100	0.183854	3.85355e-44	0.0338022	173	0.0168999	0.204044	0.000285606
SMAD1	YAP1	28907	100	0.175917	2.11297e-41	0.0309467	100	0.183756	4.46295e-45	0.0337663	200	-0.0141922	1.71937	0.000201419
SMAD1	YY1	28110	100	0.146233	3.01339e-28	0.0213841	100	0.212605	1.78142e-58	0.0452008	200	-0.0223558	1.90628	0.00049978
SMAD2	SMAD3	30325	100	0.192238	1.40853e-51	0.0369555	100	0.28153	6.96684e-111	0.079259	189	0.0463455	0.000305615	0.0021479
SMAD2	SMAD5	29415	100	0.189093	1.73807e-48	0.0357561	100	0.196776	1.95095e-52	0.038721	200	0.0215852	0.0978346	0.000465922
SMAD2	SOD1	28797	100	0.179197	9.21554e-43	0.0321115	100	0.163491	8.62932e-36	0.0267295	186	0.0151866	0.249198	0.000230633
SMAD2	SORBS1	30102	100	0.201495	3.49054e-56	0.0406004	100	0.189884	5.54321e-50	0.0360559	200	0.00811055	0.52924	6.5781e-05
SMAD2	SOX9	29302	100	0.193618	1.33593e-50	0.037488	100	0.210085	1.88205e-59	0.0441357	200	0.0204295	0.117884	0.000417363
SMAD2	ST13	29275	100	0.199055	2.15497e-53	0.0396229	100	0.172255	3.14059e-40	0.0296719	177	-0.00473298	1.28271	2.24011e-05
SMAD2	STAMBP	29246	100	0.185649	1.64603e-46	0.0344654	100	0.141218	1.94413e-27	0.0199426	173	0.0153201	0.241407	0.000234705
SMAD2	SYT1	30014	100	0.186092	6.63825e-48	0.0346303	100	0.158089	6.84833e-35	0.0249921	199	0.00470685	0.715427	2.21544e-05
SMAD2	TGFB1	29742	100	0.17075	3.76703e-40	0.0291555	100	0.260807	4.39633e-93	0.0680201	198	0.0218757	0.0916081	0.000478548
SMAD2	TGM2	29371	100	0.167248	4.13556e-38	0.027972	100	0.134837	3.07603e-25	0.0181811	198	-0.00674452	1.39471	4.54886e-05
SMAD2	TP53	28824	100	0.182176	3.38299e-44	0.0331881	100	0.167982	9.54518e-38	0.0282179	200	0.0337105	0.0104821	0.0011364
SMAD2	TP73	29302	100	0.195197	2.0461e-51	0.0381018	100	0.186862	3.41868e-47	0.0349174	200	0.0083833	0.521119	7.02798e-05
SMAD2	TPR	29021	100	0.191405	5.15601e-49	0.0366359	100	0.205357	2.63918e-56	0.0421717	197	-0.0168277	1.80009	0.000283172
SMAD2	TPT1	28961	100	0.197839	3.33484e-52	0.0391403	100	0.199066	7.63783e-53	0.0396273	200	-0.00186752	1.113	3.48762e-06
SMAD2	WWP2	29300	100	0.15418	1.67188e-32	0.0237716	100	0.1698	3.72074e-39	0.0288322	183	0.0163497	0.210789	0.000267314
SMAD2	YAP1	30014	100	0.195256	1.19311e-52	0.0381248	100	0.1794	1.36409e-44	0.0321843	200	0.00599322	0.642492	3.59187e-05
SMAD2	YY1	29107	100	0.160653	5.89226e-35	0.0258095	100	0.209965	5.31388e-59	0.0440852	200	0.000173528	0.989439	3.0112e-08
SMAD3	SMAD5	29415	100	0.254443	1.36618e-87	0.0647412	100	0.224778	2.84479e-68	0.0505253	200	0.019565	0.133491	0.000382789
SMAD3	SRC	29553	100	0.266602	1.00377e-96	0.0710769	100	0.172064	1.67025e-40	0.029606	199	0.0355352	0.00629306	0.00126275
SMAD3	TANK	28961	100	0.24746	1.50055e-81	0.0612364	100	0.19163	4.97615e-49	0.0367222	200	0.0286366	0.0293041	0.000820055
SMAD3	TF	29990	100	0.261782	1.45492e-94	0.0685297	100	0.315229	1.7563e-138	0.0993695	200	0.00776647	0.547592	6.03181e-05
SMAD3	TGFB1	29742	100	0.260013	1.64938e-92	0.0676065	100	0.267018	1.21101e-97	0.0712985	200	0.0354108	0.0063089	0.00125392
SMAD3	TGFBR1	29107	100	0.254369	1.22932e-86	0.0647037	100	0.201351	2.61912e-54	0.0405421	200	0.0150974	0.249453	0.00022793
SMAD3	TGFBR2	29613	100	0.262532	6.20677e-94	0.0689231	100	0.146263	1.11708e-29	0.0213929	200	0.00779566	0.548643	6.07724e-05
SMAD3	TGM2	29371	100	0.252415	4.68133e-86	0.0637136	100	0.141706	9.9453e-28	0.0200805	200	0.0107219	0.411306	0.000114959
SMAD3	TP53	28824	100	0.25166	5.71489e-84	0.0633328	100	0.203096	1.01815e-54	0.0412481	200	-0.000809222	1.04898	6.5484e-07
SMAD3	TRIM25	30059	100	0.242582	3.08974e-81	0.0588461	100	0.19446	2.64703e-52	0.0378146	194	0.0217846	0.0912536	0.000474568
SMAD3	VIM	28902	100	0.267995	1.20027e-95	0.0718216	100	0.18868	1.82868e-47	0.0356002	200	0.00432366	0.742426	1.8694e-05
SMAD3	WWP2	29300	100	0.261027	6.84426e-92	0.068135	100	0.194157	7.0521e-51	0.0376971	188	0.0332315	0.0109573	0.00110434
SMAD3	YAP1	30014	100	0.251559	2.73938e-87	0.0632821	100	0.16631	1.75859e-38	0.027659	200	0.0224385	0.0821716	0.000503485
SMAD3	ZBTB16	28824	100	0.303291	6.36889e-123	0.0919857	100	0.293527	6.65148e-115	0.086158	193	0.0218092	0.0978	0.000475641
SMARCA2	SMC3	27944	100	0.171251	4.86539e-38	0.0293269	100	0.205093	3.87937e-54	0.042063	200	-0.00215706	1.12807	4.65289e-06
SMARCA2	SOX9	28207	100	0.191015	1.69802e-47	0.0364868	100	0.198881	2.03549e-51	0.0395538	200	-0.011785	1.62382	0.000138885
SMARCA2	TBR1	28207	100	0.185861	5.10132e-45	0.0345444	100	0.215325	3.63052e-60	0.0463648	200	0.0111258	0.403458	0.000123783
SMARCA2	TOP2B	28115	100	0.1927	3.57083e-48	0.0371334	100	0.171363	2.57721e-38	0.0293651	198	0.0185162	0.165053	0.000342849
SMARCA2	TPM3	28040	100	0.167944	9.35943e-37	0.0282053	100	0.197413	2.18549e-50	0.0389719	200	0.00792559	0.552915	6.2815e-05
SMARCA2	WWP2	33651	100	0.196439	1.58555e-59	0.0385884	100	0.200889	3.17292e-62	0.0403564	197	0.0201304	0.0986788	0.000405234
SMARCA2	YAP1	28915	100	0.177209	5.20889e-42	0.0314031	100	0.204096	1.98659e-55	0.0416552	200	-0.00585511	1.3438	3.42824e-05
SMC3	STAU1	29341	100	0.211558	2.31773e-60	0.0447567	100	0.127755	8.82402e-23	0.0163213	200	0.0237378	0.0690259	0.000563482
SMC3	THRAP3	28369	100	0.22346	3.93519e-65	0.0499342	100	0.185549	4.082e-45	0.0344284	200	-0.0126186	1.65802	0.000159229
SMC3	TPR	28369	100	0.219192	1.12085e-62	0.0480451	100	0.204741	9.51583e-55	0.0419188	200	0.0170189	0.19996	0.000289644
SMC3	UBE2L6	29044	100	0.221258	2.46237e-65	0.048955	100	0.187009	7.32907e-47	0.0349723	200	-0.00436603	1.26061	1.90622e-05
SMC3	YY1	28483	100	0.224239	7.63608e-66	0.0502829	100	0.200554	9.1272e-53	0.0402221	200	0.0116702	0.37853	0.000136194
SMOC1	TNC	34811	100	0.291064	5.32814e-136	0.0847183	100	0.394553	4.39635e-258	0.155672	200	0.015865	0.185636	0.000251699
SMOC2	TNC	34836	100	0.358301	4.12928e-210	0.12838	100	0.380748	3.36312e-239	0.144969	200	0.0018508	0.877251	3.42544e-06
SMPD1	TNFRSF1A	34784	100	0.396781	5.06223e-261	0.157435	100	0.149073	7.39277e-36	0.0222228	200	-0.00371801	1.24347	1.38236e-05
SMPD1	VTI1A	29070	100	0.412702	5.6666e-238	0.170323	100	0.183573	3.09307e-45	0.0336991	200	-0.00793694	1.45487	6.2995e-05
SMTN	TP53	28853	100	0.183725	5.58445e-45	0.0337548	100	0.185263	1.01746e-45	0.0343224	200	-0.00321399	1.19283	1.03298e-05
SMTN	TRIM25	30026	100	0.19183	7.15181e-51	0.0367989	100	0.191566	9.82544e-51	0.0366974	185	-0.0136167	1.70858	0.000185416
SNAP23	SNAP29	34524	100	0.137932	1.1244e-30	0.0190251	100	0.150972	1.75885e-36	0.0227925	149	0.00130127	0.913914	1.6933e-06
SNAP23	SNAPIN	29506	100	0.133355	7.99297e-25	0.0177835	100	0.17239	1.35728e-40	0.0297184	187	0.0285734	0.0281683	0.000816439
SNAP23	STX1B	28787	100	0.147583	2.13748e-29	0.0217806	100	0.200508	2.74389e-53	0.0402036	200	-0.0057547	1.33756	3.31166e-05
SNAP23	STX3	29499	100	0.127578	7.82023e-23	0.0162761	100	0.144202	8.83339e-29	0.0207942	200	0.0303354	0.0198086	0.000920239
SNAP23	STX4	34329	100	0.16587	1.53233e-43	0.0275127	100	0.164361	8.96318e-43	0.0270146	175	0.00949862	0.431349	9.02237e-05
SNAP23	STX5	28704	100	0.147127	3.83713e-29	0.0216465	100	0.21146	4.97394e-59	0.0447154	200	0.00965076	0.464763	9.31371e-05
SNAP23	STX6	33621	100	0.154961	2.07518e-37	0.0240128	100	0.144044	1.66713e-32	0.0207487	187	-0.00207777	1.13526	4.31713e-06
SNAP23	STX7	28704	100	0.140733	8.81041e-27	0.0198058	100	0.461849	2.67016e-301	0.213305	200	0.0594407	6.59374e-06	0.0035332
SNAP23	VAMP5	33978	100	0.159995	3.37347e-40	0.0255983	100	0.168412	2.06661e-44	0.0283627	200	0.0167936	0.166307	0.000282024
SNAP23	YES1	34329	100	0.151759	1.19108e-36	0.0230309	100	0.148029	6.1896e-35	0.0219125	164	-0.00592919	1.3767	3.51553e-05
SNAP25	SNAP29	28790	100	0.370749	4.28715e-187	0.137455	100	0.135285	6.29712e-25	0.0183019	199	0.0648946	8.28937e-07	0.00421132
SNAP25	SNAPIN	29267	100	0.379356	1.05508e-199	0.143911	100	0.202427	3.55904e-55	0.0409768	200	0.0624898	1.71471e-06	0.00390498
SNAP25	SNCA	28474	100	0.390975	2.45611e-207	0.152861	100	0.158476	2.4176e-33	0.0251145	196	0.0634231	1.67121e-06	0.00402249
SNAP25	STX1B	28561	100	0.375923	3.46408e-191	0.141318	100	0.213388	8.09355e-60	0.0455346	200	0.0112211	0.396489	0.000125914
SNAP25	STX3	29268	100	0.370944	2.31884e-190	0.137599	100	0.13339	1.20033e-24	0.0177929	200	0.0125587	0.336735	0.000157721
SNAP25	STX4	28599	100	0.37996	7.64634e-196	0.144369	100	0.175491	8.77179e-41	0.0307972	199	0.052251	7.70892e-05	0.00273017
SNAP25	STX5	28558	100	0.374315	2.06146e-189	0.140112	100	0.203734	1.43741e-54	0.0415077	200	0.00126376	0.923931	1.59709e-06
SNAP25	STX7	28558	100	0.370052	7.68977e-185	0.136939	100	0.465256	8.87879e-305	0.216463	200	0.0778926	3.76719e-09	0.00606726
SNAP25	STXBP1	29267	100	0.37268	2.88408e-192	0.13889	100	0.174032	5.01079e-41	0.0302871	200	0.036206	0.00560129	0.00131087
SNAP25	VAMP5	28131	100	0.382987	5.39307e-196	0.146679	100	0.145425	5.7097e-28	0.0211484	200	0.0204003	0.126023	0.000416171
SNAP25	VAMP8	28558	100	0.378001	2.02366e-193	0.142885	100	0.166332	1.04437e-36	0.0276663	200	0.0717839	5.61617e-08	0.00515293
SNAP29	STX16	33882	100	0.155926	3.85266e-38	0.024313	100	0.180018	1.8679e-50	0.0324065	195	0.0122382	0.31381	0.000149774
SNAP29	STX1B	28981	100	0.16598	4.46662e-37	0.0275495	100	0.213108	1.6344e-60	0.0454149	200	-0.00507711	1.30083	2.5777e-05
SNAP29	STX3	29699	100	0.152068	4.65158e-32	0.0231246	100	0.138142	1.07415e-26	0.0190833	200	-0.00942887	1.53247	8.89035e-05
SNAP29	STX4	34538	100	0.15821	5.9229e-40	0.0250303	100	0.175531	6.47496e-49	0.030811	167	0.00589684	0.62414	3.47727e-05
SNAP29	STX5	28852	100	0.156269	7.22532e-33	0.0244199	100	0.202101	3.03048e-54	0.0408449	200	0.0119193	0.365343	0.000142069
SNAP29	STX6	33882	100	0.156258	2.68498e-38	0.0244164	100	0.155144	9.01383e-38	0.0240696	189	0.00526369	0.664861	2.77064e-05
SNAP29	STX7	28852	100	0.150886	9.87468e-31	0.0227667	100	0.478624	0	0.229081	200	0.0476425	0.000294352	0.00226981
SNAP29	STX8	34487	100	0.15795	9.01108e-40	0.0249481	100	0.171671	9.07672e-47	0.0294709	168	0.0346833	0.0039676	0.00120293
SNAP29	TACC3	34538	100	0.157941	8.01099e-40	0.0249455	100	0.208989	5.00573e-69	0.0436762	195	0.0201268	0.0944119	0.000405087
SNAP29	TOMM20	29765	100	0.169501	1.29457e-39	0.0287307	100	0.187946	1.84446e-48	0.0353239	152	-0.00716088	1.41932	5.12782e-05
SNAP29	TRIM26	28652	100	0.175355	8.50547e-41	0.0307493	100	0.195	3.25269e-50	0.0380249	200	0.0174012	0.187831	0.0003028
SNAP29	VAMP5	33886	100	0.154683	1.46515e-37	0.0239269	100	0.15386	3.55737e-37	0.0236728	200	0.0301836	0.0129589	0.000911048
SNAP29	VAMP8	28852	100	0.149168	4.57358e-30	0.022251	100	0.151068	8.39124e-31	0.0228215	192	0.00215645	0.869912	4.65028e-06
SNAP29	VPS53	34538	100	0.175925	3.94184e-49	0.0309497	100	0.18219	1.27436e-52	0.0331932	156	0.0348089	0.00381261	0.00121166
SNAP29	VTI1A	29053	100	0.156857	2.52959e-33	0.024604	100	0.188626	1.12583e-47	0.0355799	162	-0.00298272	1.17981	8.8966e-06
SNAPIN	SPP1	29814	100	0.184686	6.78835e-47	0.0341089	100	0.186786	6.04056e-48	0.0348891	200	0.00237082	0.854781	5.62078e-06
SNAPIN	TGOLN2	30125	100	0.184899	1.76792e-47	0.0341877	100	0.495601	0	0.245621	200	0.0139109	0.280318	0.000193514
SNAPIN	TPM3	29115	100	0.18983	2.23347e-48	0.0360353	100	0.210761	1.82444e-59	0.0444201	200	0.00668565	0.610004	4.46979e-05
SNCA	SRC	28996	100	0.177676	2.44839e-42	0.0315687	100	0.155275	1.27073e-32	0.0241105	185	0.0454947	0.0005292	0.00206977
SNCA	STAMBP	28687	100	0.152522	3.34062e-31	0.0232628	100	0.137474	1.31688e-25	0.0188991	172	0.00174429	0.894914	3.04254e-06
SNCA	TOMM20	29429	100	0.181185	1.30644e-44	0.032828	100	0.173859	3.67062e-41	0.0302269	171	0.00951817	0.465368	9.05956e-05
SNCA	TRIM21	28881	100	0.168088	7.21589e-38	0.0282537	100	0.0789438	1.88046e-09	0.00623213	189	0.00145926	0.911712	2.12943e-06
SNCA	UBAC1	28838	100	0.184867	1.66382e-45	0.0341759	100	0.18453	2.41902e-45	0.0340511	197	0.00350006	0.790439	1.22504e-05
SNCA	UBXN1	29788	100	0.163472	5.91788e-37	0.0267232	100	0.186245	1.23536e-47	0.034687	172	-0.00782186	1.45388	6.11815e-05
SNCA	USP47	28465	100	0.156335	1.77329e-32	0.0244406	100	0.196021	2.04038e-50	0.0384242	199	0.0190283	0.151133	0.000362077
SNCA	USP8	28366	100	0.162871	5.04598e-35	0.026527	100	0.166133	2.16786e-36	0.0276002	176	0.0248341	0.0614334	0.000616732
SNCA	YOD1	28465	100	0.156667	1.30654e-32	0.0245446	100	0.166261	1.44357e-36	0.0276427	200	-0.00167041	1.10027	2.79028e-06
SNCA	YWHAQ	29788	100	0.185136	4.4222e-47	0.0342754	100	0.198605	4.74347e-54	0.039444	164	0.0123657	0.339962	0.00015291
SNCG	SULT1A1	34692	100	0.687643	0	0.472853	100	0.159884	5.93586e-41	0.0255629	200	0.00309972	0.796296	9.60826e-06
SNCG	TIMP2	29434	100	0.692398	0	0.479415	100	0.154435	9.61207e-33	0.0238502	200	-0.0184085	1.84209	0.000338872
SNCG	WIF1	34574	100	0.691967	0	0.478818	100	0.24738	6.39371e-97	0.0611966	200	0.0335198	0.00531218	0.00112358
SNRPB2	SSB	28915	100	0.19876	1.32436e-52	0.0395057	100	0.180195	2.11804e-43	0.0324701	200	-0.0038695	1.23139	1.4973e-05
SNRPB2	SUGP1	30087	100	0.200365	1.55085e-55	0.0401462	100	0.185593	9.09931e-48	0.0344447	200	0.000861905	0.946706	7.4288e-07
SNU13	SRP14	28570	100	0.192608	7.04206e-49	0.0370977	100	0.164405	6.5811e-36	0.0270289	200	-0.0011388	1.06858	1.29686e-06
SNU13	TARS1	29021	100	0.191837	3.12589e-49	0.0368014	100	0.203054	4.60293e-55	0.041231	200	0.0209282	0.110885	0.000437991
SNU13	TEX101	28392	100	0.219337	8.18906e-63	0.0481087	100	0.236821	3.23467e-73	0.0560842	200	0.00324668	0.806772	1.05409e-05
SNU13	TRIM25	29039	100	0.208359	5.64527e-58	0.0434135	100	0.191827	2.98797e-49	0.0367976	200	0.0120029	0.360454	0.00014407
SNU13	YY1	28587	100	0.214488	1.75203e-60	0.0460049	100	0.230408	9.2173e-70	0.0530878	200	0.00153438	0.90766	2.35433e-06
SNX18	SNX9	29432	100	0.160562	2.73827e-35	0.0257802	100	0.163525	1.47774e-36	0.0267405	200	0.015987	0.220068	0.000255585
SNX2	SNX5	29248	100	0.122124	7.04767e-21	0.0149144	100	0.12625	3.25437e-22	0.0159391	163	0.031293	0.0166963	0.000979255
SNX2	STX6	28824	100	0.123936	3.59667e-21	0.0153602	100	0.136665	1.95965e-25	0.0186772	194	-0.0124943	1.65708	0.000156108
SNX2	STX7	29107	100	0.124513	1.50104e-21	0.0155034	100	0.469239	0	0.220186	200	0.0521315	6.91335e-05	0.00271769
SNX2	TFRC	29525	100	0.132991	1.03447e-24	0.0176865	100	0.414986	1.36255e-244	0.172213	200	-0.00236609	1.14425	5.59838e-06
SNX2	TP53	28824	100	0.130168	3.32123e-23	0.0169436	100	0.161962	3.55055e-35	0.0262316	200	0.0271644	0.0391806	0.000737907
SNX2	TREML2	29501	100	0.130868	5.90587e-24	0.0171264	100	0.293569	1.32435e-117	0.086183	200	0.0172342	0.185635	0.000297018
SNX2	TSC22D1	30102	100	0.134464	1.08619e-25	0.0180806	100	0.167975	2.41268e-39	0.0282155	197	0.0333408	0.00968024	0.00111161
SNX5	STK4	28830	100	0.139835	1.43082e-26	0.0195538	100	0.147097	2.95708e-29	0.0216376	184	0.0305217	0.0204668	0.000931575
SNX5	STX7	28528	100	0.136254	4.77241e-25	0.018565	100	0.476021	0	0.226596	200	0.0526251	6.98679e-05	0.0027694
SNX5	TGOLN2	29375	100	0.147031	9.43493e-30	0.0216181	100	0.516602	0	0.266877	200	0.019241	0.140315	0.000370218
SNX5	TRIM25	29255	100	0.141575	1.40669e-27	0.0200434	100	0.165258	4.25208e-37	0.0273102	185	0.0082584	0.527664	6.82011e-05
SOD1	SOD2	33808	100	0.165747	7.59604e-43	0.0274719	100	0.228597	7.13564e-81	0.0522565	199	0.0156175	0.199144	0.000243906
SOD1	SORD	33794	100	0.146931	6.28854e-34	0.0215887	100	0.183976	1.60532e-52	0.033847	200	0.0114374	0.347169	0.000130815
SOD1	SSB	32892	100	0.143164	1.8306e-31	0.0204959	100	0.183106	1.07384e-50	0.0335278	200	0.00612709	0.619297	3.75412e-05
SOD1	STIP1	33748	100	0.154886	1.65667e-37	0.0239897	100	0.147453	4.07099e-34	0.0217425	174	0.0142948	0.240319	0.00020434
SOD1	STXBP1	28877	100	0.133042	3.20352e-24	0.0177002	100	0.179828	3.59126e-43	0.0323382	185	0.0193914	0.140633	0.000376027
SOD1	SUMF2	33994	100	0.163626	5.25393e-42	0.0267736	100	0.341748	1.49399e-185	0.116792	200	-0.00303357	1.19747	9.20254e-06
SOD1	TPR	27966	100	0.16975	1.98746e-37	0.0288151	100	0.217407	8.03668e-61	0.0472657	196	0.00374773	0.779311	1.40455e-05
SOD1	TRIM24	28373	100	0.15928	1.47719e-33	0.0253701	100	0.162426	7.61343e-35	0.0263821	186	0.0243665	0.0664617	0.000593726
SOD2	STK4	34440	100	0.220126	2.34854e-76	0.0484553	100	0.156477	5.2289e-39	0.0244851	200	0.0344014	0.00429777	0.00118346
SOD2	STX7	28746	100	0.211906	2.2889e-59	0.044904	100	0.44678	3.19821e-280	0.199613	200	0.0445632	0.000725319	0.00198588
SOD2	TRIM24	29080	100	0.232451	3.33131e-72	0.0540337	100	0.171955	7.74366e-40	0.0295684	200	0.00948621	0.469493	8.99882e-05
SORBS1	SRC	29650	100	0.192956	7.69263e-51	0.0372322	100	0.159218	5.72324e-35	0.0253504	200	-0.016399	1.79328	0.000268926
SORBS1	VASP	30125	100	0.185511	8.69693e-48	0.0344142	100	0.201439	3.38049e-56	0.0405775	200	0.00166889	0.896951	2.7852e-06
SORCS2	TRIM25	28832	100	0.355475	2.43984e-171	0.126362	100	0.197607	7.40495e-52	0.0390485	200	0.0191411	0.146145	0.000366383
SORD	THOP1	34363	100	0.200136	4.98703e-63	0.0400544	100	0.221395	4.60011e-77	0.0490155	197	0.0254882	0.0346118	0.00064965
SORT1	STAM	29365	100	0.259747	3.53901e-91	0.0674688	100	0.212636	5.03861e-61	0.0452142	196	0.0124327	0.340782	0.000154573
SORT1	TCOF1	29518	100	0.258943	4.64593e-91	0.0670517	100	0.219036	4.72056e-65	0.0479768	199	0.00787727	0.545113	6.20514e-05
SORT1	TF	29564	100	0.24307	2.97315e-80	0.0590831	100	0.329139	2.22858e-149	0.108332	200	0.0128203	0.324341	0.000164359
SORT1	TG	29365	100	0.228635	1.62059e-70	0.0522738	100	0.248066	4.49667e-83	0.0615367	200	0.00397488	0.760707	1.57997e-05
SORT1	VAMP5	33929	100	0.239728	2.68049e-89	0.0574696	100	0.164116	3.57699e-42	0.0269339	199	-0.0139887	1.75072	0.000195683
SORT1	WWP2	34215	100	0.253028	1.96289e-100	0.0640229	100	0.184553	1.7332e-53	0.0340597	195	0.012614	0.296803	0.000159113
SORT1	YARS1	29377	100	0.241198	1.56941e-78	0.0581763	100	0.158551	2.21482e-34	0.0251385	178	0.0329427	0.0115647	0.00108522
SOX2	SSB	28873	100	0.215918	7.01752e-62	0.0466208	100	0.17955	4.92612e-43	0.0322383	200	-0.00984323	1.54543	9.68891e-05
SOX2	TFAP2A	29211	100	0.216799	4.2672e-63	0.0470017	100	0.194317	8.2622e-51	0.0377591	200	0.000759256	0.953733	5.76469e-07
SOX2	THRAP3	29059	100	0.196393	1.28559e-51	0.0385701	100	0.231667	1.17459e-71	0.0536697	200	-0.019623	1.86526	0.000385063
SOX2	TIA1	28683	100	0.196946	2.94882e-51	0.0387876	100	0.141687	4.14189e-27	0.0200753	200	-0.00685945	1.39652	4.70521e-05
SOX2	TNPO1	29610	100	0.213191	7.74229e-62	0.0454505	100	0.187933	3.27973e-48	0.0353188	200	0.019494	0.13362	0.000380016
SOX2	TRIM26	29027	100	0.206221	8.76497e-57	0.042527	100	0.177749	2.05603e-42	0.0315946	200	0.0094496	0.471629	8.92949e-05
SOX2	ZCCHC8	29059	100	0.236959	5.62411e-75	0.0561497	100	0.213964	3.76761e-61	0.0457808	200	-0.00170239	1.10323	2.89815e-06
SPARC	SSBP1	28852	100	0.21608	6.24883e-62	0.0466906	100	0.201795	4.40087e-54	0.0407213	200	0.000968634	0.941359	9.38253e-07
SPARC	TGFB1	34854	100	0.206734	3.74339e-68	0.0427391	100	0.253583	1.02009e-102	0.0643042	175	0.020762	0.0830558	0.000431061
SPARC	TGFBI	34396	100	0.207263	1.24825e-67	0.0429582	100	0.499094	0	0.249095	200	0.011038	0.360009	0.000121837
SPARC	VEGFA	34805	100	0.206973	3.18108e-68	0.0428378	100	0.559318	0	0.312837	180	0.0713112	2.58174e-09	0.00508529
SPARC	YWHAQ	29053	100	0.19359	3.60562e-50	0.037477	100	0.178258	1.09839e-42	0.0317758	182	-0.008748	1.49502	7.65275e-05
SPINK1	TMPRSS15	34357	100	0.362171	5.01265e-212	0.131167	100	0.252992	8.29251e-101	0.0640048	200	0.0161692	0.180203	0.000261442
SPINT1	TF	29547	100	0.264859	1.99376e-95	0.07015	100	0.324909	2.52381e-145	0.105566	200	0.00470729	0.71752	2.21586e-05
SPINT1	TMEM106A	29382	100	0.272742	9.60797e-101	0.074388	100	0.241511	9.48535e-79	0.0583277	200	0.00467921	0.719886	2.1895e-05
SPINT2	UPK3BL1	29182	100	0.231767	5.09791e-72	0.0537159	100	0.210724	1.42246e-59	0.0444046	200	0.00257061	0.844346	6.60806e-06
SPOCK1	TNF	33563	100	0.207635	2.87229e-66	0.0431124	100	0.135823	5.26774e-29	0.0184478	200	0.0102428	0.401456	0.000104915
SPP1	SSB	33957	100	0.175775	2.96683e-48	0.0308967	100	0.190748	1.16132e-56	0.0363847	200	0.0100285	0.408639	0.000100571
SPP1	STAU1	28750	100	0.198546	3.33777e-52	0.0394203	100	0.111882	1.75796e-17	0.0125176	200	-0.00468116	1.27733	2.19133e-05
SPP1	TPR	28858	100	0.196891	1.56979e-51	0.0387661	100	0.199291	8.92848e-53	0.0397169	200	0.0211571	0.108039	0.000447621
SPP1	TPT1	34158	100	0.181908	6.65593e-52	0.0330903	100	0.186259	2.26043e-54	0.0346923	200	-0.0131078	1.72128	0.000171815
SPP1	TRAF3	28983	100	0.183837	3.14944e-45	0.033796	100	0.0771057	4.16122e-09	0.00594529	200	0.0143825	0.273613	0.000206856
SPRED2	TSNAX	28587	100	0.198089	1.11618e-51	0.0392393	100	0.213425	6.87373e-60	0.0455501	198	-0.00746709	1.42757	5.57574e-05
SPRED2	VSNL1	29185	100	0.185776	1.76084e-46	0.0345129	100	0.265015	2.12116e-94	0.0702327	200	-0.0104529	1.57539	0.000109262
SPRR3	TIMD4	29601	100	0.239711	3.85807e-78	0.0574612	100	0.321957	7.57282e-143	0.103657	200	-0.00259531	1.15824	6.73561e-06
SPRR3	TIMM10	30080	100	0.238741	9.85949e-79	0.0569971	100	0.166842	8.32005e-39	0.0278362	200	-0.00489398	1.29569	2.39511e-05
SPRY2	TRAF2	33916	100	0.153835	3.39865e-37	0.0236652	100	0.105109	3.98687e-18	0.011048	186	0.0124878	0.303793	0.000155945
SPRY2	TXNDC5	34123	100	0.145669	1.11306e-33	0.0212194	100	0.163173	6.21287e-42	0.0266253	166	0.0420267	0.000515408	0.00176624
SPRY2	ZBTB16	33334	100	0.16116	5.00871e-40	0.0259725	100	0.296285	3.6503e-135	0.0877845	190	0.0307045	0.0121759	0.000942764
SPTBN2	STXBP1	29267	100	0.199284	1.69862e-53	0.0397139	100	0.171849	4.94446e-40	0.0295321	200	0.00190551	0.884119	3.63097e-06
SPTBN2	TUBB3	29480	100	0.212035	6.51591e-61	0.0449588	100	0.223017	2.3633e-67	0.0497364	200	0.000972957	0.940459	9.46645e-07
SPTBN2	WASF1	28131	100	0.181092	1.11055e-42	0.0327945	100	0.245386	6.20846e-78	0.0602143	200	0.00172943	0.896812	2.99093e-06
SPTBN2	YAP1	29268	100	0.206408	2.42634e-57	0.0426044	100	0.17391	5.69758e-41	0.0302448	200	0.00869164	0.506163	7.55446e-05
SPTLC1	TMPRSS11B	29268	100	0.168034	2.51474e-38	0.0282353	100	0.205669	6.17388e-57	0.0422998	200	0.00333434	0.798693	1.11178e-05
SRC	SRPK2	34429	100	0.169923	9.11193e-46	0.028874	100	0.171235	1.85192e-46	0.0293214	175	0.0367512	0.00228884	0.00135065
SRC	STAT5B	34479	100	0.170511	3.85416e-46	0.029074	100	0.162625	4.4731e-42	0.026447	154	0.00978805	0.416428	9.58058e-05
SRC	STC2	34634	100	0.157213	1.42839e-39	0.0247159	100	0.180886	5.06751e-52	0.0327197	199	0.00558436	0.642172	3.11851e-05
SRC	STX7	28798	100	0.181308	9.45974e-44	0.0328727	100	0.447007	5.05569e-281	0.199816	200	0.0576296	1.20829e-05	0.00332117
SRC	TFF1	34527	100	0.157608	1.19545e-39	0.0248402	100	0.298515	3.99455e-142	0.0891112	200	-0.0197733	1.89961	0.000390982
SRC	TLR3	34856	100	0.159963	3.52663e-41	0.0255882	100	0.862592	0	0.744065	200	0.0047633	0.690903	2.2689e-05
SRC	TLR4	28798	100	0.149744	3.10911e-30	0.0224232	100	0.162056	3.46531e-35	0.0262622	200	0.0044098	0.737942	1.94463e-05
SRC	TMSB10	34684	100	0.168954	1.3979e-45	0.0285454	100	0.182852	3.26282e-53	0.033435	175	0.00600971	0.61678	3.61166e-05
SRC	TNFRSF11A	34856	100	0.176213	9.95417e-50	0.031051	100	0.425448	1.50881e-304	0.181006	200	-0.000738323	1.04915	5.45122e-07
SRC	TNFRSF1A	34684	100	0.158491	2.97741e-40	0.0251193	100	0.129925	1.69915e-27	0.0168805	200	0.00498095	0.678322	2.48099e-05
SRC	TP53	33828	100	0.163501	9.51216e-42	0.0267325	100	0.189152	1.59341e-55	0.0357784	200	0.0146098	0.229562	0.000213445
SRC	TPM3	28711	100	0.168758	6.02645e-38	0.0284793	100	0.169543	2.73836e-38	0.0287447	200	-0.00906937	1.50798	8.22534e-05
SRC	TRIM25	29559	100	0.152228	5.57691e-32	0.0231734	100	0.178802	1.17419e-43	0.0319703	176	0.00632872	0.626632	4.00527e-05
SRC	USP8	33829	100	0.186782	3.6655e-54	0.0348875	100	0.188799	2.54758e-55	0.0356451	173	0.0196526	0.106035	0.000386225
SRC	VCAM1	34604	100	0.174938	1.11204e-48	0.0306032	100	0.213127	6.57058e-72	0.0454233	200	-0.0165559	1.83151	0.000274096
SRC	WASL	28798	100	0.175908	3.01954e-41	0.0309436	100	0.0779114	3.21427e-09	0.00607019	200	0.0296005	0.0246831	0.000876187
SRC	YES1	34479	100	0.163342	1.94818e-42	0.0266805	100	0.151399	1.2342e-36	0.0229218	168	0.00874815	0.467658	7.65302e-05
SRP14	STAU1	28462	100	0.147044	6.99907e-29	0.021622	100	0.10504	1.94093e-15	0.0110335	200	0.0182353	0.168951	0.000332527
SRP14	VCAM1	34314	100	0.167937	1.38246e-44	0.028203	100	0.217122	5.16064e-74	0.0471418	197	0.00405864	0.73676	1.64726e-05
SRP14	WWP2	34238	100	0.169505	2.63751e-45	0.0287318	100	0.17477	4.27774e-48	0.0305447	183	0.014683	0.224437	0.000215591
SRPK2	STAU1	28480	100	0.151587	1.25083e-30	0.0229787	100	0.119499	1.43894e-19	0.0142801	200	-0.00253028	1.15141	6.40231e-06
SRPK2	TMSB10	34388	100	0.158732	4.82883e-40	0.0251957	100	0.168111	9.05615e-45	0.0282613	161	0.0151928	0.207761	0.000230821
SRPK2	TNFAIP8L2	28881	100	0.16766	1.10887e-37	0.0281099	100	0.196596	2.01617e-51	0.0386502	176	0.0200343	0.127901	0.000401375
SRPK2	TNFRSF10C	34434	100	0.173502	1.12555e-47	0.0301029	100	0.660245	0	0.435923	200	-0.0126405	1.70572	0.000159781
SRPK2	TOP2B	28701	100	0.171458	4.04655e-39	0.029398	100	0.188151	6.87291e-47	0.0354009	161	0.025181	0.0564336	0.000634084
SRPK2	TRIM25	29442	100	0.186369	3.6418e-47	0.0347336	100	0.198137	3.38662e-53	0.0392582	177	0.0191073	0.142652	0.000365088
SRPK2	TXN	29075	100	0.165701	4.51755e-37	0.0274569	100	0.187701	2.94916e-47	0.0352317	193	-0.00575096	1.33894	3.30735e-05
SRPK2	WWP2	34282	100	0.160589	7.75963e-41	0.025789	100	0.170823	4.70731e-46	0.0291806	167	0.0286439	0.0177018	0.000820473
SSB	TP53	33220	100	0.165566	4.79913e-42	0.0274122	100	0.17844	1.16529e-48	0.0318409	200	0.00722352	0.556068	5.21793e-05
SSB	TRIM24	28413	100	0.178092	1.0434e-41	0.0317169	100	0.179553	2.23668e-42	0.0322391	200	-0.013495	1.69088	0.000182116
SSBP1	STOML2	28483	100	0.209604	1.41395e-57	0.0439338	100	0.180332	7.74915e-43	0.0325195	200	0.00935907	0.480059	8.75923e-05
SSBP1	YY1	29580	100	0.224812	1.15068e-68	0.0505403	100	0.180251	2.19149e-44	0.0324903	200	-0.0285157	1.97171	0.000813142
SSH3	STIP1	28485	100	0.0560981	2.26923e-05	0.003147	100	0.168145	2.1299e-37	0.0282729	197	0.0188378	0.155123	0.000354864
SSNA1	TANK	28974	100	0.138977	2.20664e-26	0.0193147	100	0.162579	1.30475e-35	0.026432	196	0.0191674	0.144618	0.000367389
SSNA1	TIMM10	30007	100	0.135217	6.91815e-26	0.0182838	100	0.144354	2.6207e-29	0.0208379	195	-0.00568953	1.34054	3.23708e-05
ST13	TNFRSF14	28955	100	0.186458	1.84585e-46	0.0347667	100	0.120492	3.55176e-20	0.0145183	197	0.0134644	0.305625	0.000181289
ST13	TTR	29225	100	0.161326	2.2346e-35	0.0260261	100	0.219842	6.6439e-65	0.0483304	197	0.0145224	0.266958	0.0002109
ST6GAL1	USP28	29847	100	0.213968	9.13238e-63	0.0457822	100	0.171919	7.99186e-41	0.0295561	200	-0.00898814	1.5125	8.07866e-05
STAM	STAMBP	29246	100	0.21936	1.15462e-64	0.0481189	100	0.145781	3.78068e-29	0.0212521	200	0.0194244	0.137444	0.000377308
STAM	SULT1A1	29741	100	0.217264	1.75148e-64	0.0472038	100	0.157156	3.35793e-34	0.0246981	200	-0.0140657	1.72191	0.000197844
STAM	USP8	28902	100	0.19481	1.5349e-50	0.0379511	100	0.208734	6.41204e-58	0.0435699	200	0.0246879	0.060544	0.000609493
STAM	ZPR1	29116	100	0.217074	4.68072e-63	0.0471213	100	0.191573	2.97194e-49	0.0367001	200	-0.00402659	1.24131	1.62134e-05
STAMBP	TP53	33469	100	0.157405	2.17598e-38	0.0247765	100	0.176781	4.06016e-48	0.0312517	200	0.0319747	0.00889525	0.00102238
STAMBP	USP28	29335	100	0.162738	4.1725e-36	0.0264835	100	0.175284	1.06738e-41	0.0307245	200	-0.00284185	1.17228	8.07612e-06
STAMBP	VAMP8	28490	100	0.152112	7.65287e-31	0.023138	100	0.161831	9.71882e-35	0.0261894	191	0.0115766	0.382283	0.000134018
STAT2	VASP	29339	100	0.203768	4.98428e-56	0.0415213	100	0.198146	5.10752e-53	0.0392619	169	-0.00930699	1.524	8.66201e-05
STAT5B	SUOX	29519	100	0.162322	3.87392e-36	0.0263484	100	0.227926	1.98439e-70	0.0519502	200	0.0248181	0.056561	0.000615938
STAT5B	TPM3	28570	100	0.153986	1.16962e-31	0.0237116	100	0.190564	7.25108e-48	0.0363148	200	-0.0239529	1.92978	0.000573741
STAT5B	VCAM1	34314	100	0.176265	5.24449e-49	0.0310693	100	0.222331	1.31685e-77	0.049431	198	-0.0229017	1.94217	0.000524487
STAU1	STIP1	28485	100	0.0967996	2.44517e-13	0.00937016	100	0.179133	2.72699e-42	0.0320885	200	0.0238148	0.0722782	0.000567143
STAU1	STXBP3	27926	100	0.106522	1.44437e-15	0.0113469	100	0.172847	1.03905e-38	0.029876	200	0.0183955	0.169268	0.000338395
STAU1	TARBP2	27944	100	0.111025	8.55078e-17	0.0123266	100	0.154691	2.86314e-31	0.0239294	200	0.00940458	0.482132	8.84462e-05
STAU1	TFRC	28556	100	0.110588	5.24224e-17	0.0122296	100	0.420662	9.40448e-244	0.176957	200	0.00890281	0.501162	7.92601e-05
STAU1	THRAP3	28369	100	0.0889989	1.87826e-11	0.0079208	100	0.211739	1.62849e-58	0.0448336	200	-0.00293319	1.17481	8.60361e-06
STAU1	TOP1	29103	100	0.0894015	8.3411e-12	0.00799263	100	0.675102	0	0.455763	200	0.0366113	0.00521609	0.00134039
STAU1	TOP2B	28483	100	0.109006	1.58789e-16	0.0118824	100	0.181113	3.36261e-43	0.0328018	200	0.0141507	0.285611	0.000200242
STAU1	TPR	28369	100	0.109058	1.76688e-16	0.0118936	100	0.205599	3.34122e-55	0.042271	200	0.00928955	0.484213	8.62957e-05
STAU1	TUBB3	28464	100	0.101598	1.55081e-14	0.0103221	100	0.209326	2.19148e-57	0.0438173	200	-0.0040989	1.24281	1.6801e-05
STAU1	VIM	28005	100	0.100988	3.57458e-14	0.0101986	100	0.198501	7.12189e-51	0.0394028	200	0.00215407	0.871956	4.64003e-06
STAU1	WDR46	29105	100	0.0869617	3.01265e-11	0.00756233	100	0.205744	1.12501e-56	0.0423307	200	0.015347	0.24171	0.00023553
STAU1	YWHAQ	28361	100	0.0962144	3.8306e-13	0.0092572	100	0.17216	5.52845e-39	0.0296391	200	0.0126451	0.341014	0.000159898
STIP1	STK11	33753	100	0.167917	7.08819e-44	0.028196	100	0.151662	5.0829e-36	0.0230013	155	0.0166885	0.170394	0.000278505
STIP1	TERF1	28690	100	0.168491	8.34952e-38	0.0283891	100	0.221031	1.94294e-64	0.0488549	200	-0.0141529	1.71623	0.000200305
STIP1	TP53	33647	100	0.142893	4.95767e-32	0.0204183	100	0.185395	4.23494e-53	0.0343715	200	0.0370159	0.00239016	0.00137018
STIP1	TRIM25	29452	100	0.146495	1.28876e-29	0.0214608	100	0.183339	1.08642e-45	0.0336133	179	0.0168513	0.195978	0.000283968
STIP1	UFD1	29452	100	0.130675	7.50671e-24	0.0170759	100	0.163273	1.79831e-36	0.026658	158	0.0549008	2.48983e-05	0.0030141
STK11	STK24	33306	100	0.146607	2.52971e-33	0.0214935	100	0.173958	2.06264e-46	0.0302614	166	0.0145803	0.234122	0.000212584
STK11	TBC1D23	33719	100	0.155239	1.21908e-37	0.0240991	100	0.158445	3.69606e-39	0.0251049	176	0.0107644	0.376808	0.000115873
STK11	TP53	33267	100	0.141514	4.17015e-31	0.0200263	100	0.188628	2.45179e-54	0.0355806	200	0.0320879	0.00885866	0.00102963
STK11	TRIM25	28913	100	0.137305	9.80095e-26	0.0188527	100	0.195972	3.75259e-51	0.038405	173	-0.00614706	1.35973	3.77863e-05
STK24	TBCB	33651	100	0.175818	7.35975e-48	0.0309119	100	0.166307	6.14172e-43	0.0276579	156	0.00430905	0.723762	1.85679e-05
STK24	TBR1	28207	100	0.178527	1.28856e-41	0.0318717	100	0.18721	1.16507e-45	0.0350475	200	-0.0243163	1.93218	0.000591281
STK24	TRIM25	28840	100	0.165822	7.74072e-37	0.027497	100	0.177905	3.16222e-42	0.0316502	181	0.0113943	0.386926	0.00012983
STK24	VIM	33306	100	0.182785	3.89115e-51	0.0334104	100	0.199269	1.26077e-60	0.0397083	200	-0.00158326	1.1028	2.50671e-06
STK24	WIF1	34040	100	0.178668	6.08128e-50	0.0319223	100	0.274996	2.14125e-118	0.0756226	200	-0.00836296	1.50975	6.9939e-05
STK4	STOML2	28460	100	0.150429	3.65746e-30	0.0226288	100	0.163937	1.39995e-35	0.0268755	200	0.00839756	0.526453	7.05191e-05
STK4	TCOF1	29573	100	0.169793	1.69461e-39	0.0288296	100	0.210102	5.41789e-60	0.0441428	200	0.00248197	0.848659	6.16017e-06
STK4	THAP12	28409	100	0.168292	2.32039e-37	0.0283223	100	0.208134	1.237e-56	0.0433196	200	0.0157483	0.235306	0.000248009
STK4	TP53	33621	100	0.155295	1.44934e-37	0.0241164	100	0.196844	1.02134e-59	0.0387475	200	0.0292902	0.0163116	0.000857917
STK4	VIM	33978	100	0.165937	3.77941e-43	0.0275352	100	0.192279	1.35256e-57	0.0369712	200	-0.00871491	1.52741	7.59496e-05
STOML2	TGFB1	28775	100	0.147986	1.53494e-29	0.0218998	100	0.254152	1.5811e-85	0.0645931	199	0.0101496	0.441407	0.000103014
STX16	STX4	33699	100	0.193221	1.08892e-57	0.0373344	100	0.176311	3.48201e-48	0.0310856	193	-0.00103311	1.06757	1.06732e-06
STX16	STX7	28110	100	0.178027	2.95137e-41	0.0316937	100	0.469235	7.19239e-306	0.220182	198	0.0740298	2.74219e-08	0.00548041
STX16	TFRC	33714	100	0.175474	9.28476e-48	0.0307912	100	0.42359	8.56393e-292	0.179429	200	0.00966418	0.427548	9.33964e-05
STX16	TRIM25	28832	100	0.155134	2.17176e-32	0.0240666	100	0.191181	1.36082e-48	0.03655	195	0.0256886	0.0511119	0.000659902
STX16	VAMP5	33267	100	0.172163	1.98533e-45	0.0296399	100	0.199888	6.29046e-61	0.0399551	200	0.0291362	0.017474	0.000848918
STX16	VTI1A	28253	100	0.152778	7.45714e-31	0.0233412	100	0.143747	1.80783e-27	0.0206631	192	0.019222	0.148551	0.000369487
STX1B	TXLNA	28685	100	0.19514	2.40917e-50	0.0380796	100	0.182349	4.43269e-44	0.033251	200	-0.00248733	1.1494	6.18681e-06
STX3	STX4	29501	100	0.142273	4.67478e-28	0.0202417	100	0.166679	5.09875e-38	0.0277818	200	-0.00972014	1.54462	9.44811e-05
STX3	STX6	28907	100	0.143862	4.12467e-28	0.0206963	100	0.132805	3.65887e-24	0.0176372	200	-0.0182523	1.83474	0.000333145
STX3	STX7	29185	100	0.134207	7.20426e-25	0.0180115	100	0.468109	0	0.219126	200	0.00748295	0.567603	5.59946e-05
STX3	STX8	29521	100	0.132972	1.06006e-24	0.0176815	100	0.1626	2.9006e-36	0.0264389	200	-0.0157662	1.7742	0.000248574
STX3	STXBP1	30173	100	0.137076	1.05977e-26	0.0187899	100	0.173144	7.99983e-42	0.0299789	200	0.00153498	0.905108	2.35618e-06
STX3	SYT1	30406	100	0.136652	9.71596e-27	0.0186738	100	0.155248	4.08176e-34	0.024102	200	0.00474912	0.711184	2.25541e-05
STX3	TNFRSF10B	29389	100	0.130034	1.39146e-23	0.0169088	100	0.328949	2.5089e-148	0.108208	200	0.0119279	0.360584	0.000142276
STX3	TXLNA	29389	100	0.139282	7.5521e-27	0.0193994	100	0.163941	1.10433e-36	0.0268768	200	0.0237129	0.0691039	0.000562303
STX3	VAMP8	29185	100	0.125508	6.27918e-22	0.0157522	100	0.165839	2.89075e-37	0.0275027	200	-0.0238897	1.93201	0.000570719
STX4	STX6	33699	100	0.179997	3.53502e-50	0.0323991	100	0.129781	1.04903e-26	0.0168431	190	-0.0122589	1.68568	0.00015028
STX4	STX7	28642	100	0.175957	4.68078e-41	0.030961	100	0.477208	0	0.227727	200	0.0443024	0.000796883	0.0019627
STX4	STX8	34363	100	0.15919	3.07183e-40	0.0253415	100	0.157018	3.50231e-39	0.0246545	174	0.0291555	0.0156493	0.000850043
STX4	STXBP1	29519	100	0.165908	1.069e-37	0.0275253	100	0.169638	2.33921e-39	0.028777	179	-0.0204602	1.884	0.000418619
STX4	STXBP3	33699	100	0.166345	5.17475e-43	0.0276706	100	0.20462	1.27268e-64	0.0418692	184	-0.00713261	1.44174	5.08741e-05
STX4	SYT1	29501	100	0.159554	6.08812e-35	0.0254574	100	0.155072	4.45073e-33	0.0240474	200	0.0131849	0.31126	0.000173842
STX4	TXLNA	34238	100	0.168599	7.79866e-45	0.0284256	100	0.172154	1.06864e-46	0.0296369	175	0.0061285	0.612137	3.75586e-05
STX4	VAMP5	33719	100	0.165118	2.01654e-42	0.027264	100	0.180324	2.19211e-50	0.0325168	200	0.0137356	0.259423	0.000188668
STX5	STX6	28110	100	0.213845	3.73493e-59	0.0457295	100	0.130181	1.12009e-22	0.016947	200	0.0293437	0.0277947	0.000861051
STX5	STX7	29580	100	0.212272	3.00322e-61	0.0450594	100	0.45856	1.53536e-305	0.210278	200	0.0327843	0.0116767	0.00107481
STX5	STX8	28701	100	0.209736	4.4349e-58	0.0439893	100	0.1651	2.33111e-36	0.0272579	200	-0.0137604	1.70275	0.000189348
STX5	TGOLN2	29339	100	0.217698	6.97937e-64	0.0473925	100	0.529321	0	0.280181	200	0.01841	0.158551	0.00033893
STX5	TNFRSF1B	28746	100	0.197494	1.18967e-51	0.0390039	100	0.158246	1.48289e-33	0.0250419	200	0.0229043	0.0824747	0.000524607
STX5	TP53	28110	100	0.190878	2.82283e-47	0.0364344	100	0.192924	2.8246e-48	0.0372198	200	-0.00972298	1.53393	9.45364e-05
STX5	USO1	28642	100	0.205463	1.19867e-55	0.0422152	100	0.144025	6.28118e-28	0.0207432	199	-0.0192787	1.85541	0.00037167
STX6	STX7	28110	100	0.130633	7.96699e-23	0.017065	100	0.4614	1.66601e-294	0.21289	200	0.0571067	1.83231e-05	0.00326117
STX6	STX8	33640	100	0.11324	1.20003e-20	0.0128233	100	0.179696	6.19349e-50	0.0322906	191	0.0126388	0.299951	0.000159739
STX6	TOR1AIP1	28228	100	0.156763	2.18296e-32	0.0245745	100	0.498514	0	0.248516	200	5.5301e-05	0.996686	3.0582e-09
STX6	TRIM25	28832	100	0.128403	1.25991e-22	0.0164874	100	0.169797	1.48829e-38	0.0288311	191	-0.0275257	1.96339	0.000757664
STX6	TSC1	28110	100	0.127475	8.38105e-22	0.0162499	100	0.11905	3.35818e-19	0.014173	156	0.0439684	0.000975111	0.00193322
STX6	USO1	33699	100	0.13557	5.18141e-29	0.0183794	100	0.184667	9.13162e-53	0.0341019	186	-0.00358214	1.23125	1.28317e-05
STX6	USP8	33267	100	0.117862	5.14337e-22	0.0138915	100	0.163322	5.34545e-41	0.0266741	187	0.0167265	0.17252	0.000279776
STX6	VAMP5	33267	100	0.128054	1.00092e-25	0.0163979	100	0.174793	8.55221e-47	0.0305528	200	0.0240995	0.0493436	0.000580784
STX6	VAMP8	28110	100	0.131799	3.29308e-23	0.017371	100	0.184089	4.85516e-44	0.0338887	198	0.000352392	0.978925	1.2418e-07
STX6	VPS53	33699	100	0.141293	2.15524e-31	0.0199638	100	0.167577	1.23526e-43	0.0280819	187	0.000661907	0.956675	4.38121e-07
STX6	YES1	33699	100	0.119295	8.66988e-23	0.0142312	100	0.144403	9.93889e-33	0.0208523	189	0.00592551	0.626721	3.51117e-05
STX7	STX8	28701	100	0.462409	4.04677e-302	0.213822	100	0.157848	2.41565e-33	0.024916	200	0.0721886	4.37117e-08	0.00521119
STX7	SUGP1	29120	100	0.467978	0	0.219003	100	0.170087	4.71183e-39	0.0289295	200	0.0565333	1.58253e-05	0.00319602
STX7	SV2A	28478	100	0.465461	3.12514e-304	0.216654	100	0.188402	1.17369e-46	0.0354952	200	0.0471613	0.000370515	0.00222419
STX7	SWAP70	29120	100	0.46046	1.27598e-303	0.212024	100	0.171717	8.7784e-40	0.0294868	200	0.0645698	8.14979e-07	0.00416927
STX7	TGOLN2	29339	100	0.468496	0	0.219489	100	0.521197	0	0.271646	200	0.000313873	0.980824	9.85161e-08
STX7	TMPRSS11B	28558	100	0.477074	0	0.2276	100	0.185426	2.3944e-45	0.0343828	200	-0.0033219	1.19817	1.1035e-05
STX7	TOR1AIP1	28528	100	0.462881	5.60235e-301	0.214258	100	0.499576	0	0.249576	200	0.0359555	0.00660656	0.0012928
STX7	TPD52L2	28660	100	0.483704	0	0.233969	100	0.177332	1.03676e-41	0.0314467	200	0.0622836	2.36955e-06	0.00387925
STX7	TSC1	29580	100	0.462218	0	0.213646	100	0.104542	7.54752e-16	0.0109291	200	0.0415763	0.00138111	0.00172859
STX7	VAMP5	28217	100	0.480381	0	0.230766	100	0.172699	4.9786e-39	0.029825	200	0.025759	0.0530021	0.000663525
STX7	VAMP8	29580	100	0.492405	0	0.242462	100	0.176022	2.23523e-42	0.0309836	200	0.0851309	5.43831e-11	0.00724727
STX7	VPS53	28642	100	0.473141	0	0.223862	100	0.183441	1.57168e-44	0.0336507	200	0.0615236	3.16631e-06	0.00378516
STX7	VTI1A	28660	100	0.454442	3.45895e-290	0.206518	100	0.166982	4.08458e-37	0.027883	198	0.0737965	2.2249e-08	0.00544592
STX7	YES1	28642	100	0.482945	0	0.233236	100	0.156488	9.94932e-33	0.0244886	200	0.0786602	2.50355e-09	0.00618743
STX8	TGOLN2	29576	100	0.166337	5.84017e-38	0.0276679	100	0.528137	0	0.278929	200	-0.00290399	1.1767	8.43317e-06
STX8	TMED8	29442	100	0.145857	2.31721e-29	0.0212744	100	0.163307	1.7868e-36	0.0266691	178	0.0115076	0.377312	0.000132425
STX8	VAMP5	33804	100	0.156388	2.84167e-38	0.0244572	100	0.17441	2.5795e-47	0.0304187	200	0.0141101	0.246064	0.000199094
STX8	VAMP8	28701	100	0.189058	2.4723e-47	0.035743	100	0.161743	6.03686e-35	0.0261608	194	0.0262593	0.0466588	0.000689549
STX8	VTI1A	28881	100	0.175753	2.71603e-41	0.0308893	100	0.160668	1.0508e-34	0.025814	175	0.0288066	0.0285761	0.000829823
STXBP1	USO1	29519	100	0.180009	3.54907e-44	0.0324034	100	0.163895	8.09998e-37	0.0268616	168	0.0130804	0.314988	0.000171097
SUGP1	THY1	29747	100	0.199233	2.56501e-54	0.0396937	100	0.346247	3.6275e-167	0.119887	199	-0.00709914	1.41593	5.03978e-05
SUGT1	TP53	34299	100	0.151053	2.72033e-36	0.0228169	100	0.180511	2.514e-51	0.0325841	200	0.0250559	0.0379814	0.000627799
SUGT1	TPT1	33334	100	0.14466	1.6714e-32	0.0209266	100	0.194598	6.8598e-58	0.0378686	200	-0.0122739	1.68364	0.000150649
SULT1A1	UBXN1	29177	100	0.153229	5.45407e-32	0.0234792	100	0.197723	1.62011e-52	0.0390943	196	-0.0121829	1.64786	0.000148424
SULT1A1	YAP1	29823	100	0.161754	3.00895e-36	0.0261644	100	0.18725	3.40233e-48	0.0350626	200	-2.92639e-05	1.0018	8.56375e-10
SULT1A1	ZFYVE19	29747	100	0.143121	1.34537e-28	0.0204837	100	0.255665	2.04606e-89	0.0653645	200	-0.00876403	1.50086	7.68083e-05
SULT1A1	ZPR1	28911	100	0.156553	4.7715e-33	0.024509	100	0.205107	5.80092e-56	0.0420688	200	-0.00426766	1.2544	1.8213e-05
SUMF2	TRIAP1	35140	100	0.364279	1.61318e-219	0.132699	100	0.16385	1.74856e-43	0.0268467	200	0.0304482	0.010689	0.000927091
SUMF2	TTR	29593	100	0.3662	3.00447e-187	0.134102	100	0.190143	2.68436e-49	0.0361545	190	-0.0125613	1.66603	0.000157786
SUOX	SYNGAP1	29267	100	0.217237	1.81971e-63	0.0471921	100	0.19359	1.58064e-50	0.0374769	200	0.0222206	0.0891621	0.000493757
SUOX	TIMM10	30149	100	0.232134	1.41287e-74	0.0538863	100	0.148298	5.41942e-31	0.0219924	200	0.0119047	0.355383	0.000141721
SUOX	TSC1	29193	100	0.211991	2.63305e-60	0.04494	100	0.148767	3.02965e-30	0.0221316	200	0.0184373	0.158968	0.000339933
SUOX	VPS28	29667	100	0.227239	2.37135e-70	0.0516375	100	0.190913	8.21639e-50	0.0364478	200	0.00738557	0.569513	5.45466e-05
SUSD1	TMEM106A	28902	100	0.182982	1.06543e-44	0.0334824	100	0.223147	3.85442e-66	0.0497944	197	-0.0052121	1.30802	2.7166e-05
SUSD4	TUBB3	29116	100	0.291979	8.34852e-115	0.0852517	100	0.189367	3.80252e-48	0.0358599	200	-0.00703952	1.40878	4.95549e-05
SV2A	TP53	28202	100	0.192695	2.6002e-48	0.0371314	100	0.190472	3.18161e-47	0.0362795	200	0.0302639	0.0230361	0.000915905
SWAP70	TAX1BP1	30087	100	0.160517	5.11908e-36	0.0257658	100	0.208327	5.47736e-60	0.0434	200	0.0516588	6.09819e-05	0.00266863
SWAP70	VASP	29994	100	0.160387	7.47986e-36	0.0257239	100	0.197951	4.66835e-54	0.0391847	200	0.0598607	3.49738e-06	0.00358331
SYT1	TFAP2A	29268	100	0.147413	8.56538e-30	0.0217306	100	0.17801	7.14883e-43	0.0316874	200	-0.0114533	1.61901	0.000131179
SYT1	TNFRSF10C	29522	100	0.159451	6.38936e-35	0.0254246	100	0.655003	0	0.429029	200	0.00683574	0.599489	4.67273e-05
TAB2	TANK	28591	100	0.197074	3.62612e-51	0.0388381	100	0.205444	1.52424e-55	0.0422072	188	0.00398094	0.763442	1.58479e-05
TAB2	TGFBR1	28760	100	0.173711	3.33277e-40	0.0301754	100	0.193234	1.65767e-49	0.0373394	200	0.00518243	0.694347	2.68576e-05
TAB2	TGM2	29009	100	0.203996	1.53183e-55	0.0416142	100	0.12983	3.13405e-23	0.0168559	199	0.00377341	0.773853	1.42387e-05
TAB2	TNFRSF11A	29422	100	0.210406	7.20526e-60	0.0442706	100	0.470703	0	0.221562	200	0.017367	0.182863	0.000301612
TAB2	TNFRSF1A	29133	100	0.191986	1.73657e-49	0.0368585	100	0.153128	6.6689e-32	0.0234481	200	0.0153312	0.241991	0.000235047
TAB2	TPM3	28679	100	0.197389	1.78238e-51	0.0389623	100	0.199311	1.81439e-52	0.0397248	200	0.00489568	0.710883	2.39677e-05
TAB2	TRIM5	29066	100	0.209871	7.17841e-59	0.0440459	100	0.237166	3.92308e-75	0.0562476	200	0.0156281	0.233516	0.000244237
TAB2	TTN	28679	100	0.210736	1.39986e-58	0.0444099	100	0.101667	1.18627e-14	0.0103361	200	-0.00787308	1.4489	6.19853e-05
TAB2	ZBTB16	28458	100	0.216601	2.11745e-61	0.046916	100	0.293834	1.02161e-113	0.0863386	195	0.0181114	0.171903	0.000328024
TACC3	TTF2	28796	100	0.200482	2.71703e-53	0.0401932	100	0.30104	6.07767e-121	0.0906253	199	0.0421692	0.00137015	0.00177824
TACC3	VASP	29524	100	0.196643	1.51179e-52	0.0386686	100	0.209854	9.38731e-60	0.0440385	195	0.0249229	0.0555047	0.00062115
TADA3	TP53	28824	100	0.18146	7.37501e-44	0.0329278	100	0.17537	4.91061e-41	0.0307545	199	0.0206341	0.117258	0.000425766
TALDO1	TERF1	29132	100	0.157677	9.52577e-34	0.0248621	100	0.21052	2.32252e-59	0.0443188	200	0.00703957	0.591123	4.95556e-05
TALDO1	THOP1	29292	100	0.174109	4.27524e-41	0.0303139	100	0.228592	2.57896e-70	0.0522543	199	0.0192037	0.141662	0.000368784
TALDO1	TPR	29133	100	0.183038	4.55686e-45	0.0335029	100	0.20123	2.73921e-54	0.0404933	196	0.00592632	0.651087	3.51212e-05
TALDO1	TRIM24	29447	100	0.198547	2.01077e-53	0.0394211	100	0.181733	6.6511e-45	0.0330267	181	0.0229768	0.0778845	0.000527934
TALDO1	TRIM25	29957	100	0.177815	9.50228e-44	0.0316181	100	0.186089	8.09687e-48	0.0346291	177	-0.0155279	1.77052	0.000241116
TANK	TNF	33442	100	0.200696	9.91124e-62	0.0402789	100	0.12867	4.34845e-26	0.0165559	199	-0.00510536	1.32364	2.60647e-05
TANK	TNIP1	29044	100	0.198719	8.3911e-53	0.0394893	100	0.188668	1.11347e-47	0.0355956	191	0.0138782	0.290291	0.000192604
TANK	TRAF2	33916	100	0.195878	1.21379e-59	0.0383682	100	0.0976991	7.37114e-16	0.00954511	197	0.0362051	0.00286148	0.00131081
TANK	TSC1	28270	100	0.196581	2.29587e-50	0.0386442	100	0.126386	1.43479e-21	0.0159734	200	-0.0123472	1.64672	0.000152452
TANK	TXLNA	33634	100	0.179701	6.36176e-50	0.0322923	100	0.166494	5.23173e-43	0.0277202	182	0.041625	0.000638757	0.00173264
TANK	YOD1	28170	100	0.170642	4.48631e-38	0.0291186	100	0.185072	1.36136e-44	0.0342517	199	0.0034652	0.794832	1.20076e-05
TAP1	TSPAN8	29663	100	0.212863	9.47896e-62	0.0453107	100	0.399858	1.18905e-226	0.159886	200	-0.00479967	1.28831	2.30369e-05
TARBP2	TOP1	28840	100	0.163477	7.74004e-36	0.0267248	100	0.67363	0	0.453777	200	-0.0276767	1.96444	0.000765999
TARS1	TP53	28824	100	0.197631	7.48656e-52	0.0390582	100	0.154161	5.44527e-32	0.0237656	199	0.0154316	0.241439	0.000238134
TARS1	TPD52L2	29275	100	0.193439	1.81849e-50	0.0374185	100	0.185146	2.61346e-46	0.0342789	195	0.00632295	0.628584	3.99796e-05
TARS1	TRIM25	30059	100	0.197354	7.55062e-54	0.0389484	100	0.195923	4.41484e-53	0.0383857	195	-0.00901041	1.51511	8.11875e-05
TARS1	VCAM1	29470	100	0.211789	9.41534e-61	0.0448548	100	0.210639	4.23397e-60	0.044369	200	-0.0069172	1.40454	4.78477e-05
TAX1BP1	TBC1D17	28915	100	0.178811	9.41187e-43	0.0319733	100	0.294453	5.02542e-116	0.0867023	200	0.0390941	0.0029448	0.00152834
TAX1BP1	TNIP1	30406	100	0.192139	1.17395e-51	0.0369176	100	0.180781	7.73882e-46	0.0326819	165	0.0166354	0.194609	0.000276736
TAX1BP1	TOP1	30087	100	0.176105	4.12433e-43	0.0310131	100	0.670564	0	0.449656	200	-0.00286606	1.1759	8.21429e-06
TAX1BP1	UBE2L6	30080	100	0.172362	2.44595e-41	0.0297086	100	0.189155	1.4176e-49	0.0357798	192	0.039356	0.0022648	0.00154889
TAX1BP1	YTHDF3	29044	100	0.203249	3.32625e-55	0.0413101	100	0.183033	6.23852e-45	0.0335009	175	0.0422466	0.00128026	0.00178478
TBC1D17	TFRC	33733	100	0.281486	4.45059e-123	0.0792341	100	0.411358	7.7239e-274	0.169215	200	0.0163403	0.179617	0.000267005
TBCA	TIGAR	28206	100	0.17582	2.134e-40	0.0309126	100	0.194762	2.41761e-49	0.0379321	199	0.0404547	0.00237375	0.00163659
TBCA	TRIM24	28990	100	0.166586	2.37481e-37	0.0277508	100	0.162532	1.29498e-35	0.0264165	178	0.0427079	0.00114291	0.00182396
TBCB	TWF2	29435	100	0.159026	1.20189e-34	0.0252891	100	0.15304	3.49022e-32	0.0234213	151	0.00950696	0.465818	9.03822e-05
TBCB	TXNDC5	34692	100	0.164684	2.24171e-43	0.027121	100	0.168859	1.52279e-45	0.0285134	160	0.0128324	0.285195	0.000164671
TBR1	TET2	29034	100	0.191348	5.30348e-49	0.0366142	100	0.20263	7.44315e-55	0.0410589	199	-0.00199835	1.121	3.9934e-06
TCL1A	TXLNA	34832	100	0.313958	3.60271e-159	0.0985698	100	0.182159	4.88139e-53	0.033182	200	0.00865886	0.469942	7.49758e-05
TCN1	TIMM10	29563	100	0.520363	0	0.270778	100	0.146819	7.58525e-30	0.0215559	200	-0.00321281	1.19508	1.03221e-05
TCOF1	TGFBR2	29765	100	0.208315	2.31177e-59	0.0433953	100	0.154253	5.06165e-33	0.0237939	198	0.0108373	0.403149	0.000117448
TCOF1	TXN	29687	100	0.199395	2.67861e-54	0.0397584	100	0.17473	6.46294e-42	0.0305307	198	-0.00474133	1.28508	2.24802e-05
TCOF1	VIM	29024	100	0.201376	3.61491e-54	0.0405524	100	0.178151	1.35812e-42	0.0317376	200	0.0181126	0.167677	0.000328067
TCOF1	WWP2	29434	100	0.208853	5.14074e-59	0.0436196	100	0.178239	3.26413e-43	0.0317692	200	-0.00745432	1.43253	5.5567e-05
TCTN3	TFRC	29675	100	0.581469	0	0.338106	100	0.430098	7.16031e-266	0.184985	200	-0.000408605	1.02511	1.66958e-07
TCTN3	TMEM106A	30056	100	0.561864	0	0.315691	100	0.229517	1.09083e-72	0.0526778	200	-0.01643	1.79721	0.000269944
TCTN3	TOR1AIP1	29451	100	0.578967	0	0.335202	100	0.506978	0	0.257026	200	-0.00323808	1.19622	1.04852e-05
TCTN3	TXNDC5	29897	100	0.569625	0	0.324473	100	0.178977	3.18723e-44	0.0320327	200	0.0260467	0.0440143	0.00067843
TDP1	TOP1	30059	100	0.10922	2.03954e-17	0.0119289	100	0.67171	0	0.451194	200	0.00351101	0.785503	1.23272e-05
TDRKH	TOMM20	28952	100	0.230231	1.60537e-70	0.0530063	100	0.181288	5.74364e-44	0.0328655	196	0.0194068	0.139804	0.000376623
TEK	TIE1	34909	100	0.522164	0	0.272655	100	0.412948	1.06266e-285	0.170526	173	0.0158384	0.185775	0.000250854
TERF1	TP53BP1	29580	100	0.190706	1.43852e-49	0.0363689	100	0.114523	9.93966e-19	0.0131154	200	0.0260174	0.0453858	0.000676907
TERF1	TUBB3	28558	100	0.212069	4.46411e-59	0.0449734	100	0.207977	7.72094e-57	0.0432543	199	0.0179387	0.175271	0.000321797
TET2	TP53	28410	100	0.190883	9.17483e-48	0.0364361	100	0.190179	2.02936e-47	0.036168	200	-0.00847402	1.47694	7.1809e-05
TET2	TPM3	28633	100	0.22079	3.62469e-64	0.0487482	100	0.206878	2.17342e-56	0.0427986	200	0.00572818	0.664751	3.28121e-05
TET2	TRIM21	29015	100	0.217371	5.12595e-63	0.0472501	100	0.0875093	2.42869e-11	0.00765788	200	-0.0197125	1.86677	0.000388582
TET2	YWHAQ	28994	100	0.207396	2.33079e-57	0.0430131	100	0.181067	6.39179e-44	0.0327853	200	0.0109172	0.405901	0.000119185
TEX101	TPD52L2	28769	100	0.220657	2.20149e-64	0.0486894	100	0.186604	3.08217e-46	0.0348211	200	-0.00765779	1.43857	5.86417e-05
TF	TFRC	29718	100	0.319429	4.6465e-141	0.102035	100	0.413713	1.6483e-244	0.171159	198	0.0284269	0.0284203	0.000808088
TF	TTR	30214	100	0.317058	3.59749e-141	0.100525	100	0.201175	3.32122e-56	0.0404712	200	-0.00239248	1.1475	5.72397e-06
TF	TUBB3	29162	100	0.313044	9.01504e-133	0.0979964	100	0.200972	3.31686e-54	0.0403898	200	0.0448254	0.000616633	0.00200931
TF	TYRP1	29355	100	0.327014	2.3134e-146	0.106938	100	0.131105	6.3044e-24	0.0171886	200	0.0205916	0.114655	0.000424014
TFAP2A	THY1	28911	100	0.198044	3.18868e-52	0.0392215	100	0.340827	3.18392e-157	0.116163	200	0.0098111	0.455736	9.62576e-05
TFAP2A	TMPRSS5	28337	100	0.196674	1.59455e-50	0.0386805	100	0.590844	0	0.349096	200	0.00318552	0.810522	1.01475e-05
TFAP2A	VEGFA	28869	100	0.190148	3.90337e-48	0.0361562	100	0.554444	0	0.307408	200	-0.0104394	1.57225	0.000108982
TFAP2A	YY1	28558	100	0.206105	7.8609e-56	0.0424792	100	0.193639	2.27516e-49	0.0374962	200	0.00538506	0.684104	2.89989e-05
TFF1	VSNL1	29428	100	0.324913	9.57005e-145	0.105568	100	0.287548	2.028e-112	0.0826841	200	0.0151748	0.244449	0.000230275
TFF2	ZHX2	29636	100	0.213554	4.25492e-62	0.0456052	100	0.202222	9.73802e-56	0.0408936	200	-0.0207648	1.89006	0.000431177
TFPI2	TP53	33780	100	0.24848	1.32739e-95	0.0617421	100	0.187443	1.80464e-54	0.0351348	200	-0.00694405	1.43177	4.82198e-05
TFRC	TGOLN2	29704	100	0.415154	3.01113e-246	0.172353	100	0.540228	0	0.291846	200	-0.0198315	1.87356	0.00039329
TFRC	TMPRSS11B	28685	100	0.408591	8.70667e-230	0.166947	100	0.197796	1.05686e-51	0.0391234	200	0.000664184	0.959886	4.4114e-07
TFRC	TNFRSF10B	34295	100	0.400432	1.44154e-262	0.160346	100	0.336626	2.3973e-181	0.113317	200	-0.0147988	1.7796	0.000219004
TFRC	TNFSF13B	35071	100	0.402912	4.49251e-272	0.162338	100	0.296553	2.19637e-142	0.087944	200	0.00239627	0.840971	5.7421e-06
TFRC	TSPAN15	28671	100	0.406153	1.06334e-226	0.16496	100	0.197798	1.11959e-51	0.0391242	200	0.0171482	0.194175	0.00029406
TFRC	VAMP5	34081	100	0.396945	4.8792e-256	0.157565	100	0.159121	6.83743e-40	0.0253195	200	-0.00331614	1.21571	1.09968e-05
TFRC	VCAM1	35180	100	0.416166	7.36133e-293	0.173194	100	0.222037	2.56645e-79	0.0493002	200	0.0163597	0.170027	0.000267641
TFRC	YTHDF3	33930	100	0.419707	8.16655e-288	0.176154	100	0.17403	2.74287e-47	0.0302864	200	0.00303731	0.802464	9.22523e-06
TGFB1	TGFB2	29742	100	0.250859	4.92202e-86	0.0629303	100	0.195807	1.75289e-52	0.0383404	200	0.0188617	0.145808	0.000355763
TGFB1	TGFBR1	28978	100	0.233096	2.37947e-72	0.0543337	100	0.207028	3.95893e-57	0.0428605	200	0.0156999	0.232098	0.000246488
TGFB1	TGFBR2	34854	100	0.228233	4.75402e-83	0.0520902	100	0.16277	1.37529e-42	0.026494	185	-0.0121657	1.69014	0.000148004
TGFB1	TGFBR3	35167	100	0.257325	9.29062e-107	0.0662162	100	0.220639	2.74238e-78	0.0486817	200	0.0192446	0.106577	0.000370354
TGFB1	THRAP3	28886	100	0.262791	7.30211e-92	0.0690589	100	0.211989	1.07739e-59	0.0449395	200	-0.0270254	1.96003	0.000730372
TGFB1	TRIM25	29747	100	0.245389	2.64949e-82	0.0602157	100	0.177509	2.61798e-43	0.0315095	193	0.0262178	0.0431667	0.000687372
TGFB1	YWHAQ	29160	100	0.240441	1.77142e-77	0.0578117	100	0.174018	7.03609e-41	0.0302822	195	0.0231572	0.0770074	0.000536258
TGFB2	TGFBR2	29613	100	0.208771	2.55388e-59	0.0435854	100	0.138313	1.09787e-26	0.0191304	200	0.00787766	0.544447	6.20575e-05
TGFB2	TGFBR3	29774	100	0.190707	7.08529e-50	0.0363693	100	0.215987	8.57448e-64	0.0466504	200	-0.0120669	1.64812	0.000145609
TGFBR1	TMPRSS11B	28558	100	0.197984	1.42568e-51	0.0391977	100	0.199972	1.34446e-52	0.0399888	200	0.00952911	0.471535	9.08039e-05
TGFBR1	TRIM25	29120	100	0.201751	1.50483e-54	0.0407036	100	0.185882	1.96569e-46	0.0345523	200	-0.00619419	1.36351	3.8368e-05
TGFBR1	UBE2Z	29580	100	0.185172	8.7104e-47	0.0342886	100	0.182563	1.66422e-45	0.0333293	200	-0.00890273	1.50642	7.92586e-05
TGFBR1	UBXN1	28660	100	0.203641	1.03013e-54	0.0414698	100	0.15845	1.5219e-33	0.0251065	200	-0.00170937	1.10295	2.92195e-06
TGFBR2	TGFBR3	34909	100	0.139633	9.82501e-32	0.0194974	100	0.21532	5.05449e-74	0.0463626	200	0.0116042	0.332335	0.000134658
TGFBR2	TNFRSF10A	34367	100	0.159732	1.6429e-40	0.0255144	100	0.454947	0	0.206977	200	0.00235417	0.845288	5.54211e-06
TGFBR2	TNFRSF10B	34367	100	0.160092	1.09245e-40	0.0256295	100	0.324346	4.2274e-168	0.1052	200	-0.000189383	1.01252	3.58659e-08
TGFBR2	TRIM25	29619	100	0.12895	2.19914e-23	0.016628	100	0.188399	1.87605e-48	0.0354941	200	-0.00291179	1.17728	8.4785e-06
TGFBR2	TSC22D1	29710	100	0.135049	1.37711e-25	0.0182381	100	0.179119	4.98792e-44	0.0320837	200	-0.00832331	1.47878	6.92774e-05
TGFBR2	UFD1	29619	100	0.152013	5.90909e-32	0.023108	100	0.172679	7.16371e-41	0.0298179	200	-0.00682363	1.40045	4.65619e-05
TGFBR2	USP25	29613	100	0.142872	2.21493e-28	0.0204125	100	0.181832	3.41168e-45	0.0330627	200	0.00412758	0.750811	1.7037e-05
TGM2	TTR	29259	100	0.138329	2.16276e-26	0.019135	100	0.179873	9.74586e-44	0.0323542	198	0.0274696	0.0356278	0.000754581
TGM2	TXNDC5	34691	100	0.156008	4.73634e-39	0.0243384	100	0.152181	3.20402e-37	0.023159	200	0.011847	0.323814	0.000140352
TGM2	YAP1	29450	100	0.141731	8.26231e-28	0.0200877	100	0.168691	7.51934e-39	0.0284565	200	0.0131271	0.313798	0.00017232
TGM2	ZFYVE19	29383	100	0.133729	7.415e-25	0.0178834	100	0.266616	3.44596e-96	0.0710841	200	-0.0184465	1.84259	0.000340275
TGOLN2	TJAP1	29762	100	0.517467	0	0.267772	100	0.191624	2.48077e-50	0.0367197	200	-0.00819581	1.47273	6.71713e-05
TGOLN2	VIM	29054	100	0.523407	0	0.273954	100	0.203561	2.1678e-55	0.0414369	200	0.0107679	0.411867	0.000115948
THAP12	TNFRSF19	28751	100	0.203728	6.31974e-55	0.0415049	100	0.268103	3.07861e-95	0.0718791	199	-0.0122454	1.64679	0.000149949
THOP1	TRAF2	34296	100	0.224396	5.03999e-79	0.0503538	100	0.106273	1.09645e-18	0.0112939	200	0.000657503	0.956582	4.3231e-07
THOP1	TXNRD1	34270	100	0.2184	8.41182e-75	0.0476985	100	0.162452	9.48384e-42	0.0263907	200	0.00186943	0.877027	3.49475e-06
THRAP3	TP53	28043	100	0.202699	4.42841e-53	0.0410869	100	0.168642	4.73364e-37	0.0284402	200	-0.0111799	1.59744	0.00012499
THTPA	TTF2	29244	100	0.326203	4.83031e-145	0.106408	100	0.277781	4.31913e-104	0.0771622	192	0.0277234	0.034004	0.000768587
TIA1	TRIM25	28654	100	0.138514	6.04811e-26	0.0191862	100	0.180208	5.02958e-43	0.0324749	168	0.0294797	0.0256469	0.000869053
TIA1	TXNL1	27823	100	0.147297	2.31721e-28	0.0216963	100	0.110654	1.25808e-16	0.0122442	200	0.0031797	0.812557	1.01105e-05
TIGAR	TP53	33167	100	0.172954	1.05144e-45	0.0299131	100	0.188433	4.54548e-54	0.0355072	200	0.0386338	0.00164928	0.00149257
TIGAR	WWP2	33596	100	0.200746	4.87528e-62	0.0402988	100	0.195461	7.5602e-59	0.0382048	199	0.0239069	0.0500483	0.000571539
TIMP2	TIMP3	29765	100	0.133979	2.99814e-25	0.0179503	100	0.471179	0	0.22201	200	0.0102381	0.429654	0.000104819
TIMP2	TRIM25	30007	100	0.145145	1.29201e-29	0.021067	100	0.190413	4.19556e-50	0.0362572	200	0.0173803	0.178236	0.000302075
TIMP3	VIM	33970	100	0.480539	0	0.230918	100	0.196002	8.23484e-60	0.0384167	200	0.00939356	0.438845	8.8239e-05
TJAP1	TRIM25	29619	100	0.177354	4.71288e-43	0.0314543	100	0.188725	1.28467e-48	0.0356169	173	0.0197338	0.128873	0.000389424
TK1	TP53	28458	100	0.0691877	1.74581e-07	0.00478694	100	0.181212	3.28776e-43	0.0328377	200	0.0148358	0.263137	0.000220101
TK1	WWP2	28941	100	0.0899458	7.11136e-12	0.00809025	100	0.174442	8.9157e-41	0.0304301	199	0.0173466	0.186995	0.000300904
TK1	ZBTB16	28458	100	0.088401	2.38169e-11	0.00781474	100	0.315272	1.5694e-131	0.0993967	200	0.00653703	0.621983	4.27328e-05
TLR1	TLR2	28760	100	0.305936	6.84072e-125	0.0935966	100	0.207029	1.01711e-56	0.0428611	200	-0.00355201	1.21233	1.26168e-05
TLR1	TLR4	29580	100	0.328152	1.52648e-148	0.107684	100	0.180993	9.61892e-45	0.0327584	200	-0.00306808	1.18652	9.4131e-06
TLR3	TRAF3	29043	100	0.862411	0	0.743752	100	0.080903	6.64025e-10	0.00654529	200	0.00707985	0.589578	5.01243e-05
TLR4	TNC	28790	100	0.165602	1.10717e-36	0.0274239	100	0.375795	1.4322e-192	0.141222	200	0.00869249	0.509595	7.55594e-05
TLR4	TNN	29243	100	0.172855	1.86522e-40	0.0298789	100	0.721984	0	0.52126	200	0.00164861	0.899695	2.71792e-06
TLR4	TNR	28545	100	0.174981	1.74202e-40	0.0306185	100	0.373854	7.55028e-189	0.139767	200	0.000975313	0.941268	9.51235e-07
TMCO5A	VAMP5	28267	100	0.184367	2.09884e-44	0.0339913	100	0.175102	3.6938e-40	0.0306608	200	0.0319175	0.0164022	0.00101872
TMED10	TRIM25	29039	100	0.210815	2.4515e-59	0.0444429	100	0.216581	1.32627e-62	0.0469073	200	-0.0107458	1.58705	0.000115472
TMED10	VAMP5	28100	100	0.204976	2.24013e-54	0.042015	100	0.190769	3.31072e-47	0.0363927	200	-0.0240964	1.92913	0.000580635
TMEM106A	TMEM132A	29248	100	0.230373	2.61829e-71	0.0530715	100	0.472544	0	0.223298	200	0.0164263	0.209087	0.000269823
TMEM106A	UXS1	28824	100	0.247575	3.0569e-81	0.0612934	100	0.231962	2.8418e-71	0.0538062	200	0.0119357	0.364931	0.000142462
TMEM132A	TMEM25	29341	100	0.48761	0	0.237764	100	0.300751	5.96488e-123	0.0904511	200	-0.0010455	1.06382	1.09306e-06
TMEM25	TPRKB	29083	100	0.296972	9.66479e-119	0.0881921	100	0.203031	3.67613e-55	0.0412216	200	0.00548892	0.675572	3.01282e-05
TMPRSS11B	TNPO1	28757	100	0.186703	2.85828e-46	0.0348582	100	0.183606	8.82882e-45	0.0337113	200	-0.00308225	1.18478	9.50028e-06
TMPRSS11B	TXNDC15	28790	100	0.194382	3.88228e-50	0.0377845	100	0.623513	0	0.388769	200	-0.0148476	1.74004	0.000220452
TMPRSS15	TNFRSF11A	34717	100	0.237102	2.50263e-89	0.0562174	100	0.459779	0	0.211397	200	0.00607288	0.612903	3.68798e-05
TNF	TNFRSF1B	33749	100	0.141818	1.16354e-31	0.0201123	100	0.132764	6.40297e-28	0.0176263	190	0.0106394	0.382163	0.000113198
TNF	TPM3	28100	100	0.150535	7.64774e-30	0.0226608	100	0.190884	2.90914e-47	0.0364369	200	0.0211228	0.113346	0.000446174
TNF	TXN	28568	100	0.145105	2.93784e-28	0.0210555	100	0.187262	3.0246e-46	0.035067	198	-0.00448232	1.26518	2.00912e-05
TNF	UGDH	28100	100	0.127288	9.77784e-22	0.0162022	100	0.103681	6.60037e-15	0.0107498	191	-0.0106746	1.57634	0.000113948
TNFAIP2	VIPR1	29255	100	0.185233	2.54116e-46	0.0343112	100	0.211533	3.5369e-60	0.0447463	200	-0.00265911	1.16114	7.07085e-06
TNFRSF10A	TNFRSF10B	34878	100	0.466632	0	0.217745	100	0.314666	4.0295e-160	0.0990146	199	0.0115009	0.336869	0.00013227
TNFRSF10A	TNFSF10	34608	100	0.457856	0	0.209632	100	0.406829	3.38353e-274	0.16551	199	0.00102365	0.932146	1.04787e-06
TNFRSF10A	TRAF2	34282	100	0.466541	0	0.217661	100	0.106018	1.34917e-18	0.0112397	200	0.00050373	0.966736	2.53744e-07
TNFRSF10B	TNFRSF10C	34251	100	0.319343	3.39137e-162	0.10198	100	0.654626	0	0.428535	194	-0.000593606	1.03918	3.52368e-07
TNFRSF10B	TNFRSF13B	34254	100	0.329014	1.25511e-172	0.10825	100	0.245432	1.61484e-94	0.0602369	199	0.00342974	0.776556	1.17631e-05
TNFRSF10B	TNFRSF1A	34393	100	0.334633	1.37196e-179	0.111979	100	0.152587	4.19358e-37	0.0232827	200	0.0185283	0.124423	0.000343297
TNFRSF10B	TNFSF10	34608	100	0.331778	1.76014e-177	0.110077	100	0.419487	3.66868e-293	0.17597	200	0.00946511	0.431105	8.95882e-05
TNFRSF10B	TRAF2	34282	100	0.339776	7.47175e-185	0.115448	100	0.106215	1.16484e-18	0.0112816	200	-0.0139173	1.75076	0.00019369
TNFRSF10C	TNFSF10	34908	100	0.657339	0	0.432094	100	0.399472	8.15717e-266	0.159578	168	0.0149143	0.212774	0.000222437
TNFRSF11A	TRAF3	29043	100	0.462056	3.75713e-305	0.213496	100	0.0813496	5.34492e-10	0.00661775	200	-0.0204476	1.8808	0.000418106
TNFRSF11A	VAV3	28978	100	0.449141	8.87575e-286	0.201728	100	0.20964	1.44781e-58	0.043949	200	0.00737125	0.574783	5.43353e-05
TNFRSF11B	TNFSF11	34454	100	0.270341	1.08814e-115	0.0730843	100	0.297884	3.35065e-141	0.0887346	169	0.0146341	0.224534	0.000214156
TNFRSF12A	TNFSF12	34915	100	0.165182	6.65757e-44	0.0272852	100	0.287406	6.73941e-133	0.0826021	200	0.0215882	0.0712483	0.000466051
TNFRSF12A	TRAF2	34487	100	0.174988	1.49536e-48	0.0306208	100	0.123024	1.13456e-24	0.015135	200	0.00378883	0.753066	1.43552e-05
TNFRSF12A	TRAF3	28852	100	0.163499	7.3744e-36	0.0267319	100	0.0866232	4.37151e-11	0.00750357	200	-0.00625099	1.36502	3.90749e-05
TNFRSF13B	TNFSF13	35197	100	0.232528	4.69817e-87	0.0540692	100	0.311807	1.55893e-158	0.0972235	200	0.0198615	0.0956696	0.000394478
TNFRSF13B	TNFSF13B	34828	100	0.242651	6.91884e-94	0.0588797	100	0.3077	1.25757e-152	0.0946793	158	0.0340813	0.00444633	0.00116154
TNFRSF13C	TNFSF13B	34162	100	0.385478	6.56054e-241	0.148593	100	0.306684	1.00122e-148	0.0940548	158	0.0246767	0.0413891	0.000608938
TNFRSF14	TNFSF14	34254	100	0.125042	2.81194e-25	0.0156356	100	0.278812	1.59279e-122	0.0777362	200	0.0385543	0.00141518	0.00148643
TNFRSF14	TRAF2	34516	100	0.140707	7.32732e-32	0.0197984	100	0.111765	1.238e-20	0.0124914	189	-0.0059161	1.37689	3.50002e-05
TNFRSF17	TNFSF13	29072	100	0.182176	1.44864e-44	0.0331881	100	0.32555	1.31054e-143	0.105983	200	-0.00547981	1.32387	3.00284e-05
TNFRSF17	TNFSF13B	29188	100	0.185539	2.30173e-46	0.0344247	100	0.306605	2.77824e-127	0.0940067	192	0.038054	0.00364017	0.00144811
TNFRSF17	TRAF2	28881	100	0.197577	6.28071e-52	0.0390368	100	0.116764	5.45624e-19	0.0136337	200	-0.00411598	1.24553	1.69413e-05
TNFRSF17	TRAF3	28660	100	0.197946	9.78666e-52	0.0391825	100	0.106664	5.63804e-16	0.0113773	199	0.0216112	0.101836	0.000467043
TNFRSF19	TRAF2	34706	100	0.259584	2.8221e-107	0.0673838	100	0.102651	1.00593e-17	0.0105373	200	0.00595448	0.619895	3.54559e-05
TNFRSF19	TRAF3	28993	100	0.279872	8.20747e-105	0.0783285	100	0.111934	1.24989e-17	0.0125293	200	-0.0211279	1.8923	0.00044639
TNFRSF1A	TRAF3	28746	100	0.132138	8.21955e-24	0.0174605	100	0.0920018	2.7669e-12	0.00846433	197	-0.0114429	1.61431	0.000130941
TNFRSF1A	TRIM25	29510	100	0.14303	2.37705e-28	0.0204577	100	0.164467	4.63062e-37	0.0270494	200	-0.00795568	1.45885	6.32928e-05
TNFRSF1B	TRAF3	28746	100	0.148525	1.02245e-29	0.0220597	100	0.0818432	5.14529e-10	0.00669831	199	0.000892984	0.94603	7.9742e-07
TNFRSF4	TNFRSF9	34544	100	0.151042	1.55814e-36	0.0228136	100	0.143909	2.74416e-33	0.0207098	165	0.0380706	0.00155193	0.00144937
TNFRSF4	TRAF3	28978	100	0.155001	1.7221e-32	0.0240252	100	0.118495	1.42492e-19	0.014041	200	0.00814583	0.535273	6.63546e-05
TNFRSF6B	TNFSF14	34878	100	0.305322	2.10255e-150	0.0932216	100	0.267307	1.99819e-114	0.071453	200	-0.0190756	1.88884	0.00036388
TNFRSF8	TNFSF8	29901	100	0.250534	2.92097e-86	0.0627674	100	0.292432	3.17468e-118	0.0855164	197	0.020463	0.113592	0.000418736
TNFRSF9	TRAF3	28545	100	0.15361	1.74579e-31	0.0235961	100	0.0931768	1.73777e-12	0.00868192	199	0.00471719	0.721582	2.22519e-05
TNFSF12	TNFSF13B	35185	100	0.285624	3.29744e-132	0.0815809	100	0.308167	1.13732e-154	0.0949671	200	0.00307198	0.796675	9.43704e-06
TNFSF12	TRAF2	34882	100	0.304676	9.13838e-150	0.0928272	100	0.118206	3.92768e-23	0.0139726	200	0.0162613	0.174453	0.000264431
TNFSF13	TNFSF13B	34945	100	0.315873	1.00967e-161	0.0997756	100	0.29948	8.58432e-145	0.0896882	200	-0.00502894	1.32577	2.52903e-05
TNFSF13B	TNPO1	29350	100	0.296977	7.87757e-120	0.0881951	100	0.194083	6.35154e-51	0.0376682	200	-0.012039	1.64358	0.000144937
TNFSF14	TRAF2	34282	100	0.293023	8.00533e-136	0.0858622	100	0.105151	2.56505e-18	0.0110566	200	0.0132868	0.271329	0.000176539
TNIP1	TRAF2	29521	100	0.174523	1.34907e-41	0.0304583	100	0.104062	1.09326e-15	0.0108288	186	0.00171618	0.895112	2.94527e-06
TNIP1	TRAF3	29185	100	0.180718	4.87952e-44	0.0326589	100	0.109288	5.62064e-17	0.0119438	200	0.0130607	0.318439	0.000170582
TNIP1	TTF2	29413	100	0.180582	2.67519e-44	0.0326098	100	0.300208	8.8255e-123	0.0901247	189	0.0807414	5.60313e-10	0.00651918
TNIP1	TXLNA	29389	100	0.190842	2.53801e-49	0.0364205	100	0.167805	2.24732e-38	0.0281585	167	0.0101209	0.437904	0.000102432
TNIP1	VIM	28983	100	0.168782	2.68319e-38	0.0284874	100	0.173948	1.32106e-40	0.0302578	200	-0.0124477	1.65661	0.000154945
TNIP1	VPS28	29625	100	0.205674	1.28696e-57	0.0423018	100	0.188545	1.52575e-48	0.0355494	180	0.0234331	0.0712931	0.00054911
TNPO1	TRIM25	29663	100	0.199297	3.35018e-54	0.0397191	100	0.177724	2.7203e-43	0.0315859	200	-0.0105733	1.58447	0.000111794
TNPO1	TUBB3	28757	100	0.201177	1.38502e-53	0.040472	100	0.18841	4.20835e-47	0.0354982	200	-0.00579083	1.33938	3.35337e-05
TNPO1	VAMP5	28532	100	0.205241	2.53697e-55	0.0421237	100	0.177424	1.42915e-41	0.0314793	200	0.0122813	0.353649	0.000150829
TNPO1	VCAM1	29092	100	0.213484	5.99095e-61	0.0455753	100	0.207931	7.61517e-58	0.0432351	200	0.0141436	0.280748	0.000200043
TOMM20	TPP1	29350	100	0.185504	1.3397e-46	0.0344117	100	0.254504	1.91642e-87	0.0647723	187	0.0234916	0.0719087	0.000551855
TOMM20	TRIM25	30007	100	0.162351	1.0087e-36	0.0263578	100	0.18911	1.96793e-49	0.0357626	172	0.0248322	0.0544108	0.000616639
TOP1	TOP2B	29120	100	0.669657	0	0.448441	100	0.196135	1.35192e-51	0.0384691	200	-0.00947144	1.53012	8.97082e-05
TOP1	TP53	28832	100	0.673615	0	0.453757	100	0.166338	4.77863e-37	0.0276682	200	0.00583302	0.657886	3.40241e-05
TOP1	TP53BP1	29120	100	0.666022	0	0.443585	100	0.101926	6.33451e-15	0.0103888	200	0.014119	0.28134	0.000199346
TOP1	TPR	29039	100	0.67559	0	0.456422	100	0.207605	1.46804e-57	0.0430997	200	-0.0332329	1.98868	0.00110443
TOP1	VCAM1	29477	100	0.680924	0	0.463657	100	0.196768	1.55392e-52	0.0387176	200	-0.00447848	1.26899	2.00567e-05
TOP1	YY1	29120	100	0.672899	0	0.452793	100	0.185552	2.85194e-46	0.0344294	200	0.0208861	0.11099	0.00043623
TOP2B	TP53	28110	100	0.176225	1.9002e-40	0.0310553	100	0.17803	2.9427e-41	0.0316948	200	0.00562579	0.673221	3.16496e-05
TOP2B	WWP2	28545	100	0.173495	8.07015e-40	0.0301004	100	0.164811	4.752e-36	0.0271626	181	0.018396	0.164596	0.000338414
TOR1AIP1	TXN	28885	100	0.510022	0	0.260122	100	0.199713	4.75148e-53	0.0398854	200	-0.000161825	1.00981	2.61872e-08
TP53	TP53INP1	33267	100	0.184946	2.85924e-52	0.0342052	100	0.190736	1.53827e-55	0.03638	200	-0.00381589	1.24434	1.4561e-05
TP53	TPM3	28043	100	0.17124	3.64614e-38	0.0293231	100	0.195344	2.35964e-49	0.0381594	200	0.0094706	0.478276	8.96923e-05
TP53	TRIAP1	34115	100	0.195644	7.66567e-60	0.0382766	100	0.162112	2.12202e-41	0.0262804	200	0.0217444	0.0724941	0.000472819
TP53	TRIM24	28405	100	0.178154	9.93855e-42	0.0317389	100	0.163418	2.68097e-35	0.0267055	200	0.000853777	0.948702	7.28935e-07
TP53	TRIM25	28832	100	0.202916	1.21788e-54	0.0411748	100	0.185633	7.23462e-46	0.0344595	200	0.0321345	0.0146788	0.00103263
