## Supplementary Data for "Co-expression-wide association studies link genetically regulated interactions with complex traits" (part 12 of 17)

### Sheet: Supplementary Data 10 (continued)
ID_A	ID_B	N_TRAINING	NFEATURES_A	CORRELATION_A	PVAL_R_A	R2_A	NFEATURES_B	CORRELATION_B	PVAL_R_B	R2_B	NFEATURES_CO	CORRELATION_CO	PVAL_R_CO	R2_CO
TP53	TSC22D1	28919	100	0.203259	5.57795e-55	0.0413142	100	0.169571	1.45891e-38	0.0287542	200	0.0304759	0.0204706	0.000928781
TP53	TUBB3	28067	100	0.16718	1.83254e-36	0.0279491	100	0.213558	6.62484e-59	0.0456069	200	-0.019583	1.85762	0.000383493
TP53	TXN	28471	100	0.197732	2.69781e-51	0.039098	100	0.193198	5.23811e-49	0.0373253	200	0.0203376	0.124914	0.000413619
TP53	TXNRD1	33702	100	0.186813	5.4981e-54	0.0348989	100	0.163639	1.14306e-41	0.0267776	200	0.0188683	0.121407	0.000356015
TP53	UBE2B	28824	100	0.191367	1.1401e-48	0.0366214	100	0.160625	1.28168e-34	0.0258004	200	0.0240065	0.0683844	0.000576312
TP53	UFD1	28832	100	0.195216	1.25196e-50	0.0381092	100	0.170879	4.95209e-39	0.0291997	200	0.016159	0.219884	0.000261114
TP53	USO1	33699	100	0.187654	1.85511e-54	0.035214	100	0.166403	4.84041e-43	0.0276898	200	0.0196844	0.106143	0.000387474
TP53	VASP	28942	100	0.176432	1.09749e-41	0.0311281	100	0.196505	1.77131e-51	0.0386144	200	0.0339842	0.00971895	0.00115493
TP53	WWP2	33522	100	0.168895	4.38132e-44	0.0285255	100	0.191909	1.24097e-56	0.0368292	200	0.0151709	0.214237	0.000230155
TP53	YTHDF3	33334	100	0.179438	2.37016e-49	0.0321981	100	0.171815	2.46341e-45	0.0295204	200	0.0202441	0.0983914	0.000409825
TP53	YWHAQ	28253	100	0.199238	1.115e-51	0.0396958	100	0.181562	4.50356e-43	0.0329649	200	0.0414718	0.00182117	0.00171991
TP53	ZBTB16	34299	100	0.192814	1.93023e-58	0.0371773	100	0.297798	1.7165e-140	0.0886839	200	0.00532809	0.659075	2.83885e-05
TP53	ZBTB17	33267	100	0.166377	1.67833e-42	0.0276812	100	0.154928	5.11931e-37	0.0240026	200	0.00772656	0.528619	5.96997e-05
TP53BP1	TP53I3	28045	100	0.105419	2.46253e-15	0.0111132	100	0.33317	1.7662e-145	0.111002	200	-0.0105606	1.57092	0.000111527
TP53BP1	TSPYL1	29580	100	0.101516	5.00678e-15	0.0103055	100	0.15246	4.23799e-32	0.0232441	200	0.00617307	0.634994	3.81068e-05
TP53BP1	VIM	28217	100	0.0927611	2.91584e-12	0.00860463	100	0.182235	2.47419e-43	0.0332094	200	0.0232213	0.0811183	0.000539231
TP53BP1	YY1	29580	100	0.117357	1.35323e-19	0.0137727	100	0.198179	1.83045e-53	0.0392751	200	0.0316302	0.0149763	0.00100047
TP53BP1	ZHX2	29185	100	0.100767	1.19427e-14	0.0101541	100	0.205445	1.15743e-56	0.0422078	200	0.0243396	0.0629664	0.000592416
TP73	TPM3	28392	100	0.222536	1.18996e-64	0.0495221	100	0.193549	4.75678e-49	0.0374611	200	-0.00226072	1.13524	5.11087e-06
TP73	WWP2	28685	100	0.212729	1.0522e-59	0.0452537	100	0.180295	4.0789e-43	0.0325063	200	0.00170548	0.897239	2.90868e-06
TPD52L2	TRIM25	29270	100	0.167913	2.80339e-38	0.0281946	100	0.197727	1.1015e-52	0.0390961	173	0.00462658	0.723404	2.14053e-05
TPD52L2	TRIM26	28361	100	0.184158	1.89376e-44	0.0339142	100	0.194943	1.07367e-49	0.0380029	200	0.00256016	0.847139	6.5544e-06
TPD52L2	TXNRD1	28943	100	0.182345	1.87044e-44	0.0332497	100	0.170142	7.57556e-39	0.0289484	163	0.0358781	0.00633615	0.00128724
TPD52L2	YWHAQ	29788	100	0.196016	1.13871e-52	0.0384223	100	0.193858	1.55723e-51	0.0375808	150	-0.00152021	1.09338	2.31105e-06
TPM3	TRIM26	28369	100	0.199472	5.29733e-52	0.039789	100	0.167046	8.88264e-37	0.0279043	200	0.0160857	0.22575	0.000258751
TPP1	WWP2	33968	100	0.240369	6.9558e-90	0.0577774	100	0.186743	2.34254e-54	0.0348729	196	0.0187645	0.122005	0.000352105
TPT1	TSC22D1	29058	100	0.198093	1.68008e-52	0.0392407	100	0.188035	2.16821e-47	0.0353573	200	0.0057306	0.662291	3.28397e-05
TPT1	UFD1	28974	100	0.199027	7.68505e-53	0.0396119	100	0.167846	7.10759e-38	0.0281722	200	-0.0128708	1.67268	0.000165657
TRAF2	TRAF3	28701	100	0.102634	6.45459e-15	0.0105337	100	0.099335	4.59565e-14	0.00986744	198	0.00191204	0.884845	3.65591e-06
TRAF2	TRIM25	29442	100	0.125002	6.11862e-22	0.0156254	100	0.18185	5.93549e-45	0.0330695	190	0.0188121	0.148926	0.000353895
TRAF2	UBE2Z	28701	100	0.119883	7.9736e-20	0.0143718	100	0.177322	9.2107e-42	0.0314433	194	0.00859026	0.515245	7.37926e-05
TRAF2	WASF1	33804	100	0.100579	1.14152e-16	0.0101162	100	0.235652	5.90958e-86	0.0555319	199	0.00183958	0.879802	3.38405e-06
TRAF2	YAP1	29521	100	0.128322	4.2121e-23	0.0164666	100	0.171423	3.58381e-40	0.029386	200	0.00792573	0.542608	6.28172e-05
TRAF2	YES1	34363	100	0.104455	3.91372e-18	0.0109109	100	0.163717	1.72284e-42	0.0268033	186	0.00971558	0.420664	9.43926e-05
TRAF2	ZBTB16	33640	100	0.101148	9.0647e-17	0.010231	100	0.282027	3.0655e-123	0.0795394	195	0.00652787	0.592407	4.26131e-05
TRAF3	TRIM24	28708	100	0.0884974	1.85352e-11	0.0078318	100	0.18432	4.78818e-45	0.033974	200	-0.00238317	1.14327	5.67952e-06
TRAF3	ZBP1	29580	100	0.0760295	4.76748e-09	0.00578049	100	0.278809	4.4546e-106	0.0777346	179	0.0180332	0.165487	0.000325195
TRIM21	TRIM5	35081	100	0.0881068	1.43523e-13	0.0077628	100	0.268386	4.88972e-116	0.072031	200	0.023447	0.0495446	0.000549761
TRIM21	VIM	33804	100	0.0880904	4.00213e-13	0.00775991	100	0.192831	1.2395e-57	0.0371838	200	0.0115406	0.342764	0.000133186
TRIM21	ZBTB16	33640	100	0.0654835	7.61532e-08	0.00428808	100	0.300245	3.38824e-140	0.0901471	200	0.0184231	0.130791	0.000339409
TRIM24	YY1	28708	100	0.177905	4.89245e-42	0.0316503	100	0.195642	1.23743e-50	0.0382759	200	0.0106021	0.421881	0.000112404
TRIM25	TSNAX	29039	100	0.186911	8.33145e-47	0.0349358	100	0.213788	5.2146e-61	0.0457051	194	0.00890571	0.497445	7.93116e-05
TRIM25	TXLNA	29308	100	0.183573	1.37715e-45	0.033699	100	0.164121	1.15066e-36	0.0269356	171	0.00995549	0.446048	9.91118e-05
TRIM25	TXNRD1	29510	100	0.185426	8.33613e-47	0.0343828	100	0.155343	3.3628e-33	0.0241314	169	0.0334766	0.0101112	0.00112069
TRIM25	UBAC1	29421	100	0.186117	5.21312e-47	0.0346396	100	0.191891	6.50095e-50	0.0368221	200	0.0229904	0.0778354	0.000528557
TRIM25	UBE2L6	30007	100	0.181101	2.05277e-45	0.0327975	100	0.19785	4.98185e-54	0.0391447	191	0.0328181	0.0110079	0.00107703
TRIM25	UGDH	29039	100	0.183663	3.16031e-45	0.0337319	100	0.0943084	5.97053e-13	0.00889407	200	-0.00985409	1.54721	9.71032e-05
TRIM25	VASP	29994	100	0.191378	1.40233e-50	0.0366257	100	0.188742	3.2112e-49	0.0356234	178	0.00212403	0.869365	4.5115e-06
TRIM25	VIPR1	29255	100	0.194644	4.70788e-51	0.0378863	100	0.210499	1.35211e-59	0.0443098	200	0.00600443	0.646093	3.60532e-05
TRIM25	VPS53	29421	100	0.190504	3.30409e-49	0.0362919	100	0.202607	1.4836e-55	0.0410496	174	0.00393147	0.763026	1.54564e-05
TRIM25	WASF1	28913	100	0.191579	6.37571e-49	0.0367023	100	0.252951	4.22085e-85	0.0639841	199	0.0241196	0.0666667	0.000581757
TRIM25	WDR46	30059	100	0.182784	2.56396e-46	0.0334101	100	0.21636	1.31301e-64	0.0468117	200	0.00240076	0.852371	5.76366e-06
TRIM25	WWP2	29308	100	0.182341	5.43449e-45	0.0332483	100	0.181761	1.03335e-44	0.0330372	184	-0.00152728	1.09306	2.33258e-06
TRIM25	YWHAQ	29270	100	0.197945	8.46084e-53	0.0391823	100	0.195251	2.155e-51	0.0381231	170	0.0143107	0.273625	0.000204795
TRIM25	ZP3	29255	100	0.177714	1.01565e-42	0.0315824	100	0.814018	0	0.662626	200	-0.0100891	1.55964	0.00010179
TRIM26	TXNL1	28409	100	0.212663	4.20353e-59	0.0452257	100	0.079833	1.68585e-09	0.00637331	200	0.0203589	0.12495	0.000414486
TRIM5	YARS1	29442	100	0.240592	2.64855e-78	0.0578845	100	0.173563	4.79594e-41	0.0301241	200	0.0155511	0.232829	0.000241835
TRIM5	YES1	34363	100	0.269765	6.85395e-115	0.0727729	100	0.149264	1.56267e-35	0.0222798	200	0.0178407	0.139194	0.000318291
TSC1	VIM	28217	100	0.128977	2.30769e-22	0.016635	100	0.190092	4.60245e-47	0.036135	200	-0.00548593	1.31967	3.00955e-05
TSC1	YWHAQ	28660	100	0.122443	1.3629e-20	0.0149924	100	0.196336	6.54175e-51	0.0385479	199	0.0312657	0.0179239	0.000977543
TSC22D1	VIM	29004	100	0.164274	2.28711e-36	0.026986	100	0.200835	7.60681e-54	0.0403345	200	0.00183655	0.888789	3.37291e-06
TSHB	TUBB3	28597	100	0.240719	3.44024e-76	0.0579458	100	0.207172	1.7603e-56	0.0429202	200	0.0258754	0.0503828	0.000669534
TSNAX	VPS28	28679	100	0.207851	5.30536e-57	0.0432019	100	0.189591	1.48281e-47	0.0359447	194	-0.00939856	1.52329	8.83329e-05
TSPYL1	WDR46	29107	100	0.160144	9.62351e-35	0.0256462	100	0.217706	2.11684e-63	0.0473961	200	0.0212738	0.104604	0.000452576
TTR	VIM	28765	100	0.203623	6.74356e-55	0.0414622	100	0.185236	1.41265e-45	0.0343124	200	0.01509	0.252469	0.000227709
TTR	VWA1	29542	100	0.197808	3.38359e-53	0.0391281	100	0.318329	3.08779e-139	0.101333	200	0.0208413	0.109206	0.000434361
TWF2	UBAC1	29546	100	0.164204	5.47202e-37	0.0269631	100	0.181445	6.53727e-45	0.0329224	199	0.010985	0.398523	0.00012067
TWF2	UBXN1	29421	100	0.150061	5.58787e-31	0.0225183	100	0.177791	5.48822e-43	0.0316096	163	0.0322368	0.0134017	0.00103921
TWF2	UHRF2	29241	100	0.173999	5.60426e-41	0.0302757	100	0.201487	1.26377e-54	0.040597	200	-0.0146312	1.73673	0.000214073
TXLNA	UFD1	29308	100	0.181075	2.20574e-44	0.0327881	100	0.156538	1.80505e-33	0.0245041	153	0.000224406	0.986296	5.0358e-08
TXLNA	WIF1	34574	100	0.155244	1.48765e-38	0.0241006	100	0.252164	9.35846e-101	0.0635869	200	0.000675669	0.955205	4.56529e-07
TXNDC5	UBXN1	29177	100	0.176489	4.88892e-42	0.0311484	100	0.188676	6.74851e-48	0.0355986	165	0.0231893	0.076523	0.000537746
TXNDC5	YOD1	28890	100	0.174589	8.93117e-41	0.0304814	100	0.179683	3.99958e-43	0.0322858	195	0.0488289	0.000204775	0.00238426
TXNDC5	YWHAQ	29177	100	0.169009	1.20791e-38	0.028564	100	0.181464	2.22447e-44	0.0329291	162	0.0121228	0.354517	0.000146963
TXNDC9	VPS53	29501	100	0.174788	1.08112e-41	0.030551	100	0.1671	3.32018e-38	0.0279224	175	0.027458	0.0349412	0.000753942
TXNDC9	WASF1	28983	100	0.17123	2.20801e-39	0.0293199	100	0.228808	1.01142e-69	0.0523529	199	0.0230433	0.0794003	0.000530995
TXNDC9	YWHAQ	29348	100	0.153666	2.41988e-32	0.0236133	100	0.171684	4.61822e-40	0.0294753	166	0.0155849	0.23257	0.000242888
TXNDC9	ZPR1	29268	100	0.146785	1.49397e-29	0.021546	100	0.200185	5.64111e-54	0.0400742	200	0.00957133	0.464099	9.16103e-05
TXNRD1	UBXN1	28943	100	0.150768	8.91471e-31	0.022731	100	0.168491	4.04442e-38	0.0283893	169	0.0402085	0.00221635	0.00161673
TYRO3	VWC2L	29506	100	0.545744	0	0.297837	100	0.179674	5.30724e-44	0.0322829	200	0.00750626	0.564276	5.63439e-05
UBE2B	ZFYVE19	30059	100	0.173891	5.07123e-42	0.0302382	100	0.270943	1.23745e-101	0.07341	200	0.000319547	0.980239	1.0211e-07
UBE2L6	WWP2	29434	100	0.191575	9.08149e-50	0.0367009	100	0.181846	6.16632e-45	0.033068	189	0.0226456	0.0823467	0.000512823
UBE2L6	YWHAQ	29429	100	0.205106	6.29199e-57	0.0420685	100	0.171446	4.65619e-40	0.0293936	187	0.0177062	0.174423	0.00031351
UBXN1	UFD1	29270	100	0.175282	1.31181e-41	0.0307237	100	0.155143	7.3188e-33	0.0240694	161	-0.00378789	1.228	1.43481e-05
UBXN1	USP47	28465	100	0.192799	8.4331e-49	0.0371713	100	0.201371	3.65519e-53	0.0405502	194	0.0299284	0.0239352	0.00089571
UBXN1	VPS4B	29275	100	0.165618	2.80479e-37	0.0274293	100	0.191392	2.01313e-49	0.0366308	171	0.000756041	0.953877	5.71597e-07
UBXN1	VTA1	29177	100	0.180958	3.87796e-44	0.0327457	100	0.15006	9.81615e-31	0.0225179	163	-0.00471237	1.28107	2.22065e-05
UBXN1	ZFYVE19	29270	100	0.178253	5.40461e-43	0.0317741	100	0.275935	8.70691e-103	0.0761402	197	-0.0180392	1.83242	0.000325411
UBXN1	ZPR1	28474	100	0.184451	9.39073e-45	0.0340223	100	0.177915	1.0349e-41	0.0316539	200	0.00116801	0.929784	1.36424e-06
UFD1	YOD1	29039	100	0.160022	1.30014e-34	0.025607	100	0.175043	3.52655e-41	0.0306401	196	0.0417356	0.00146713	0.00174186
UHRF2	YY1	28587	100	0.216405	1.46112e-61	0.046831	100	0.212811	1.5091e-59	0.0452883	200	0.00442746	0.737857	1.96024e-05
UNC79	YWHAQ	28361	100	0.16182	1.39034e-34	0.0261857	100	0.186971	8.69778e-46	0.0349583	198	0.0470312	0.000395264	0.00221193
UROD	VIM	28366	100	0.310541	4.51346e-127	0.0964355	100	0.189419	5.62183e-47	0.0358796	200	0.00161751	0.903055	2.61633e-06
USO1	USP28	29501	100	0.175037	8.28937e-42	0.0306379	100	0.180577	1.99284e-44	0.032608	200	0.0167432	0.198482	0.000280336
USP8	VAMP8	28217	100	0.177993	2.17708e-41	0.0316815	100	0.159106	2.59344e-33	0.0253146	193	0.00191516	0.885631	3.66784e-06
USP8	VPS4B	28902	100	0.171608	1.90482e-39	0.0294492	100	0.166491	3.36583e-37	0.0277194	171	0.00894806	0.496407	8.00677e-05
USP8	YWHAQ	28366	100	0.200683	1.25815e-52	0.0402737	100	0.187596	4.28032e-46	0.0351924	164	0.0155209	0.242469	0.000240899
VAMP5	VAMP8	28217	100	0.148414	3.70349e-29	0.0220268	100	0.170877	3.10379e-38	0.0291989	178	0.0279864	0.0355289	0.000783236
VAMP5	VTI1A	28366	100	0.183922	2.40506e-44	0.0338273	100	0.186784	1.05111e-45	0.0348881	200	0.0156847	0.237533	0.00024601
VAMP8	VCAM1	28733	100	0.159878	3.304e-34	0.025561	100	0.216521	6.24552e-62	0.0468812	200	-0.0164411	1.78727	0.000270309
VAMP8	VTI1A	28660	100	0.160103	3.20616e-34	0.0256328	100	0.187641	1.40813e-46	0.035209	189	0.0158779	0.229392	0.000252106
VASN	VWC2	33506	100	0.357761	1.60898e-201	0.127993	100	0.429395	7.6564e-299	0.18438	200	-0.00354119	1.22805	1.254e-05
VASP	WASL	29339	100	0.200648	2.3967e-54	0.0402596	100	0.0858888	4.41175e-11	0.00737689	200	0.01572	0.228625	0.000247117
VASP	WWP2	29431	100	0.209168	3.42264e-59	0.0437514	100	0.170671	1.02817e-39	0.0291287	179	0.0120333	0.355987	0.000144801
VASP	YAP1	30066	100	0.191861	5.93292e-51	0.0368105	100	0.193372	9.55799e-52	0.0373929	200	0.017106	0.184747	0.000292615
VASP	YWHAQ	29552	100	0.188278	2.73133e-48	0.0354488	100	0.182345	2.35447e-45	0.0332495	158	0.0187532	0.149442	0.000351683
VCAM1	VTA1	34791	100	0.211008	7.23147e-71	0.0445242	100	0.141232	2.48039e-32	0.0199465	199	-0.00649539	1.41199	4.21901e-05
VCAN	XCL1	35140	100	0.485045	0	0.235269	100	0.569235	0	0.324029	200	0.00582123	0.6256	3.38867e-05
VIM	YAP1	28983	100	0.186864	1.07007e-46	0.034918	100	0.198125	2.18362e-52	0.0392537	200	-0.0284755	1.96983	0.000810856
VIPR1	WASL	28528	100	0.201631	2.08208e-53	0.0406552	100	0.090907	6.0241e-12	0.00826408	200	0.0029242	0.825232	8.55096e-06
VPS28	VPS37A	29049	100	0.204838	4.53145e-56	0.0419585	100	0.191718	3.26625e-49	0.0367558	177	-0.00278337	1.16797	7.74717e-06
VPS4B	VTA1	29741	100	0.182857	6.9255e-46	0.0334366	100	0.1426	2.14486e-28	0.0203346	156	0.00965478	0.456593	9.32147e-05
VPS4B	YAP1	30014	100	0.191835	7.52417e-51	0.0368007	100	0.159598	1.55145e-35	0.0254715	200	0.00944842	0.464256	8.92726e-05
VPS4B	ZFYVE19	30059	100	0.197854	4.05614e-54	0.0391463	100	0.258805	1.36661e-92	0.0669802	197	0.0304344	0.0182918	0.000926255
VPS4B	ZPR1	29116	100	0.200737	5.32862e-54	0.0402953	100	0.22074	3.40829e-65	0.0487261	200	0.00934343	0.475941	8.72997e-05
VTA1	ZBTB16	33999	100	0.143215	1.73568e-32	0.0205106	100	0.300372	8.8544e-142	0.0902235	190	0.0117849	0.331254	0.000138884
VTA1	ZFYVE19	29747	100	0.158152	1.26499e-34	0.0250121	100	0.252515	3.35693e-87	0.0637638	197	0.0113164	0.382839	0.000128061
WASF1	WASL	28217	100	0.246501	7.00968e-79	0.060763	100	0.0778799	4.68662e-09	0.00606528	200	-0.0159763	1.76984	0.000255242
WASF3	WASL	28115	100	0.163741	4.34759e-35	0.026811	100	0.0910843	7.76507e-12	0.00829635	200	-0.0212337	1.88863	0.000450868
WASL	YAP1	29185	100	0.0985522	4.48234e-14	0.00971253	100	0.182351	8.08194e-45	0.0332519	200	0.00225069	0.863503	5.0656e-06
WWP2	YTHDF3	33634	100	0.168317	6.26432e-44	0.0283307	100	0.182206	2.68529e-51	0.033199	175	0.0103729	0.39501	0.000107597
WWP2	YWHAQ	28739	100	0.184503	3.52951e-45	0.0340412	100	0.179533	7.83115e-43	0.032232	176	0.0219348	0.0963742	0.000481135
YAP1	YES1	29501	100	0.176972	1.03194e-42	0.0313189	100	0.154992	4.79837e-33	0.0240227	200	0.00468373	0.719079	2.19373e-05
YAP1	YWHAQ	29348	100	0.196004	6.52804e-52	0.0384174	100	0.189945	8.36435e-49	0.0360792	200	0.0104756	0.422333	0.000109738
YAP1	ZPR1	29268	100	0.169504	5.59079e-39	0.0287317	100	0.190263	7.77424e-49	0.0362001	200	0.0113283	0.386209	0.00012833
YWHAQ	ZHX2	29348	100	0.188149	6.66513e-48	0.0354001	100	0.204001	3.56414e-56	0.0416165	199	-0.0030629	1.18548	9.38133e-06
YY1	ZHX2	29185	100	0.204031	6.79986e-56	0.0416286	100	0.212968	7.53482e-61	0.0453555	200	0.00709374	0.587919	5.03212e-05
ZP3	ZP4	28324	100	0.812562	0	0.660257	100	0.234515	1.27385e-71	0.0549971	200	0.00878767	0.508469	7.72232e-05

### Sheet: Supplementary Data 11
ID_A	ID_B	N_TRAINING	NFEATURES_A	CORRELATION_A	PVAL_R_A	R2_A	NFEATURES_B	CORRELATION_B	PVAL_R_B	R2_B	NFEATURES_CO	CORRELATION_CO	PVAL_R_CO	R2_CO
A1BG	MATN2	29676	99	0.183039	7.03748e-46	0.0335034	79	0.37002	5.62603e-192	0.136915	16	0.0178329	0.169551	0.000318012
A1BG	UBAC1	29539	97	0.167556	1.88585e-38	0.0280749	96	0.142237	4.4878e-28	0.0202314	5	-0.00433822	1.26113	1.88202e-05
AARSD1	ALMS1	29049	93	0.126811	2.95034e-22	0.0160809	97	0.123818	2.75941e-21	0.015331	5	0.0122828	0.349279	0.000150867
AARSD1	ARID4B	33625	95	0.103977	1.2485e-17	0.0108113	94	0.0836948	6.23083e-12	0.00700482	2	0.0228232	0.0612705	0.000520899
AARSD1	DNAJB6	28565	91	0.124753	2.95471e-21	0.0155634	94	0.133734	3.25971e-24	0.0178847	15	0.0126725	0.338227	0.000160593
AARSD1	DYNLT1	28796	94	0.126505	5.58453e-22	0.0160036	97	0.522054	0	0.27254	2	0.0125051	0.342712	0.000156378
AARSD1	ERBB2	34538	94	0.140267	1.09114e-31	0.0196748	94	0.229465	3.28418e-83	0.0526541	7	-0.00938322	1.56443	8.80448e-05
AARSD1	HSPB1	33798	97	0.118518	1.42163e-22	0.0140465	68	0.344971	3.47585e-188	0.119005	10	0.00728741	0.549161	5.31064e-05
AARSD1	SERPINH1	29049	93	0.114632	1.88621e-18	0.0131405	93	0.119096	8.42168e-20	0.0141839	19	0.0173362	0.186459	0.000300545
AARSD1	SH3GLB2	29501	92	0.130777	6.34752e-24	0.0171026	89	0.238497	4.31483e-77	0.0568806	5	0.00302957	0.816028	9.17827e-06
AARSD1	TBCB	34238	97	0.109067	1.42616e-19	0.0118956	100	0.113795	3.55001e-21	0.0129493	44	0.00220388	0.855323	4.8571e-06
AARSD1	TXK	29049	93	0.122027	1.02545e-20	0.0148905	96	0.127197	2.2026e-22	0.016179	44	0.00434199	0.740748	1.88529e-05
ABCA2	AGR2	27891	97	0.120842	1.34877e-19	0.0146027	96	0.0856935	1.45076e-10	0.00734338	1	-0.00325393	1.19197	1.0588e-05
ABCA2	LGALS9	28607	99	0.10012	3.19277e-14	0.0100241	58	0.34654	4.02088e-161	0.12009	2	0.0125476	0.342674	0.000157442
ABCA2	TGFA	28595	98	0.140791	1.03751e-26	0.0198222	97	0.128775	1.41193e-22	0.016583	9	0.0121683	0.357546	0.000148068
ABCA2	VAMP5	28100	98	0.132112	2.64045e-23	0.0174536	94	0.124929	5.44277e-21	0.0156072	1	0.00797018	0.550257	6.35238e-05
ABL1	CASP9	28642	92	0.103433	4.24333e-15	0.0106984	95	0.127508	3.40118e-22	0.0162582	12	0.010824	0.412763	0.000117158
ABL1	CD2AP	34329	95	0.117189	2.00438e-22	0.0137333	87	0.232101	1.23229e-84	0.0538709	6	0.0299171	0.0131791	0.000895032
ABL1	DNM3	29519	95	0.109319	3.68308e-17	0.0119507	85	0.19622	2.57536e-52	0.0385022	6	0.0176137	0.176024	0.000310244
ABL1	ENAH	33745	93	0.107506	8.30296e-19	0.0115575	100	0.134662	1.10412e-28	0.0181339	10	0.0120022	0.3242	0.000144053
ABL1	EP300	28642	93	0.122252	1.61256e-20	0.0149456	97	0.119965	8.21696e-20	0.0143915	15	0.00353209	0.789266	1.24756e-05
ABL1	FOS	28411	92	0.0954589	5.57516e-13	0.0091124	97	0.105147	1.92397e-15	0.0110558	7	-3.29932e-05	1.00198	1.08855e-09
ABL1	GAD1	28462	91	0.10654	7.68398e-16	0.0113508	94	0.111116	4.19318e-17	0.0123467	7	-0.00363186	1.21587	1.31904e-05
ABL1	LRP2	28796	94	0.107852	2.27023e-16	0.0116321	98	0.136083	3.28514e-25	0.0185187	4	0.0150296	0.254125	0.00022589
ABL1	LRRC59	29538	97	0.114155	1.3614e-18	0.0130314	98	0.140875	1.44741e-27	0.0198458	9	-0.0011884	1.07276	1.41229e-06
ABL1	MEPE	34282	95	0.113217	5.30055e-21	0.0128182	95	0.14776	9.05494e-35	0.0218331	2	0.00265148	0.826256	7.03037e-06
ABL1	MKI67	28642	92	0.11499	2.54873e-18	0.0132227	93	0.125534	1.4774e-21	0.0157587	7	0.000736994	0.955528	5.4316e-07
ABL1	NARS1	29519	93	0.115469	5.60973e-19	0.0133331	96	0.10718	1.49624e-16	0.0114876	5	0.00495686	0.70338	2.45704e-05
ABL1	NEDD4L	28642	93	0.129337	8.5393e-23	0.0167282	97	0.119746	9.58396e-20	0.0143391	15	0.0205695	0.119566	0.000423105
ABL1	PARP1	34363	96	0.117067	2.11087e-22	0.0137047	97	0.145702	6.4046e-34	0.0212291	2	-0.000558105	1.03689	3.11481e-07
ABL1	PCNA	28462	94	0.100001	3.9727e-14	0.0100001	98	0.135496	9.85561e-25	0.0183591	9	-0.0129927	1.67295	0.000168811
ABL1	PDIA2	28462	94	0.106222	9.36358e-16	0.0112831	98	0.118259	3.50395e-19	0.0139853	16	-0.0107005	1.58042	0.000114502
ABL1	PPM1B	28642	92	0.105984	8.82868e-16	0.0112326	95	0.120337	6.31891e-20	0.0144809	2	-0.00421848	1.25043	1.77956e-05
ABL1	SEMA7A	34555	95	0.106459	7.066e-19	0.0113336	99	0.222488	2.93499e-78	0.0495011	6	0.00808621	0.50151	6.53868e-05
ABL1	SF3B4	34984	96	0.112581	3.55808e-21	0.0126745	98	0.109456	4.2681e-20	0.0119806	32	0.0219821	0.0659857	0.000483212
ABL1	SH3BP1	29421	94	0.0948156	3.14774e-13	0.00899	89	0.222932	3.6111e-67	0.0496988	17	0.0499932	0.000124837	0.00249932
ABL1	SHC1	28462	92	0.108236	2.65233e-16	0.011715	91	0.10677	6.6579e-16	0.0113999	5	-0.00947564	1.52524	8.97878e-05
ABL1	SHD	28514	91	0.124953	2.78689e-21	0.0156131	89	0.130253	5.31288e-23	0.0169659	8	6.46107e-05	0.996108	4.17455e-09
ABL1	SRC	34479	96	0.108682	1.43384e-19	0.0118117	100	0.1228	1.3999e-24	0.0150799	5	0.00150825	0.900352	2.27482e-06
ABL1	SRPK2	34363	95	0.0962696	1.26823e-15	0.00926784	100	0.0949056	3.17555e-15	0.00900707	14	-0.00967405	1.57735	9.35872e-05
ABL1	STK4	34329	95	0.11655	3.38877e-22	0.0135839	100	0.131699	6.10016e-28	0.0173447	13	-0.00246732	1.16195	6.08766e-06
ABL1	TCL1A	34194	96	0.112166	1.3662e-20	0.0125812	89	0.255515	2.25476e-102	0.0652879	1	-0.0124652	1.69728	0.000155381
ABL1	TERF1	28642	92	0.100234	2.88111e-14	0.0100468	98	0.11106	3.46571e-17	0.0123344	4	0.0190587	0.149233	0.000363234
ABL1	TP73	28796	96	0.0939584	9.02691e-13	0.00882818	90	0.10267	5.70055e-15	0.0105412	25	-0.015439	1.75858	0.000238364
ABL1	WASF1	33719	97	0.132843	6.28143e-28	0.0176473	89	0.228138	2.44614e-80	0.0520468	1	-0.00162298	1.106	2.63407e-06
ACAA1	ACOX1	33621	100	0.14076	4.2208e-31	0.0198133	96	0.112948	1.54668e-20	0.0127572	27	-0.00278049	1.18032	7.7311e-06
ACAA1	CAT	28503	99	0.124207	4.87598e-21	0.0154274	100	0.173555	8.70992e-40	0.0301214	58	-0.0112407	1.60384	0.000126354
ACAA1	ENO1	33655	99	0.144648	8.47177e-33	0.020923	95	0.0973688	1.18557e-15	0.00948068	5	0.0161572	0.185032	0.000261055
ACAA1	ESR1	28110	98	0.134175	5.30704e-24	0.018003	99	0.13991	5.65188e-26	0.0195747	25	-0.0135908	1.69173	0.000184711
ACAA1	MTHFD2	28907	99	0.128684	8.96492e-23	0.0165596	98	0.128448	1.07354e-22	0.0164989	13	-0.00588666	1.34548	3.46527e-05
ACADM	DNAJA1	28765	98	0.122163	1.4216e-20	0.0149238	85	0.0883702	1.88796e-11	0.0078093	1	0.00652735	0.620609	4.26063e-05
ACADM	SSBP1	28760	98	0.100637	2.00568e-14	0.0101278	95	0.118341	2.15768e-19	0.0140047	8	0.012076	0.359825	0.000145829
ACADSB	CLPP	29380	92	0.199868	5.19835e-54	0.0399471	97	0.10707	1.88176e-16	0.011464	5	0.00162362	0.900973	2.63613e-06
ACAN	CTSB	34287	87	0.201255	1.35629e-63	0.0405035	71	0.414689	2.97856e-283	0.171967	23	0.00745642	0.537011	5.55982e-05
ACAN	MMP3	34094	89	0.212249	2.70249e-70	0.0450495	90	0.458588	0	0.210303	18	0.0232255	0.0551538	0.000539423
ACAN	TNR	33925	89	0.185356	1.667e-53	0.034357	85	0.322226	1.02274e-163	0.10383	9	0.0101821	0.401704	0.000103676
ACE	AGT	30512	75	0.359402	1.78173e-185	0.129169	81	0.395742	6.23641e-228	0.156612	12	0.0155772	0.223741	0.000242648
ACE	COMT	28801	71	0.364064	4.75071e-180	0.132542	72	0.344125	7.75849e-160	0.118422	6	0.00219528	0.867705	4.81927e-06
ACE	ITGB1	29542	73	0.345835	1.30173e-165	0.119602	98	0.11965	2.75873e-20	0.0143161	26	0.00393574	0.762308	1.549e-05
ACE	LGALS1	29606	72	0.344269	2.15378e-164	0.118521	86	0.232815	1.05119e-73	0.0542029	10	0.0236245	0.0691062	0.000558115
ACE	TEX101	29347	75	0.349654	2.18814e-168	0.122258	96	0.267689	7.26257e-97	0.0716576	4	0.0225495	0.0841045	0.000508478
ACHE	APP	28943	75	0.317782	5.82128e-136	0.100985	97	0.125823	7.35265e-22	0.0158314	5	0.0235251	0.0735142	0.00055343
ACHE	COL1A1	29236	75	0.311672	6.69427e-132	0.0971394	99	0.144442	1.24342e-28	0.0208636	1	0.0253002	0.0530525	0.0006401
ACHE	COL4A1	28910	75	0.31384	2.40163e-132	0.0984957	88	0.273918	4.89646e-100	0.0750311	14	0.0331983	0.0115854	0.00110212
ACHE	ENO1	28830	76	0.287536	3.55625e-110	0.0826772	94	0.0988507	5.35544e-14	0.00977146	4	0.00281797	0.830598	7.94097e-06
ACOT13	ECI2	29039	99	0.137238	8.14806e-26	0.0188342	82	0.206331	7.30718e-57	0.0425724	3	0.0571095	1.33329e-05	0.00326149
ACOT13	FN1	30065	100	0.145909	5.70973e-30	0.0212894	90	0.303835	1.26447e-128	0.0923159	1	0.00853644	0.508087	7.28707e-05
ACOX1	ALDH2	29420	94	0.107848	1.08433e-16	0.0116312	100	0.101928	4.60175e-15	0.0103892	2	0.0256415	0.0492065	0.000657489
ACOX1	ASS1	28576	96	0.0980788	1.07923e-13	0.00961946	99	0.105064	1.68102e-15	0.0110384	23	-0.00137301	1.08265	1.88517e-06
ACOX1	CAT	29151	94	0.113348	3.93117e-18	0.0128478	98	0.169634	6.85727e-39	0.0287758	12	0.0274332	0.0362073	0.00075258
ACOX1	COX6B1	29573	95	0.105932	3.14368e-16	0.0112215	100	0.118613	5.58584e-20	0.0140691	4	0.00887847	0.49483	7.88273e-05
ACOX1	ECHS1	28830	95	0.114034	3.76909e-18	0.0130038	82	0.181881	4.51171e-44	0.0330806	10	-0.00820511	1.46667	6.73239e-05
ACOX1	ENO2	34740	97	0.110032	3.6477e-20	0.012107	99	0.131648	3.07785e-28	0.0173312	22	0.0129938	0.278832	0.000168839
ACOX1	EPB41L5	28787	96	0.120959	3.27387e-20	0.0146311	90	0.131431	1.32783e-23	0.0172742	6	0.00671436	0.610509	4.50827e-05
ACOX1	GRHPR	29573	95	0.105498	4.15119e-16	0.0111299	92	0.207797	1.07491e-58	0.0431797	22	0.00384757	0.767363	1.48038e-05
ACOX1	MCFD2	35003	97	0.113404	1.78182e-21	0.0128604	97	0.143989	9.58269e-34	0.0207328	61	0.0261209	0.0288587	0.0006823
ACOX1	PALLD	28704	94	0.105411	1.17714e-15	0.0111115	94	0.108824	1.36673e-16	0.0118428	15	0.0127976	0.33234	0.000163779
ACOX1	PGD	29573	95	0.103434	1.53572e-15	0.0106986	94	0.191874	3.76826e-50	0.0368157	22	-0.00488209	1.29261	2.38348e-05
ACOX1	RAB6B	33634	98	0.115686	1.76772e-21	0.0133832	98	0.115827	1.57921e-21	0.013416	3	0.018961	0.119973	0.000359521
ACP1	CD274	28545	70	0.316117	1.12445e-132	0.0999297	95	0.299896	5.69688e-119	0.0899375	16	0.00607508	0.646288	3.69066e-05
ACP1	EP300	29580	72	0.335684	9.06416e-156	0.112684	98	0.1019	3.94953e-15	0.0103837	26	0.00642962	0.620997	4.134e-05
ACP1	PTEN	28115	67	0.342462	1.687e-154	0.11728	92	0.129839	1.43494e-22	0.0168583	6	0.00716272	0.59127	5.13045e-05
ACP1	TXNDC5	28972	70	0.329392	1.13502e-146	0.108499	99	0.13008	2.74422e-23	0.0169208	2	-0.00406556	1.24298	1.65288e-05
ACP5	CLGN	28960	71	0.325419	5.94378e-143	0.105897	82	0.525457	0	0.276105	7	0.00670603	0.60987	4.49708e-05
ACP5	TNFSF10	34971	78	0.33706	2.23118e-185	0.11361	64	0.374302	1.70803e-231	0.140102	31	0.0176598	0.139744	0.000311869
ACP6	ANXA5	33879	57	0.81706	0	0.667587	92	0.117344	3.31498e-22	0.0137695	15	-0.000534022	1.03505	2.85179e-07
ACP6	C1QBP	29811	68	0.822291	0	0.676163	98	0.144978	2.27696e-29	0.0210187	19	0.0533161	3.8082e-05	0.00284261
ACP6	FXN	35363	63	0.809365	0	0.655072	99	0.141708	4.78456e-33	0.0200812	29	0.082039	4.8631e-12	0.0067304
ACP6	HMGCS1	28857	62	0.817828	0	0.668843	95	0.117824	2.70511e-19	0.0138825	12	-0.00131893	1.07979	1.73959e-06
ACP6	LACTB2	34640	57	0.820711	0	0.673566	98	0.180053	1.44412e-51	0.032419	54	0.0771894	1.2489e-10	0.0059582
ACP6	RGS10	29811	64	0.815347	0	0.664791	97	0.108322	4.99045e-17	0.0117337	26	0.0772023	2.39063e-09	0.0059602
ACP6	SDHB	29717	63	0.813312	0	0.661476	100	0.113557	1.62331e-18	0.0128952	11	0.0713547	3.65714e-08	0.00509149
ACRBP	RIPK4	29021	97	0.168302	3.88442e-38	0.0283255	97	0.105081	1.007e-15	0.011042	11	0.0180265	0.169707	0.000324954
ACSL1	COX6B1	29227	99	0.108031	1.21426e-16	0.0116706	98	0.120324	2.6889e-20	0.0144779	13	0.00416666	0.750117	1.73611e-05
ACSL1	VIPR1	28492	97	0.116625	1.03157e-18	0.0136013	94	0.116629	1.02825e-18	0.0136024	3	0.00814817	0.538594	6.63927e-05
ACTA2	APBB1IP	33719	88	0.0916771	4.60591e-14	0.00840469	95	0.203184	9.21957e-64	0.0412837	7	-0.00136655	1.08933	1.86745e-06
ACTA2	CCT5	33267	87	0.0757594	6.12754e-10	0.00573948	96	0.114562	7.02e-21	0.0131244	5	0.0157762	0.198219	0.000248889
ACTA2	CTSD	31723	85	0.100331	1.14752e-15	0.0100664	88	0.298669	7.08337e-131	0.0892034	4	0.00525405	0.675654	2.7605e-05
ACTA2	EGFR	34352	87	0.0804169	2.4724e-11	0.00646689	89	0.180026	3.90468e-51	0.0324093	1	-0.00213758	1.1406	4.56926e-06
ACTA2	ENOPH1	28902	86	0.0754433	9.32206e-09	0.0056917	98	0.145479	1.03652e-28	0.0211642	4	0.0196098	0.136045	0.000384545
ACTA2	ENTPD6	34520	86	0.107788	2.69069e-19	0.0116183	95	0.526762	0	0.277478	6	0.0266164	0.0269972	0.000708434
ACTA2	GABARAPL1	28532	86	0.0878194	3.03024e-11	0.00771224	93	0.126545	8.35513e-22	0.0160136	14	-0.00351224	1.20918	1.23358e-05
ACTA2	GM2A	28342	83	0.0919686	4.00128e-12	0.00845822	91	0.500716	0	0.250717	4	-0.0219131	1.90097	0.000480185
ACTA2	GSTP1	33096	85	0.113275	2.37973e-20	0.0128312	80	0.187635	1.64749e-53	0.035207	33	0.00905381	0.461445	8.19715e-05
ACTA2	IL36A	28217	87	0.100794	3.21618e-14	0.0101595	94	0.108865	2.39334e-16	0.0118517	1	-0.00269148	1.16019	7.24407e-06
ACTA2	KYNU	34215	88	0.101093	5.1758e-17	0.0102198	95	0.244688	7.59364e-94	0.0598723	2	0.0268956	0.0260903	0.000723373
ACTA2	LGALS3	34042	86	0.104366	5.95979e-18	0.0108923	81	0.471318	0	0.22214	2	0.00789792	0.51469	6.23771e-05
ACTA2	RBM17	29004	89	0.103342	3.02851e-15	0.0106796	99	0.154651	2.23871e-32	0.023917	1	0.014106	0.282775	0.00019898
ACTA2	RNASE3	33826	85	0.0773036	1.93336e-10	0.00597584	95	0.24669	2.44132e-94	0.060856	15	0.00902292	0.458081	8.14132e-05
ACTA2	SELE	34352	87	0.0893228	1.19761e-13	0.00797857	88	0.546246	0	0.298385	4	0.0110649	0.359152	0.000122433
ACTA2	SHBG	29054	86	0.0922587	1.84422e-12	0.00851166	89	0.248459	1.82298e-82	0.0617321	7	0.0202708	0.122363	0.000410904
ACTA2	TRIM21	33804	88	0.0867765	8.8787e-13	0.00753015	94	0.0971554	1.18977e-15	0.00943917	14	0.00994941	0.413413	9.89907e-05
ACTA2	TTN	28100	85	0.0884321	3.11562e-11	0.00782024	93	0.101057	3.11064e-14	0.0102124	31	0.00322765	0.808848	1.04177e-05
ACTA2	TWF2	29038	84	0.0956806	2.74367e-13	0.00915478	99	0.132101	5.05324e-24	0.0174506	27	0.00935681	0.475917	8.75498e-05
ACTA2	YWHAQ	28366	84	0.0925109	2.92468e-12	0.00855827	100	0.11837	3.71857e-19	0.0140114	2	-0.00504123	1.29577	2.5414e-05
ACTN2	ACTN4	28170	91	0.106448	1.13763e-15	0.0113313	97	0.112188	3.02399e-17	0.0125862	2	0.0203136	0.127369	0.000412643
ACTN2	AGRN	28765	91	0.122707	9.59396e-21	0.015057	87	0.286986	1.6852e-109	0.0823607	3	0.00880829	0.504157	7.7586e-05
ACTN2	CD27	28767	91	0.119258	1.1266e-19	0.0142225	86	0.203624	6.73564e-55	0.0414626	1	-0.0130436	1.67742	0.000170137
ACTN2	DLG4	29113	90	0.113759	3.13567e-18	0.0129411	100	0.112308	8.34786e-18	0.0126131	10	-0.01083	1.59131	0.000117289
ACTN2	MYBPC2	28492	90	0.105722	1.23335e-15	0.011177	88	0.107589	3.84769e-16	0.0115755	1	-0.00194974	1.11698	3.80149e-06
ACTN2	MYH4	29451	91	0.129879	1.40559e-23	0.0168684	99	0.132564	1.66829e-24	0.0175732	24	-0.0213759	1.89907	0.000456928
ACTN2	PKD2	29451	91	0.12258	3.68546e-21	0.0150259	94	0.136283	8.09982e-26	0.0185731	2	0.00636805	0.625107	4.05521e-05
ACTN2	PPP1R9B	28951	91	0.120669	3.1526e-20	0.014561	94	0.106387	4.79768e-16	0.0113182	5	0.0055492	0.672907	3.07936e-05
ACTN2	SNAPIN	29115	89	0.120097	3.72376e-20	0.0144233	92	0.116654	4.2501e-19	0.0136081	6	-0.00227258	1.13765	5.16463e-06
ACTN2	TNN	29241	89	0.123245	3.11347e-21	0.0151892	76	0.718044	0	0.515587	13	-0.00488366	1.29114	2.38501e-05
ACTN2	TPM3	29451	91	0.112415	5.01519e-18	0.0126371	95	0.133141	1.04936e-24	0.0177265	1	-0.00716833	1.4177	5.1385e-05
ACTN4	CIT	28350	96	0.131202	3.40277e-23	0.0172139	95	0.141484	9.62474e-27	0.0200176	10	0.012424	0.349609	0.000154355
ACTN4	EGFR	34209	98	0.102864	1.47643e-17	0.010581	87	0.161256	4.43356e-41	0.0260034	7	-0.00912682	1.54961	8.32989e-05
ACTN4	ESR1	28270	95	0.124973	4.02218e-21	0.0156183	97	0.12746	6.50405e-22	0.016246	5	0.0158761	0.232642	0.000252049
ACTN4	GGH	33233	97	0.121352	3.15137e-23	0.0147262	62	0.397206	4.64995e-250	0.157773	8	0.00429088	0.726533	1.84116e-05
ACTN4	GSN	28992	96	0.134465	8.38284e-25	0.0180807	91	0.148365	6.79462e-30	0.0220121	1	0.0105581	0.421516	0.000111474
ACTN4	HSPB1	33307	96	0.144232	2.69373e-32	0.0208028	66	0.352657	2.53524e-194	0.124367	8	-0.00469866	1.29858	2.20774e-05
ACTN4	IGSF8	33831	98	0.128745	2.10857e-26	0.0165752	97	0.146577	8.26493e-34	0.0214849	2	-0.0187591	1.87714	0.000351904
ACTN4	ITGA2	28399	97	0.145871	2.20557e-28	0.0212784	97	0.504246	0	0.254264	6	0.0185882	0.161334	0.000345519
ACTN4	ITGAV	34147	99	0.123743	1.02948e-24	0.0153124	87	0.154651	8.05624e-38	0.0239169	1	0.00918917	0.447703	8.44408e-05
ACTN4	ITGB5	33918	99	0.129769	7.27663e-27	0.0168399	72	0.189959	3.89018e-56	0.0360845	2	0.00613504	0.613427	3.76387e-05
ACTN4	LGALS9	33916	99	0.124912	5.36323e-25	0.0156031	62	0.338271	3.3175e-181	0.114427	1	-0.0147182	1.7745	0.000216626
ACTN4	MICALL2	28350	96	0.118622	3.19296e-19	0.0140711	95	0.11567	2.38795e-18	0.0133795	1	0.00087987	0.947187	7.74171e-07
ACTN4	NOS2	28170	99	0.122449	2.86991e-20	0.0149938	97	0.131312	4.29086e-23	0.0172428	6	0.00125531	0.924948	1.5758e-06
ACVRL1	GDF2	34218	96	0.256947	1.28884e-103	0.066022	99	0.216122	3.8889e-73	0.0467086	2	0.00461676	0.702579	2.13145e-05
ACVRL1	ITGA5	34343	94	0.275968	2.74556e-120	0.0761581	93	0.186735	6.22251e-55	0.0348698	23	0.0213249	0.0772039	0.000454751
ACVRL1	LRG1	29393	88	0.287794	1.74546e-112	0.0828251	74	0.429848	5.32707e-263	0.184769	9	-0.00973736	1.54458	9.48162e-05
ACVRL1	TGFB1	34493	91	0.27843	5.05551e-123	0.0775231	84	0.198219	4.58136e-62	0.0392908	15	0.0168489	0.161749	0.000283884
ACVRL1	TGFBR2	34317	91	0.268143	2.43783e-113	0.0719009	90	0.141416	5.4144e-32	0.0199985	5	0.0130991	0.277913	0.000171586
ACY1	APP	34387	97	0.14772	7.47475e-35	0.0218213	98	0.123864	6.37875e-25	0.0153422	3	-0.00249169	1.16367	6.20853e-06
ACY1	GLO1	33978	97	0.155669	4.03178e-38	0.0242329	64	0.253476	4.22036e-100	0.06425	4	0.0163329	0.178242	0.000266762
ACY1	PECR	28830	96	0.160977	8.90905e-35	0.0259137	93	0.221454	5.44228e-65	0.049042	1	0.00840599	0.52336	7.06607e-05
ACY1	TFAP2A	28597	92	0.121359	3.26908e-20	0.0147281	95	0.131578	1.6564e-23	0.0173127	2	0.00597299	0.651552	3.56766e-05
ACY3	NEDD4L	28587	72	0.25191	1.81656e-83	0.0634587	99	0.142153	3.40963e-27	0.0202075	1	0.0224451	0.0897093	0.000503781
ACYP1	APP	28839	99	0.254415	7.00097e-86	0.0647268	98	0.125257	1.32619e-21	0.0156894	47	0.00812855	0.537126	6.60734e-05
ACYP1	ERBB3	28689	97	0.223686	5.59186e-66	0.0500354	83	0.235411	4.45676e-73	0.0554182	4	-0.00121695	1.07343	1.48096e-06
ADA	DPP4	34124	96	0.484582	0	0.23482	96	0.185193	1.04228e-53	0.0342964	42	0.0892296	1.53125e-13	0.00796192
ADA	FAP	35232	95	0.476224	0	0.226789	78	0.226364	1.46364e-82	0.0512408	8	0.0658009	3.23217e-08	0.00432976
ADAM12	IGFBP3	28790	95	0.140197	1.14709e-26	0.0196553	81	0.354736	2.36227e-170	0.125838	2	-0.00444096	1.26382	1.97221e-05
ADAM12	SNX9	28704	92	0.136622	2.54745e-25	0.0186656	97	0.128398	1.57392e-22	0.016486	2	-0.0014628	1.08823	2.13979e-06
ADAM12	YES1	28642	96	0.107473	3.46841e-16	0.0115505	91	0.118331	2.57987e-19	0.0140022	1	0.00435659	0.741663	1.89799e-05
ADAM15	DPP4	33308	43	0.647881	0	0.41975	98	0.183497	1.57884e-51	0.0336711	18	0.00496056	0.685637	2.46072e-05
ADAM15	ITGA5	33807	45	0.650436	0	0.423068	91	0.180858	8.26734e-51	0.0327095	7	0.00406491	0.738245	1.65235e-05
ADAM15	LYN	33719	44	0.650844	0	0.423597	97	0.0907307	8.36572e-14	0.00823205	7	0.00541045	0.656895	2.9273e-05
ADAM15	SNX9	33978	48	0.642307	0	0.412558	100	0.0964181	1.65201e-15	0.00929645	11	0.0249344	0.0398476	0.000621722
ADAM22	GPIHBP1	29308	96	0.480347	0	0.230734	96	0.226451	4.87332e-69	0.0512798	18	-0.00261342	1.15855	6.82998e-06
ADAM8	APEX1	34967	90	0.35252	9.7009e-204	0.12427	97	0.311465	3.75966e-157	0.0970101	3	0.0184735	0.122422	0.00034127
ADAM8	CA9	35081	91	0.354518	7.27381e-207	0.125683	96	0.181032	9.28975e-53	0.0327727	16	-0.0082172	1.50866	6.75224e-05
ADAM8	FST	34806	92	0.344342	5.26947e-193	0.118571	96	0.143642	2.06632e-33	0.020633	21	-0.00970444	1.5818	9.41762e-05
ADAM8	FSTL3	34629	93	0.334795	5.49464e-181	0.112087	91	0.157882	6.81561e-40	0.0249267	7	-0.00242361	1.15981	5.87387e-06
ADAM9	CD160	29812	98	0.17987	1.56172e-44	0.0323531	74	0.285436	3.72146e-112	0.0814739	2	0.0378692	0.00345049	0.00143407
ADAM9	GGH	28913	97	0.191143	1.05332e-48	0.0365357	66	0.403216	5.20579e-225	0.162583	5	0.000423616	0.974309	1.79451e-07
ADAM9	INSL5	30338	98	0.164926	2.9611e-38	0.0272005	96	0.164986	2.78271e-38	0.0272203	10	-0.0151386	1.7616	0.000229177
ADAM9	ITGA6	29442	99	0.183395	1.05562e-45	0.0336339	89	0.177664	5.9035e-43	0.0315646	5	-0.00152624	1.09321	2.32942e-06
ADAM9	KLK15	30004	98	0.169424	7.05184e-40	0.0287045	84	0.728139	0	0.530187	1	0.0119198	0.355932	0.000142081
ADAM9	LYZL2	29103	97	0.16862	2.2312e-38	0.0284329	92	0.202638	5.48868e-55	0.0410622	10	0.00633511	0.628954	4.01336e-05
ADAM9	PDGFRA	29432	99	0.177216	9.90975e-43	0.0314055	86	0.220822	6.27543e-66	0.0487626	7	0.0123279	0.344334	0.000151977
ADAM9	PSCA	30338	98	0.186256	1.73329e-48	0.0346912	87	0.825226	0	0.680998	4	0.0517478	5.51729e-05	0.00267784
ADAM9	SLAMF1	28974	97	0.166677	2.2935e-37	0.0277813	96	0.10766	2.08602e-16	0.0115907	3	0.00147429	0.910667	2.17355e-06
ADAMTS1	FURIN	28852	91	0.113999	3.75943e-18	0.0129957	99	0.191149	1.30963e-48	0.0365379	21	-0.0021369	1.12892	4.56635e-06
ADAMTS1	IGFBP1	28975	95	0.123658	3.46275e-21	0.0152914	95	0.11902	9.83711e-20	0.0141657	16	0.00622121	0.635863	3.87034e-05
ADAMTS1	PDGFRA	28704	95	0.116505	8.36792e-19	0.0135735	86	0.217155	3.14231e-62	0.0471564	43	0.0121041	0.359209	0.000146509
ADAMTS1	PSMD9	28642	92	0.133834	2.62814e-24	0.0179115	92	0.166091	1.04189e-36	0.0275861	3	0.0204798	0.121187	0.000419423
ADAMTS1	SNX18	29120	92	0.100221	1.77361e-14	0.0100443	100	0.109355	5.82372e-17	0.0119585	14	0.030158	0.0213611	0.000909504
ADAMTS15	NOTCH2	29546	90	0.125695	3.0557e-22	0.0157993	80	0.4476	3.8658e-289	0.200346	15	-0.005584	1.33219	3.1181e-05
ADAMTS4	IGF1R	28642	98	0.137215	1.77015e-25	0.0188281	72	0.281509	8.20166e-105	0.0792474	6	0.0163982	0.214647	0.000268902
ADAMTS4	PCSK9	29034	98	0.145314	9.03983e-29	0.0211162	97	0.249792	2.64273e-83	0.0623958	10	0.00673167	0.608071	4.53154e-05
ADAMTS4	PDIA4	29243	98	0.157605	7.72217e-34	0.0248393	99	0.127083	1.74189e-22	0.0161501	2	0.0158481	0.225607	0.000251161
ADAMTS4	PRKAG3	28478	98	0.120779	5.90066e-20	0.0145876	93	0.11996	1.05004e-19	0.0143904	2	0.000312944	0.981163	9.79342e-08
ADAMTSL4	BAG4	28528	79	0.234902	2.29674e-72	0.0551788	97	0.138106	1.07499e-25	0.0190733	14	0.0121335	0.359511	0.000147223
ADAMTSL4	DGCR6	28445	83	0.257598	6.63738e-87	0.0663568	97	0.154365	1.12302e-31	0.0238285	10	0.011989	0.365936	0.000143737
ADAMTSL4	FKBP1B	29015	87	0.238019	1.50225e-75	0.0566531	78	0.188478	1.51421e-47	0.035524	1	0.00142292	0.913701	2.0247e-06
ADAMTSL4	GAPDH	28187	86	0.238386	1.14254e-73	0.0568279	98	0.132618	1.5407e-23	0.0175875	33	0.00418113	0.753634	1.74819e-05
ADAMTSL4	HGF	29189	84	0.236368	6.30207e-75	0.0558699	87	0.159767	1.12307e-34	0.0255256	2	0.00630135	0.630285	3.9707e-05
ADAMTSL4	HSPB1	28373	84	0.225099	4.23388e-66	0.0506698	71	0.341669	3.9961e-155	0.116737	1	0.0272361	0.0402166	0.000741808
ADAMTSL4	RAB2B	29248	84	0.215383	2.36835e-62	0.0463899	96	0.157178	1.14371e-33	0.024705	10	-0.0228912	1.91998	0.000524008
ADAMTSL4	RNF31	28528	83	0.242502	3.82558e-77	0.058807	99	0.148256	2.11982e-29	0.0219798	3	-0.00430763	1.25504	1.85557e-05
ADAMTSL4	SPINK2	28824	86	0.22943	1.00482e-69	0.052638	92	0.491011	0	0.241091	9	0.0242998	0.0650757	0.00059048
ADAMTSL4	TGFB1	29124	85	0.255864	1.02833e-87	0.0654664	86	0.190437	1.08776e-48	0.0362664	1	0.0142213	0.277867	0.000202246
ADAMTSL4	VWC2	28599	83	0.213033	1.08313e-59	0.0453832	91	0.41737	6.19883e-240	0.174198	3	0.0118109	0.371846	0.000139496
ADD1	CADPS	28769	99	0.159263	5.40125e-34	0.0253648	100	0.133017	3.98455e-24	0.0176935	1	-0.00626183	1.36511	3.92105e-05
ADD1	DYNLT1	28769	99	0.13639	2.71537e-25	0.0186023	94	0.528691	0	0.279514	11	0.012449	0.345135	0.000154977
ADD1	EBAG9	28739	100	0.161485	7.04689e-35	0.0260773	97	0.112997	8.56036e-18	0.0127682	1	-0.0118098	1.62928	0.000139471
ADD1	LYN	28838	99	0.151708	4.88423e-31	0.0230153	98	0.106506	5.08555e-16	0.0113434	4	0.00598046	0.649781	3.57659e-05
ADD1	STX7	28660	99	0.16028	2.71036e-34	0.0256896	61	0.475818	0	0.226403	17	0.0785479	2.60443e-09	0.00616978
ADD1	TK1	29043	100	0.16888	2.0418e-38	0.0285203	98	0.12924	4.65573e-23	0.016703	6	0.0146058	0.265738	0.00021333
ADGRB3	OXCT1	28653	88	0.767663	0	0.589306	97	0.120183	6.94122e-20	0.0144439	10	-0.0123244	1.64905	0.000151891
ADGRB3	S100P	33571	89	0.762058	0	0.580733	93	0.224134	3.2751e-77	0.0502359	17	0.00671115	0.582451	4.50395e-05
ADGRE2	KIR2DL3	33799	87	0.2786	9.83323e-121	0.0776179	67	0.505383	0	0.255412	5	9.75853e-05	0.9936	9.52288e-09
ADGRE2	TNFSF8	29776	91	0.267776	2.54063e-98	0.0717038	91	0.217382	1.2595e-64	0.0472548	9	0.0575596	8.8075e-06	0.00331311
ADH1B	PCNA	28361	88	0.114369	5.62638e-18	0.0130803	98	0.130577	5.38405e-23	0.0170504	12	0.00828745	0.532613	6.86817e-05
ADH1B	SERPINA3	29421	89	0.143447	1.99869e-28	0.0205769	95	0.319447	1.07587e-139	0.102046	7	-0.0151272	1.75403	0.000228831
ADIPOQ	C1QTNF9	29470	94	0.244395	6.78244e-81	0.0597287	91	0.701528	0	0.492142	13	0.0561346	1.61731e-05	0.00315109
ADM	EDN1	29151	91	0.15781	7.98525e-34	0.0249039	100	0.207676	8.06228e-58	0.0431294	5	-0.00671025	1.39153	4.50274e-05
ADM	MME	34766	90	0.194141	5.03087e-60	0.0376905	42	0.392758	3.15971e-255	0.154259	2	0.0548899	4.65855e-06	0.0030129
ADRA2A	PPP1R9B	28951	100	0.137636	6.92598e-26	0.0189436	94	0.0880516	1.92474e-11	0.00775309	4	0.00545424	0.678187	2.97488e-05
AFAP1	AKT3	28105	82	0.71113	0	0.505706	91	0.123889	1.13897e-20	0.0153485	34	0.278191	1.99456e-100	0.0773904
AFAP1	DBN1	28660	85	0.709334	0	0.503155	93	0.10731	3.7545e-16	0.0115155	45	0.243432	4.23518e-78	0.0592591
AFAP1	ESR1	28660	84	0.711762	0	0.506605	99	0.121344	2.99804e-20	0.0147244	3	-0.00318193	1.19033	1.01247e-05
AFAP1	MYH9	29421	88	0.712326	0	0.507409	100	0.105107	6.31146e-16	0.0110475	55	0.20852	8.25585e-59	0.0434806
AFAP1	PPIB	28870	92	0.701377	0	0.49193	96	0.122515	9.38839e-21	0.0150099	41	0.290705	7.76676e-113	0.0845093
AFAP1	SRC	28996	89	0.714339	0	0.510281	96	0.121219	1.98528e-20	0.014694	38	0.289862	1.21219e-112	0.0840202
AFAP1	TRIM25	29270	88	0.718947	0	0.516885	99	0.0989437	3.2656e-14	0.00978986	39	0.252578	7.00501e-86	0.0637956
AFM	KLK10	29720	95	0.145675	1.48665e-29	0.0212211	81	0.496104	0	0.246119	4	0.0171771	0.18546	0.000295053
AFP	CASP3	34474	75	0.303648	5.37503e-147	0.0922021	99	0.120139	1.38255e-23	0.0144334	9	0.0134628	0.263711	0.000181246
AFP	PTEN	33552	74	0.304629	4.38621e-144	0.0927988	97	0.113873	8.2344e-21	0.0129671	1	0.0166125	0.173627	0.000275973
AGBL2	TP73	28561	96	0.1134	8.22679e-18	0.0128596	90	0.113515	7.62177e-18	0.0128856	33	0.0255447	0.0535444	0.000652532
AGER	APP	34463	90	0.129208	4.77951e-27	0.0166947	96	0.105262	1.92829e-18	0.0110801	13	0.00998145	0.407381	9.96293e-05
AGER	IRAK4	34386	92	0.150284	5.01164e-36	0.0225852	100	0.11757	1.3453e-22	0.0138228	2	-0.000657584	1.04348	4.32416e-07
AGER	ITGB1	34426	89	0.154158	6.98641e-38	0.0237648	100	0.129575	3.62566e-27	0.0167898	8	0.0223127	0.0641246	0.000497857
AGER	S100A12	33889	88	0.151454	4.61621e-36	0.0229383	94	0.228394	6.46852e-81	0.0521637	19	-0.00555154	1.35228	3.08196e-05
AGR2	AK2	28761	96	0.122883	8.51192e-21	0.0151001	98	0.10424	2.26916e-15	0.0108661	7	0.0252194	0.0558026	0.000636017
AGR2	ALDH3A1	33338	96	0.122542	9.98565e-24	0.0150166	56	0.38364	9.75161e-233	0.147179	7	-0.0077056	1.47069	5.93763e-05
AGR2	ANXA1	27932	95	0.137942	3.89122e-25	0.019028	100	0.131458	5.86076e-23	0.0172811	1	-0.00228804	1.13575	5.23512e-06
AGR2	ANXA4	33211	97	0.106592	3.03199e-18	0.0113618	98	0.120363	7.32527e-23	0.0144871	3	0.00116672	0.924261	1.36123e-06
AGR2	APOD	27499	91	0.0928444	5.26528e-12	0.00862008	94	0.179445	5.08897e-41	0.0322006	7	0.00930194	0.490417	8.6526e-05
AGR2	CDC37	33538	97	0.139277	2.09389e-30	0.0193981	97	0.139923	1.12469e-30	0.0195786	9	-0.00240438	1.15607	5.78103e-06
AGR2	CTNNA1	27928	98	0.101194	3.44872e-14	0.0102401	97	0.144877	1.40228e-27	0.0209895	6	0.00305897	0.819215	9.35727e-06
AGR2	CTSD	31174	95	0.122145	3.72631e-22	0.0149194	82	0.290837	8.71659e-122	0.0845861	18	-0.00151109	1.09495	2.28338e-06
AGR2	DDX39A	27967	93	0.108407	4.30895e-16	0.0117522	94	0.119652	2.74206e-19	0.0143166	5	0.00478109	0.72073	2.28589e-05
AGR2	ECHS1	28079	95	0.11482	6.10986e-18	0.0131836	82	0.19262	4.55079e-48	0.0371025	2	0.0153591	0.249848	0.000235902
AGR2	EPHB6	33336	97	0.126633	3.06951e-25	0.0160358	84	0.214031	6.19867e-70	0.0458094	3	-0.0172277	1.84043	0.000296795
AGR2	EZR	33868	96	0.108072	4.72027e-19	0.0116796	97	0.129193	1.33072e-26	0.0166907	1	-0.0111422	1.64078	0.00012415
AGR2	FABP2	33369	96	0.114242	7.88496e-21	0.0130513	67	0.181441	1.72835e-50	0.0329209	11	0.0182153	0.136797	0.000331797
AGR2	FH	27928	95	0.114778	7.68537e-18	0.0131739	100	0.125183	5.99087e-21	0.0156708	1	0.0034412	0.797091	1.18418e-05
AGR2	FKBP4	33391	97	0.110132	1.78626e-19	0.012129	95	0.126064	4.58897e-25	0.0158921	4	-0.00136554	1.08884	1.8647e-06
AGR2	GAPDH	27471	95	0.111903	8.89584e-17	0.0125223	97	0.110539	2.09224e-16	0.012219	6	-0.00370362	1.21627	1.37168e-05
AGR2	GSTP1	33935	96	0.120764	1.79658e-23	0.014584	79	0.199947	3.72787e-62	0.0399788	4	-0.00112349	1.07373	1.26222e-06
AGR2	HSP90B1	33926	97	0.0888957	2.20705e-13	0.00790245	85	0.1031	1.68576e-17	0.0106297	3	0.0322019	0.00798499	0.00103696
AGR2	LGALS1	33369	96	0.130204	1.26764e-26	0.016953	95	0.216501	1.29139e-71	0.0468726	1	0.0157779	0.1975	0.000248941
AGR2	LYPD3	33260	98	0.123606	4.58933e-24	0.0152783	66	0.372254	1.0489e-217	0.138573	18	-0.00534228	1.3369	2.854e-05
AGR2	MUC2	28808	95	0.104478	1.86383e-15	0.0109157	76	0.623944	0	0.389306	20	0.0278784	0.0343484	0.000777206
AGR2	MYCBP2	28776	95	0.117963	2.75064e-19	0.0139152	98	0.114156	3.73422e-18	0.0130316	5	0.023662	0.0726689	0.000559892
AGR2	NME1	27967	93	0.11367	1.50587e-17	0.0129208	98	0.124221	1.11917e-20	0.0154309	4	0.000897613	0.946491	8.05709e-07
AGR2	NOS2	27891	96	0.113836	1.49202e-17	0.0129586	98	0.14606	5.62572e-28	0.0213336	9	0.0262749	0.0497313	0.000690371
AGR2	PARP1	33392	96	0.122367	1.0635e-23	0.0149737	97	0.145623	5.63762e-33	0.021206	16	0.018423	0.132232	0.000339409
AGR2	PRDX2	28303	95	0.0973681	2.11811e-13	0.00948055	96	0.156377	2.57425e-32	0.0244537	4	0.00592827	0.655665	3.51444e-05
AGR2	PRDX3	33096	94	0.114784	7.40994e-21	0.0131754	98	0.0937843	2.08219e-14	0.0087955	7	0.0225857	0.0661515	0.000510113
AGR2	PRDX5	33798	96	0.104173	8.99087e-18	0.010852	100	0.11662	6.66253e-22	0.0136002	9	0.00441917	0.71642	1.9529e-05
AGR2	PRDX6	33773	98	0.124813	7.35479e-25	0.0155783	98	0.122391	5.84011e-24	0.0149796	7	0.0127557	0.294571	0.000162708
AGR2	PSMA1	32955	96	0.107436	2.21251e-18	0.0115426	95	0.0785362	1.71836e-10	0.00616793	4	0.000533454	0.965462	2.84573e-07
AGR2	PSME1	33335	97	0.106366	3.09262e-18	0.0113136	98	0.149695	1.02724e-34	0.0224085	1	0.0255089	0.03727	0.000650704
AGR2	RALB	27967	94	0.12554	4.34795e-21	0.0157602	86	0.109669	1.95613e-16	0.0120273	2	0.0173837	0.193645	0.000302193
AGR2	RHOC	33206	97	0.133373	9.70968e-28	0.0177882	96	0.125577	9.39181e-25	0.0157696	11	0.0061745	0.614905	3.81244e-05
AGR2	RPL14	28079	95	0.10636	1.34029e-15	0.0113125	96	0.106699	1.08841e-15	0.0113848	12	-0.00532474	1.31004	2.83528e-05
AGR2	RPS10	27891	96	0.118816	5.41428e-19	0.0141172	95	0.116958	1.8963e-18	0.0136793	16	0.0252905	0.0589288	0.000639609
AGR2	RYR1	27891	94	0.0996648	8.62079e-14	0.00993308	97	0.12228	4.95546e-20	0.0149524	2	0.012111	0.36581	0.000146675
AGR2	SEPTIN9	33363	97	0.110332	1.59381e-19	0.0121733	100	0.161322	3.86202e-40	0.0260249	3	-0.0090506	1.54018	8.19133e-05
AGR2	SLC12A2	27891	96	0.104646	4.67594e-15	0.0109507	95	0.121099	1.12886e-19	0.0146649	7	0.0149839	0.263182	0.000224518
AGR2	STX16	32955	96	0.112233	6.31673e-20	0.0125962	96	0.130873	1.42468e-26	0.0171276	1	0.00617275	0.61634	3.81028e-05
AGR2	STXBP3	32955	96	0.0990261	7.77348e-16	0.00980616	96	0.110237	2.82777e-19	0.0121521	8	0.0188623	0.125725	0.000355785
AGR2	TARS1	28676	94	0.106051	8.13172e-16	0.0112469	99	0.118879	1.67351e-19	0.0141323	1	-0.0238725	1.92935	0.000569898
AGR2	TGM2	33321	96	0.119663	1.10498e-22	0.0143192	93	0.180339	7.98854e-50	0.0325221	15	0.0307299	0.0121175	0.000944326
AGR2	TXN	28322	94	0.0873223	4.61168e-11	0.00762518	99	0.104875	2.51416e-15	0.0109987	2	0.000949326	0.943055	9.01221e-07
AGR2	VAT1	33363	97	0.101221	1.15431e-16	0.0102457	96	0.129296	2.86287e-26	0.0167174	6	-0.0253731	1.96178	0.000643796
AGRN	AIF1L	29017	91	0.293279	1.81741e-115	0.0860124	85	0.252769	2.80118e-85	0.063892	3	0.00973315	0.458509	9.47343e-05
AGRN	APOE	29796	87	0.287816	5.01282e-114	0.082838	74	0.63244	0	0.39998	3	0.0336349	0.00941456	0.00113131
AGRN	CFC1	33799	89	0.295381	3.67484e-136	0.0872497	99	0.117528	3.19288e-22	0.0138128	6	0.0216984	0.0744605	0.00047082
AGRN	DBI	34600	90	0.303535	1.98395e-147	0.0921333	92	0.237176	4.28335e-89	0.0562527	2	0.0232499	0.0531139	0.000540559
AGRN	ENO3	29017	87	0.305174	2.472e-125	0.0931309	90	0.142623	9.43605e-28	0.0203414	3	-0.00749959	1.43213	5.62438e-05
AGRN	GRN	34603	95	0.3033	3.41896e-147	0.0919906	81	0.476868	0	0.227403	12	0.000507436	0.966336	2.57491e-07
AGRN	IQGAP2	34464	95	0.292586	4.16507e-136	0.0856064	90	0.10903	1.11684e-19	0.0118876	4	0.00122255	0.919173	1.49463e-06
AGRN	LAIR2	34370	94	0.30084	8.763e-144	0.0905048	99	0.6702	0	0.449168	41	0.0279371	0.0205429	0.00078048
AGRN	MYBPC1	29765	89	0.295081	6.6364e-120	0.0870726	91	0.11137	6.82401e-18	0.0124032	2	0.0141737	0.274215	0.000200894
AGRN	NPM1	9291	81	0.294475	1.73233e-38	0.0867153	94	0.215365	6.15471e-21	0.046382	5	-0.00710296	1.24037	5.0452e-05
AGRN	PDIA3	29072	94	0.299934	3.72232e-121	0.0899607	96	0.113771	3.27829e-18	0.0129439	10	0.0125545	0.338515	0.000157614
AGRN	PLTP	34886	95	0.293644	8.62513e-139	0.0862267	86	0.308478	1.08798e-153	0.0951587	14	0.00389362	0.745052	1.51602e-05
AGRN	PPP3R1	34370	93	0.294947	5.02477e-138	0.0869935	97	0.140196	1.62774e-31	0.019655	1	0.0142838	0.236371	0.000204026
AGRN	QPCT	34624	95	0.306878	6.69852e-151	0.0941742	76	0.296974	5.39144e-141	0.0881935	2	0.00254675	0.832201	6.48596e-06
AGRN	RANBP1	29017	90	0.289522	1.9018e-112	0.0838228	97	0.124001	2.527e-21	0.0153762	10	0.0124979	0.341153	0.000156197
AGRN	SCGB1A1	35202	95	0.29529	1.18995e-141	0.0871962	80	0.26757	1.04801e-115	0.0715936	15	-0.0015594	1.10408	2.43174e-06
AGRN	SUGP1	29623	89	0.309517	1.05224e-131	0.095801	83	0.188818	1.13167e-48	0.0356522	4	0.0135811	0.295964	0.000184445
AGRN	TNN	29776	89	0.30834	2.42083e-131	0.0950738	80	0.71805	0	0.515595	9	0.00518837	0.688937	2.69192e-05
AGRP	GHRL	34804	90	0.115795	3.28471e-22	0.0134085	84	0.156606	1.84342e-39	0.0245255	19	-0.0163182	1.82656	0.000266284
AGRP	GRN	34652	93	0.123369	6.5109e-25	0.0152199	82	0.45662	0	0.208502	15	0.00529841	0.659214	2.80732e-05
AGRP	NHLRC3	28522	90	0.137438	1.86232e-25	0.0188892	90	0.240878	4.27546e-76	0.0580221	16	0.00615969	0.641851	3.79418e-05
AGRP	NOTCH2	29938	88	0.126128	1.16761e-22	0.0159082	79	0.440746	4.59568e-283	0.194257	2	-0.0113827	1.62146	0.000129566
AGT	ENPEP	29138	80	0.392285	1.14625e-213	0.153888	86	0.124549	1.3931e-21	0.0155126	3	-0.0163053	1.78668	0.000265864
AGT	PRCP	29849	81	0.388262	5.08064e-214	0.150747	93	0.209921	1.9779e-60	0.0440667	3	0.0155595	0.229387	0.000242099
AGT	PRG2	30146	79	0.370297	2.69092e-195	0.13712	89	0.177795	5.26004e-44	0.031611	10	4.77979e-05	0.997039	2.28464e-09
AGT	REN	29606	78	0.385828	1.82849e-209	0.148863	89	0.127109	9.36974e-23	0.0161566	19	0.0213143	0.101019	0.000454298
AHCY	EP300	28704	91	0.261478	2.30386e-90	0.0683708	97	0.132182	8.60298e-24	0.0174721	2	-0.00638799	1.37152	4.08064e-05
AHCY	ERP44	34272	90	0.243949	2.02185e-93	0.0595109	92	0.324416	1.02244e-167	0.105246	22	0.06207	2.70773e-07	0.00385269
AHCY	FH	28597	89	0.244028	2.60249e-78	0.0595496	97	0.140732	1.08963e-26	0.0198056	3	-0.00171732	1.10331	2.9492e-06
AHCY	FUS	33571	86	0.263523	4.63782e-107	0.0694442	98	0.124164	1.7604e-24	0.0154168	3	-0.000255268	1.01668	6.51618e-08
AHCY	MYO6	29506	88	0.273493	9.82847e-102	0.0747987	100	0.143795	1.23482e-28	0.0206769	2	-0.0154444	1.76447	0.000238528
AHCY	SDC1	35177	92	0.270951	1.25199e-118	0.0734145	91	0.167384	2.25735e-45	0.0280174	25	0.0234405	0.0493001	0.000549455
AHCY	STAU1	28460	89	0.250484	3.65902e-82	0.0627423	99	0.120529	7.19924e-20	0.0145272	25	-0.022268	1.90701	0.000495862
AHCY	TERF1	28704	92	0.261742	1.50369e-90	0.0685091	97	0.118248	2.50873e-19	0.0139826	6	-0.000235715	1.01425	5.55616e-08
AHCY	TP73	28787	89	0.260217	9.65927e-90	0.0677127	88	0.12179	1.80407e-20	0.0148328	7	0.00878272	0.505247	7.71362e-05
AHCY	YAP1	29499	90	0.260128	7.60564e-92	0.0676667	97	0.166854	4.32841e-38	0.0278401	6	0.00801114	0.538439	6.41784e-05
AHNAK	ANXA2	29241	98	0.177666	1.1224e-42	0.0315654	76	0.407949	2.14941e-233	0.166423	22	0.0311121	0.0173467	0.00096796
AHNAK	APEX1	29043	100	0.168177	4.16129e-38	0.0282834	83	0.294961	6.21509e-117	0.0870019	7	-0.00482885	1.28707	2.33178e-05
AHNAK	CCT5	28228	100	0.163627	3.58631e-35	0.0267739	100	0.134464	3.43036e-24	0.0180807	7	0.0291531	0.0284989	0.000849906
AHNAK	CDH1	27740	99	0.174994	2.1331e-39	0.0306228	78	0.377645	1.40532e-187	0.142616	10	0.0329828	0.0140166	0.00108787
AHNAK	CIT	28757	99	0.197336	1.37881e-51	0.0389415	94	0.135036	8.2013e-25	0.0182346	2	-0.0102555	1.56318	0.000105175
AHNAK	DTX3	28818	99	0.184265	3.47313e-45	0.0339537	89	0.203545	5.99577e-55	0.0414307	8	-0.00556984	1.32752	3.10231e-05
AHNAK	EGFR	29157	100	0.168643	1.85947e-38	0.0284404	84	0.177991	1.04158e-42	0.0316807	2	0.0154899	0.23695	0.000239938
AHNAK	GRPEL1	28818	99	0.158172	1.33029e-33	0.0250183	99	0.127963	1.80399e-22	0.0163746	1	0.0022038	0.867162	4.85673e-06
AHNAK	OXCT1	29701	99	0.168521	4.33928e-39	0.0283992	97	0.134885	1.6053e-25	0.018194	4	0.00886246	0.494663	7.85431e-05
AHNAK	TRIM25	29255	99	0.150101	7.86609e-31	0.0225304	98	0.119566	4.43916e-20	0.0142961	6	0.00887754	0.497184	7.88107e-05
AHNAK2	ANXA2	29241	82	0.203144	1.62415e-55	0.0412675	76	0.399582	3.89178e-223	0.159666	22	0.0266176	0.0418075	0.000708496
AHNAK2	CLTA	28309	81	0.187894	3.81956e-46	0.0353043	95	0.123285	1.2855e-20	0.0151992	8	-0.00478189	1.28094	2.28664e-05
AHNAK2	CSF3	28372	80	0.179684	2.21966e-42	0.0322864	86	0.151999	1.12271e-30	0.0231037	1	-0.00116181	1.06972	1.34981e-06
AHNAK2	FAM3C	28776	81	0.190148	5.44595e-48	0.0361562	90	0.125795	9.7974e-22	0.0158244	1	0.0307762	0.0195547	0.000947177
AHNAK2	GABARAPL1	29035	77	0.199943	1.94736e-53	0.0399773	96	0.121886	1.15292e-20	0.0148563	1	-0.00152323	1.09239	2.32022e-06
AHNAK2	OMP	28445	84	0.212057	7.53479e-59	0.0449682	97	0.170614	2.03736e-38	0.0291091	21	-0.00422525	1.24999	1.78527e-05
AHSA1	APP	29501	100	0.102662	2.68217e-15	0.0105396	98	0.114302	1.28846e-18	0.013065	1	0.01433	0.271099	0.00020535
AHSA1	ARHGEF1	30014	100	0.13851	4.25572e-27	0.019185	93	0.108199	4.2629e-17	0.0117071	15	0.00214159	0.868252	4.58639e-06
AHSA1	CDC37	29613	100	0.116104	3.15555e-19	0.0134801	95	0.124578	6.43799e-22	0.0155196	4	-0.00106545	1.06533	1.13518e-06
AHSA1	CDH1	28316	100	0.128207	3.46522e-22	0.016437	70	0.373777	2.92504e-187	0.139709	5	0.00809595	0.542445	6.55444e-05
AHSA1	DDX39A	29107	100	0.11984	4.54232e-20	0.0143616	93	0.137407	6.19695e-26	0.0188808	18	0.0108002	0.410023	0.000116644
AHSA1	EIF4E	29107	100	0.135172	3.8346e-25	0.0182715	100	0.14961	1.72679e-30	0.022383	25	0.0258886	0.0482579	0.00067022
AHSA1	FKBP5	29300	100	0.121218	1.25805e-20	0.0146938	95	0.186234	6.98659e-47	0.034683	26	0.00274164	0.833801	7.51658e-06
AHSA1	NEK7	29686	99	0.135054	1.43659e-25	0.0182395	93	0.10798	7.26131e-17	0.0116596	5	0.0168856	0.193297	0.000285124
AHSA1	NFKB1	29021	100	0.124273	2.05018e-21	0.0154438	98	0.121652	1.39768e-20	0.0147993	15	0.0195284	0.136865	0.000381357
AHSA1	PGD	30056	100	0.0969817	4.87386e-14	0.00940544	97	0.189555	9.67011e-50	0.0359312	5	0.0378315	0.00335124	0.00143122
AHSA1	PTP4A3	29107	100	0.131071	1.00321e-23	0.0171796	100	0.209666	7.7935e-59	0.0439598	10	0.0125692	0.337658	0.000157984
AHSA1	STIP1	29443	100	0.126991	1.34516e-22	0.0161268	96	0.134686	3.05556e-25	0.0181404	50	-0.00366944	1.22168	1.34648e-05
AHSA1	STK24	28829	100	0.13228	6.37992e-24	0.017498	96	0.121659	1.86697e-20	0.0148008	4	0.00995697	0.449731	9.91413e-05
AHSA1	THRAP3	29021	100	0.132845	2.88248e-24	0.0176479	96	0.125816	6.49946e-22	0.0158295	4	0.00772978	0.556017	5.97495e-05
AHSG	DCN	29054	95	0.56433	0	0.318468	93	0.0999276	2.27065e-14	0.00998552	1	0.0110047	0.401662	0.000121103
AHSG	LAMP1	29306	92	0.559742	0	0.313311	97	0.145227	5.39848e-29	0.021091	3	0.0399035	0.00224715	0.00159229
AIDA	ATG16L1	29299	100	0.136824	6.95964e-26	0.0187209	94	0.118965	6.44549e-20	0.0141527	37	0.0265623	0.0420408	0.000705558
AIF1	GSN	28840	89	0.1447	2.3079e-28	0.0209381	95	0.188539	2.67077e-47	0.0355468	2	0.00486877	0.711612	2.3705e-05
AIF1	LCP1	28960	90	0.119642	6.46795e-20	0.0143141	88	0.620506	0	0.385028	4	0.00320178	0.807525	1.02514e-05
AIF1L	ANPEP	28864	81	0.25245	1.28468e-84	0.0637311	87	0.398405	7.31346e-219	0.158727	4	-0.0145711	1.73164	0.000212318
AIF1L	BSG	29124	84	0.258096	2.85539e-89	0.0666135	95	0.167152	9.30089e-38	0.0279398	8	0.00719095	0.583234	5.17097e-05
AIF1L	CLEC4D	28843	84	0.239746	3.33043e-76	0.0574783	72	0.438234	2.34347e-269	0.192049	2	-0.0166397	1.79361	0.000276878
AIF1L	CTSB	28853	82	0.256586	2.04556e-87	0.0658364	72	0.409795	1.40192e-232	0.167932	12	0.0390799	0.00298749	0.00152724
AIF1L	CTSS	22501	84	0.253832	4.16041e-67	0.0644309	68	0.417822	1.15281e-189	0.174575	2	0.00780866	0.600499	6.09751e-05
AIF1L	TFRC	28915	84	0.266268	1.90844e-94	0.0708989	32	0.372965	2.66606e-190	0.139103	22	0.0155247	0.237838	0.000241017
AK1	APP	34387	98	0.12143	5.22526e-24	0.0147451	98	0.108959	1.2916e-19	0.0118721	10	-0.00502799	1.32324	2.52807e-05
AK1	TERF1	28704	96	0.134938	9.81857e-25	0.0182082	97	0.129071	9.44296e-23	0.0166594	3	-0.00168621	1.10163	2.84332e-06
AK1	TIA1	33604	97	0.136786	1.9762e-29	0.0187103	99	0.127013	1.42934e-25	0.0161322	8	-0.00792179	1.48384	6.27547e-05
AK2	HTRA2	29699	98	0.131739	2.09264e-24	0.0173551	94	0.109351	2.89463e-17	0.0119577	11	0.000591008	0.96368	3.49291e-07
AK2	PDP1	28907	99	0.127425	2.33405e-22	0.0162372	96	0.120637	3.44748e-20	0.0145533	7	0.029894	0.0230296	0.000893651
AK2	PECAM1	29584	96	0.131598	2.86883e-24	0.0173182	52	0.354651	6.95914e-175	0.125777	30	0.046396	0.000357333	0.00215259
AK2	PSAP	29868	98	0.0860009	2.78446e-11	0.00739615	84	0.232791	2.54734e-74	0.0541916	4	0.0430132	0.00088379	0.00185013
AK2	RIPK4	29113	96	0.112198	8.98506e-18	0.0125885	99	0.13149	7.15954e-24	0.0172895	17	0.00400997	0.759678	1.60798e-05
AK2	SUMF2	29823	99	0.125482	2.31277e-22	0.0157457	69	0.33466	5.14674e-156	0.111998	8	0.0223418	0.0844842	0.000499155
AK2	TCOF1	30080	97	0.128025	2.08409e-23	0.0163904	99	0.14817	7.05104e-31	0.0219544	1	0.0119335	0.354737	0.000142409
AKAP12	AXL	28997	93	0.128552	8.52349e-23	0.0165256	97	0.188004	2.7919e-47	0.0353454	1	0.00308319	0.814412	9.50603e-06
AKAP12	CEP290	29043	94	0.129316	4.39273e-23	0.0167225	92	0.108228	1.33238e-16	0.0117134	6	-0.0122784	1.65051	0.000150759
AKAP12	HRAS	28994	95	0.129629	3.75573e-23	0.0168038	99	0.130513	1.89463e-23	0.0170336	1	0.0134853	0.30458	0.000181855
AKAP12	MAP2K1	29270	94	0.138727	1.5072e-26	0.0192453	100	0.120958	1.58966e-20	0.0146309	5	0.0117929	0.366987	0.000139073
AKAP12	RAC3	28769	92	0.108121	1.98189e-16	0.0116902	92	0.125191	1.55709e-21	0.0156729	7	-0.0120228	1.6381	0.000144548
AKAP12	RASA1	28258	93	0.13808	1.85521e-25	0.0190661	97	0.104882	2.69284e-15	0.0110002	5	0.00423498	0.750267	1.79351e-05
AKAP12	RIPK4	28465	92	0.121179	4.51521e-20	0.0146843	99	0.127335	5.16839e-22	0.0162142	21	-0.00548516	1.32096	3.0087e-05
AKAP12	SH3GL3	28890	94	0.105452	9.25295e-16	0.01112	98	0.125027	1.44084e-21	0.0156318	13	0.0239275	0.0689615	0.000572526
AKAP12	STX7	28660	92	0.116374	9.6724e-19	0.013543	61	0.460985	1.27314e-299	0.212508	3	0.00300099	0.820303	9.00593e-06
AKAP12	TP53	28253	94	0.107971	4.02515e-16	0.0116577	93	0.117301	9.09456e-19	0.0137596	34	0.010316	0.438184	0.000106419
AKR1B1	ENO1	33655	94	0.155694	8.64628e-38	0.0242406	95	0.103535	1.65706e-17	0.0107195	5	-0.00135521	1.08851	1.83659e-06
AKR1B1	FABP5	33876	98	0.159559	7.1222e-40	0.0254591	96	0.134848	7.29694e-29	0.0181841	1	-0.00628107	1.39478	3.94519e-05
AKR1B1	GLO1	33267	93	0.150222	7.01243e-35	0.0225666	63	0.246931	5.42974e-93	0.060975	10	0.0215595	0.078681	0.00046481
AKR1B1	PRDX6	34115	94	0.137746	2.94684e-30	0.0189738	98	0.146746	3.72715e-34	0.0215343	8	0.0384731	0.00148023	0.00148018
AKR1B1	STIP1	33647	96	0.138233	4.58692e-30	0.0191083	97	0.1165	9.03152e-22	0.0135722	7	0.00696706	0.56772	4.85399e-05
AKR1B10	GOT1	29354	99	0.148609	2.43514e-30	0.0220845	97	0.125077	6.67048e-22	0.0156443	5	-0.0105254	1.57991	0.000110785
AKR1C4	BAG3	33571	94	0.0966376	2.09656e-15	0.00933883	91	0.100409	1.62763e-16	0.010082	9	0.00572161	0.639256	3.27369e-05
AKR1C4	PLXDC2	28983	97	0.118844	1.10615e-19	0.0141238	68	0.206924	4.41316e-57	0.0428175	17	0.0269886	0.0399164	0.000728385
AKR7L	DDX39A	29580	86	0.16883	4.46315e-39	0.0285036	94	0.121744	5.6137e-21	0.0148216	6	0.00497491	0.702039	2.47497e-05
AKT1S1	AKT2	28930	89	0.0968558	1.54552e-13	0.00938104	97	0.114006	3.36393e-18	0.0129974	3	-0.0207809	1.88602	0.000431845
AKT1S1	YWHAQ	28258	89	0.0859529	9.67806e-11	0.0073879	97	0.138556	1.26552e-25	0.0191978	2	-0.0292692	1.97221	0.000856685
AKT2	CDC37	29710	98	0.113261	2.0053e-18	0.012828	94	0.133141	6.56047e-25	0.0177266	3	0.00986155	0.447237	9.72501e-05
AKT2	CSDE1	29115	99	0.117058	3.20555e-19	0.0137025	96	0.126239	4.05341e-22	0.0159363	16	0.027651	0.034862	0.000764577
AKT2	EGLN1	29530	99	0.115399	5.77396e-19	0.0133168	92	0.146377	1.20131e-29	0.0214263	16	0.000797475	0.951141	6.35967e-07
AKT2	GGA1	28930	97	0.137924	5.68528e-26	0.019023	90	0.126487	4.54474e-22	0.0159989	3	0.00341589	0.795036	1.16683e-05
AKT2	GRK5	29004	99	0.109874	4.80652e-17	0.0120722	88	0.218619	1.04598e-63	0.0477944	3	0.0626714	1.78301e-06	0.00392771
AKT2	NCAM2	29597	98	0.121665	5.81664e-21	0.0148025	78	0.480908	0	0.231273	12	-0.0120054	1.64424	0.000144129
AKT2	PSMD9	29519	98	0.12439	8.62037e-22	0.0154728	94	0.160963	1.47892e-35	0.025909	21	0.00636515	0.624883	4.05152e-05
AKT2	STEAP4	29267	99	0.138615	1.67193e-26	0.019214	96	0.158537	2.97615e-34	0.025134	1	0.00780528	0.550492	6.09224e-05
AKT3	CASP9	27964	95	0.137375	5.74877e-25	0.018872	93	0.116738	1.99454e-18	0.0136276	22	-0.00675334	1.38637	4.56076e-05
AKT3	CSDE1	27900	93	0.144217	2.55982e-27	0.0207986	97	0.123508	2.05613e-20	0.0152543	37	0.026276	0.0496814	0.000690426
AKT3	FKBP5	33373	95	0.130949	6.45869e-27	0.0171475	94	0.17952	1.8763e-49	0.0322276	2	-0.020741	1.90979	0.000430188
AKT3	FLT1	33495	98	0.129632	1.68776e-26	0.0168044	95	0.245954	7.11426e-93	0.0604935	2	0.0130266	0.286405	0.000169693
AKT3	NEDD4L	27964	96	0.113421	1.78224e-17	0.0128644	99	0.133947	8.32988e-24	0.0179418	18	0.0308953	0.0208675	0.000954518
AKT3	NFKB1	27900	93	0.117281	1.50642e-18	0.0137548	97	0.14762	1.47584e-28	0.0217918	1	0.0183337	0.170897	0.000336126
ALCAM	LGALS1	35010	99	0.187915	1.14256e-56	0.035312	90	0.221193	2.41341e-78	0.0489265	6	0.0121814	0.308121	0.000148387
ALCAM	LGALS3	35262	98	0.182513	7.08874e-54	0.0333111	78	0.453775	0	0.205912	3	-0.00961457	1.58049	9.24399e-05
ALCAM	RNF4	29398	97	0.172203	2.30692e-40	0.0296538	96	0.0996121	1.931e-14	0.00992257	5	0.00434419	0.73912	1.88719e-05
ALCAM	STX7	29034	96	0.179523	2.99429e-43	0.0322286	61	0.468792	0	0.219766	5	0.00817765	0.533291	6.6874e-05
ALDH1A1	DBH	29595	96	0.0926216	9.35382e-13	0.00857877	87	0.8038	0	0.646094	18	-0.00461211	1.27723	2.12715e-05
ALDH2	APOA1	29990	100	0.136216	3.08669e-26	0.0185548	92	0.175069	1.72841e-42	0.0306491	3	-0.0067264	1.39752	4.52445e-05
ALDH2	C1QBP	30102	100	0.124454	3.26252e-22	0.0154889	99	0.139539	1.47309e-27	0.0194711	5	0.020791	0.106749	0.000432264
ALDH2	DIABLO	29320	99	0.129921	1.69977e-23	0.0168795	97	0.0994302	2.32336e-14	0.00988636	5	0.00329288	0.80096	1.08431e-05
ALDH2	FGA	29311	99	0.127318	1.29665e-22	0.0162099	99	0.18489	3.08349e-46	0.0341844	7	0.00425166	0.744837	1.80766e-05
ALDH2	GABARAPL1	29686	100	0.133732	4.24439e-25	0.0178842	96	0.135866	7.34547e-26	0.0184594	7	-0.00994363	1.55634	9.88757e-05
ALDH2	JUN	28961	98	0.111404	1.84677e-17	0.0124108	92	0.110611	3.11507e-17	0.0122348	2	0.0070822	0.589968	5.01575e-05
ALDH2	NEK7	29686	100	0.142707	2.18808e-28	0.0203654	93	0.135422	1.0606e-25	0.018339	47	-0.000162531	1.00999	2.64163e-08
ALDH2	PCNA	29105	98	0.132418	3.47185e-24	0.0175346	96	0.136491	1.31281e-25	0.0186299	3	-0.00531586	1.31488	2.82584e-05
ALDH2	PGR	29107	98	0.138596	2.32214e-26	0.0192089	97	0.156006	4.8996e-33	0.0243379	4	0.00304551	0.816298	9.27512e-06
ALDH2	PRKD2	29021	99	0.126343	4.37255e-22	0.0159626	93	0.117975	1.92592e-19	0.0139182	9	-0.0129095	1.67455	0.000166655
ALDH2	RPE	29686	98	0.128143	3.67285e-23	0.0164208	99	0.10615	2.39311e-16	0.0112679	20	0.00987228	0.446934	9.7462e-05
ALDH2	TOP1	30059	100	0.136944	1.4768e-26	0.0187537	100	0.672639	0	0.452444	12	0.0184748	0.15209	0.000341318
ALDH3A1	ECM1	28725	55	0.387699	2.01681e-205	0.15031	51	0.499512	0	0.249512	1	0.0246581	0.0616428	0.000608022
ALDH3A1	GOT1	29528	58	0.377011	8.36964e-199	0.142137	94	0.121226	8.92919e-21	0.0146958	8	0.0094699	0.466879	8.9679e-05
ALDH3A1	SERPINA12	33436	54	0.372057	1.35842e-218	0.138426	86	0.57803	0	0.334118	4	0.00317302	0.795309	1.0068e-05
ALDH5A1	FGL1	30125	95	0.123147	8.52667e-22	0.0151653	54	0.549496	0	0.301946	11	-0.0028414	1.17452	8.07356e-06
ALDH5A1	FH	29267	94	0.14105	2.15423e-27	0.019895	99	0.126989	1.79543e-22	0.0161263	4	-0.0155547	1.76589	0.000241949
ALDH5A1	JUN	29058	94	0.121212	1.82329e-20	0.0146924	92	0.109066	7.60566e-17	0.0118955	7	0.00559961	0.669547	3.13556e-05
ALDH5A1	SEC31A	29341	94	0.133887	7.01968e-25	0.0179258	96	0.139593	6.35198e-27	0.0194862	1	-0.00770935	1.44511	5.9434e-05
ALDH5A1	SSBP1	29193	94	0.160743	4.31988e-35	0.0258382	94	0.126616	2.69658e-22	0.0160317	15	-0.00789752	1.45369	6.23708e-05
ALMS1	CLTA	28532	100	0.103488	4.62933e-15	0.0107097	94	0.120232	7.99783e-20	0.0144558	7	0.00367584	0.781315	1.35118e-05
ALMS1	KRT8	28757	99	0.122597	1.05511e-20	0.01503	96	0.117244	4.65914e-19	0.0137462	24	0.0212577	0.10698	0.000451889
ALMS1	LATS1	28760	100	0.107146	3.70339e-16	0.0114803	99	0.114608	2.80822e-18	0.013135	45	-0.00566772	1.33263	3.21231e-05
ALMS1	PXN	28466	100	0.112086	2.21323e-17	0.0125633	78	0.451232	1.05366e-283	0.20361	3	0.0153284	0.247529	0.00023496
ALMS1	SRPK2	29066	99	0.114319	2.27307e-18	0.0130689	97	0.10566	6.65251e-16	0.0111641	13	0.0147994	0.259249	0.000219022
ALMS1	TRIM25	29663	100	0.120673	1.09654e-20	0.0145619	98	0.12721	7.91371e-23	0.0161823	9	0.0104271	0.422008	0.000108724
ALMS1	VASP	29620	99	0.117122	1.51292e-19	0.0137175	95	0.113188	2.37091e-18	0.0128116	16	0.0095681	0.461552	9.15485e-05
ALPI	ALPP	28642	62	0.630348	0	0.397338	88	0.45028	4.28146e-284	0.202752	39	0.106401	6.80612e-16	0.0113211
ALPI	JUN	28270	59	0.644597	0	0.415506	93	0.098225	1.34035e-13	0.00964815	1	0.00983214	0.459808	9.66709e-05
ALPI	SCARB2	28062	57	0.634739	0	0.402894	82	0.22182	1.64078e-63	0.0492039	5	0.0104984	0.431682	0.000110217
ALPI	SERPINE1	29034	61	0.63112	0	0.398312	96	0.144163	2.44546e-28	0.0207831	4	0.0122784	0.349577	0.000150758
ALPP	ASPSCR1	29519	95	0.447199	2.8378e-288	0.199987	100	0.19343	7.32341e-51	0.0374153	4	0.0230492	0.0766018	0.000531266
ALPP	COL18A1	34394	83	0.44975	0	0.202275	93	0.215922	2.29503e-73	0.0466223	1	0.0125542	0.297866	0.000157609
ALPP	CXCL5	34221	83	0.457298	0	0.209121	82	0.312181	1.39764e-154	0.0974568	21	0.0137228	0.256327	0.000188316
ALPP	GUSB	34398	81	0.457245	0	0.209073	87	0.285568	3.12124e-129	0.0815493	10	0.00398616	0.740983	1.58895e-05
ALPP	IDUA	34766	84	0.454139	0	0.206242	80	0.497424	0	0.24743	12	0.00926508	0.439852	8.58417e-05
ALPP	MAN2B2	29538	90	0.444102	4.77285e-284	0.197227	72	0.728746	0	0.531071	11	0.0267685	0.0396595	0.000716551
ALPP	PCSK9	34656	81	0.441351	0	0.194791	98	0.239269	7.92112e-91	0.0572498	5	0.0108647	0.365796	0.000118041
ALPP	PDIA4	29546	73	0.464757	0	0.215999	99	0.126444	1.72324e-22	0.0159882	11	0.0128286	0.324149	0.000164573
ALPP	TEX101	28796	78	0.453203	8.99606e-290	0.205393	94	0.237676	8.96292e-75	0.05649	29	0.00958966	0.466859	9.19617e-05
AMBP	CTSB	34703	87	0.132703	1.22357e-28	0.0176102	74	0.417349	1.08557e-290	0.17418	2	0.0294698	0.0140837	0.00086847
AMDHD2	HIP1	29241	93	0.123334	2.91472e-21	0.0152112	99	0.133822	8.8763e-25	0.0179084	14	0.0170599	0.19209	0.000291039
AMFR	ATXN3	28915	98	0.135784	3.33578e-25	0.0184374	73	0.254118	6.53156e-86	0.0645759	7	-0.00398086	1.23785	1.58473e-05
AMFR	HSP90B1	34140	99	0.114756	1.86765e-21	0.0131688	86	0.107376	5.74874e-19	0.0115296	20	0.00907261	0.453518	8.23123e-05
AMFR	ICOSLG	33625	99	0.12624	2.69333e-25	0.0159365	56	0.372952	5.91026e-221	0.139093	4	0.0101003	0.407585	0.000102015
AMFR	MAVS	33220	95	0.123668	4.63157e-24	0.0152939	94	0.120676	5.58142e-23	0.0145627	10	0.0138711	0.258273	0.000192406
AMFR	MYH9	28962	93	0.122421	8.75878e-21	0.014987	100	0.13045	2.09574e-23	0.0170172	2	-0.00203815	1.12324	4.15407e-06
AMFR	PTPRH	28840	97	0.130507	2.46952e-23	0.017032	76	0.537574	0	0.288986	11	-0.02399	1.93152	0.000575521
AMFR	VTCN1	33220	95	0.122971	8.32203e-24	0.0151218	97	0.117919	5.23734e-22	0.0139048	7	0.0111361	0.364105	0.000124013
AMFR	ZNRF4	28829	97	0.121887	1.58394e-20	0.0148564	89	0.169912	1.34402e-38	0.0288702	2	0.0249391	0.0582982	0.000621958
AMIGO1	ASGR1	28685	98	0.124637	2.66005e-21	0.0155344	96	0.187236	2.02513e-46	0.0350572	2	-0.00953774	1.52988	9.09686e-05
AMIGO1	C2CD2L	28153	96	0.105943	1.58808e-15	0.0112238	92	0.118165	5.81337e-19	0.013963	2	0.000454723	0.972788	2.06773e-07
AMIGO1	CSF1	28977	97	0.133938	1.31282e-24	0.0179393	91	0.219354	4.42764e-64	0.0481162	26	0.00587492	0.654777	3.45147e-05
AMIGO1	IGSF3	28796	98	0.133803	2.02949e-24	0.0179033	97	0.144439	3.1766e-28	0.0208627	10	0.00297763	0.821265	8.86625e-06
AMIGO1	PGA4	29347	100	0.123229	2.67718e-21	0.0151854	95	0.136535	8.03065e-26	0.0186418	1	-0.0036771	1.22178	1.3521e-05
AMIGO1	PON2	28267	99	0.121555	4.67442e-20	0.0147756	53	0.660267	0	0.435952	21	0.0108449	0.41494	0.000117611
AMIGO2	HRAS	28999	95	0.210736	3.25537e-59	0.0444097	99	0.118078	1.85732e-19	0.0139423	1	0.0167235	0.202901	0.000279676
AMOTL2	DTNB	30215	98	0.122981	8.427e-22	0.0151242	97	0.137825	5.13277e-27	0.0189957	12	0.00512459	0.690417	2.62614e-05
AMOTL2	KRT19	29268	96	0.130366	1.31949e-23	0.0169953	97	0.137043	6.15547e-26	0.0187808	4	0.0110986	0.395915	0.000123178
AMOTL2	LMNB2	29904	98	0.127034	6.1119e-23	0.0161376	100	0.134005	2.29248e-25	0.0179573	4	0.0122236	0.344611	0.000149417
AMOTL2	PARD3	29576	98	0.126571	1.48946e-22	0.0160201	95	0.118329	6.80278e-20	0.0140018	4	0.0217424	0.0945189	0.00047273
AMOTL2	PSMD9	29306	98	0.125007	7.55231e-22	0.0156268	95	0.168186	1.91809e-38	0.0282866	14	0.00402098	0.758257	1.61683e-05
AMOTL2	SOX2	29993	98	0.115974	2.05455e-19	0.0134499	96	0.146161	5.35282e-30	0.021363	6	0.0156051	0.226898	0.00024352
AMOTL2	YAP1	29904	98	0.134753	1.23612e-25	0.0181584	95	0.179451	1.84948e-44	0.0322028	14	0.0316674	0.0143269	0.00100283
AMOTL2	ZBTB16	28717	96	0.110102	5.88913e-17	0.0121224	84	0.262583	3.45979e-91	0.0689501	13	0.00433541	0.74255	1.87958e-05
AMY2A	GP2	32191	83	0.435044	1.36106e-295	0.189263	69	0.472397	0	0.223159	5	0.00888442	0.476009	7.89329e-05
ANG	ANXA2	28253	71	0.492798	0	0.24285	77	0.421124	9.43869e-242	0.177346	8	0.019078	0.151618	0.00036397
ANG	EFEMP1	35073	84	0.487727	0	0.237878	77	0.168105	1.26809e-45	0.0282592	4	0.0101136	0.39706	0.000102286
ANG	LGALS1	34513	81	0.480005	0	0.230405	95	0.221628	1.48342e-77	0.0491188	9	0.00391191	0.745229	1.5303e-05
ANG	PCBP2	29393	73	0.512459	0	0.262614	96	0.12655	2.046e-22	0.0160149	6	-0.000418589	1.0256	1.75217e-07
ANG	PCNA	28349	70	0.474474	0	0.225126	98	0.125043	3.39339e-21	0.0156357	13	0.00625908	0.637523	3.91761e-05
ANG	PLAUR	34310	83	0.486211	0	0.236401	93	0.156148	1.04051e-38	0.0243821	11	0.0253132	0.0360088	0.000640758
ANG	PTEN	33525	79	0.495455	0	0.245476	100	0.101725	6.8402e-17	0.010348	4	0.00671744	0.58235	4.5124e-05
ANG	TIA1	33489	77	0.506829	0	0.256876	98	0.132875	9.22092e-28	0.0176558	15	0.0207901	0.0888997	0.000432229
ANG	TNFSF8	29457	66	0.499892	0	0.249892	93	0.221652	1.76949e-66	0.0491298	19	0.0198392	0.127874	0.000393592
ANGPT1	TIE1	34694	94	0.189266	5.76417e-57	0.0358214	80	0.402729	6.9875e-269	0.16219	16	-0.00933229	1.56296	8.70916e-05
ANGPT2	CDKN1A	34766	87	0.149024	8.05703e-36	0.0222083	95	0.15496	1.26381e-38	0.0240125	9	0.0109099	0.363041	0.000119027
ANGPT2	ITGA5	34793	91	0.154385	2.2486e-38	0.0238347	93	0.171461	4.70164e-47	0.029399	17	0.0208629	0.0818336	0.000435259
ANGPT2	ITGAV	35421	88	0.165119	1.76385e-44	0.0272644	84	0.143737	5.14286e-34	0.0206605	5	0.00720478	0.544314	5.19089e-05
ANGPT2	LYN	34766	87	0.168519	1.84913e-45	0.0283987	96	0.11513	5.94865e-22	0.013255	5	0.00774586	0.518422	5.99983e-05
ANGPT2	VEGFA	35082	89	0.15406	1.59722e-38	0.0237346	88	0.5244	0	0.274995	21	0.0251802	0.0349368	0.000634042
ANGPT2	VIM	34108	88	0.149608	1.94194e-35	0.0223827	97	0.138553	1.37496e-30	0.019197	1	0.00165323	0.891415	2.73317e-06
ANGPTL1	TEK	34041	75	0.302263	8.07258e-144	0.091363	60	0.504268	0	0.254287	1	0.0103404	0.393628	0.000106923
ANGPTL2	LILRB2	34734	94	0.229917	5.31218e-84	0.052862	98	0.710031	0	0.504144	3	0.0138956	0.246887	0.000193088
ANGPTL4	APP	34652	76	0.234999	1.40612e-87	0.0552244	96	0.130678	8.91289e-28	0.0170766	3	-0.0071291	1.44707	5.0824e-05
ANGPTL4	CWC15	29400	77	0.240857	2.25583e-78	0.0580123	96	0.112373	5.5007e-18	0.0126278	1	-0.00675687	1.39556	4.56553e-05
ANGPTL4	ESR1	28816	76	0.266494	2.74665e-94	0.0710189	98	0.14397	4.54959e-28	0.0207272	4	-0.0149132	1.74234	0.000222405
ANGPTL4	ITGB5	34765	81	0.252423	1.59354e-101	0.0637176	69	0.199487	2.42879e-63	0.039795	6	0.0106531	0.374447	0.000113489
ANK2	CHL1	28677	99	0.136355	3.31333e-25	0.0185926	79	0.306863	2.60838e-125	0.0941649	5	0.0122132	0.355103	0.000149163
ANK2	EHD3	28492	97	0.0998411	4.22932e-14	0.00996824	95	0.15409	1.29194e-31	0.0237436	9	0.0203169	0.125166	0.000412777
ANK2	GABARAPL1	28679	97	0.12887	1.14794e-22	0.0166074	93	0.13532	7.58424e-25	0.0183116	7	-0.00785935	1.4482	6.17693e-05
ANK2	LYN	28570	97	0.111981	2.07286e-17	0.0125398	94	0.093149	1.72562e-12	0.00867674	25	0.0115242	0.383772	0.000132808
ANK2	NRCAM	28576	97	0.138646	6.28775e-26	0.0192228	72	0.329266	1.39351e-144	0.108416	13	0.0131163	0.321496	0.000172038
ANK2	PPP1R12B	28679	97	0.136166	3.85398e-25	0.0185413	96	0.123694	5.3829e-21	0.0153003	17	0.0014378	0.913313	2.06728e-06
ANKMY2	CTSC	28653	95	0.109691	8.32308e-17	0.012032	91	0.584827	0	0.342022	5	0.0150549	0.254528	0.000226649
ANKMY2	SSB	28115	97	0.118406	5.18388e-19	0.01402	95	0.107617	5.8924e-16	0.0115813	1	0.00939801	0.481069	8.83226e-05
ANKRD54	SMARCA2	33220	99	0.116509	1.61314e-21	0.0135742	94	0.118221	4.10806e-22	0.0139762	1	-0.00566808	1.35587	3.21271e-05
ANPEP	CD177	34560	89	0.387539	1.60981e-246	0.150186	90	0.636676	0	0.405356	2	0.00527924	0.660784	2.78704e-05
ANPEP	CLU	29666	92	0.400664	1.11554e-227	0.160531	94	0.129017	1.91646e-23	0.0166454	7	0.00981218	0.449858	9.6279e-05
ANPEP	HYOU1	35067	90	0.384869	2.12405e-246	0.148124	94	0.204318	5.59719e-67	0.0417458	4	0.0103567	0.385844	0.000107262
ANPEP	LONP1	28864	87	0.384188	2.19624e-202	0.147601	98	0.168073	7.76539e-38	0.0282484	1	-0.00420668	1.25067	1.76961e-05
ANPEP	MPRIP	29421	89	0.390463	1.38845e-213	0.152461	97	0.116638	2.8146e-19	0.0136045	3	-0.00334706	1.20258	1.12028e-05
ANPEP	MTDH	28736	89	0.389598	1.15386e-207	0.151787	95	0.105977	7.94968e-16	0.0112312	1	0.0114273	0.386417	0.000130584
ANPEP	NAMPT	33664	89	0.381056	1.32963e-231	0.145204	98	0.0951897	5.01547e-15	0.00906108	11	0.00562457	0.644506	3.16358e-05
ANPEP	PTK7	33681	87	0.397384	1.15566e-253	0.157914	95	0.104332	9.10484e-18	0.0108852	1	0.0031996	0.792895	1.02374e-05
ANPEP	SRC	34606	84	0.397154	3.01687e-260	0.157731	99	0.116042	3.49712e-22	0.0134658	7	0.000387082	0.974315	1.49833e-07
ANXA1	CD4	28648	99	0.143395	1.05991e-27	0.0205621	87	0.271687	1.69253e-97	0.0738138	5	0.00759066	0.565683	5.76181e-05
ANXA1	CDH1	27605	100	0.15216	5.92081e-30	0.0231525	77	0.36579	2.09511e-174	0.133802	4	0.0069326	0.606549	4.80609e-05
ANXA1	DDX39A	28484	100	0.134477	2.12424e-24	0.018084	94	0.131722	1.81513e-23	0.0173508	51	0.0105737	0.424951	0.000111803
ANXA1	FN1	29341	100	0.15343	3.05127e-32	0.0235407	87	0.312504	4.21554e-133	0.0976587	5	-0.0110648	1.60325	0.000122429
ANXA1	KRT8	28301	100	0.114	7.78652e-18	0.0129959	94	0.104917	2.50602e-15	0.0110076	1	-0.00393276	1.23262	1.54666e-05
ANXA1	MGMT	28702	100	0.132543	6.49024e-24	0.0175677	84	0.359555	9.50446e-175	0.12928	18	0.0358763	0.00656045	0.00128711
ANXA1	PTPN6	28831	100	0.1348	8.61651e-25	0.0181709	98	0.0969214	1.63831e-13	0.00939375	1	-0.0097287	1.53985	9.46477e-05
ANXA1	S100A11	28513	100	0.116307	1.24549e-18	0.0135274	89	0.18079	4.29792e-43	0.0326849	54	0.0412991	0.00181339	0.00170561
ANXA1	SOX2	29137	99	0.148631	3.87348e-30	0.022091	98	0.130273	1.77691e-23	0.016971	1	0.00915409	0.484777	8.37974e-05
ANXA1	STK11	28193	99	0.117484	8.73591e-19	0.0138026	95	0.116276	1.97767e-18	0.0135201	5	0.0195551	0.142065	0.000382403
ANXA1	STK4	28729	100	0.127837	2.30479e-22	0.0163424	96	0.122601	1.10153e-20	0.0150309	5	0.0132185	0.316471	0.00017473
ANXA10	BLVRB	33836	95	0.124685	7.41423e-25	0.0155463	96	0.178067	2.51774e-49	0.0317078	13	0.00878238	0.470089	7.71302e-05
ANXA11	ANXA2	28411	96	0.126266	1.24812e-21	0.0159431	71	0.412636	1.5543e-232	0.170268	8	0.0764726	7.85149e-09	0.00584806
ANXA11	ANXA3	34579	100	0.109787	5.41058e-20	0.0120531	96	0.127002	2.91528e-26	0.0161294	23	-0.00415902	1.2705	1.72974e-05
ANXA11	ARSA	34327	99	0.107717	3.57599e-19	0.0116029	89	0.534352	0	0.285532	7	0.0798104	3.54198e-11	0.00636969
ANXA11	ASS1	28595	94	0.103741	3.69591e-15	0.0107622	99	0.112526	1.40264e-17	0.012662	3	-0.00697534	1.40208	4.86553e-05
ANXA11	FH	28623	98	0.122022	1.96079e-20	0.0148894	97	0.133365	3.94084e-24	0.0177861	17	0.00371173	0.778895	1.3777e-05
ANXA11	JUN	33855	98	0.114625	3.03534e-21	0.0131389	93	0.112043	2.30808e-20	0.0125537	13	0.0104472	0.390052	0.000109144
ANXA11	LGALS1	34405	100	0.116784	2.50352e-22	0.0136385	88	0.208814	1.16579e-68	0.0436033	18	0.0092781	0.44159	8.60832e-05
ANXA11	PDCD6	34405	99	0.133698	8.14697e-29	0.0178752	85	0.711228	0	0.505845	48	0.0907187	4.71924e-14	0.00822988
ANXA2	APP	28447	69	0.401538	1.97296e-219	0.161233	98	0.107125	5.42832e-16	0.0114758	16	0.0476905	0.000320263	0.00227438
ANXA2	ARF6	28798	77	0.415413	3.93709e-239	0.172568	98	0.129098	7.8763e-23	0.0166662	22	0.0921433	2.45291e-12	0.00849038
ANXA2	ARG1	28254	68	0.41895	4.98325e-239	0.175519	88	0.169044	1.73003e-37	0.0285759	21	0.0472242	0.000383961	0.00223012
ANXA2	BAG3	28215	71	0.403971	1.5323e-220	0.163192	83	0.128081	4.49901e-22	0.0164046	1	-0.00251943	1.15008	6.34755e-06
ANXA2	BLMH	28714	76	0.383577	1.17487e-200	0.147131	38	0.422944	5.49382e-248	0.178882	12	0.0491068	0.000197217	0.00241148
ANXA2	CACYBP	28320	72	0.412894	4.03975e-232	0.170481	96	0.131737	2.38216e-23	0.0173545	9	0.107046	6.59945e-16	0.0114589
ANXA2	CAT	28594	73	0.419894	4.47717e-243	0.176311	98	0.180218	6.07394e-43	0.0324785	9	0.0479961	0.000282714	0.00230363
ANXA2	CD274	28264	75	0.413281	4.16591e-232	0.170801	87	0.287385	6.43334e-108	0.08259	24	0.0356836	0.00729774	0.00127332
ANXA2	CDSN	28695	74	0.405749	2.08947e-226	0.164632	76	0.516204	0	0.266466	3	-0.00662897	1.38439	4.39433e-05
ANXA2	CEACAM1	28561	69	0.415759	1.25803e-237	0.172855	79	0.25501	1.75109e-85	0.06503	3	0.0132188	0.317857	0.000174736
ANXA2	CTSB	28410	70	0.396932	9.19655e-214	0.157555	79	0.419035	1.7736e-240	0.17559	13	0.0381236	0.00405139	0.00145341
ANXA2	DBN1	28086	67	0.408005	2.54172e-224	0.166468	96	0.106063	1.58985e-15	0.0112493	8	0.0772816	6.65586e-09	0.00597245
ANXA2	DYNLT1	28311	70	0.404501	6.59272e-222	0.163621	93	0.515417	0	0.265655	26	0.0381466	0.00409434	0.00145516
ANXA2	EFEMP1	28427	73	0.415689	1.99578e-236	0.172797	77	0.153824	1.9215e-31	0.0236619	4	0.0163332	0.218204	0.000266774
ANXA2	EGFR	28714	73	0.423815	4.16558e-249	0.179619	87	0.168401	8.62057e-38	0.0283588	5	0.0051463	0.696623	2.64844e-05
ANXA2	EP300	28086	75	0.401316	2.02305e-216	0.161054	97	0.143905	2.24294e-27	0.0207086	1	0.00838834	0.529644	7.03642e-05
ANXA2	FABP5	28571	68	0.400189	8.69716e-219	0.160151	98	0.127554	3.68983e-22	0.01627	7	0.0703757	1.00835e-07	0.00495275
ANXA2	FLT1	28324	71	0.415977	6.4523e-236	0.173037	81	0.261605	2.79258e-89	0.0684374	3	0.0290802	0.0286301	0.000845659
ANXA2	GABARAPL1	28583	75	0.42193	1.40904e-245	0.178025	94	0.128183	2.26312e-22	0.0164309	14	0.00285341	0.829235	8.14193e-06
ANXA2	GGCT	28937	75	0.404824	3.72407e-227	0.163883	97	0.1542	3.9745e-32	0.0237777	15	0.0598047	5.29931e-06	0.0035766
ANXA2	GH1	28342	78	0.410588	1.81651e-229	0.168582	96	0.126722	1e-21	0.0160584	4	0.0138475	0.297252	0.000191753
ANXA2	HEXIM1	28411	71	0.417669	9.09468e-239	0.174447	95	0.095001	7.19166e-13	0.00902519	4	0.114284	5.5682e-18	0.0130609
ANXA2	JUN	27949	74	0.433857	2.447e-255	0.188232	89	0.12388	1.47245e-20	0.0153463	12	0.0181691	0.174424	0.000330117
ANXA2	LGALS1	28396	78	0.399774	5.6877e-217	0.159819	85	0.232398	1.63232e-70	0.0540088	20	0.00507041	0.702446	2.57091e-05
ANXA2	LGALS8	28684	75	0.40143	4.24473e-221	0.161146	72	0.349358	2.54289e-164	0.122051	30	0.117725	3.71198e-19	0.0138591
ANXA2	MGMT	28411	69	0.419111	1.42375e-240	0.175654	85	0.390015	8.21141e-206	0.152112	17	0.131199	3.07045e-23	0.017213
ANXA2	MTDH	28086	75	0.407668	6.4207e-224	0.166193	95	0.116781	1.62817e-18	0.0136378	11	0.079827	2.0856e-09	0.00637235
ANXA2	MYH9	28986	76	0.415471	9.07286e-241	0.172616	100	0.129994	2.85789e-23	0.0168984	11	0.0979015	7.99692e-14	0.0095847
ANXA2	NFKB1	28049	75	0.422925	2.88998e-242	0.178866	96	0.132956	1.52879e-23	0.0176772	7	0.0882876	3.50534e-11	0.0077947
ANXA2	PCBP2	28883	75	0.415012	2.51179e-239	0.172235	99	0.1357	3.81244e-25	0.0184145	11	0.104501	1.69025e-15	0.0109205
ANXA2	PDCD6	28396	78	0.39542	6.73532e-212	0.156357	89	0.725246	0	0.525982	30	0.0790407	2.4544e-09	0.00624744
ANXA2	PEBP1	28447	69	0.415961	6.25782e-237	0.173024	97	0.104179	3.34051e-15	0.0108533	17	0.0503642	0.00014451	0.00253655
ANXA2	PGR	28086	71	0.405385	3.32504e-221	0.164337	100	0.135193	2.51837e-24	0.0182771	5	0.00229632	0.863388	5.2731e-06
ANXA2	PLA2G4A	28580	73	0.377161	1.1417e-192	0.14225	97	0.132689	7.18059e-24	0.0176064	14	0.112611	1.35217e-17	0.0126811
ANXA2	PLG	28348	72	0.393495	2.5916e-209	0.154838	95	0.39202	1.26113e-207	0.15368	10	0.0040576	0.76003	1.64641e-05
ANXA2	PPM1B	28086	75	0.400449	2.07575e-215	0.160359	92	0.130032	1.3073e-22	0.0169084	31	0.0121022	0.364487	0.000146463
ANXA2	PPT1	28311	77	0.411688	1.44716e-230	0.169487	95	0.103056	7.63159e-15	0.0106205	4	-0.0193091	1.85371	0.000372843
ANXA2	PRC1	28793	75	0.406473	4.96584e-228	0.165221	98	0.121276	2.58922e-20	0.014708	14	0.0218982	0.0966123	0.00047953
ANXA2	PRDX2	28414	73	0.400125	1.69136e-217	0.1601	99	0.176726	4.35529e-41	0.0312322	9	0.0337286	0.0110033	0.00113762
ANXA2	PTEN	27790	73	0.398483	6.53556e-211	0.158789	90	0.105214	3.72082e-15	0.01107	20	0.0396215	0.00313319	0.00156986
ANXA2	RHOC	28116	71	0.404964	6.10168e-221	0.163996	93	0.113028	1.88027e-17	0.0127753	31	0.128193	4.89351e-22	0.0164334
ANXA2	RPA2	28086	75	0.414233	7.66522e-232	0.171589	96	0.133935	6.68886e-24	0.0179387	7	0.0195428	0.143063	0.000381921
ANXA2	S100A4	28561	71	0.407256	3.58658e-227	0.165857	99	0.160157	3.95401e-34	0.0256504	16	0.0989555	6.59958e-14	0.00979218
ANXA2	SMC3	27888	71	0.41295	1.18247e-228	0.170528	98	0.114885	7.55968e-18	0.0131985	19	0.0201909	0.131642	0.000407672
ANXA2	SRC	28501	68	0.402911	1.74769e-221	0.162337	96	0.120768	5.72976e-20	0.014585	25	0.132914	6.96064e-24	0.0176661
ANXA2	TNC	28474	73	0.410177	5.2178e-230	0.168245	94	0.378266	3.86401e-193	0.143085	9	-0.00854291	1.48075	7.29814e-05
ANXA2	TP53	27795	73	0.404796	2.97859e-218	0.16386	91	0.125323	6.67224e-21	0.0157058	20	0.0395394	0.00319322	0.00156337
ANXA2	TRIM21	28411	78	0.399408	1.1768e-216	0.159527	95	0.104265	3.29639e-15	0.0108712	8	0.062769	2.18951e-06	0.00393995
ANXA2	TRIM25	28798	77	0.389133	1.46839e-207	0.151425	97	0.110818	3.34314e-17	0.0122806	14	0.0893096	1.12419e-11	0.00797621
ANXA2	WFDC2	27328	70	0.403666	2.67941e-213	0.162946	96	0.112961	5.49263e-17	0.0127602	6	-0.00491053	1.28335	2.41133e-05
ANXA2	WWP2	28264	75	0.40741	5.42959e-225	0.165983	87	0.140504	2.5816e-26	0.0197414	19	0.0823499	5.63862e-10	0.00678151
ANXA2	YWHAQ	28370	77	0.40439	3.05443e-222	0.163531	99	0.119199	2.08055e-19	0.0142084	28	0.0881058	2.96855e-11	0.00776263
ANXA3	ANXA4	34531	97	0.142904	7.79714e-33	0.0204214	99	0.124551	2.78001e-25	0.015513	24	-0.00103255	1.06837	1.06617e-06
ANXA3	CDC27	33940	95	0.13562	3.12734e-29	0.0183928	99	0.113057	9.3658e-21	0.012782	3	-0.000947634	1.06222	8.98011e-07
ANXA3	SNAP23	34693	98	0.13008	1.44742e-27	0.0169208	95	0.115972	3.29927e-22	0.0134495	31	0.0105327	0.380386	0.000110938
ANXA3	SSNA1	29688	98	0.161945	3.56893e-36	0.0262262	98	0.112801	2.84228e-18	0.0127242	3	0.0148125	0.253806	0.00021941
ANXA3	STX4	34604	97	0.138397	6.10259e-31	0.0191536	96	0.120351	9.54029e-24	0.0144843	8	0.0171478	0.153778	0.000294046
ANXA3	TP53	33940	96	0.128173	2.91945e-26	0.0164284	94	0.114006	4.43132e-21	0.0129973	38	0.00312174	0.797062	9.74525e-06
ANXA4	GP2	33391	98	0.112146	3.86534e-20	0.0125767	67	0.475002	0	0.225627	4	0.0088215	0.471055	7.78189e-05
ANXA4	PADI4	33423	98	0.125316	8.32538e-25	0.0157041	90	0.266808	2.58043e-109	0.0711864	14	0.054767	7.463e-06	0.00299942
ANXA4	PDIA3	28750	97	0.12228	1.33645e-20	0.0149524	94	0.120675	4.22389e-20	0.0145624	5	0.0111488	0.397977	0.000124295
ANXA4	SMPD1	34408	98	0.134445	4.01681e-29	0.0180755	78	0.401305	1.19637e-264	0.161045	7	-0.00243949	1.16034	5.95109e-06
ANXA5	EIF4G1	33949	88	0.115934	9.429e-22	0.0134406	100	0.0991855	2.58786e-16	0.00983777	3	-0.00230234	1.15043	5.30078e-06
ANXA5	GPI	28896	91	0.113734	4.23538e-18	0.0129353	97	0.131223	1.28741e-23	0.0172194	11	0.0281985	0.0320648	0.000795153
ANXA5	HMGCS1	27990	92	0.08476	2.12893e-10	0.00718426	98	0.134636	4.62974e-24	0.0181269	9	0.0190031	0.155136	0.000361119
ANXA5	HSP90B1	34084	90	0.10492	3.80584e-18	0.0110081	87	0.115803	8.71359e-22	0.0134103	7	0.00602225	0.619116	3.62674e-05
ANXA5	LGALS8	34026	90	0.100818	7.65451e-17	0.0101643	70	0.343081	2.85707e-187	0.117705	1	-0.000471459	1.03102	2.22274e-07
ANXA5	NEK7	28414	91	0.0861563	7.76681e-11	0.00742291	92	0.139407	4.68361e-26	0.0194342	9	0.0187473	0.157664	0.000351463
ANXA5	NFX1	27990	89	0.0875228	5.39656e-11	0.00766024	99	0.113564	1.56129e-17	0.0128968	1	-0.0179448	1.82055	0.000322017
ANXA5	PDIA3	28207	86	0.0976706	1.95759e-13	0.00953954	94	0.118213	5.20433e-19	0.0139742	18	0.00659442	0.620473	4.34863e-05
ANXA5	PRKD2	27990	89	0.103236	9.70226e-15	0.0106578	97	0.102424	1.56837e-14	0.0104906	4	-0.00296279	1.1754	8.77811e-06
ANXA5	RIPK4	27990	89	0.0982584	1.73387e-13	0.00965471	99	0.130401	1.16874e-22	0.0170043	24	0.0289378	0.0303808	0.000837396
ANXA5	TRIM24	28361	93	0.101203	2.1753e-14	0.0102421	97	0.0945792	9.50778e-13	0.00894523	3	-0.00722592	1.41362	5.22139e-05
AOC1	RBPMS2	28372	91	0.227444	1.75673e-67	0.051731	97	0.130749	4.64136e-23	0.0170953	26	0.0123221	0.353406	0.000151834
AOC3	ARL13B	28677	80	0.424659	6.79602e-250	0.180336	99	0.134218	1.81976e-24	0.0180146	16	-0.0116456	1.62209	0.00013562
AOC3	TEX101	28885	87	0.449586	1.59066e-285	0.202127	97	0.266838	9.24974e-95	0.0712023	8	0.0193396	0.141627	0.000374021
AP1G2	AP2B1	29302	96	0.158602	2.55686e-34	0.0251546	99	0.112823	4.6142e-18	0.0127291	1	0.000999024	0.939053	9.9805e-07
AP1G2	HLA-DRA	29431	95	0.161498	1.09562e-35	0.0260816	70	0.490366	0	0.240459	9	0.0127679	0.327387	0.00016302
AP2B1	ATG16L1	29299	99	0.116604	3.42853e-19	0.0135965	94	0.118421	9.50402e-20	0.0140234	49	0.00891098	0.49527	7.94056e-05
AP2B1	BCR	28814	98	0.107366	3.03841e-16	0.0115275	97	0.108806	1.21104e-16	0.0118387	4	0.0143413	0.276403	0.000205672
AP2B1	CEP350	28387	100	0.120919	6.11152e-20	0.0146215	88	0.100591	3.03741e-14	0.0101185	19	0.0038487	0.771877	1.48125e-05
AP2B1	EPHA2	28039	98	0.123661	1.49526e-20	0.015292	94	0.130077	1.37828e-22	0.01692	9	0.00234803	0.860466	5.51324e-06
AP2B1	ESR1	28478	99	0.128096	2.88004e-22	0.0164086	99	0.132313	1.16089e-23	0.0175066	1	0.0191391	0.148697	0.000366305
AP2B1	FBP1	28787	100	0.138158	6.21782e-26	0.0190876	73	0.230753	1.89991e-70	0.0532468	5	0.0203017	0.123509	0.000412157
AP2B1	LAMP1	28544	99	0.130201	5.25039e-23	0.0169523	96	0.10956	1.0362e-16	0.0120033	15	0.0138795	0.294439	0.00019264
AP2B1	LDLRAP1	29453	100	0.122807	3.11511e-21	0.0150815	97	0.0977852	5.43191e-14	0.00956195	11	0.0125667	0.334905	0.000157922
AP2B1	MYO6	29453	100	0.113488	2.41052e-18	0.0128796	100	0.129704	1.61207e-23	0.0168231	31	0.0169477	0.193433	0.000287224
AP2B1	NSFL1C	29102	99	0.12155	1.3342e-20	0.0147744	96	0.10462	1.22838e-15	0.0109453	2	0.0126235	0.335616	0.000159352
AP2B1	SNCA	28769	99	0.117496	3.85899e-19	0.0138053	97	0.147291	2.88237e-29	0.0216947	10	0.00868236	0.510272	7.53834e-05
AP2B1	TNF	28267	98	0.114971	4.27894e-18	0.0132183	86	0.127067	8.76735e-22	0.016146	1	0.0276105	0.0379056	0.000762341
AP2B1	TXNL1	28505	100	0.0986065	8.53259e-14	0.00972323	94	0.108401	2.26325e-16	0.0117509	6	0.0037177	0.778983	1.38213e-05
AP3B1	AP3S2	30087	96	0.114554	4.94982e-19	0.0131226	100	0.110372	9.01179e-18	0.0121819	13	-0.0200193	1.87951	0.000400773
AP3B1	CENPJ	29663	98	0.126485	1.38506e-22	0.0159984	93	0.129121	1.78055e-23	0.0166723	1	-0.0131193	1.68764	0.000172116
AP3B1	EPB41L5	29299	95	0.107298	1.79474e-16	0.0115128	89	0.111727	9.73007e-18	0.012483	2	-0.00187612	1.11416	3.51982e-06
AP3B1	ERMAP	29120	97	0.117682	2.05516e-19	0.013849	74	0.381118	1.04825e-200	0.145251	31	0.0327694	0.0123865	0.00107383
AP3B1	GRK5	28913	97	0.146287	5.02872e-29	0.0214	86	0.210428	7.11007e-59	0.04428	2	0.0395913	0.00260365	0.00156747
AP3B1	KRT8	29134	98	0.118638	1.03167e-19	0.0140749	97	0.115894	7.05749e-19	0.0134314	7	-0.00871731	1.49411	7.59914e-05
AP3B1	TP53	28832	98	0.117559	3.37088e-19	0.0138201	91	0.133834	1.8585e-24	0.0179114	1	-0.00780716	1.44663	6.09518e-05
AP3B1	TRIM25	30338	99	0.104672	2.98958e-16	0.0109561	100	0.102948	9.09808e-16	0.0105983	10	-0.00290701	1.1791	8.45072e-06
AP3B1	WIF1	29775	99	0.120922	7.69086e-21	0.0146222	97	0.233784	9.75248e-75	0.054655	3	0.0117479	0.36472	0.000138012
AP3B1	ZNRF4	30059	99	0.11714	8.13005e-20	0.0137218	92	0.16105	3.25453e-36	0.0259371	8	0.0255423	0.0476782	0.000652411
APBB1IP	BAG6	33719	95	0.182552	1.293e-51	0.0333254	91	0.081591	1.94821e-11	0.00665709	1	0.025754	0.0344497	0.000663268
APBB1IP	VASP	29524	94	0.191193	1.01536e-49	0.0365548	92	0.116243	3.23775e-19	0.0135124	19	0.0408711	0.00168324	0.00167045
APCS	C1QA	29568	95	0.207266	2.17674e-58	0.0429593	72	0.337676	1.23301e-157	0.114025	2	0.00709294	0.58554	5.03097e-05
APCS	CTSB	29393	96	0.191877	7.40032e-50	0.0368168	67	0.395686	1.43199e-219	0.156567	17	-0.00443694	1.26622	1.96865e-05
APCS	FCGR2B	28704	97	0.199271	1.71855e-52	0.0397089	80	0.341323	1.42488e-156	0.116501	3	0.0272283	0.0391295	0.000741379
APCS	FN1	30268	97	0.192789	9.04929e-52	0.0371677	88	0.319884	4.64116e-144	0.102325	9	-0.00226102	1.13961	5.11219e-06
APEX1	ARID4B	33934	91	0.308971	4.94257e-150	0.0954629	93	0.111189	4.06888e-20	0.0123629	14	0.0149509	0.218152	0.00022353
APEX1	ASAH1	29515	91	0.314048	2.92354e-135	0.0986261	87	0.38344	4.54871e-206	0.147026	7	0.00672029	0.605699	4.51623e-05
APEX1	CAPG	34802	92	0.315233	2.21366e-160	0.099372	59	0.648164	0	0.420117	6	0.0191001	0.111089	0.000364815
APEX1	COQ7	29043	92	0.317605	2.88123e-136	0.100873	98	0.1492	2.88754e-30	0.0222607	2	0.0082088	0.531662	6.73844e-05
APEX1	CSNK2A1	29753	91	0.317626	1.4345e-139	0.100886	91	0.182108	1.55803e-45	0.0331632	18	0.0164912	0.203412	0.00027196
APEX1	DBNL	34780	92	0.316813	5.73834e-162	0.100371	100	0.122861	8.3128e-25	0.0150949	36	0.0052807	0.659685	2.78858e-05
APEX1	DCXR	34861	94	0.316534	4.88031e-162	0.100194	99	0.107873	1.68585e-19	0.0116366	4	-0.0029634	1.1954	8.78172e-06
APEX1	DOCK9	28822	90	0.323628	1.21269e-140	0.104735	99	0.134072	1.56702e-24	0.0179752	13	0.00846885	0.520331	7.17214e-05
APEX1	DTX3	34651	93	0.308713	6.56438e-153	0.0953037	87	0.193498	1.92703e-59	0.0374415	5	0.00211781	0.860083	4.48512e-06
APEX1	DXO	29737	91	0.297644	6.1261e-122	0.0885917	85	0.260377	9.32487e-93	0.067796	11	0.00198065	0.878627	3.92298e-06
APEX1	EBAG9	34461	93	0.308231	1.37289e-151	0.0950061	98	0.129686	3.08779e-27	0.0168183	8	0.00457887	0.703899	2.0966e-05
APEX1	EGF	34543	96	0.30799	1.08832e-151	0.0948575	97	0.125707	9.82624e-26	0.0158023	20	-0.00912562	1.55176	8.3277e-05
APEX1	ERBB2	34861	94	0.308649	9.29706e-154	0.0952644	92	0.237689	3.84869e-90	0.0564959	37	0.0291236	0.0150216	0.000848185
APEX1	GIT1	28884	95	0.300077	1.70641e-120	0.0900462	99	0.132174	6.28502e-24	0.01747	5	5.12608e-06	0.999689	2.62767e-11
APEX1	GLYR1	29648	91	0.323595	1.39207e-144	0.104714	91	0.146483	8.50767e-30	0.0214572	54	0.000959048	0.941145	9.19773e-07
APEX1	GP1BA	34416	97	0.294652	6.42708e-138	0.0868196	99	0.151643	1.09245e-36	0.0229957	1	0.00551507	0.647332	3.0416e-05
APEX1	GP6	34638	96	0.309151	2.70127e-153	0.0955746	94	0.234761	2.30622e-87	0.055113	21	0.0241747	0.0442241	0.000584418
APEX1	GZMA	35079	93	0.303974	7.11991e-150	0.0924	72	0.203393	2.14048e-66	0.0413687	6	-0.00922921	1.5604	8.51783e-05
APEX1	HDGFL2	29737	86	0.305256	1.81609e-128	0.0931812	93	0.100048	1.04918e-14	0.0100096	13	0.0182297	0.159832	0.000332323
APEX1	ICAM5	34587	95	0.306909	8.8156e-151	0.094193	82	0.637855	0	0.406859	1	0.0121916	0.310674	0.000148634
APEX1	ITPA	28800	90	0.306365	1.99765e-125	0.0938597	76	0.548503	0	0.300856	11	0.0838727	1.82548e-10	0.00703464
APEX1	JAM3	29072	95	0.286131	5.76207e-110	0.081871	99	0.237038	4.59462e-75	0.056187	6	0.0224007	0.087657	0.00050179
APEX1	LZTFL1	29072	95	0.307363	1.94209e-127	0.094472	97	0.160188	1.01177e-34	0.02566	14	0.00315468	0.809949	9.95199e-06
APEX1	MVK	34042	97	0.311443	5.03328e-153	0.096997	90	0.110988	4.13791e-20	0.0123184	5	0.0290302	0.0166037	0.000842755
APEX1	MYH9	29787	95	0.312434	4.99342e-135	0.097615	100	0.11364	1.39835e-18	0.0129139	11	0.021566	0.0960434	0.000465094
APEX1	NAP1L4	29602	85	0.311387	2.86009e-133	0.0969617	96	0.1899	3.44165e-49	0.0360619	4	-0.00857841	1.49069	7.3589e-05
APEX1	NAPRT	29737	84	0.286701	6.73911e-113	0.0821976	73	0.272946	4.29135e-102	0.0744994	6	0.00891796	0.491709	7.95299e-05
APEX1	NFATC3	34042	90	0.317089	7.4955e-159	0.100546	95	0.119742	3.62339e-23	0.0143382	6	0.0156983	0.195279	0.000246437
APEX1	NOP56	28800	88	0.319129	1.64983e-136	0.101844	96	0.116127	9.45238e-19	0.0134854	2	0.00613143	0.641755	3.75944e-05
APEX1	NT5C	29782	91	0.314982	2.65865e-137	0.0992136	94	0.396039	6.91214e-223	0.156847	13	0.0137851	0.287467	0.000190029
APEX1	NUCB2	35246	93	0.304548	3.51008e-151	0.0927496	73	0.314983	3.87381e-162	0.0992141	1	0.000292451	0.980414	8.55274e-08
APEX1	PDZK1	28884	93	0.296088	3.24007e-117	0.0876679	97	0.16028	1.52215e-34	0.0256898	3	3.36941e-05	0.997957	1.1353e-09
APEX1	PKD1	29782	92	0.316659	7.95674e-139	0.100273	94	0.278655	1.1629e-106	0.0776484	1	-0.0102939	1.57297	0.000105964
APEX1	PLXNB2	34851	96	0.300313	3.09237e-145	0.0901877	86	0.528389	0	0.279195	4	0.015454	0.197033	0.000238827
APEX1	PSRC1	34007	94	0.305159	1.53983e-146	0.0931223	91	0.161065	9.34233e-41	0.025942	20	-0.00473924	1.30403	2.24604e-05
APEX1	RAB6B	33934	94	0.308974	4.90808e-150	0.0954648	99	0.119199	6.68106e-23	0.0142083	2	-0.0128372	1.70964	0.000164793
APEX1	SEC31A	29043	92	0.317402	4.37985e-136	0.100744	95	0.146708	2.61987e-29	0.0215233	8	0.0118077	0.368279	0.000139421
APEX1	SEPTIN8	29683	82	0.323537	1.07166e-144	0.104676	97	0.139725	2.89224e-27	0.019523	9	-0.0281974	1.97018	0.000795094
APEX1	SEZ6	29010	88	0.309897	2.32533e-129	0.0960361	98	0.15081	7.30044e-31	0.0227436	4	0.000854195	0.948134	7.29649e-07
APEX1	SRPK2	34594	96	0.316806	4.37107e-161	0.100366	97	0.102449	1.31851e-17	0.0104957	16	0.0137912	0.251413	0.000190198
APEX1	SUMF2	35026	93	0.30249	3.7343e-148	0.0915003	82	0.330357	5.3077e-178	0.109136	19	0.000613439	0.95906	3.76308e-07
APEX1	TBC1D17	33934	94	0.300262	2.09795e-141	0.0901573	85	0.310107	3.5206e-151	0.0961661	16	0.0335501	0.00570921	0.00112561
APEX1	TERF1	28884	87	0.313839	3.28848e-132	0.0984949	98	0.116122	8.49352e-19	0.0134844	1	-0.00663322	1.38575	4.39995e-05
APEX1	TJAP1	34861	94	0.289558	9.59205e-135	0.0838437	95	0.103738	3.82655e-18	0.0107615	1	-0.00214392	1.14205	4.5964e-06
APEX1	TRAF2	34594	91	0.310844	7.6347e-155	0.0966237	94	0.0977993	3.56517e-16	0.0095647	22	-0.0325318	1.99319	0.00105832
APEX1	TRIM24	29214	94	0.308982	1.91919e-129	0.09547	97	0.114063	2.2332e-18	0.0130103	7	-0.0118402	1.63444	0.00014019
APEX1	TWF2	29787	97	0.284527	2.47769e-111	0.0809555	100	0.0987682	2.16925e-14	0.00975516	14	-0.00302274	1.18443	9.13694e-06
APEX1	VPS28	29267	96	0.294532	1.79729e-117	0.0867492	96	0.0992728	2.69805e-14	0.00985508	6	0.00347366	0.790473	1.20663e-05
APEX1	WDR46	29648	96	0.286691	1.4896e-112	0.0821915	96	0.11884	4.25878e-20	0.014123	22	0.00159594	0.902217	2.54702e-06
APLP1	CNTN4	34440	95	0.0999536	9.18542e-17	0.00999072	90	0.333997	3.94019e-179	0.111554	6	0.00613912	0.610456	3.76888e-05
APLP1	CNTN5	34522	95	0.0988811	1.79917e-16	0.00977747	93	0.43949	0	0.193152	24	0.0336796	0.00513025	0.00113432
APLP1	RCC1	29420	95	0.10424	1.09142e-15	0.010866	98	0.126952	1.43264e-22	0.0161168	2	0.0057336	0.660141	3.28742e-05
APLP1	STX5	28704	95	0.101804	1.06403e-14	0.010364	98	0.107753	2.70727e-16	0.0116106	17	-0.00150341	1.09067	2.26024e-06
APLP1	TSC22D1	29506	94	0.0953373	2.15543e-13	0.00908919	96	0.135436	1.46668e-25	0.018343	1	-0.00452731	1.27194	2.04965e-05
APOA1	APOC1	30477	94	0.153627	1.65734e-33	0.0236013	89	0.260171	7.24915e-95	0.067689	10	0.00661951	0.605374	4.38179e-05
APOA1	APOF	30262	94	0.180326	2.10547e-45	0.0325175	88	0.156531	1.67251e-34	0.0245021	13	0.0208636	0.104607	0.00043529
APOA1	BRAP	29798	90	0.158978	4.9747e-35	0.0252742	96	0.123083	1.48995e-21	0.0151494	16	-0.00614504	1.36469	3.77616e-05
APOA1	C1QA	29825	92	0.153075	1.33202e-32	0.0234318	73	0.359378	2.48618e-181	0.129153	7	-0.0246836	1.94339	0.000609279
APOA1	C1QBP	30085	91	0.15299	7.76085e-33	0.0234058	96	0.13943	1.66738e-27	0.0194407	2	0.00617288	0.63213	3.81045e-05
APOA1	FGA	29833	95	0.177276	2.57229e-43	0.0314267	99	0.20722	7.19137e-59	0.0429399	6	0.00927623	0.473769	8.60484e-05
APOA1	KLK10	29720	93	0.162751	1.45561e-36	0.0264878	80	0.48676	0	0.236935	3	0.0209387	0.106494	0.00043843
APOA1	MATN2	29676	94	0.17095	3.70635e-40	0.0292238	79	0.375584	3.4333e-198	0.141063	6	0.0302604	0.0197389	0.000915693
APOA1	NDRG1	28967	93	0.15604	6.71516e-33	0.0243486	97	0.116109	7.62627e-19	0.0134813	1	-0.00574356	1.33793	3.29885e-05
APOA1	PLTP	29858	94	0.170109	5.25407e-40	0.0289372	82	0.306932	1.89875e-130	0.0942075	29	0.0189833	0.142455	0.000360367
APOA2	APOE	30262	93	0.133171	2.372e-25	0.0177345	56	0.624599	0	0.390124	5	0.0616005	1.62065e-06	0.00379463
APOA2	GJA8	29026	94	0.136905	1.09011e-25	0.0187431	96	0.128278	9.99068e-23	0.0164554	6	0.00535099	0.68356	2.86331e-05
APOA2	PLTP	29850	93	0.131799	1.51538e-24	0.017371	89	0.307364	8.31337e-131	0.0944728	20	0.0143224	0.26853	0.000205131
APOA2	PLXNB2	29798	92	0.1261	1.49658e-22	0.0159012	84	0.5464	0	0.298552	1	0.0249835	0.0537947	0.000624175
APOA2	PSCA	29994	92	0.108536	3.48897e-17	0.01178	86	0.830492	0	0.689717	30	0.0207898	0.10741	0.000432218
APOA2	SCARB1	28948	94	0.142493	1.21884e-27	0.0203041	99	0.0869509	3.42982e-11	0.00756046	3	-0.00191537	1.11584	3.66865e-06
APOA4	KLK10	29720	94	0.135512	9.21726e-26	0.0183636	81	0.498561	0	0.248563	7	0.0106794	0.410394	0.000114049
APOB	APOE	30262	97	0.0982832	1.81803e-14	0.0096596	64	0.610235	0	0.372387	1	0.00105844	0.934389	1.12029e-06
APOB	CD36	29339	97	0.109617	3.76869e-17	0.012016	97	0.257802	1.04224e-89	0.0664617	4	0.0107125	0.411997	0.000114757
APOB	HRAS	29570	97	0.133465	6.49892e-25	0.0178129	99	0.127506	7.30269e-23	0.0162577	4	-0.0107121	1.58986	0.00011475
APOB	LDLR	29797	95	0.112138	3.88917e-18	0.0125748	80	0.254514	9.49897e-89	0.0647776	3	0.00171502	0.894698	2.94129e-06
APOB	SERPINA5	29850	96	0.107375	8.88841e-17	0.0115295	86	0.287307	8.07694e-114	0.0825454	3	-0.000303403	1.0187	9.20531e-08
APOB	SMPD3	29339	97	0.114386	1.5151e-18	0.0130842	95	0.150252	5.70814e-31	0.0225758	1	0.00640237	0.623922	4.09904e-05
APOC1	KLK10	29671	90	0.253162	1.94909e-87	0.064091	82	0.51472	0	0.264937	17	-0.000622406	1.03823	3.87389e-07
APOC1	NFU1	30016	91	0.251866	1.61373e-87	0.0634366	97	0.139055	2.64241e-27	0.0193364	30	0.0156043	0.226728	0.000243496
APOD	FGR	27652	92	0.202911	1.78448e-52	0.0411731	93	0.122816	4.91985e-20	0.0150838	8	-0.00318513	1.18719	1.0145e-05
APOD	SERPINE2	28767	91	0.181217	1.15511e-43	0.0328396	73	0.399878	6.75198e-220	0.159903	3	0.00176866	0.893307	3.12815e-06
APOD	STK24	27652	92	0.191323	9.61664e-47	0.0366043	94	0.0966976	5.75857e-13	0.00935042	8	0.000814146	0.951734	6.62833e-07
APOE	APP	29666	63	0.618866	0	0.382996	96	0.109052	3.66242e-17	0.0118924	7	-0.00871989	1.49812	7.60366e-05
APOE	ATP5PO	28967	55	0.614313	0	0.377381	98	0.117108	3.81772e-19	0.0137142	9	0.00638416	0.627102	4.07574e-05
APOE	C9	30262	60	0.632106	0	0.399558	95	0.149282	1.68303e-31	0.022285	5	0.0303953	0.0180472	0.000923875
APOE	CDC37	29776	66	0.605572	0	0.366717	95	0.11595	2.80454e-19	0.0134445	7	0.027475	0.0339922	0.000754876
APOE	CEACAM8	29068	67	0.607913	0	0.369559	84	0.203399	2.48436e-55	0.0413712	19	0.00104233	0.936672	1.08646e-06
APOE	CFH	28753	66	0.61816	0	0.382122	66	0.275153	2.07015e-100	0.075709	7	0.0467034	0.000396164	0.00218121
APOE	CSNK2A1	30085	67	0.627569	0	0.393843	92	0.162275	8.7786e-37	0.0263333	1	0.00986087	0.444414	9.72368e-05
APOE	CTSB	29650	69	0.606784	0	0.368187	83	0.413993	2.43926e-244	0.17139	2	0.0248719	0.0554679	0.000618613
APOE	FARSA	29341	59	0.628233	0	0.394676	100	0.146359	1.84893e-29	0.0214209	6	0.0130905	0.316055	0.000171361
APOE	HMOX2	28967	62	0.626743	0	0.392807	96	0.125395	9.7221e-22	0.0157239	8	0.0116811	0.374051	0.000136449
APOE	KLK10	29720	65	0.609751	0	0.371796	81	0.490642	0	0.240729	18	-0.000404314	1.02486	1.6347e-07
APOE	LCAT	30262	50	0.628213	0	0.394652	94	0.147587	8.06705e-31	0.021782	31	0.0712347	2.89652e-08	0.00507438
APOE	LDLR	29805	49	0.609907	0	0.371986	77	0.234929	1.50931e-75	0.0551917	40	0.0983929	2.66653e-14	0.00968116
APOE	LETM1	30085	67	0.631106	0	0.398295	98	0.122581	1.39391e-21	0.015026	5	0.0188728	0.143256	0.000356181
APOE	LGALS1	29619	55	0.625426	0	0.391158	87	0.221542	9.18205e-67	0.0490809	3	0.0396014	0.00230129	0.00156827
APOE	LONP1	29382	64	0.628294	0	0.394753	98	0.147704	5.11891e-30	0.0218166	7	0.000939449	0.942603	8.82564e-07
APOE	LRP1	29539	63	0.609842	0	0.371907	12	0.465122	0	0.216338	3	0.0110906	0.394085	0.000123
APOE	LRP2	29341	55	0.615762	0	0.379163	98	0.123731	1.85771e-21	0.0153094	6	0.00433892	0.73966	1.88262e-05
APOE	LRRC59	30151	64	0.626399	0	0.392376	100	0.110339	8.50113e-18	0.0121746	13	0.0207806	0.106633	0.000431832
APOE	MANSC1	29776	66	0.608695	0	0.370509	94	0.133349	4.92668e-25	0.0177819	4	-0.0114827	1.62435	0.000131851
APOE	MAP2	30134	66	0.62892	0	0.395541	98	0.153962	2.75834e-33	0.0237044	6	0.0109331	0.396127	0.000119533
APOE	MICB_MICA	29593	70	0.629072	0	0.395732	78	0.874287	0	0.764378	9	0.0129456	0.319388	0.000167588
APOE	MMP3	29666	55	0.624379	0	0.389849	79	0.478078	0	0.228558	9	0.0265998	0.0404813	0.000707548
APOE	NOS3	28967	56	0.617827	0	0.38171	92	0.100696	1.56606e-14	0.0101396	23	0.0406871	0.00195239	0.00165544
APOE	PLTP	29858	56	0.617365	0	0.381139	82	0.298886	1.7652e-123	0.0893328	17	0.0782855	1.38398e-09	0.00612863
APOE	PRDX2	29747	58	0.597914	0	0.357501	97	0.164895	1.56944e-37	0.0271904	3	-0.007837	1.45439	6.14186e-05
APOE	PRDX3	29116	64	0.596192	0	0.355445	99	0.105917	5.34105e-16	0.0112185	11	0.0170453	0.193424	0.000290542
APOE	PTGES2	29130	61	0.631596	0	0.398913	98	0.100931	1.14554e-14	0.0101871	13	0.0187887	0.151593	0.000353016
APOE	SCARB1	28967	67	0.614084	0	0.3771	100	0.0892139	1.02941e-11	0.00795912	13	-0.00263952	1.15919	6.96706e-06
APOE	SNCA	29523	67	0.617421	0	0.381209	98	0.133031	1.01086e-24	0.0176971	14	0.0541264	3.16714e-05	0.00292966
APOE	ST13	29523	71	0.620921	0	0.385542	99	0.129836	1.28865e-23	0.0168574	6	0.0250736	0.0540431	0.000628688
APOE	TFRC	29718	54	0.626696	0	0.392748	30	0.390541	8.46487e-216	0.152523	1	-0.00953722	1.53772	9.09585e-05
APOE	TPP1	29382	69	0.608929	0	0.370795	84	0.188604	3.47775e-48	0.0355713	24	0.0299603	0.0216395	0.00089762
APOH	LDLR	34482	60	0.470079	0	0.220975	86	0.262566	4.23742e-109	0.0689409	17	0.0316191	0.00864208	0.000999766
APOH	LPA	28970	58	0.467114	0	0.218196	92	0.66089	0	0.436775	16	0.00872027	0.50692	7.6043e-05
APOM	CLGN	28826	43	0.187112	1.4084e-46	0.0350109	75	0.510478	0	0.260588	1	-0.00121637	1.07357	1.47956e-06
APOM	DCBLD2	34664	56	0.209206	2.05577e-69	0.043767	81	0.300593	9.82467e-145	0.0903561	2	-0.00549661	1.35273	3.02127e-05
APOM	ENTPD6	34033	55	0.199486	4.86036e-62	0.0397948	95	0.517278	0	0.267576	3	0.0213883	0.0776684	0.000457458
APOM	HS6ST1	34753	58	0.199426	2.82006e-63	0.0397707	90	0.2549	1.64234e-103	0.0649738	2	0.0169325	0.158111	0.000286709
APOM	PPM1B	28733	52	0.185891	7.72234e-46	0.0345555	95	0.0968104	1.92156e-13	0.00937226	4	0.0172055	0.192224	0.000296028
APP	APRT	34289	96	0.114677	1.63774e-21	0.0131509	95	0.118283	8.58434e-23	0.0139908	22	0.0024023	0.842347	5.77107e-06
APP	ASPSCR1	29597	98	0.112627	3.59896e-18	0.0126849	98	0.201009	5.23098e-55	0.0404047	19	0.00824244	0.526075	6.79377e-05
APP	ASS1	28663	96	0.133434	3.47191e-24	0.0178045	97	0.114788	2.84255e-18	0.0131764	6	0.00157676	0.904998	2.48618e-06
APP	ATF2	33783	97	0.134443	1.2704e-28	0.0180748	96	0.11237	1.97124e-20	0.012627	5	-0.0102396	1.59994	0.000104849
APP	ATP6V1G2	28663	96	0.129444	7.6111e-23	0.0167557	73	0.124584	2.87786e-21	0.0155211	1	-0.00521199	1.3068	2.71648e-05
APP	ATRAID	29510	97	0.12656	1.66954e-22	0.0160175	95	0.257698	3.69627e-90	0.0664081	1	0.000582969	0.964285	3.39853e-07
APP	ATXN3	29584	97	0.1203	1.62132e-20	0.0144721	77	0.246762	8.77723e-83	0.0608913	1	0.0182488	0.160488	0.000333017
APP	BAIAP2	33650	97	0.117958	2.75962e-22	0.0139142	97	0.125204	6.35056e-25	0.015676	18	0.0115239	0.344536	0.000132801
APP	BCL2L11	34335	97	0.127685	2.34287e-26	0.0163034	85	0.275177	1.44586e-119	0.0757224	8	0.0400437	0.000903274	0.0016035
APP	BLMH	34764	96	0.12856	5.20668e-27	0.0165277	54	0.443134	0	0.196368	10	0.0353698	0.00318311	0.00125102
APP	BOLA1	28681	96	0.118937	1.59554e-19	0.0141461	95	0.129042	9.99027e-23	0.0166517	1	0.0170996	0.195363	0.000292397
APP	BRD3	28663	96	0.109	1.28219e-16	0.0118809	98	0.126678	6.11847e-22	0.0160474	9	0.0074918	0.570654	5.6127e-05
APP	C7orf50	29584	97	0.116733	2.10753e-19	0.0136267	71	0.319726	1.06512e-140	0.102225	4	0.0586288	6.41009e-06	0.00343733
APP	CASP3	34764	97	0.11968	1.33629e-23	0.0143234	98	0.135116	1.09757e-29	0.0182563	9	0.00777759	0.51674	6.0491e-05
APP	CASP4	29133	98	0.11735	2.55838e-19	0.013771	86	0.141652	1.70079e-27	0.0200652	16	0.0122301	0.350645	0.000149576
APP	CASP8	34633	96	0.128885	4.81648e-27	0.0166112	90	0.197018	1.45125e-61	0.0388161	26	0.0187991	0.117732	0.000353406
APP	CBLN4	34740	94	0.111796	9.06954e-21	0.0124984	95	0.214657	3.13713e-73	0.0460778	6	0.00253191	0.83288	6.41057e-06
APP	CCL13	34707	96	0.115998	3.16271e-22	0.0134556	95	0.260777	2.7855e-108	0.0680048	23	0.0340786	0.00451856	0.00116135
APP	CCL26	34335	97	0.100786	5.68126e-17	0.0101578	96	0.211395	3.20567e-70	0.0446878	3	0.0313852	0.00929585	0.000985032
APP	CD36	28746	96	0.126019	8.70733e-22	0.0158807	96	0.275739	7.87025e-101	0.076032	5	-0.010396	1.56936	0.000108076
APP	CD74	34902	97	0.127029	1.66923e-26	0.0161363	80	0.19511	7.5704e-61	0.0380679	5	0.0153449	0.199892	0.000235467
APP	CDC37	34691	97	0.129	3.91602e-27	0.0166409	97	0.106649	5.23828e-19	0.011374	15	0.0129103	0.282281	0.000166676
APP	CDKN1A	34304	96	0.143379	7.78529e-33	0.0205574	98	0.130292	2.33162e-27	0.016976	22	0.0056829	0.637923	3.22953e-05
APP	CDKN2D	34304	96	0.112762	7.41072e-21	0.0127153	100	0.114848	1.39942e-21	0.01319	24	-0.00434118	1.28078	1.88458e-05
APP	CES3	34304	96	0.10891	1.48649e-19	0.0118614	91	0.232083	1.45914e-84	0.0538626	26	-0.000441561	1.02917	1.94976e-07
APP	CFHR2	29430	97	0.124373	9.97784e-22	0.0154687	85	0.82274	0	0.6769	1	0.00110272	0.932593	1.21599e-06
APP	CHCHD6	29501	97	0.116276	3.25162e-19	0.0135201	91	0.18097	1.28877e-44	0.0327503	25	0.00162966	0.900405	2.6558e-06
APP	CHEK2	33754	97	0.122473	5.61552e-24	0.0149997	95	0.107091	1.12288e-18	0.0114684	10	0.00636575	0.601038	4.05227e-05
APP	CIRBP	29510	97	0.123072	2.33239e-21	0.0151466	100	0.110259	1.98382e-17	0.0121571	3	0.00411118	0.752174	1.69018e-05
APP	CLIP2	34335	97	0.121459	5.49005e-24	0.0147524	99	0.16096	4.40119e-41	0.0259083	25	0.0181139	0.133381	0.000328114
APP	CLU	29666	96	0.123978	9.29027e-22	0.0153705	93	0.105134	4.70652e-16	0.0110531	19	0.0111653	0.389863	0.000124665
APP	CNDP1	34612	96	0.124541	2.47124e-25	0.0155106	32	0.359223	6.57058e-210	0.129041	4	0.00675032	0.574442	4.55668e-05
APP	CNPY2	33754	96	0.110947	6.1418e-20	0.0123093	96	0.145359	3.38158e-33	0.0211294	23	-0.0145159	1.76691	0.000210712
APP	CNTF	28681	96	0.127065	4.43458e-22	0.0161456	97	0.109067	1.19871e-16	0.0118955	2	0.0059485	0.652405	3.53847e-05
APP	COX5B	34304	96	0.109925	6.81564e-20	0.0120834	97	0.10855	1.95727e-19	0.011783	9	0.00262053	0.828203	6.86719e-06
APP	CPLX2	28543	97	0.111426	3.09774e-17	0.0124157	98	0.144075	7.4376e-28	0.0207576	1	-0.027923	1.9651	0.000779694
APP	CRADD	34287	96	0.130208	2.58482e-27	0.0169541	99	0.115339	9.59981e-22	0.0133031	18	-0.0108412	1.6306	0.000117532
APP	CSNK1D	28746	96	0.129737	5.26105e-23	0.0168316	100	0.110213	5.27968e-17	0.0121469	11	-0.021098	1.8903	0.000445128
APP	CST3	34553	94	0.120394	9.89499e-24	0.0144948	75	0.239837	5.42472e-91	0.0575218	1	0.00308626	0.797562	9.525e-06
APP	CTF1	33754	97	0.125125	5.79857e-25	0.0156562	92	0.103809	1.22757e-17	0.0107763	1	-0.0176875	1.85378	0.000312849
APP	CTSB	34398	95	0.112688	6.95195e-21	0.0126986	70	0.415528	2.06552e-285	0.172663	10	-0.00518184	1.33259	2.68514e-05
APP	CTSL	34387	98	0.131171	8.95626e-28	0.0172058	92	0.176225	4.34913e-49	0.0310551	10	-0.0049759	1.32008	2.47596e-05
APP	CXCL14	33787	96	0.150838	1.11397e-35	0.0227521	97	0.138924	1.79829e-30	0.0192998	12	-0.0128574	1.70937	0.000165312
APP	DAB2	34740	95	0.138665	3.5637e-31	0.019228	98	0.121732	2.36096e-24	0.0148188	23	-0.0023857	1.1576	5.69156e-06
APP	DAPK2	28746	94	0.114888	2.37111e-18	0.0131992	96	0.277817	2.18018e-102	0.077182	13	0.0532026	5.439e-05	0.00283051
APP	DBH	29595	96	0.103801	1.18625e-15	0.0107746	84	0.81137	0	0.658321	1	0.00484372	0.709464	2.34617e-05
APP	DCN	33754	97	0.11946	6.98758e-23	0.0142706	98	0.119133	9.14557e-23	0.0141927	1	0.00812929	0.504276	6.60854e-05
APP	DCTPP1	34387	98	0.113415	3.94804e-21	0.012863	93	0.129316	4.92091e-27	0.0167225	1	0.0122609	0.309332	0.000150331
APP	DCUN1D2	28543	97	0.109241	1.27102e-16	0.0119336	97	0.126643	7.64231e-22	0.0160384	3	-0.00950674	1.52731	9.03781e-05
APP	DDHD2	29597	98	0.130108	9.1415e-24	0.0169281	95	0.116931	1.79426e-19	0.0136729	36	0.0184485	0.155853	0.000340348
APP	DECR1	34335	97	0.138895	6.2825e-31	0.0192918	98	0.11532	9.11156e-22	0.0132987	17	0.0220552	0.0676178	0.000486431
APP	DGCR6	28681	96	0.12567	1.25204e-21	0.0157931	98	0.127145	4.1785e-22	0.0161658	1	0.00764134	0.562853	5.839e-05
APP	DNAJB1	34304	96	0.12407	6.08603e-25	0.0153933	95	0.101182	4.44853e-17	0.0102377	1	-0.0115443	1.66093	0.00013327
APP	DNM1	29510	97	0.10775	1.03902e-16	0.01161	86	0.232042	5.50204e-73	0.0538434	18	0.0221508	0.0888363	0.000490656
APP	DPP7	34108	97	0.113021	7.77838e-21	0.0127737	93	0.348717	2.84867e-194	0.121604	3	0.0187352	0.121819	0.000351009
APP	DUSP3	33783	97	0.116096	1.03727e-21	0.0134783	100	0.129849	8.52756e-27	0.0168609	8	0.00180894	0.881824	3.27225e-06
APP	DYNLT1	28865	95	0.144921	1.80925e-28	0.0210021	93	0.51395	0	0.264145	13	0.0312105	0.0177186	0.000974095
APP	ECI2	28663	96	0.112323	1.47494e-17	0.0126164	81	0.221044	2.22063e-64	0.0488606	2	0.0201281	0.127579	0.00040514
APP	EDF1	29597	98	0.107326	1.23897e-16	0.0115189	96	0.147208	4.96098e-30	0.0216701	7	-0.00208727	1.12755	4.35669e-06
APP	EIF4E	28746	96	0.12397	3.94485e-21	0.0153687	100	0.145739	1.1571e-28	0.0212399	16	0.00815417	0.536481	6.64905e-05
APP	EPGN	29501	98	0.126746	1.47177e-22	0.0160645	93	0.0863557	3.05045e-11	0.0074573	9	0.0135558	0.297845	0.000183759
APP	ERP44	34247	96	0.104911	3.18219e-18	0.0110064	96	0.29063	2.05435e-133	0.084466	27	0.0690082	1.0855e-08	0.00476213
APP	F12	29666	96	0.113564	1.72557e-18	0.0128967	59	0.743718	0	0.553116	3	0.000792728	0.951321	6.28418e-07
APP	F2	29666	96	0.121814	4.68878e-21	0.0148386	77	0.138747	6.83425e-27	0.0192507	8	0.0137631	0.289172	0.000189422
APP	FEN1	33650	95	0.12573	4.0285e-25	0.015808	91	0.0818927	1.7171e-11	0.00670642	23	0.0400724	0.00100863	0.00160579
APP	FGF2	34335	96	0.123816	7.18893e-25	0.0153304	63	0.481566	0	0.231906	4	0.0445023	0.000225187	0.00198045
APP	FMNL1	33783	97	0.133117	4.3432e-28	0.0177201	95	0.120996	1.8636e-23	0.0146399	26	0.0171505	0.15868	0.000294139
APP	FRZB	34236	96	0.124081	6.67228e-25	0.0153961	89	0.461281	0	0.21278	12	-0.00874252	1.5305	7.64317e-05
APP	FUCA1	34551	96	0.12994	2.09486e-27	0.0168844	66	0.869637	0	0.756268	11	-0.00471237	1.30469	2.22065e-05
APP	FURIN	34691	97	0.10306	7.58277e-18	0.0106214	99	0.188189	2.49933e-56	0.0354151	1	-0.0073685	1.46056	5.42948e-05
APP	GADD45GIP1	28892	98	0.126883	3.60252e-22	0.0160992	98	0.111552	1.82992e-17	0.0124438	3	0.00993427	0.450255	9.86898e-05
APP	GLRX5	28943	97	0.0973039	1.18201e-13	0.00946805	99	0.133482	2.01002e-24	0.0178176	9	0.00211369	0.872273	4.46768e-06
APP	GPC5	34342	96	0.133269	1.37245e-28	0.0177607	72	0.602395	0	0.36288	16	0.0413364	0.000611345	0.0017087
APP	GSN	29539	96	0.089308	6.14553e-12	0.00797591	94	0.161583	7.62146e-36	0.026109	12	0.0168861	0.194413	0.000285141
APP	GSTA1	34333	97	0.118633	6.01592e-23	0.0140737	97	0.241155	1.97945e-91	0.0581558	8	0.00457663	0.70457	2.09455e-05
APP	GSTM4	28663	97	0.117727	3.81129e-19	0.0138597	74	0.296907	5.30832e-117	0.0881537	4	0.0350617	0.00793658	0.00122932
APP	HAVCR2	35081	96	0.130381	5.58153e-28	0.0169991	95	0.135736	3.3095e-30	0.0184243	20	-0.00176841	1.11774	3.12728e-06
APP	HBEGF	34633	96	0.122397	1.56759e-24	0.014981	96	0.147936	3.4565e-35	0.0218851	2	-0.00128598	1.08521	1.65375e-06
APP	HBZ	29647	97	0.10455	6.98553e-16	0.0109307	95	0.74505	0	0.5551	1	0.0148087	0.254247	0.000219299
APP	HDGF	34698	95	0.139534	1.64471e-31	0.0194697	55	0.783975	0	0.614616	16	0.0116953	0.330016	0.00013678
APP	HSPB1	33850	97	0.125248	4.44268e-25	0.0156871	73	0.352621	1.99234e-197	0.124342	8	0.0136738	0.260621	0.000186973
APP	ICAM3	34764	96	0.142556	6.89467e-33	0.0203221	90	0.308237	6.74113e-153	0.0950099	9	0.0095378	0.426542	9.09695e-05
APP	IDO1	28892	96	0.121339	2.13006e-20	0.0147233	84	0.217397	9.08622e-63	0.0472615	11	0.0240548	0.0674972	0.000578633
APP	IFIT3	29133	98	0.149033	2.73457e-30	0.0222108	98	0.148023	6.72364e-30	0.021911	3	0.0134007	0.30646	0.000179579
APP	IFNW1	28663	95	0.1234	6.82294e-21	0.0152276	97	0.0987072	6.89873e-14	0.00974311	15	0.00428761	0.745525	1.83836e-05
APP	IGF1R	34304	97	0.125361	1.96206e-25	0.0157153	82	0.289106	3.46913e-132	0.0835825	7	0.0156831	0.194013	0.00024596
APP	IGFBP7	34764	96	0.120424	7.07688e-24	0.014502	94	0.278315	7.25917e-124	0.077459	9	0.0041325	0.730469	1.70776e-05
APP	IL1RL1	34663	95	0.137679	1.0982e-30	0.0189556	85	0.625676	0	0.391471	4	0.00983371	0.413007	9.67019e-05
APP	ITGA2	28943	97	0.130988	1.42822e-23	0.0171579	98	0.514847	0	0.265068	14	0.0689988	1.48444e-07	0.00476083
APP	JUN	33787	96	0.102781	2.46253e-17	0.010564	94	0.128386	3.13071e-26	0.016483	7	-0.0169781	1.83712	0.000288255
APP	KIR2DL3	33650	95	0.119372	8.68647e-23	0.0142496	84	0.50273	0	0.252737	6	-0.019325	1.88708	0.000373454
APP	KYAT1	34340	97	0.139442	3.63562e-31	0.0194441	95	0.131714	5.85723e-28	0.0173487	18	-0.000392103	1.02592	1.53744e-07
APP	LAMA1	28663	96	0.127858	2.52941e-22	0.0163476	97	0.128715	1.3242e-22	0.0165675	10	-0.00567502	1.33249	3.22058e-05
APP	LAMA4	34713	95	0.126864	2.64535e-26	0.0160945	99	0.194664	2.97679e-60	0.0378941	5	0.0448172	0.000187481	0.00200858
APP	LAP3	33787	96	0.117008	4.93543e-22	0.013691	96	0.12884	2.08859e-26	0.0165998	5	0.00782969	0.519901	6.1304e-05
APP	LATS1	28746	96	0.122991	8.05366e-21	0.0151267	98	0.123888	4.1902e-21	0.0153482	6	0.000354332	0.978571	1.25551e-07
APP	LGALS3BP	29666	96	0.113988	1.28625e-18	0.0129933	91	0.364405	9.10462e-186	0.132791	15	0.0145401	0.262803	0.000211416
APP	LILRB2	34611	96	0.0992455	1.27349e-16	0.00984967	85	0.725355	0	0.52614	2	-0.00268325	1.17662	7.19984e-06
APP	LRP1	34304	96	0.127141	4.04228e-26	0.0161647	31	0.432147	0	0.186751	4	0.00441092	0.71491	1.94562e-05
APP	LRP2	28865	96	0.113964	3.77156e-18	0.0129879	98	0.14653	4.4916e-29	0.021471	5	-0.00606385	1.35494	3.67703e-05
APP	LRPAP1	34902	97	0.131887	1.85337e-28	0.0173941	42	0.51224	0	0.262389	9	0.0608521	3.62284e-07	0.00370298
APP	LYN	34304	96	0.121757	4.48891e-24	0.0148247	98	0.112581	8.55222e-21	0.0126745	12	0.00784734	0.51579	6.15807e-05
APP	MAP1LC3A	28681	98	0.135949	4.54407e-25	0.0184822	99	0.135728	5.42678e-25	0.018422	2	0.00927439	0.48251	8.60143e-05
APP	MAP2K6	34335	97	0.122013	3.41675e-24	0.0148872	98	0.0942057	5.17596e-15	0.00887472	21	0.0124709	0.301473	0.000155522
APP	MAP3K5	33650	97	0.116908	6.46108e-22	0.0136674	94	0.104515	8.25446e-18	0.0109234	1	0.00309701	0.799479	9.59144e-06
APP	MARCO	34387	98	0.140949	7.48399e-32	0.0198665	84	0.251589	9.19594e-100	0.0632968	8	-0.0149069	1.78356	0.000222216
APP	MCEE	29597	98	0.105313	4.54333e-16	0.0110908	98	0.175595	3.37767e-42	0.0308336	1	0.0247319	0.0570882	0.000611665
APP	MESD	35081	95	0.129226	1.63995e-27	0.0166994	98	0.116473	1.27384e-22	0.0135659	14	-0.00147784	1.0985	2.18402e-06
APP	METAP2	34682	97	0.145034	6.41307e-34	0.0210349	97	0.119771	1.39034e-23	0.0143451	31	0.0091887	0.444189	8.44323e-05
APP	MMP12	34460	98	0.107636	3.24189e-19	0.0115855	86	0.412703	1.01514e-281	0.170324	8	0.0096277	0.424205	9.26926e-05
APP	MORF4L1	29133	97	0.117584	2.17109e-19	0.0138259	99	0.132281	3.70007e-24	0.0174984	1	0.0291424	0.0261227	0.000849279
APP	MPI	34304	96	0.1223	2.81664e-24	0.0149573	93	0.228592	5.00734e-82	0.0522545	32	-0.00765785	1.47402	5.86426e-05
APP	MRPL58	29597	98	0.0940914	4.06164e-13	0.00885319	98	0.135026	1.73739e-25	0.018232	4	-0.0245287	1.94084	0.000601658
APP	MSMB	34260	97	0.121366	6.65523e-24	0.0147296	71	0.712646	0	0.507865	6	0.00639196	0.596795	4.08572e-05
APP	MTIF3	29510	97	0.113146	2.81866e-18	0.0128019	96	0.10159	5.1501e-15	0.0103205	4	0.00224556	0.863062	5.04256e-06
APP	NCR1	34284	96	0.117051	2.39061e-22	0.013701	94	0.22052	2.78094e-76	0.0486291	7	-0.00768949	1.47561	5.91283e-05
APP	NDUFA5	28705	96	0.0950577	5.30533e-13	0.00903596	94	0.13434	1.56421e-24	0.0180472	17	0.00296435	0.822322	8.78739e-06
APP	NEDD9	28746	96	0.105745	9.08612e-16	0.011182	99	0.153868	8.53293e-32	0.0236753	9	-0.00587663	1.34403	3.45348e-05
APP	NFASC	34764	96	0.117268	1.0222e-22	0.0137518	92	0.335916	5.78466e-183	0.112839	2	-4.59535e-05	1.00306	2.11172e-09
APP	NFYA	28663	96	0.114058	4.6482e-18	0.0130091	97	0.121839	2.10481e-20	0.0148446	23	-0.00278254	1.16682	7.74253e-06
APP	NGF	34342	96	0.12081	9.47952e-24	0.014595	99	0.0952423	2.58209e-15	0.0090711	1	0.0151586	0.209085	0.000229782
APP	NID1	34489	97	0.114515	1.42919e-21	0.0131137	92	0.194459	9.48452e-60	0.0378145	9	0.020673	0.0860285	0.000427374
APP	NPM1	9282	62	0.0688548	0.00299863	0.00474098	94	0.180519	4.64331e-15	0.0325871	2	0.0615975	0.0079441	0.00379426
APP	ODAM	33730	97	0.101494	6.47938e-17	0.010301	82	0.248454	1.9123e-95	0.0617294	2	0.0153839	0.206451	0.000236665
APP	PADI4	33730	97	0.159693	8.93782e-40	0.0255019	90	0.232045	3.6778e-83	0.053845	6	0.0210122	0.084403	0.000441514
APP	PARK7	35081	95	0.117399	5.85262e-23	0.0137824	95	0.15058	7.34954e-37	0.0226744	11	-0.0106029	1.62545	0.000112421
APP	PCOLCE	12874	84	0.0878076	8.14487e-06	0.00771018	100	0.24257	8.71494e-36	0.0588404	21	0.0251592	0.201948	0.000632983
APP	PDIA3	28943	97	0.105248	9.92826e-16	0.0110772	97	0.104129	1.99078e-15	0.0108429	17	0.00699406	0.594732	4.89168e-05
APP	PDLIM5	29597	98	0.108028	7.82903e-17	0.0116701	100	0.137071	3.19948e-26	0.0187884	21	-0.000199959	1.01227	3.99835e-08
APP	PDZK1	28746	94	0.125706	1.09843e-21	0.015802	99	0.160291	2.14637e-34	0.0256932	10	0.00543123	0.680544	2.94982e-05
APP	PIKFYVE	28746	96	0.112808	9.58018e-18	0.0127256	94	0.129297	7.36296e-23	0.0167178	3	0.00989711	0.453089	9.79529e-05
APP	PPP1CC	29501	97	0.113333	2.51231e-18	0.0128443	97	0.107047	1.66014e-16	0.011459	1	-0.0176367	1.82443	0.000311052
APP	PPP2R5A	29510	97	0.100846	8.12569e-15	0.0101699	100	0.123952	1.20731e-21	0.0153641	10	0.00538458	0.67918	2.89937e-05
APP	PSAP	29374	97	0.120953	1.37435e-20	0.0146297	83	0.230235	1.60814e-71	0.0530084	7	0.064794	6.69148e-07	0.00419826
APP	PSMA1	33650	94	0.126839	1.53298e-25	0.0160881	96	0.105098	5.41659e-18	0.0110456	6	0.014258	0.242193	0.000203291
APP	PSMD5	28865	97	0.122955	6.87155e-21	0.0151179	91	0.102269	6.74454e-15	0.010459	15	0.0231922	0.0780681	0.00053788
APP	PSRC1	33650	95	0.136758	1.84387e-29	0.0187028	89	0.175496	1.09226e-47	0.0307987	4	0.0176943	0.146663	0.000313087
APP	PTN	33754	96	0.120864	2.17505e-23	0.0146081	96	0.120745	2.40175e-23	0.0145795	2	-0.000404745	1.02652	1.63818e-07
APP	RAB2B	29501	97	0.105524	4.42059e-16	0.0111354	95	0.149905	5.36182e-31	0.0224715	1	-0.000438092	1.02684	1.91925e-07
APP	RAB6A	34335	97	0.127034	4.19932e-26	0.0161376	88	0.329634	9.79666e-174	0.108659	3	-0.0137949	1.74696	0.0001903
APP	RAB6B	33783	97	0.131044	2.89551e-27	0.0171727	98	0.118292	1.74757e-22	0.0139931	3	0.00494068	0.684723	2.44104e-05
APP	RET	34304	96	0.121804	4.30966e-24	0.0148362	77	0.321569	8.43853e-165	0.103407	9	0.0191979	0.111852	0.000368558
APP	RPA2	28746	96	0.111068	3.02187e-17	0.0123361	98	0.10743	3.14972e-16	0.0115412	4	-0.00422646	1.25133	1.7863e-05
APP	S100A16	33730	97	0.116744	6.59517e-22	0.0136292	96	0.113632	7.84953e-21	0.0129122	1	-0.0154671	1.79599	0.000239231
APP	SART1	28663	95	0.129023	1.04852e-22	0.0166468	96	0.15194	5.97838e-31	0.0230859	4	0.0102495	0.437845	0.000105052
APP	SCAMP3	34304	96	0.130625	1.71752e-27	0.0170629	100	0.125797	1.33483e-25	0.0158249	16	-0.00712228	1.44468	5.07269e-05
APP	SEPTIN9	34304	96	0.132214	3.95269e-28	0.0174805	100	0.132161	4.15245e-28	0.0174665	12	0.0249796	0.0385571	0.00062398
APP	SERPINA1	29103	97	0.133897	1.07904e-24	0.0179285	97	0.165081	7.81033e-37	0.0272517	7	0.00360474	0.78336	1.29941e-05
APP	SEZ6L	34691	97	0.132348	1.74112e-28	0.0175161	99	0.184537	3.389e-54	0.034054	2	-0.00219519	1.14506	4.81888e-06
APP	SFRP1	34234	96	0.124671	4.01744e-25	0.0155429	93	0.212672	7.41448e-71	0.0452292	12	0.0240548	0.0465652	0.000578635
APP	SLIRP	28543	97	0.109123	1.37031e-16	0.0119079	98	0.133661	3.61046e-24	0.0178654	3	-0.00887774	1.49752	7.88143e-05
APP	SMAD1	33650	97	0.140906	3.44473e-31	0.0198546	96	0.108198	5.55002e-19	0.0117068	26	0.0349315	0.0041569	0.00122021
APP	SMAD3	29501	98	0.15193	8.36721e-32	0.0230827	98	0.213795	5.81803e-62	0.0457083	12	0.018754	0.149771	0.000351711
APP	SMOC1	34740	96	0.135086	1.1723e-29	0.0182482	84	0.310463	4.12469e-155	0.0963871	9	0.00999039	0.405061	9.9808e-05
APP	SNAP25	28681	96	0.122198	1.57744e-20	0.0149324	72	0.358079	4.11429e-173	0.12822	5	0.0464785	0.000429519	0.00216025
APP	SPINK6	34740	95	0.131845	2.55825e-28	0.0173831	89	0.271918	4.83222e-118	0.0739396	2	-0.00956664	1.57472	9.15207e-05
APP	SRP14	34304	96	0.112424	9.68345e-21	0.0126391	94	0.126041	1.07551e-25	0.0158864	14	0.00637771	0.5974	4.06752e-05
APP	SRPK2	34335	97	0.110475	4.26177e-20	0.0122048	100	0.113899	2.8636e-21	0.0129729	2	0.00108859	0.928135	1.18502e-06
APP	SSB	33783	97	0.112763	1.45154e-20	0.0127155	95	0.0949908	5.1168e-15	0.00902324	30	0.0086056	0.47943	7.40564e-05
APP	STIP1	35021	97	0.123875	2.34347e-25	0.0153451	96	0.120347	5.15523e-24	0.0144834	15	0.00762989	0.523187	5.82152e-05
APP	STK11	33754	96	0.112868	1.39052e-20	0.0127392	99	0.102291	3.61928e-17	0.0104635	17	0.00429799	0.724049	1.84727e-05
APP	STX6	33650	95	0.116236	1.1085e-21	0.0135108	94	0.0985135	5.49972e-16	0.00970491	5	0.0158647	0.193146	0.000251689
APP	STX7	28746	96	0.0968834	1.81673e-13	0.00938639	62	0.460589	6.33791e-300	0.212142	3	0.0397278	0.00258866	0.0015783
APP	STXBP1	29597	98	0.13773	1.84341e-26	0.0189697	100	0.135474	1.20138e-25	0.0183533	4	-0.00425209	1.25638	1.80803e-05
APP	TAB2	29133	99	0.121744	1.10764e-20	0.0148216	100	0.143128	4.82434e-28	0.0204857	12	0.00624328	0.63376	3.89786e-05
APP	TANK	33787	96	0.118537	1.41981e-22	0.014051	99	0.113302	9.46332e-21	0.0128373	4	0.0030802	0.800153	9.48764e-06
APP	TARBP2	33783	97	0.144585	6.91643e-33	0.0209048	99	0.110291	9.77616e-20	0.0121641	12	0.00207719	0.864458	4.3147e-06
APP	TBR1	28865	97	0.111484	1.9751e-17	0.0124287	99	0.110355	4.14548e-17	0.0121783	7	0.00743046	0.572445	5.52117e-05
APP	TCL1B	33754	97	0.120174	3.86581e-23	0.0144418	96	0.115116	2.36536e-21	0.0132517	13	0.00449293	0.712079	2.01864e-05
APP	TCP11	29133	97	0.128239	8.63414e-23	0.0164453	97	0.0782512	2.22222e-09	0.00612326	16	0.010904	0.405335	0.000118897
APP	TEK	34691	97	0.123804	4.1766e-25	0.0153274	70	0.514677	0	0.264892	7	0.0103845	0.387126	0.000107838
APP	TGFB1	34699	95	0.138703	3.74695e-31	0.0192386	82	0.206214	1.61091e-67	0.0425244	24	0.0337268	0.00495783	0.0011375
APP	TGFB2	29501	97	0.117872	1.04936e-19	0.0138939	96	0.16362	1.11063e-36	0.0267715	2	0.0284984	0.0285979	0.00081216
APP	TGFBR2	34691	96	0.121885	2.23026e-24	0.014856	89	0.157203	1.24139e-39	0.0247129	24	0.0031999	0.789864	1.02393e-05
APP	TIGAR	33728	97	0.125656	3.80709e-25	0.0157895	100	0.128716	2.58251e-26	0.0165677	10	0.00641894	0.598136	4.12029e-05
APP	TIMP3	34713	95	0.123864	3.84081e-25	0.0153422	70	0.466947	0	0.218039	9	0.039792	0.00091273	0.0015834
APP	TNF	33696	96	0.11748	3.81988e-22	0.0138015	88	0.148516	1.52874e-34	0.022057	10	0.0126619	0.298672	0.000160324
APP	TNFRSF21	34902	96	0.139571	1.05609e-31	0.01948	95	0.149518	3.49659e-36	0.0223558	11	0.00481377	0.687608	2.31724e-05
APP	TNFSF12	34764	96	0.123704	4.08841e-25	0.0153028	73	0.277063	9.99397e-123	0.0767638	8	0.0648158	6.33873e-08	0.00420109
APP	TNPO1	29133	97	0.135936	1.9687e-25	0.0184786	98	0.100019	1.98157e-14	0.0100038	1	0.0157398	0.229671	0.000247741
APP	TOP1	29510	97	0.108533	6.22063e-17	0.0117795	98	0.684553	0	0.468613	6	-0.00408362	1.24622	1.6676e-05
APP	TPT1	33787	96	0.101591	5.71322e-17	0.0103207	97	0.105459	3.57877e-18	0.0111215	7	-0.0230149	1.94148	0.000529686
APP	TREML1	29651	95	0.115957	3.31161e-19	0.0134461	93	0.0889258	6.88533e-12	0.0079078	1	-0.00928479	1.5253	8.62073e-05
APP	TRIM40	28865	96	0.129798	4.08436e-23	0.0168476	67	0.20854	9.57882e-58	0.043489	22	0.0266587	0.0428206	0.000710686
APP	TSLP	33754	97	0.103985	1.08171e-17	0.0108129	98	0.114284	4.57661e-21	0.0130607	8	0.0011218	0.926581	1.25842e-06
APP	TSPYL1	28746	96	0.113416	6.385e-18	0.0128632	91	0.13427	1.53609e-24	0.0180284	2	-0.00216731	1.1305	4.69724e-06
APP	TXNDC5	34902	97	0.128481	4.42582e-27	0.0165074	97	0.136889	1.50429e-30	0.0187386	17	0.0311261	0.00930501	0.000968836
APP	UBAC1	34304	96	0.110813	3.42319e-20	0.0122795	97	0.119094	4.27281e-23	0.0141833	2	-0.0114053	1.65509	0.00013008
APP	VIM	33754	96	0.126362	1.97575e-25	0.0159675	98	0.112211	2.31856e-20	0.0125912	10	0.0110854	0.362497	0.000122886
APP	YY1	28746	96	0.126114	8.11092e-22	0.0159048	98	0.11469	2.70971e-18	0.0131539	4	-0.00781989	1.44669	6.11507e-05
APP	ZHX2	29584	96	0.111981	5.6981e-18	0.0125398	93	0.113124	2.6116e-18	0.012797	8	0.0164983	0.204516	0.000272192
APPL2	MAPRE3	28361	97	0.149733	8.47871e-30	0.02242	92	0.133392	6.17718e-24	0.0177935	10	0.0257961	0.0520565	0.000665437
APPL2	RBP7	29270	100	0.150627	4.72066e-31	0.0226884	75	0.2963	6.00219e-119	0.0877935	6	0.0201185	0.123774	0.000404755
APPL2	STX7	28660	99	0.148821	9.54449e-30	0.0221477	61	0.446822	1.85917e-279	0.19965	33	0.0758687	8.86881e-09	0.00575606
APPL2	TGOLN2	29552	99	0.153508	1.71298e-32	0.0235648	58	0.528082	0	0.278871	2	0.0232388	0.074038	0.00054004
APPL2	TSC1	28660	99	0.14211	3.02976e-27	0.0201952	96	0.120499	5.47006e-20	0.0145199	16	-0.0111645	1.60195	0.000124647
APRT	CLEC4D	34226	97	0.122773	2.10238e-24	0.0150732	80	0.453433	0	0.205602	1	0.0160653	0.18385	0.000258093
APRT	DPP4	33474	96	0.119129	1.37487e-22	0.0141918	96	0.189483	3.77158e-55	0.0359039	9	0.0196467	0.107991	0.000385994
APRT	VCAM1	34185	95	0.0969061	9.72904e-16	0.00939079	89	0.122653	2.47889e-24	0.0150437	8	-0.0127683	1.70885	0.000163029
AREG	ICAM1	34095	96	0.162761	1.06627e-41	0.0264911	77	0.399441	1.19167e-259	0.159553	24	0.0343691	0.00453375	0.00118123
AREG	S100A4	34538	92	0.153307	1.35867e-37	0.0235029	96	0.159639	1.17432e-40	0.0254846	2	0.0014341	0.905145	2.05664e-06
ARF6	DPP4	28853	98	0.147888	1.41525e-29	0.0218708	96	0.184114	3.636e-45	0.0338979	9	0.0186559	0.156504	0.000348043
ARF6	DSC2	29172	99	0.139812	7.41252e-27	0.0195473	81	0.209144	1.13426e-58	0.0437414	1	-0.0142262	1.72271	0.000202386
ARF6	DYNC1H1	30059	100	0.140465	7.22952e-28	0.0197304	96	0.222004	5.19791e-68	0.0492859	11	0.031683	0.0140294	0.00100381
ARF6	EGFR	29778	99	0.125886	1.8225e-22	0.0158473	88	0.172663	4.4774e-41	0.0298124	2	0.0112342	0.386067	0.000126207
ARF6	EPPK1	29255	98	0.132837	1.9025e-24	0.0176456	90	0.439868	1.83822e-275	0.193484	18	0.0268947	0.0396711	0.000723325
ARF6	F11R	29510	98	0.121049	1.04029e-20	0.0146528	98	0.108862	5.01256e-17	0.0118509	2	0.0143655	0.269833	0.000206368
ARF6	GART	30046	100	0.128075	2.12404e-23	0.0164031	94	0.100994	4.25298e-15	0.0101997	8	0.00977879	0.448517	9.56247e-05
ARF6	GORASP2	30338	99	0.133866	1.16176e-25	0.0179202	96	0.132786	2.85077e-25	0.017632	1	-0.00388752	1.23791	1.51128e-05
ARF6	GPRC5C	30059	99	0.151088	4.99624e-32	0.0228276	95	0.153498	5.14474e-33	0.0235616	9	0.0180259	0.162299	0.000324933
ARF6	IMMT	30059	99	0.144888	1.46065e-29	0.0209927	93	0.110234	1.0268e-17	0.0121516	7	0.00258557	0.841152	6.68517e-06
ARF6	ITGA2	29270	100	0.118874	7.13165e-20	0.014131	98	0.496262	0	0.246276	18	0.0676443	2.21417e-07	0.00457576
ARF6	ITGB5	29619	98	0.136756	4.00184e-26	0.0187023	68	0.176079	1.87945e-42	0.031004	4	0.0150346	0.247313	0.00022604
ARF6	JAM3	29270	100	0.115583	7.23279e-19	0.0133594	99	0.22442	9.94333e-68	0.0503644	1	0.0334604	0.0104591	0.0011196
ARF6	LBR	29747	100	0.127333	6.24974e-23	0.0162138	91	0.181749	2.37126e-45	0.0330328	17	-0.00659055	1.38871	4.34354e-05
ARF6	NCAM1	29536	99	0.12394	1.17168e-21	0.0153611	96	0.346011	9.21464e-166	0.119724	8	0.00647452	0.618828	4.19194e-05
ARF6	NDRG1	28840	99	0.148103	1.19812e-29	0.0219344	99	0.0979346	9.04269e-14	0.00959118	12	-0.0056716	1.33328	3.21671e-05
ARF6	NOTCH2	30072	99	0.147211	1.73281e-30	0.0216712	76	0.4624	0	0.213814	3	0.014432	0.263128	0.000208283
ARF6	PTPN1	29308	98	0.131029	7.30619e-24	0.0171687	97	0.129631	2.18742e-23	0.0168042	4	0.011812	0.365925	0.000139524
ARF6	ROBO1	29503	100	0.136749	5.01025e-26	0.0187004	82	0.176591	1.55758e-42	0.0311844	2	0.0132623	0.30843	0.000175888
ARF6	SLC12A2	29039	99	0.133507	1.6589e-24	0.0178241	95	0.115828	8.40909e-19	0.0134162	20	0.0091862	0.483998	8.43862e-05
ARF6	SNAP23	29432	99	0.141106	1.46969e-27	0.0199109	94	0.119116	4.75968e-20	0.0141886	14	0.0027757	0.831399	7.7045e-06
ARF6	SNAP29	29619	97	0.147963	2.40557e-30	0.021893	97	0.130001	9.6129e-24	0.0169002	1	-0.0105013	1.58093	0.000110277
ARF6	SOD2	29510	98	0.152189	6.42932e-32	0.0231615	94	0.199471	4.9769e-54	0.0397887	39	0.0072669	0.576732	5.28079e-05
ARF6	STAU1	29103	98	0.128395	8.05784e-23	0.0164852	99	0.118327	1.34187e-19	0.0140012	3	0.0211706	0.106329	0.000448195
ARF6	STX7	29120	98	0.109709	4.6197e-17	0.012036	61	0.465219	0	0.216429	5	0.0587709	7.18867e-06	0.00345402
ARF6	VAMP8	29120	98	0.122642	5.83728e-21	0.015041	93	0.12897	5.00386e-23	0.0166334	1	0.0175607	0.180258	0.000308377
ARF6	YES1	29421	99	0.142767	3.60135e-28	0.0203824	93	0.133929	5.86369e-25	0.017937	1	0.00408648	0.753979	1.66993e-05
ARFIP1	ATOX1	29710	97	0.126715	1.06926e-22	0.0160566	96	0.110632	1.20477e-17	0.0122395	13	-0.00931119	1.527	8.66982e-05
ARFIP1	DYNLT1	29453	99	0.129125	2.53663e-23	0.0166732	62	0.511627	0	0.261763	33	0.0656313	4.62313e-07	0.00430747
ARFIP1	PDCD6	29506	98	0.0961006	1.38445e-13	0.00923532	93	0.729678	0	0.53243	10	0.0893748	6.07404e-12	0.00798785
ARFIP1	PSMG3	29530	98	0.127712	6.65098e-23	0.0163104	87	0.151414	1.25465e-31	0.0229263	10	0.00285014	0.826659	8.12329e-06
ARFIP1	SHMT1	29647	97	0.127412	6.93414e-23	0.0162339	70	0.550962	0	0.303559	16	0.047173	0.00027952	0.00222529
ARFIP1	STX7	29193	97	0.124441	1.38437e-21	0.0154856	62	0.485185	0	0.235404	11	0.0763545	5.18004e-09	0.00583001
ARFIP1	YAP1	30173	99	0.124199	3.55604e-22	0.0154254	95	0.164651	6.20885e-38	0.0271099	6	-0.00345719	1.21168	1.19522e-05
ARG1	FABP5	34516	86	0.180421	1.35722e-51	0.0325519	97	0.13298	1.31449e-28	0.0176836	3	-0.0296538	1.98626	0.000879349
ARG1	TRIM25	29325	83	0.185643	1.2492e-46	0.0344634	97	0.104907	7.97133e-16	0.0110055	6	0.013045	0.317862	0.000170173
ARHGAP1	BSG	33976	98	0.138417	2.02215e-30	0.0191592	98	0.170965	9.8409e-46	0.029229	14	-0.00265314	1.17309	7.03914e-06
ARHGAP1	ESR1	28110	99	0.128921	2.87415e-22	0.0166207	99	0.130476	8.97154e-23	0.0170239	11	-0.0039737	1.23421	1.57903e-05
ARHGAP1	GOT1	28960	97	0.132693	3.62234e-24	0.0176074	95	0.116919	4.38196e-19	0.0136701	7	0.0171848	0.190987	0.000295317
ARHGAP1	LAMP1	28140	99	0.140181	4.27301e-26	0.0196507	97	0.120673	1.04597e-19	0.0145619	10	0.00853824	0.521907	7.29015e-05
ARHGAP1	PTPN1	33522	98	0.142216	1.24917e-31	0.0202254	97	0.122634	6.96596e-24	0.0150392	4	0.016631	0.173339	0.000276591
ARHGAP1	RAC3	28202	97	0.137878	2.42662e-25	0.0190103	95	0.121406	5.72519e-20	0.0147393	11	0.0245476	0.0652717	0.000602585
ARHGAP1	STX7	28110	99	0.127582	7.74825e-22	0.0162771	63	0.47759	0	0.228092	22	0.0676953	3.76454e-07	0.00458266
ARHGAP1	TFRC	33714	98	0.123979	1.65724e-24	0.0153707	29	0.375272	1.82185e-224	0.140829	2	0.0198442	0.103259	0.000393791
ARHGAP25	CKAP4	33878	91	0.109561	1.51676e-19	0.0120035	89	0.343201	1.36573e-186	0.117787	7	0.0195138	0.108263	0.00038079
ARHGAP25	PPP1R9B	34038	91	0.112765	1.04155e-20	0.0127161	98	0.105133	3.42271e-18	0.011053	5	-0.00143421	1.09418	2.05695e-06
ARHGAP30	ATG16L1	29663	97	0.126905	1.00184e-22	0.0161049	98	0.110797	1.14739e-17	0.012276	7	0.0148065	0.254197	0.000219233
ARHGAP45	YAP1	29348	97	0.13563	1.68831e-25	0.0183954	96	0.161385	1.53331e-35	0.0260453	6	-3.30211e-05	1.00202	1.09039e-09
ARHGAP5	CDH1	27392	79	0.169981	8.63292e-37	0.0288936	71	0.378269	6.82544e-186	0.143088	10	-0.00794383	1.44335	6.31044e-05
ARHGAP5	VASP	29026	85	0.19297	8.193e-50	0.0372376	94	0.107104	2.78855e-16	0.0114714	17	0.0147585	0.260895	0.000217814
ARHGEF1	DNAJC9	30087	94	0.104732	3.80084e-16	0.0109689	98	0.117039	8.38437e-20	0.0136982	35	0.00866347	0.501652	7.50558e-05
ARHGEF1	LMNB2	30406	93	0.097623	2.35879e-14	0.00953026	100	0.132814	2.45577e-25	0.0176395	14	-0.0127411	1.67948	0.000162337
ARHGEF1	LRRC59	30080	94	0.0922073	7.74202e-13	0.00850219	99	0.131241	1.58764e-24	0.0172242	1	0.0190336	0.13991	0.000362277
ARHGEF1	NT5C	30080	94	0.103866	6.67445e-16	0.0107882	96	0.399363	3.2332e-229	0.159491	3	0.0431007	0.00082618	0.00185767
ARHGEF10	CD2AP	29506	85	0.301543	2.63985e-124	0.0909284	83	0.217665	3.18604e-64	0.0473783	19	0.032602	0.0122607	0.00106289
ARHGEF10	DCTN2	29519	82	0.2819	2.90452e-108	0.0794674	92	0.0914475	1.93255e-12	0.00836264	24	0.018896	0.146608	0.000357058
ARHGEF10	PRDX3	29058	89	0.302591	2.557e-123	0.0915614	99	0.117816	2.0503e-19	0.0138805	7	0.0218716	0.0954926	0.000478366
ARHGEF10	STIP1	29543	81	0.307985	5.20525e-130	0.0948545	97	0.102582	2.70109e-15	0.010523	20	0.0210822	0.10517	0.000444459
ARHGEF10	STX6	28919	81	0.318275	2.77028e-136	0.101299	95	0.115516	1.22805e-18	0.0133439	29	-0.00255055	1.15376	6.50528e-06
ARHGEF10	STX7	29193	81	0.282324	2.01273e-107	0.0797069	58	0.477893	0	0.228382	13	0.0622232	1.95651e-06	0.00387172
ARHGEF10	SUGT1	28919	81	0.306198	8.90785e-126	0.0937571	93	0.139961	1.08742e-26	0.0195891	18	0.020823	0.113344	0.000433599
ARHGEF10	VASP	30125	86	0.293311	7.72985e-120	0.0860316	97	0.108112	3.93989e-17	0.0116882	23	0.0249116	0.0531676	0.000620586
ARHGEF12	PTP4A3	28701	94	0.0931875	1.50527e-12	0.00868391	99	0.209309	7.60366e-58	0.0438103	1	0.00350158	0.790831	1.2261e-05
ARHGEF12	RAC3	28814	95	0.119349	9.89921e-20	0.0142441	92	0.129581	5.30306e-23	0.0167913	20	0.00704115	0.593086	4.95778e-05
ARHGEF12	SSBP1	28701	94	0.107509	3.15999e-16	0.0115581	95	0.100613	2.16413e-14	0.010123	30	-0.011487	1.61577	0.00013195
ARHGEF5	CALCOCO2	28445	69	0.382462	1.38504e-197	0.146277	97	0.176282	6.18999e-41	0.0310752	5	-0.00706942	1.40604	4.99766e-05
ARHGEF5	CCNE1	28558	81	0.403086	4.06994e-222	0.162479	94	0.124058	4.98363e-21	0.0153904	22	-0.0105173	1.57318	0.000110614
ARHGEF5	GLOD4	28581	80	0.405438	3.93353e-225	0.16438	98	0.11139	3.01453e-17	0.0124077	1	0.0116705	0.377681	0.000136201
ARID3A	FOS	28415	98	0.128424	2.48982e-22	0.0164928	95	0.0970354	2.28822e-13	0.00941588	2	0.0037721	0.77618	1.42288e-05
ARID3A	HNF1A	28561	99	0.115233	2.41008e-18	0.0132786	100	0.111396	3.08008e-17	0.012409	10	0.0385348	0.00358181	0.00148493
ARID3A	TP53	28067	98	0.120726	1.12671e-19	0.0145747	89	0.117525	1.01337e-18	0.0138121	12	0.00418577	0.753878	1.75207e-05
ARID4B	BAP18	28915	88	0.103809	2.49296e-15	0.0107764	93	0.112101	1.23141e-17	0.0125666	2	0.00607712	0.644049	3.69314e-05
ARID4B	CASP1	34305	93	0.103213	1.02931e-17	0.010653	98	0.209341	8.2473e-69	0.0438239	18	0.0185991	0.123455	0.000345925
ARID4B	DYNLT1	28207	87	0.105815	1.61284e-15	0.0111967	68	0.508451	0	0.258523	2	-0.0047438	1.27832	2.25037e-05
ARID4B	MAX	34305	93	0.11442	1.96162e-21	0.0130919	100	0.114307	2.14818e-21	0.013066	5	-0.00468434	1.30194	2.1943e-05
ARID4B	PARP1	33647	96	0.113637	8.74082e-21	0.0129134	97	0.16649	5.0363e-43	0.027719	5	0.0246887	0.0428509	0.000609533
ARID4B	TBR1	28207	87	0.0954816	6.66542e-13	0.00911673	98	0.115226	3.91596e-18	0.0132769	5	-0.00356623	1.21114	1.2718e-05
ARID4B	TRIM25	28840	88	0.10452	1.74749e-15	0.0109243	94	0.107695	2.37941e-16	0.0115982	3	0.0269616	0.0406001	0.000726928
ARL13B	BMP10	28465	97	0.135927	6.93345e-25	0.0184761	84	0.378185	5.11793e-193	0.143024	2	-0.00277047	1.16555	7.67553e-06
ARL13B	C2CD2L	27989	97	0.116714	1.95728e-18	0.0136221	91	0.0864361	9.34221e-11	0.00747119	2	0.00942705	0.480732	8.88694e-05
ARL13B	CLEC7A	28951	96	0.142597	1.10355e-27	0.020334	89	0.65458	0	0.428476	6	0.000348994	0.978819	1.21797e-07
ARL13B	CXADR	28595	96	0.111992	1.99351e-17	0.0125422	82	0.212352	2.58689e-59	0.0450935	14	0.0247764	0.0609892	0.000613872
ARL13B	ITGAM	28663	96	0.118355	2.4645e-19	0.014008	95	0.149689	4.44385e-30	0.0224067	1	0.0348052	0.00840566	0.0012114
ARL13B	LAMP3	28886	96	0.11533	1.4526e-18	0.0133009	82	0.220092	2.5743e-64	0.0484407	5	0.0276405	0.0356578	0.000763999
ARL13B	NUCB2	28857	96	0.126905	3.75112e-22	0.0161049	73	0.311918	2.00246e-130	0.0972929	22	0.0210011	0.110662	0.000441046
ARL13B	STX7	28587	96	0.136919	2.49722e-25	0.0187468	66	0.4711	0	0.221935	6	0.0731224	3.11141e-08	0.00534689
ARL13B	TGOLN2	29138	96	0.123362	3.35873e-21	0.0152182	59	0.527637	0	0.278401	12	0.0131913	0.314038	0.000174011
ARL2BP	BAG6	28100	99	0.245662	4.98753e-78	0.0603496	88	0.0906264	1.00032e-11	0.00821314	1	0.0326305	0.0144329	0.00106475
ARL2BP	GSN	29034	97	0.244299	1.18616e-79	0.0596821	91	0.160701	6.85752e-35	0.0258247	11	0.00904183	0.490932	8.17546e-05
ARNT	CCNE1	28270	98	0.110515	7.83674e-17	0.0122136	95	0.102487	1.11882e-14	0.0105036	27	0.00302828	0.819914	9.17049e-06
ARNT	ERBB2	33918	99	0.124704	6.42741e-25	0.015551	90	0.248057	1.19735e-95	0.0615325	2	0.0232773	0.0552382	0.000541831
ARNT	ESR1	28270	98	0.109455	1.54158e-16	0.0119804	97	0.14104	1.63128e-26	0.0198923	1	0.00634261	0.63349	4.02287e-05
ARNT	GNAS	29058	97	0.114726	1.74566e-18	0.0131619	98	0.110874	2.32557e-17	0.0122931	2	0.00426458	0.745166	1.81867e-05
ARNT	HIF1A	28270	98	0.0976805	1.82703e-13	0.00954147	98	0.117105	1.01061e-18	0.0137135	4	0.0297512	0.0252809	0.000885132
ARNT	MPRIP	28909	96	0.106403	5.00216e-16	0.0113217	99	0.127875	1.65991e-22	0.0163521	15	0.00191773	0.884095	3.6777e-06
ARNT	PDGFRA	33831	98	0.112659	1.47537e-20	0.0126921	92	0.239115	1.35375e-88	0.057176	8	0.00352727	0.771751	1.24417e-05
ARNT	SOX2	29002	97	0.144805	1.49865e-28	0.0209684	95	0.102327	5.63648e-15	0.0104708	12	-0.00334991	1.20133	1.12219e-05
ARNT	SRC	33864	98	0.126492	1.47441e-25	0.0160003	100	0.137833	4.43321e-30	0.0189979	5	0.0238194	0.0499877	0.000567365
ARNT	SUGT1	33334	99	0.108513	6.43696e-19	0.0117752	95	0.137437	1.79318e-29	0.0188889	7	0.0150474	0.219299	0.000226425
ARNT	TACC3	33745	98	0.123899	1.68054e-24	0.0153508	94	0.19232	3.05157e-57	0.0369871	11	0.00541758	0.656329	2.93501e-05
ARNT	VEGFA	34213	99	0.120013	2.25191e-23	0.0144032	87	0.517743	0	0.268058	19	-0.0124753	1.69782	0.000155633
ARSA	ART5	28681	85	0.51931	0	0.269683	92	0.170308	1.38132e-38	0.0290048	3	-0.00551558	1.32379	3.04216e-05
ARSA	CTSL	34440	87	0.52728	0	0.278024	91	0.137111	2.91432e-30	0.0187995	11	0.0239958	0.046433	0.0005758
ARSA	INSL5	29510	84	0.527583	0	0.278344	95	0.173973	2.50211e-41	0.0302665	4	0.00341289	0.793215	1.16478e-05
ARSA	LRPAP1	34955	88	0.52763	0	0.278393	39	0.50692	0	0.256968	24	0.106936	3.09456e-19	0.0114354
ARSA	MANF	34766	90	0.52882	0	0.279651	97	0.141845	1.40485e-32	0.0201199	22	0.0845991	1.59844e-12	0.00715701
ARSA	MESD	35134	89	0.522106	0	0.272595	98	0.122869	4.82606e-25	0.0150967	22	0.0746871	3.65692e-10	0.00557817
ARSA	NAAA	34237	92	0.541134	0	0.292826	67	0.575465	0	0.33116	21	0.0346052	0.00418598	0.00119752
ARSA	NT5C1A	29584	86	0.518119	0	0.268447	95	0.155757	1.91113e-33	0.0242602	15	0.0274031	0.0350591	0.00075093
ARSA	PDIA4	29657	87	0.511324	0	0.261453	100	0.0974185	5.52833e-14	0.00949036	12	0.0743569	9.85656e-09	0.00552895
ARSA	PDIA5	28543	87	0.517625	0	0.267936	76	0.24723	3.03899e-80	0.0611225	11	0.0201119	0.128688	0.000404487
ARSA	PLAUR	34362	85	0.514863	0	0.265084	91	0.141538	4.37209e-32	0.0200331	16	0.0118773	0.32489	0.000141071
ARSA	PTPRK	29510	82	0.523808	0	0.274375	90	0.0881503	1.16997e-11	0.00777047	29	0.0138287	0.28814	0.000191234
ARSA	SGSH	29147	81	0.513765	0	0.263954	81	0.721685	0	0.520829	17	0.0506659	0.000108883	0.00256704
ARSA	SNCA	28943	83	0.510301	0	0.260407	97	0.131248	1.16683e-23	0.0172259	19	0.0557073	2.22996e-05	0.0031033
ARSA	TMEM25	29597	85	0.522935	0	0.273461	92	0.303947	9.69195e-127	0.0923836	17	0.034635	0.00770152	0.00119958
ARSA	TNFRSF6B	34393	86	0.529422	0	0.280288	92	0.299479	1.59482e-142	0.0896878	2	0.0210733	0.0805396	0.000444084
ARSB	BRD2	28599	94	0.266531	1.31143e-93	0.0710387	96	0.106527	6.62544e-16	0.011348	2	-0.00570325	1.33369	3.25271e-05
ARSB	CCL3	34363	91	0.271001	5.72652e-116	0.0734415	90	0.28795	2.5137e-131	0.082915	3	0.0131364	0.276233	0.000172564
ARSB	CST5	33847	94	0.261638	2.34547e-106	0.0684544	94	0.595995	0	0.35521	25	0.021617	0.0753387	0.000467296
ARSB	ERP29	28838	92	0.263989	1.4726e-92	0.0696901	99	0.101923	8.58625e-15	0.0103882	26	0.0173586	0.18749	0.000301321
ARSB	GGH	33653	92	0.263911	1.24144e-107	0.0696488	67	0.39486	5.6942e-250	0.155914	9	0.00721907	0.553767	5.21149e-05
ARSB	NAAA	34078	93	0.266511	3.62758e-111	0.071028	77	0.55761	0	0.310929	14	0.0128393	0.28925	0.000164846
ARSB	SIAE	34479	93	0.263433	8.09535e-110	0.0693968	97	0.199349	9.64742e-63	0.0397402	2	0.00908715	0.450585	8.25763e-05
ART3	PAM	34953	67	0.260269	1.33679e-108	0.0677399	75	0.484876	0	0.235105	19	0.0284068	0.0175472	0.000806944
ART3	TEX101	28885	67	0.275461	4.18956e-101	0.075879	97	0.276841	3.85111e-102	0.076641	19	0.0051119	0.697678	2.61315e-05
ART5	FCGR3B	28590	93	0.159078	1.01104e-33	0.0253058	96	0.536874	0	0.288234	4	0.00355368	0.78819	1.26286e-05
ART5	GGH	28076	92	0.155997	6.36371e-32	0.0243349	70	0.405636	2.00853e-221	0.16454	12	0.00187334	0.888388	3.50941e-06
ART5	KLK1	28467	91	0.165628	2.67833e-36	0.0274328	81	0.673098	0	0.453061	1	0.0124955	0.345865	0.000156138
ART5	MFAP4	28474	94	0.158863	1.68495e-33	0.0252373	99	0.180818	4.76681e-43	0.0326951	3	0.00667951	0.614317	4.46158e-05
ART5	NAAA	28339	92	0.156129	2.95887e-32	0.0243762	63	0.558358	0	0.311764	13	-0.00985007	1.54153	9.70238e-05
ART5	NAGA	28503	92	0.18256	6.61759e-44	0.033328	94	0.218652	1.16938e-62	0.0478088	1	-0.00178605	1.10724	3.18999e-06
ART5	PRG2	29193	93	0.156554	2.36828e-33	0.0245093	89	0.172161	4.48029e-40	0.0296395	15	0.00674714	0.606258	4.55239e-05
ART5	SCGB2A2	28470	92	0.151659	1.2012e-30	0.0230004	99	0.131149	2.86983e-23	0.0172002	9	-0.00713356	1.40955	5.08876e-05
ASAH1	CD274	29166	86	0.407414	3.88472e-232	0.165986	98	0.309073	2.51862e-129	0.0955259	4	0.0196458	0.133549	0.000385957
ASAH1	ING1	28638	81	0.370987	2.36634e-186	0.137632	96	0.10091	1.94212e-14	0.0101827	3	-0.0080478	1.45742	6.47671e-05
ASAH1	LYPD1	28693	81	0.372922	8.64431e-189	0.139071	88	0.0981889	9.04382e-14	0.00964106	10	0.0244349	0.0641974	0.000597064
ASAH2	MYH4	28469	91	0.520516	0	0.270937	98	0.143854	1.04975e-27	0.0206941	13	0.00330615	0.803051	1.09306e-05
ASGR1	KIR2DL3	33522	98	0.194182	5.78489e-58	0.0377067	72	0.493272	0	0.243317	5	0.00842533	0.490363	7.09862e-05
ASGR2	CLEC7A	29946	85	0.377378	5.03921e-202	0.142414	88	0.655794	0	0.430066	10	0.0256913	0.0467972	0.000660045
ASGR2	EGFL7	28942	84	0.384947	8.41033e-204	0.148184	86	0.228927	1.06136e-69	0.0524076	1	-0.00555522	1.32737	3.08605e-05
ASGR2	HMOX2	28948	88	0.377838	7.45917e-196	0.142761	96	0.114268	2.76173e-18	0.0130572	11	-0.0017235	1.10431	2.97046e-06
ASGR2	IL1RL1	29855	85	0.378867	3.97322e-203	0.14354	76	0.614388	0	0.377473	9	0.0237967	0.0659593	0.000566283
ASGR2	STX8	29576	86	0.360943	1.71345e-181	0.13028	100	0.141879	5.63346e-28	0.0201295	1	-8.61271e-07	1.00005	7.41787e-13
ASGR2	TIMP3	29785	84	0.385529	2.24676e-210	0.148633	69	0.467585	0	0.218635	1	0.00760647	0.557228	5.78583e-05
ASPSCR1	GOPC	29530	99	0.188323	2.78811e-48	0.0354657	100	0.117076	1.77258e-19	0.0137068	3	0.0207401	0.110998	0.000430152
ASPSCR1	NSFL1C	29841	99	0.182735	5.64852e-46	0.0333921	94	0.0845884	5.94728e-11	0.0071552	9	0.0193963	0.13407	0.000376215
ASPSCR1	PPIB	29497	99	0.185269	1.05041e-46	0.0343247	97	0.126129	2.37892e-22	0.0159086	2	0.0549012	2.45422e-05	0.00301414
ASPSCR1	TACC3	29519	100	0.188071	3.94026e-48	0.0353708	88	0.204362	1.09509e-56	0.0417636	15	0.0170005	0.191559	0.000289017
ASPSCR1	UFD1	30046	99	0.198002	3.51315e-54	0.0392049	96	0.108966	2.44878e-17	0.0118735	9	0.0350907	0.0065199	0.00123135
ASPSCR1	USP25	30102	100	0.201816	2.32357e-56	0.0407296	96	0.118927	2.07699e-20	0.0141435	7	0.0275381	0.03263	0.000758348
ASRGL1	NMI	29138	86	0.34909	1.25943e-166	0.121864	50	0.332797	1.05437e-150	0.110754	6	-0.00323441	1.19497	1.04614e-05
ASS1	ELN	29227	98	0.107441	1.77696e-16	0.0115436	96	0.168381	1.98216e-38	0.0283521	4	0.00407772	0.755278	1.66278e-05
ASS1	GBP2	28170	99	0.125392	3.48252e-21	0.0157231	90	0.140325	3.57794e-26	0.0196912	4	-0.0293789	1.97256	0.000863118
ASS1	GNPDA1	28492	98	0.122739	1.42988e-20	0.0150648	96	0.131838	1.63117e-23	0.0173813	4	-0.0124713	1.65341	0.000155533
ASS1	ICAM4	28595	99	0.121566	2.82209e-20	0.0147782	70	0.519238	0	0.269608	21	0.0160458	0.225031	0.000257467
ASS1	KYNU	28951	98	0.1243	2.24406e-21	0.0154505	90	0.238569	9.8136e-76	0.0569151	47	0.0479995	0.000258494	0.00230395
ASS1	PTPN1	28469	98	0.108279	2.56555e-16	0.0117244	97	0.120675	6.44534e-20	0.0145625	19	-0.0107232	1.58144	0.000114986
ASS1	SMARCA2	28040	99	0.108404	3.947e-16	0.0117514	96	0.0648801	1.15801e-06	0.00420943	4	0.00275636	0.836503	7.5975e-06
ASS1	TNFAIP8	28170	99	0.115225	4.10649e-18	0.0132769	94	0.119707	1.957e-19	0.0143298	5	0.00901081	0.498904	8.11948e-05
ATF2	ATF4	27944	96	0.150996	7.4149e-30	0.0227999	92	0.129859	1.91058e-22	0.0168633	4	0.0120653	0.367189	0.000145572
ATF2	CEBPB	33306	94	0.137175	2.40628e-29	0.018817	98	0.124329	2.32023e-24	0.0154576	3	-0.00542543	1.34203	2.94353e-05
ATF2	CSNK2A1	28930	95	0.115468	1.24326e-18	0.0133328	90	0.145253	1.18129e-28	0.0210986	12	0.0132572	0.313337	0.000175753
ATF2	EEF1D	28952	97	0.123461	4.16053e-21	0.0152427	98	0.149849	1.98544e-30	0.0224548	3	0.00777942	0.553962	6.05194e-05
ATF2	EP300	28115	98	0.118967	3.5294e-19	0.0141533	99	0.145818	4.23365e-28	0.0212629	3	-0.00900698	1.50049	8.11257e-05
ATF2	FOS	27893	96	0.149483	3.07736e-29	0.0223451	94	0.135991	1.94697e-24	0.0184935	1	0.00859635	0.520941	7.38973e-05
ATF2	GSTP1	34091	95	0.134611	6.1293e-29	0.0181202	78	0.172518	1.06314e-46	0.0297626	9	0.0136499	0.259769	0.00018632
ATF2	KRT8	28079	96	0.108235	4.20588e-16	0.0117148	97	0.119253	3.07337e-19	0.0142213	9	-0.00579858	1.33601	3.36235e-05
ATF2	MAPK9	33647	95	0.12216	8.58383e-24	0.0149231	98	0.101688	6.18604e-17	0.0103404	6	0.0152111	0.212172	0.000231378
ATF2	PCNA	27944	96	0.136841	9.09935e-25	0.0187256	97	0.14185	1.64858e-26	0.0201213	13	-0.000165306	1.00986	2.7326e-08
ATF2	PDIA4	28962	96	0.123278	4.68628e-21	0.0151974	96	0.125975	6.35492e-22	0.0158697	22	0.00592859	0.651915	3.51482e-05
ATF2	PPIB	33649	95	0.13747	9.48465e-30	0.0188981	100	0.104201	1.04057e-17	0.0108577	10	0.0105233	0.388083	0.000110741
ATF2	RAB2B	28829	99	0.134752	9.03106e-25	0.0181582	96	0.165776	8.45532e-37	0.0274815	2	0.00944873	0.473201	8.92785e-05
ATF2	RHOC	33466	97	0.120635	4.01519e-23	0.0145529	96	0.113906	8.98016e-21	0.0129746	11	-0.00182679	1.11878	3.33716e-06
ATF2	S100A11	33361	95	0.110526	1.37778e-19	0.0122159	90	0.191292	5.16001e-56	0.0365927	10	0.0167389	0.17159	0.000280192
ATF2	SERPINH1	28466	95	0.141434	7.93542e-27	0.0200034	94	0.136323	5.05777e-25	0.018584	10	0.0113733	0.390905	0.000129352
ATF2	TPM3	28040	96	0.125258	4.72423e-21	0.0156895	93	0.115794	3.35492e-18	0.0134083	16	0.0102762	0.441655	0.000105601
ATF2	TXNDC5	34135	96	0.150649	6.05067e-36	0.0226951	98	0.12309	1.83738e-24	0.0151512	13	-0.00755159	1.46727	5.70266e-05
ATF2	VIM	33306	94	0.140888	7.03774e-31	0.0198495	97	0.113198	1.92013e-20	0.0128137	7	0.00471006	0.700726	2.21846e-05
ATF4	BATF	28387	96	0.106521	8.47856e-16	0.0113468	95	0.106286	9.81389e-16	0.0112966	5	-0.0165083	1.78637	0.000272524
ATF4	CEBPA	28483	94	0.115201	2.74346e-18	0.0132713	100	0.12482	3.22083e-21	0.01558	12	-0.0148993	1.73911	0.00022199
ATF4	CREB3	29341	93	0.116225	4.20042e-19	0.0135083	99	0.122766	3.80124e-21	0.0150715	12	0.029806	0.0224159	0.000888397
ATF4	CREBZF	29341	93	0.114396	1.49442e-18	0.0130865	97	0.110146	2.64077e-17	0.0121321	9	0.0123977	0.342351	0.000153702
ATF4	JUN	28062	92	0.119039	3.63887e-19	0.0141702	92	0.0973111	2.76005e-13	0.00946945	2	-5.62556e-05	1.00336	3.16469e-09
ATG16L1	CALCOCO1	29653	98	0.124829	4.99346e-22	0.0155823	98	0.102237	2.97525e-15	0.0104524	9	0.0275533	0.0338598	0.000759184
ATG16L1	CALCOCO2	29255	97	0.101719	6.22739e-15	0.0103468	99	0.172227	3.43733e-40	0.0296621	34	-0.00146843	1.08941	2.15629e-06
ATG16L1	CASP1	28840	98	0.141381	3.86191e-27	0.0199886	95	0.220395	2.14725e-64	0.0485741	4	-0.00324492	1.19462	1.05295e-05
ATG16L1	CASP3	29778	97	0.128241	2.92638e-23	0.0164459	98	0.1297	9.26438e-24	0.0168222	17	0.00937654	0.46941	8.79195e-05
ATG16L1	CWC15	30168	99	0.126635	5.4084e-23	0.0160365	95	0.126441	6.29444e-23	0.0159874	22	-0.00266571	1.164	7.10599e-06
ATG16L1	DENR	29120	96	0.127352	1.72911e-22	0.0162186	96	0.135208	3.62079e-25	0.0182813	1	0.00492872	0.706874	2.42923e-05
ATG16L1	DNAJC9	30338	99	0.118316	2.32299e-20	0.0139987	100	0.118736	1.70401e-20	0.0140983	20	0.00668644	0.602568	4.47085e-05
ATG16L1	EDF1	30046	95	0.112305	2.51421e-18	0.0126124	96	0.123834	5.71832e-22	0.015335	11	0.000306842	0.981027	9.41523e-08
ATG16L1	ELOB	29039	96	0.113014	5.72573e-18	0.0127721	92	0.112674	7.19344e-18	0.0126955	24	0.00990239	0.450576	9.80574e-05
ATG16L1	GRK5	28913	99	0.129843	3.65356e-23	0.0168592	85	0.208642	6.8896e-58	0.0435315	38	0.0756843	8.31176e-09	0.00572811
ATG16L1	MED21	29039	96	0.139128	1.71365e-26	0.0193566	93	0.119801	5.17621e-20	0.0143522	2	0.0266078	0.0426081	0.000707973
ATG16L1	PDIA5	29103	96	0.11	3.91027e-17	0.0121001	72	0.226853	8.20347e-69	0.0514625	23	0.0319202	0.0148812	0.0010189
ATG16L1	PPP1R12A	29619	98	0.126726	1.23844e-22	0.0160594	96	0.118153	7.29245e-20	0.0139601	2	0.0107093	0.409913	0.000114689
ATG16L1	PPP1R9B	29812	98	0.114854	5.79336e-19	0.0131914	94	0.109386	2.459e-17	0.0119652	1	-0.00728431	1.42612	5.30612e-05
ATG16L1	PSMC3	29103	97	0.107606	1.8525e-16	0.011579	96	0.130001	2.33265e-23	0.0169002	2	0.00303803	0.816756	9.22964e-06
ATG16L1	PSMD9	29421	97	0.120241	2.1432e-20	0.0144578	89	0.15639	1.55821e-33	0.0244579	2	0.00380299	0.77055	1.44627e-05
ATG16L1	RPA2	29120	97	0.129646	2.96774e-23	0.0168081	95	0.142506	8.39126e-28	0.0203079	25	0.00926812	0.479466	8.58981e-05
ATG16L1	SAFB2	30046	99	0.145052	1.2891e-29	0.02104	99	0.136066	3.15565e-26	0.0185139	1	0.00998032	0.439221	9.96068e-05
ATG16L1	SMAD3	30059	99	0.139146	2.25963e-27	0.0193615	96	0.25624	9.68463e-91	0.0656592	21	0.0427267	0.000921515	0.00182557
ATG16L1	SMNDC1	30338	99	0.12137	2.3824e-21	0.0147308	93	0.146323	2.17813e-30	0.0214106	34	0.017025	0.184867	0.000289852
ATG16L1	SSBP1	29120	96	0.123816	2.45899e-21	0.0153303	94	0.12393	2.25955e-21	0.0153586	18	0.0244015	0.0625915	0.000595434
ATG16L1	SUGP1	30338	99	0.131719	6.86332e-25	0.0173499	85	0.186416	1.43505e-48	0.034751	29	0.0180062	0.160813	0.000324222
ATG16L1	SWAP70	30338	99	0.130657	1.63488e-24	0.0170712	95	0.137377	5.97721e-27	0.0188724	4	0.00319133	0.803728	1.01846e-05
ATG16L1	SYT1	30087	99	0.122037	2.10064e-21	0.0148931	99	0.139723	1.29469e-27	0.0195225	13	0.0157098	0.223063	0.000246799
ATG16L1	TNFAIP8	28974	98	0.113198	5.50613e-18	0.0128138	94	0.0895157	8.73025e-12	0.00801306	15	-0.00624889	1.36561	3.90487e-05
ATG16L1	TOP2B	29120	97	0.149073	2.69865e-30	0.0222228	97	0.196187	1.27122e-51	0.0384894	3	-0.0194467	1.86217	0.000378176
ATG16L1	TRIM25	30338	99	0.125677	8.69627e-23	0.0157947	100	0.114046	5.08543e-19	0.0130064	1	-0.0310679	1.98448	0.000965218
ATG16L1	YWHAQ	29270	97	0.0958711	1.97315e-13	0.00919126	100	0.13315	1.4417e-24	0.0177289	2	-0.00845413	1.48218	7.14723e-05
ATOX1	CCS	34367	97	0.136193	8.15278e-30	0.0185486	45	0.341597	2.10716e-187	0.116688	12	0.118635	5.70952e-23	0.0140743
ATOX1	COMP	34221	99	0.128516	1.34303e-26	0.0165163	98	0.180867	2.04167e-51	0.032713	3	0.00768999	0.524728	5.9136e-05
ATOX1	SOD1	33867	97	0.122627	4.13464e-24	0.0150374	99	0.0912415	5.34009e-14	0.00832501	7	0.00661748	0.586089	4.3791e-05
ATP1B1	CTSD	26529	95	0.10829	2.6004e-15	0.0117266	84	0.295543	2.09038e-107	0.0873458	4	0.00623625	0.649745	3.88908e-05
ATP1B1	HLA-DRA	28595	93	0.125678	1.42731e-21	0.015795	75	0.499979	0	0.249979	4	0.0190676	0.149363	0.000363574
ATP1B1	TMPRSS11B	28470	93	0.102684	8.02229e-15	0.010544	91	0.103046	6.45204e-15	0.0106185	19	0.0154879	0.242602	0.000239874
ATP1B1	TRAF3	28587	92	0.120021	8.55772e-20	0.0144051	96	0.12045	6.32594e-20	0.0145082	1	-0.020026	1.86998	0.000401041
ATP1B2	CLGN	28392	94	0.12791	3.814e-22	0.016361	79	0.500965	0	0.250966	3	0.0144237	0.277179	0.000208043
ATP1B3	FURIN	28767	96	0.120529	4.58198e-20	0.0145273	99	0.184819	2.24119e-45	0.0341581	1	0.0182461	0.166433	0.000332921
ATP1B3	IGSF8	28576	95	0.112676	1.30379e-17	0.0126958	96	0.135506	7.88488e-25	0.0183619	5	0.0104737	0.428574	0.000109698
ATP1B3	KIAA2013	29021	96	0.11856	1.27586e-19	0.0140565	97	0.114495	2.14059e-18	0.0131092	1	0.0071573	0.585643	5.12269e-05
ATP1B3	LGALS9	28607	96	0.136726	2.80752e-25	0.018694	56	0.349296	7.79189e-164	0.122007	16	0.000990448	0.940296	9.80987e-07
ATP1B3	NDUFB7	29039	94	0.136592	1.38083e-25	0.0186574	98	0.137872	4.84152e-26	0.0190086	3	0.0176493	0.178705	0.000311497
ATP1B3	NRP1	28729	95	0.126315	7.21647e-22	0.0159554	78	0.322019	9.74979e-139	0.103696	2	0.0271511	0.0396027	0.000737182
ATP1B3	RAC3	28392	97	0.105605	1.48566e-15	0.0111523	95	0.123508	9.6022e-21	0.0152541	3	-0.0150105	1.7419	0.000225316
ATP1B3	RNF4	28679	94	0.124306	3.44351e-21	0.0154521	93	0.105645	1.04715e-15	0.0111609	9	0.0191423	0.147209	0.000366429
ATP1B3	TGFBR3	28910	96	0.120516	3.73087e-20	0.0145242	75	0.192296	2.7801e-49	0.0369777	18	0.0115141	0.381374	0.000132575
ATP1B3	TSPAN15	29451	96	0.115021	8.36961e-19	0.0132299	100	0.137159	3.92414e-26	0.0188126	1	-0.00360224	1.21776	1.29761e-05
ATP2B4	CDH1	27503	94	0.134986	8.76441e-24	0.0182213	75	0.380692	3.37936e-189	0.144926	29	0.0042953	0.750123	1.84496e-05
ATP2B4	CLGN	28392	97	0.127969	3.64982e-22	0.0163761	79	0.507169	0	0.257221	23	0.0079894	0.547242	6.38305e-05
ATP2B4	COX5B	28570	95	0.102003	1.08402e-14	0.0104046	87	0.1322	1.06902e-23	0.017477	8	0.00912808	0.49028	8.33218e-05
ATP2B4	LILRB4	28170	92	0.128756	2.93658e-22	0.0165781	73	0.466477	1.78324e-302	0.217601	8	0.00530857	0.690353	2.81809e-05
ATP2B4	LYN	28570	94	0.102304	9.05171e-15	0.0104661	93	0.128947	1.2933e-22	0.0166273	3	-0.0109826	1.59348	0.000120618
ATP2B4	NOS1	28040	95	0.125334	4.47189e-21	0.0157086	96	0.121111	8.94148e-20	0.0146679	1	0.0100965	0.449684	0.000101939
ATP2B4	TRIM25	29039	92	0.114451	2.16244e-18	0.0130991	97	0.130605	1.63121e-23	0.0170577	13	0.0150144	0.252637	0.000225431
ATP5F1D	GRSF1	28234	85	0.115704	2.74836e-18	0.0133875	99	0.0901783	1.13449e-11	0.00813212	11	0.0112825	0.396659	0.000127294
ATP5F1D	MTIF3	29039	84	0.0936718	8.532e-13	0.0087744	95	0.125771	6.5606e-22	0.0158183	2	0.0174529	0.183588	0.000304603
ATP5F1D	RTN4IP1	29115	86	0.124048	2.08627e-21	0.015388	98	0.135337	3.29339e-25	0.0183161	6	0.0214117	0.102314	0.000458462
ATP5F1D	SSBP1	28587	87	0.0992248	5.50323e-14	0.00984556	95	0.11641	1.04683e-18	0.0135514	14	0.00328793	0.80371	1.08105e-05
ATP5IF1	ATP5PO	33810	100	0.112141	2.26695e-20	0.0125755	100	0.0919501	3.56817e-14	0.00845482	2	0.0114128	0.348065	0.000130252
ATP5IF1	CAT	29327	97	0.0959007	1.84198e-13	0.00919694	98	0.172698	1.69771e-40	0.0298245	33	0.00228759	0.860959	5.23305e-06
ATP5IF1	EPB41L5	28977	98	0.115267	1.3426e-18	0.0132864	91	0.127562	1.87356e-22	0.0162722	26	-0.00340487	1.20447	1.15931e-05
ATP5IF1	GRN	34603	97	0.109947	4.62999e-20	0.0120884	84	0.453406	0	0.205577	1	0.0103564	0.389028	0.000107255
ATP5IF1	HRAS	29189	99	0.117928	1.57543e-19	0.0139071	98	0.124619	1.22233e-21	0.0155298	3	-0.00193651	1.11759	3.75008e-06
ATP5IF1	MTIF3	29623	97	0.0973477	5.96385e-14	0.00947658	97	0.131525	2.83558e-24	0.0172988	8	-0.00531159	1.31727	2.8213e-05
ATP5IF1	RNASET2	34838	99	0.0912396	2.34405e-14	0.00832467	64	0.401412	4.36874e-268	0.161132	9	0.0668912	2.28944e-08	0.00447444
ATP5PO	BOLA1	28079	99	0.10448	4.20057e-15	0.0109161	94	0.140982	2.53902e-26	0.019876	1	-0.00501158	1.29268	2.51159e-05
ATP5PO	CHCHD10	28915	97	0.122981	6.24315e-21	0.0151242	96	0.128724	8.55147e-23	0.0165699	14	0.00636215	0.628587	4.0477e-05
ATP5PO	COX6B1	28952	99	0.11812	1.92168e-19	0.0139524	99	0.113332	5.16493e-18	0.0128441	1	0.0261802	0.0463693	0.000685403
ATP5PO	CTSL	33634	98	0.11235	2.42701e-20	0.0126226	91	0.163166	2.36574e-41	0.0266231	1	-0.0141288	1.75337	0.000199622
ATP5PO	DPP4	32970	99	0.109037	6.7486e-19	0.011889	96	0.199185	5.52828e-60	0.0396747	5	0.00105309	0.931865	1.10899e-06
ATP5PO	ESR1	28115	98	0.134151	5.35922e-24	0.0179964	98	0.139869	5.78322e-26	0.0195633	27	0.00474136	0.722244	2.24805e-05
ATP5PO	GABARAPL1	28466	98	0.101193	1.96059e-14	0.01024	95	0.119957	1.06749e-19	0.0143898	9	-0.00316265	1.18857	1.00023e-05
ATP5PO	METAP2	33988	98	0.128116	2.84986e-26	0.0164137	96	0.127329	5.74051e-26	0.0162127	9	0.0118126	0.33019	0.000139538
ATP5PO	NIT1	28226	98	0.0988244	9.94956e-14	0.00976626	92	0.209735	3.79438e-57	0.0439888	26	-0.00371409	1.21975	1.37945e-05
ATP5PO	STAU1	27944	97	0.114019	1.23915e-17	0.0130003	100	0.136172	1.53803e-24	0.0185428	11	0.00771896	0.564011	5.95824e-05
ATP5PO	TOMM20	28952	99	0.0921679	2.11486e-12	0.00849493	98	0.139846	1.11601e-26	0.019557	2	0.000433793	0.973674	1.88177e-07
ATP5PO	VCAM1	33681	100	0.104118	1.0622e-17	0.0108406	89	0.140975	3.03118e-31	0.0198741	3	-0.00623113	1.39087	3.8827e-05
ATP6V1F	ATP6V1G2	27989	94	0.0883051	3.64502e-11	0.00779779	73	0.121951	5.40246e-20	0.014872	4	0.0235983	0.0775105	0.000556882
ATP6V1F	CA9	33985	98	0.110068	8.9945e-20	0.0121151	96	0.145872	1.21053e-33	0.0212788	3	-0.00258002	1.16841	6.65648e-06
ATP6V1F	CLEC4D	33593	96	0.114161	6.23289e-21	0.0130328	89	0.454874	0	0.20691	4	-0.00878334	1.52835	7.71471e-05
ATP6V1F	KIAA2013	28775	95	0.115694	1.31541e-18	0.0133851	98	0.135126	7.35057e-25	0.0182591	2	-0.000422821	1.02558	1.78777e-07
ATP6V1F	PLXDC2	28861	95	0.109456	7.48814e-17	0.0119807	64	0.21205	1.11871e-59	0.0449652	1	0.00764043	0.561676	5.83762e-05
ATP6V1G1	ATP6V1G2	28492	97	0.142449	3.23933e-27	0.0202918	71	0.138813	6.4855e-26	0.0192691	4	0.0270492	0.0411775	0.00073166
ATP6V1G1	BCL2L11	28843	99	0.126279	6.14859e-22	0.0159463	87	0.2651	2.285e-93	0.0702782	6	0.0614278	3.03142e-06	0.00377338
ATP6V1G1	BST2	29131	98	0.121308	1.5199e-20	0.0147157	95	0.177172	2.71864e-42	0.03139	24	0.00956088	0.465619	9.14105e-05
ATP6V1G1	CYB5A	28324	97	0.111984	2.84863e-17	0.0125404	89	0.124978	3.70196e-21	0.0156194	12	0.00407156	0.759332	1.65776e-05
ATP6V1G1	JUN	28372	98	0.128123	3.36376e-22	0.0164155	89	0.129664	1.05745e-22	0.0168127	17	-0.000785128	1.04715	6.16427e-07
ATRAID	PSCA	30338	82	0.269059	4.08582e-101	0.0723929	88	0.824632	0	0.680018	5	0.0545708	2.11056e-05	0.00297797
ATRN	CLEC4A	29593	77	0.456126	5.04027e-302	0.208051	85	0.389045	3.93927e-213	0.151356	4	0.0202837	0.118707	0.000411427
ATRN	CRISP2	29902	76	0.463266	0	0.214615	77	0.599781	0	0.359737	4	0.00641239	0.620053	4.11188e-05
ATRN	SMPD1	29795	76	0.436063	3.60231e-275	0.190151	83	0.395547	2.11926e-222	0.156458	4	-0.00420277	1.25434	1.76633e-05
ATXN10	CD1C	33799	96	0.123307	2.57862e-24	0.0152047	64	0.229911	8.73375e-82	0.052859	10	-0.00423238	1.27208	1.7913e-05
ATXN10	EGFR	34009	97	0.124613	6.0321e-25	0.0155284	84	0.1908	8.97849e-57	0.0364048	1	-0.0150785	1.78626	0.000227361
ATXN10	EPHA1	33750	97	0.107488	8.36195e-19	0.0115537	93	0.228393	1.33755e-80	0.0521634	20	-0.00784474	1.48068	6.15399e-05
ATXN10	HSPB1	33120	96	0.0970147	2.51239e-15	0.00941185	69	0.34263	7.73138e-182	0.117395	3	-0.0020141	1.13018	4.05662e-06
ATXN10	KLRC1	28079	97	0.105753	1.94253e-15	0.0111837	97	0.108677	3.19118e-16	0.0118106	41	0.0161976	0.224921	0.000262361
ATXN10	PPP1R12A	33799	96	0.108322	4.25589e-19	0.0117336	98	0.110768	6.6632e-20	0.0122695	1	0.0103044	0.396982	0.000106181
ATXN10	PRC1	28829	98	0.137658	8.65967e-26	0.0189496	98	0.111438	2.14248e-17	0.0124183	3	-0.00586151	1.34365	3.43573e-05
ATXN10	PTP4A3	28115	97	0.124211	8.90346e-21	0.0154284	99	0.19078	3.09011e-47	0.0363972	3	0.0109935	0.409823	0.000120857
ATXN10	PTPRM	33592	96	0.11994	5.93203e-23	0.0143857	68	0.539359	0	0.290908	5	-0.00115809	1.07561	1.34117e-06
ATXN10	SAP18	28466	97	0.127447	4.75357e-22	0.0162428	100	0.120127	9.47579e-20	0.0144306	6	0.00988184	0.455994	9.76509e-05
ATXN10	SERPINH1	28466	97	0.122906	1.31801e-20	0.0151058	92	0.128193	2.723e-22	0.0164335	1	-0.00466415	1.27504	2.17543e-05
ATXN2	BAG6	28131	99	0.0912065	7.18827e-12	0.00831862	94	0.108343	3.68127e-16	0.0117381	20	0.0268398	0.0441062	0.000720375
ATXN2	BCAT1	29175	96	0.108082	1.24626e-16	0.0116818	93	0.323567	2.69598e-142	0.104696	16	0.030531	0.0196889	0.000932145
ATXN2	BRK1	28079	97	0.0987992	1.17246e-13	0.00976127	85	0.127726	7.38339e-22	0.016314	2	0.0129735	0.331065	0.000168312
ATXN2	KIFBP	28599	98	0.125594	1.51858e-21	0.0157739	93	0.114171	4.69729e-18	0.0130349	18	0.0220318	0.0957191	0.0004854
ATXN2	RNF4	28757	99	0.119309	1.10298e-19	0.0142345	93	0.112642	1.05576e-17	0.0126883	6	-0.00368738	1.2202	1.35968e-05
ATXN2	SRC	28735	97	0.119707	8.57545e-20	0.0143298	97	0.106954	4.30637e-16	0.0114391	29	0.0293707	0.0259766	0.00086264
ATXN2	ST13	28474	99	0.0952563	5.90259e-13	0.00907377	99	0.107886	3.26898e-16	0.0116394	24	0.0182413	0.168736	0.000332745
ATXN2	STIP1	28625	99	0.0811255	7.89363e-10	0.00658135	96	0.100314	2.79118e-14	0.0100629	43	0.00904706	0.493723	8.18493e-05
ATXN2	STOML2	28464	98	0.118538	2.89085e-19	0.0140512	98	0.118433	3.10777e-19	0.0140264	6	0.00828823	0.531852	6.86948e-05
ATXN2	WWP2	28494	100	0.110072	7.92983e-17	0.0121158	88	0.151955	8.80318e-31	0.0230903	33	0.00455291	0.731145	2.07289e-05
ATXN2L	CDH1	28392	93	0.103841	4.35736e-15	0.010783	75	0.381958	1.19196e-196	0.145892	1	0.00117404	0.929521	1.37837e-06
ATXN2L	EIF5A	29058	95	0.107513	2.07285e-16	0.0115591	96	0.117128	3.31979e-19	0.0137189	3	0.00463659	0.723809	2.1498e-05
ATXN2L	HEXIM1	29530	96	0.0953344	2.10936e-13	0.00908866	98	0.105525	4.26999e-16	0.0111355	1	-0.00667179	1.39179	4.45128e-05
ATXN2L	RNF31	29193	98	0.118647	9.40442e-20	0.0140771	99	0.133122	1.70385e-24	0.0177214	3	-0.000545082	1.03321	2.97114e-07
ATXN2L	SMAD3	30102	97	0.121505	3.06508e-21	0.0147634	96	0.235365	1.46118e-76	0.0553968	10	0.0247217	0.0551091	0.00061116
ATXN2L	WWP2	29402	96	0.122351	4.71197e-21	0.0149698	87	0.154504	9.69151e-33	0.0238715	2	0.00924567	0.478428	8.54824e-05
ATXN3	BAG6	28983	74	0.264773	1.4127e-93	0.0701047	88	0.0915644	2.86674e-12	0.00838405	6	-0.0104984	1.57577	0.000110217
ATXN3	BCL2L1	30406	74	0.273448	9.60775e-105	0.0747739	99	0.131742	5.95115e-25	0.017356	3	0.0122725	0.338638	0.000150615
ATXN3	BECN1	29334	71	0.26338	1.12618e-93	0.0693692	96	0.143588	2.13492e-28	0.0206176	8	0.0112896	0.387306	0.000127455
ATXN3	CASP3	29847	75	0.267096	4.85794e-98	0.0713404	98	0.142552	1.79888e-28	0.0203211	6	-0.00170951	1.10505	2.92243e-06
ATXN3	CCT5	28907	74	0.264273	5.56326e-93	0.06984	97	0.115235	1.50837e-18	0.0132791	10	0.0325999	0.0131829	0.00106276
ATXN3	DARS1	29335	69	0.262245	7.15284e-93	0.0687723	95	0.109663	3.65633e-17	0.012026	16	0.0171009	0.190302	0.000292442
ATXN3	DIABLO	29399	76	0.242664	1.51085e-79	0.0588857	98	0.105822	4.12012e-16	0.0111983	31	0.00846479	0.516398	7.16526e-05
ATXN3	DNAJA1	29063	77	0.265089	4.66603e-94	0.0702723	86	0.121593	1.37392e-20	0.0147848	3	0.0134886	0.303881	0.000181942
ATXN3	DYNC1H1	30014	75	0.247934	9.12422e-85	0.0614712	89	0.216611	1.15768e-64	0.0469201	3	0.0362066	0.00502612	0.00131092
ATXN3	EEF1D	30080	74	0.251898	1.00079e-87	0.0634524	97	0.140545	6.41433e-28	0.0197528	9	0.0346289	0.0072277	0.00119916
ATXN3	EIF4G1	29888	75	0.263651	1.30469e-95	0.0695118	97	0.0938334	3.6247e-13	0.00880471	6	0.00057542	0.964524	3.31108e-07
ATXN3	ENAH	29044	79	0.240958	1.68085e-77	0.0580606	93	0.0965713	1.63877e-13	0.00932602	2	-0.00460898	1.27454	2.12427e-05
ATXN3	ENO1	29470	69	0.233033	1.62725e-73	0.0543045	95	0.10877	5.58939e-17	0.0118308	4	-0.00249296	1.15175	6.21484e-06
ATXN3	GORASP2	30087	77	0.254499	1.38963e-89	0.0647699	94	0.135507	4.67953e-26	0.0183621	2	0.00781411	0.544503	6.10603e-05
ATXN3	HNRNPK	28873	72	0.265803	5.74783e-94	0.0706512	96	0.114118	3.37652e-18	0.013023	1	-0.000935221	1.05664	8.74638e-07
ATXN3	HSDL2	29334	73	0.246157	1.07781e-81	0.0605932	86	0.488813	0	0.238938	19	0.0633371	1.20497e-06	0.00401159
ATXN3	IMMT	30014	73	0.25632	1.15423e-90	0.0656999	92	0.131434	1.53582e-24	0.0172748	10	-0.00499399	1.30111	2.49399e-05
ATXN3	LAMA4	29697	75	0.264438	1.36182e-95	0.0699274	91	0.181364	4.32201e-45	0.0328929	10	0.0277192	0.0326682	0.000768354
ATXN3	MIF	29529	74	0.261058	1.32219e-92	0.0681515	96	0.141719	7.15787e-28	0.0200844	7	0.016652	0.200749	0.000277288
ATXN3	NME1	29185	74	0.237646	9.64151e-76	0.0564755	96	0.121529	1.1917e-20	0.0147694	5	0.0279127	0.0329664	0.000779116
ATXN3	PLAUR	29292	74	0.26711	2.91507e-96	0.0713476	89	0.144608	9.58e-29	0.0209114	9	0.0173865	0.183341	0.000302291
ATXN3	PRDX1	28783	71	0.243644	1.48019e-78	0.0593622	92	0.093321	1.30239e-12	0.00870881	12	0.0299447	0.0230946	0.000896683
ATXN3	PRDX2	29561	73	0.263252	2.6626e-94	0.0693016	97	0.16242	3.11485e-36	0.0263802	3	-0.00723896	1.42212	5.24026e-05
ATXN3	PSMA1	28907	75	0.246354	1.14622e-80	0.0606903	94	0.120803	3.06108e-20	0.0145934	1	0.0109246	0.406273	0.000119346
ATXN3	PSRC1	28907	75	0.259847	7.55027e-90	0.0675205	85	0.16674	2.59056e-37	0.0278022	10	-0.0092104	1.51617	8.48315e-05
ATXN3	RBM25	29063	75	0.240405	3.39188e-77	0.0577947	93	0.1085	1.09155e-16	0.0117723	3	0.0257119	0.049986	0.0006611
ATXN3	SELE	29847	78	0.253806	2.14782e-88	0.0644174	90	0.578285	0	0.334413	3	-0.00219059	1.13437	4.79869e-06
ATXN3	SLC16A1	28915	73	0.259063	2.49258e-89	0.0671135	89	0.139554	1.52554e-26	0.0194753	1	0.0076878	0.558878	5.91023e-05
ATXN3	SLC27A4	28915	73	0.242045	7.06956e-78	0.0585856	97	0.139283	1.91025e-26	0.0193996	12	0.0262626	0.0458165	0.000689724
ATXN3	STIP1	29529	74	0.251676	5.46515e-86	0.0633408	97	0.113383	2.34804e-18	0.0128558	17	0.0155348	0.232645	0.000241329
ATXN3	VIM	28983	73	0.275111	3.62523e-101	0.0756859	98	0.104613	1.41034e-15	0.0109439	1	0.00342578	0.794282	1.1736e-05
ATXN3	VPS37A	29501	70	0.268932	2.73569e-98	0.0723245	86	0.102783	2.4882e-15	0.0105644	5	0.00749919	0.564676	5.62378e-05
AXIN1	NCK2	34636	99	0.103655	5.20371e-18	0.0107444	99	0.0816763	9.8995e-12	0.00667102	3	0.0232205	0.053295	0.000539192
AXIN1	PPM1A	33640	96	0.131177	3.28099e-27	0.0172073	100	0.107644	8.47833e-19	0.0115873	10	0.0186819	0.125468	0.000349014
AXIN1	RNF43	29066	97	0.101784	7.31998e-15	0.0103599	97	0.123785	2.74151e-21	0.0153227	38	-0.00876456	1.49593	7.68175e-05
AXIN1	SMAD3	29431	97	0.117925	1.11634e-19	0.0139062	97	0.221609	2.12978e-66	0.0491108	9	0.0325034	0.0126383	0.00105647
AXIN1	TGFBR1	28701	100	0.117516	4.17077e-19	0.0138099	93	0.133284	3.63187e-24	0.0177646	4	0.00834132	0.527495	6.95776e-05
AXIN1	TP53	33640	98	0.126715	1.73652e-25	0.0160567	93	0.118248	2.21079e-22	0.0139827	12	0.0080673	0.508226	6.50813e-05
AXL	ESYT2	29601	95	0.185237	7.54161e-47	0.0343126	98	0.140955	1.18505e-27	0.0198684	7	0.0140816	0.278682	0.000198291
AXL	GAS6	34919	98	0.184809	1.07563e-54	0.0341545	86	0.30987	2.89742e-155	0.0960191	8	-0.00696278	1.43926	4.84803e-05
AXL	HNRNPK	33977	96	0.198004	4.92337e-61	0.0392055	95	0.117165	3.33372e-22	0.0137277	2	0.0137471	0.257195	0.000188984
AXL	IMMT	29529	99	0.175646	3.98479e-42	0.0308516	94	0.116094	3.57122e-19	0.0134778	1	-0.0135408	1.70182	0.000183352
AXL	ITGA2	28997	97	0.196645	1.20663e-51	0.0386693	99	0.501253	0	0.251254	3	0.00184486	0.888298	3.40351e-06
AXL	ITGB1	35135	98	0.202442	6.85844e-66	0.0409827	98	0.131539	1.70155e-28	0.0173025	5	0.0138303	0.246371	0.000191278
AXL	RUVBL1	33715	95	0.196587	9.99394e-60	0.0386466	96	0.155089	1.43211e-37	0.0240527	5	0.00239243	0.844281	5.72374e-06
AXL	SCRIB	28917	96	0.214238	5.09912e-61	0.0458978	97	0.124362	2.26593e-21	0.0154658	15	-0.00536761	1.3168	2.88112e-05
AXL	TOR1AIP1	28917	97	0.208616	6.9657e-58	0.0435205	80	0.499241	0	0.249242	5	-0.0130116	1.67749	0.000169301
AXL	TREML2	34665	98	0.172783	1.33661e-47	0.029854	90	0.262715	8.4254e-110	0.069019	3	0.0211837	0.0777764	0.000448751
AXL	TYRO3	34731	96	0.211379	5.36971e-71	0.044681	51	0.508116	0	0.258182	2	-0.00620404	1.39482	3.84901e-05
AZI2	TXLNA	29402	98	0.111185	1.22531e-17	0.0123622	94	0.126124	2.78564e-22	0.0159073	7	-0.00300716	1.18233	9.04302e-06
B2M	BAG6	29068	68	0.184343	1.33705e-45	0.0339824	89	0.0998479	2.34491e-14	0.00996961	3	0.00477439	0.715905	2.27948e-05
B2M	CD274	29444	68	0.173659	4.33371e-41	0.0301573	98	0.296633	6.63241e-120	0.0879908	4	-0.000856418	1.05238	7.33452e-07
B2M	KIR3DL1	28952	60	0.19066	1.58332e-48	0.0363511	89	0.774831	0	0.600363	10	-0.00301619	1.18149	9.09742e-06
B2M	LILRB1	29965	71	0.189536	1.3779e-49	0.0359237	76	0.55779	0	0.31113	19	-0.015761	1.77752	0.000248408
B2M	LILRB2	29811	67	0.187338	3.18385e-48	0.0350955	73	0.720431	0	0.519021	26	0.027618	0.0329694	0.000762754
B2M	RANBP2	29162	66	0.181241	2.98926e-44	0.0328482	99	0.121594	1.18053e-20	0.0147851	10	-0.00344222	1.20731	1.18489e-05
B2M	RCC1	29990	72	0.192532	3.51241e-51	0.0370685	97	0.145557	9.21478e-30	0.021187	17	-0.00264646	1.16236	7.00374e-06
B2M	TAP1	29611	75	0.178157	1.99076e-43	0.03174	96	0.105235	4.69349e-16	0.0110745	2	0.000444007	0.972749	1.97142e-07
B2M	TFRC	29718	70	0.19903	3.72255e-54	0.0396131	34	0.399366	1.82962e-226	0.159494	21	0.00609975	0.638255	3.72069e-05
B3GAT3	CD70	28595	96	0.111522	2.71369e-17	0.0124371	97	0.700367	0	0.490514	13	-0.00613483	1.35724	3.76361e-05
B3GAT3	ESR1	28587	95	0.13348	3.83668e-24	0.0178168	98	0.119687	1.08296e-19	0.0143249	4	-0.00414209	1.24581	1.71569e-05
B3GAT3	NLGN2	28470	92	0.118044	4.00727e-19	0.0139345	96	0.110081	8.08143e-17	0.0121178	5	-0.00187896	1.11272	3.53048e-06
B4GALT1	CCL3	34636	95	0.271913	1.09651e-117	0.0739366	87	0.269781	8.26948e-116	0.0727818	13	0.0107357	0.371655	0.000115254
B4GALT1	EGFR	34992	91	0.276882	2.31899e-123	0.0766638	91	0.159964	2.477e-41	0.0255886	1	0.0156705	0.189944	0.000245564
B4GALT1	MME	34464	91	0.277764	2.57407e-122	0.0771528	43	0.392498	1.2116e-252	0.154054	2	0.0211566	0.0790442	0.000447602
B4GALT1	PON2	33970	92	0.255503	1.02191e-101	0.0652817	57	0.65534	0	0.429471	9	0.00909806	0.45338	8.27748e-05
B4GALT1	TMPRSS11B	28798	89	0.272209	2.20799e-98	0.0740976	93	0.10884	1.20634e-16	0.0118462	4	0.0107212	0.415954	0.000114945
BABAM1	DDX39A	29580	90	0.143616	1.23269e-28	0.0206256	94	0.152699	3.39316e-32	0.023317	4	-0.0287289	1.97287	0.000825348
BABAM1	PSMD5	28478	92	0.130986	3.22445e-23	0.0171573	93	0.102172	1.0839e-14	0.0104392	1	0.00736824	0.578258	5.4291e-05
BABAM1	RANGAP1	28110	90	0.127037	1.15621e-21	0.0161385	100	0.121664	5.46892e-20	0.0148021	11	0.0140485	0.292261	0.000197361
BABAM1	VPS4B	29107	91	0.133658	1.29502e-24	0.0178644	96	0.110485	2.82458e-17	0.012207	4	0.00402339	0.758918	1.61877e-05
BACH1	SMAD3	29431	94	0.109075	4.79734e-17	0.0118974	97	0.225392	1.11472e-68	0.0508015	9	0.0276928	0.0336238	0.00076689
BACH1	SOX2	29473	95	0.118401	7.50316e-20	0.0140189	99	0.128535	3.88205e-23	0.0165213	1	-0.00360634	1.21807	1.30057e-05
BACH1	TP53	33640	96	0.108909	3.30153e-19	0.0118611	93	0.123208	3.56663e-24	0.0151801	15	0.0102491	0.400605	0.000105044
BAG3	BCL2L11	34234	91	0.1207	1.22437e-23	0.0145686	87	0.271398	6.97268e-116	0.0736568	1	0.0265493	0.0280429	0.000704863
BAG3	CASP3	34525	90	0.102613	1.25474e-17	0.0105294	99	0.148856	1.65678e-35	0.022158	6	0.0245643	0.0412371	0.000603403
BAG3	CCT5	33471	91	0.124913	1.08625e-24	0.0156032	95	0.117689	4.42791e-22	0.0138506	2	0.0211121	0.084133	0.000445719
BAG3	CDH1	32976	90	0.126689	5.26003e-25	0.0160502	71	0.371404	8.31684e-215	0.137941	19	0.027816	0.0238873	0.000773732
BAG3	CDK1	28308	83	0.118047	5.05761e-19	0.013935	97	0.127292	6.94952e-22	0.0162033	1	0.0046422	0.726938	2.155e-05
BAG3	CNST	34218	86	0.106923	7.39917e-19	0.0114325	100	0.115532	9.02718e-22	0.0133477	5	0.00526413	0.663283	2.77111e-05
BAG3	COPE	33600	93	0.114641	4.21375e-21	0.0131427	98	0.12536	6.0102e-25	0.0157152	13	-0.00984609	1.58034	9.69455e-05
BAG3	CRKL	34197	90	0.110722	4.18812e-20	0.0122594	100	0.124555	4.70157e-25	0.0155139	2	0.0297476	0.0138873	0.000884918
BAG3	CSTB	33655	90	0.134774	1.17417e-28	0.0181642	65	0.567259	0	0.321782	10	0.0235813	0.0530418	0.000556076
BAG3	DBNL	34319	89	0.109746	7.68146e-20	0.0120441	100	0.119229	3.7321e-23	0.0142156	2	0.00788681	0.513589	6.22018e-05
BAG3	DNAJB6	28420	85	0.0997786	4.71035e-14	0.00995577	94	0.148225	2.75594e-29	0.0219705	12	0.000354686	0.978671	1.25802e-07
BAG3	DPP10	34234	91	0.11983	2.5518e-23	0.0143591	91	0.242231	5.4256e-92	0.0586759	1	-0.00204011	1.13402	4.16204e-06
BAG3	DTX3	34188	88	0.117745	1.54355e-22	0.0138638	90	0.208093	9.15701e-68	0.0433028	14	-0.0148777	1.78131	0.000221345
BAG3	ECI2	28421	84	0.129727	9.2569e-23	0.016829	82	0.213431	1.47613e-59	0.0455527	3	-0.00449177	1.26507	2.0176e-05
BAG3	ENOPH1	29250	83	0.113731	2.65693e-18	0.0129347	96	0.107917	1.26895e-16	0.011646	1	-0.00985378	1.54887	9.7097e-05
BAG3	F12	29393	84	0.0927025	1.0703e-12	0.00859375	63	0.750631	0	0.563446	4	0.0135531	0.298842	0.000183688
BAG3	GSTA1	34163	90	0.124576	4.87717e-25	0.0155192	92	0.246837	2.27577e-95	0.0609286	2	0.0149422	0.216867	0.000223268
BAG3	HAGH	34418	90	0.119557	2.45103e-23	0.0142939	98	0.113266	4.27703e-21	0.0128291	3	0.00378612	0.753479	1.43347e-05
BAG3	LIFR	34234	92	0.114833	1.55568e-21	0.0131866	88	0.262469	3.05863e-108	0.0688901	2	-0.00295558	1.19316	8.73546e-06
BAG3	MIA	34317	90	0.135654	1.50158e-29	0.0184019	41	0.558186	0	0.311571	2	0.0164197	0.173797	0.000269606
BAG3	NT5C3A	34174	91	0.126514	8.73543e-26	0.0160057	97	0.139129	6.91333e-31	0.0193568	2	-0.0243222	1.95563	0.000591572
BAG3	PDCD6	34218	88	0.124346	5.46688e-25	0.0154618	83	0.729218	0	0.531758	5	0.0303736	0.0119811	0.000922557
BAG3	PGM2	28636	88	0.107916	2.63565e-16	0.011646	98	0.130476	3.6091e-23	0.0170239	7	0.0148021	0.262717	0.000219101
BAG3	PSAP	29105	82	0.0896376	7.31985e-12	0.00803489	85	0.234728	1.087e-73	0.0550974	1	0.0158978	0.225226	0.000252741
BAG3	PSMD9	34188	88	0.115895	7.00595e-22	0.0134317	91	0.183515	7.47537e-53	0.0336776	18	0.0263982	0.0290544	0.000696865
BAG3	PXN	33600	93	0.111337	5.50332e-20	0.0123959	77	0.449382	0	0.201944	24	0.0134699	0.269573	0.000181438
BAG3	RAB2B	29250	83	0.112735	5.22644e-18	0.0127092	96	0.158172	4.38641e-34	0.0250183	4	-0.0199952	1.87378	0.000399809
BAG3	S100P	33571	91	0.114087	6.78613e-21	0.0130157	93	0.244061	1.23182e-91	0.0595655	43	0.00345041	0.777429	1.19053e-05
BAG3	SCAMP3	34188	88	0.118146	1.1078e-22	0.0139586	100	0.140203	2.34157e-31	0.0196568	1	0.0119576	0.322869	0.000142983
BAG3	TERF1	28496	81	0.115554	2.1187e-18	0.0133527	97	0.132023	1.40114e-23	0.0174302	36	-0.0270879	1.95913	0.000733756
BAG3	TFAP2A	28446	83	0.124629	3.9134e-21	0.0155323	96	0.101297	1.88276e-14	0.0102611	2	0.00507651	0.701856	2.5771e-05
BAG3	TPRKB	28308	84	0.111283	4.57514e-17	0.0123839	95	0.112193	2.53434e-17	0.0125873	1	0.00769517	0.562682	5.92157e-05
BAG3	YAP1	29339	84	0.0904668	3.86073e-12	0.00818424	96	0.171312	7.01134e-40	0.0293477	26	-0.00164478	1.10023	2.70529e-06
BAG4	DNAJC9	29120	96	0.125743	5.84309e-22	0.0158112	99	0.127881	1.15504e-22	0.0163536	12	5.94846e-05	0.996379	3.53842e-09
BAG4	GRAP2	28704	97	0.122986	8.66466e-21	0.0151254	96	0.148569	1.08852e-29	0.0220727	43	-0.00862955	1.48667	7.44691e-05
BAG4	IST1	28921	97	0.126533	4.4632e-22	0.0160105	94	0.130929	1.54916e-23	0.0171423	6	-0.00893743	1.50323	7.98776e-05
BAG4	ITIH5	29107	98	0.117437	2.49195e-19	0.0137915	98	0.143556	3.52174e-28	0.0206083	11	-0.0042595	1.25475	1.81434e-05
BAG4	KLK7	27935	97	0.112002	4.60787e-17	0.0125445	94	0.39893	1.62285e-212	0.159145	21	0.0015473	0.907947	2.39413e-06
BAG4	PDCD6	28704	97	0.130118	4.24584e-23	0.0169306	83	0.721958	0	0.521223	9	0.10137	1.3798e-14	0.0102758
BAG4	RBPMS	29580	96	0.133848	4.67798e-25	0.0179152	97	0.131075	4.35428e-24	0.0171808	9	0.0153212	0.238695	0.000234738
BAG4	STK11	28217	98	0.146432	2.02435e-28	0.0214422	96	0.12245	2.67711e-20	0.014994	24	-0.00259477	1.15451	6.73285e-06
BAG4	VIM	28217	98	0.126958	1.03105e-21	0.0161184	99	0.117695	7.30666e-19	0.0138521	8	0.029091	0.0288676	0.000846285
BAG4	WWP2	28545	98	0.157914	3.36873e-33	0.0249367	87	0.180685	4.27868e-43	0.032647	15	-0.00628367	1.36499	3.94845e-05
BAG6	BLMH	34352	90	0.105901	1.35827e-18	0.011215	58	0.422331	2.33182e-295	0.178364	16	0.0512669	2.12527e-05	0.0026283
BAG6	C1QA	34031	91	0.101133	6.10036e-17	0.010228	70	0.341229	3.56601e-185	0.116437	1	0.0145861	0.228908	0.000212755
BAG6	CLU	29068	89	0.083417	1.894e-10	0.00695839	90	0.120774	2.46424e-20	0.0145863	11	0.00894393	0.495378	7.99939e-05
BAG6	EDN1	28309	91	0.105516	1.72789e-15	0.0111336	99	0.214059	1.13708e-59	0.0458212	17	-0.0035734	1.21192	1.27692e-05
BAG6	EEF1D	29024	90	0.0872144	2.8216e-11	0.00760635	98	0.109587	5.6564e-17	0.0120092	2	-0.000188826	1.01148	3.56554e-08
BAG6	FGF21	34052	92	0.100262	1.1016e-16	0.0100525	95	0.126047	1.60245e-25	0.0158879	21	-0.00358986	1.23292	1.28871e-05
BAG6	FN1	29068	89	0.0874912	2.35746e-11	0.0076547	90	0.311074	1.26637e-130	0.096767	2	0.0078007	0.55209	6.0851e-05
BAG6	FURIN	33886	92	0.0929027	1.81423e-14	0.00863091	99	0.194558	8.44081e-59	0.0378528	4	0.0164975	0.174477	0.000272168
BAG6	FUS	33215	92	0.0735552	1.94791e-09	0.00541037	97	0.108818	5.89863e-19	0.0118414	2	0.00342413	0.780221	1.17247e-05
BAG6	HAVCR2	33807	90	0.0986846	4.19748e-16	0.00973864	94	0.132896	5.08895e-28	0.0176615	20	0.020386	0.0937164	0.00041559
BAG6	ICAM5	33978	93	0.0973728	8.67696e-16	0.00948146	83	0.647614	0	0.419404	17	0.00359816	0.766811	1.29468e-05
BAG6	KAZALD1	33719	91	0.106784	1.46645e-18	0.0114029	71	0.552919	0	0.305719	1	0.00662109	0.586716	4.38388e-05
BAG6	MAPT	33306	92	0.118953	2.0133e-22	0.0141498	96	0.114447	7.27993e-21	0.0130981	2	-0.0155624	1.7959	0.00024219
BAG6	MESD	33807	90	0.0760616	3.79823e-10	0.00578536	99	0.123539	2.0822e-24	0.0152619	3	0.0123577	0.309647	0.000152712
BAG6	NPY	34108	91	0.0931419	1.2793e-14	0.0086754	89	0.206585	1.22179e-66	0.0426773	4	-0.0107027	1.62319	0.000114549
BAG6	PPT1	28267	88	0.0771185	6.41235e-09	0.00594727	95	0.104684	3.00375e-15	0.0109587	1	-0.0196058	1.85949	0.000384388
BAG6	PTPRM	33746	91	0.108133	5.202e-19	0.0116928	49	0.523088	0	0.273621	15	0.0208712	0.0864398	0.000435606
BAG6	PTTG1	28532	89	0.0984758	8.97543e-14	0.00969748	94	0.124187	4.72069e-21	0.0154223	2	0.016335	0.217306	0.000266831
BAG6	RAB6B	33306	91	0.0875949	7.98086e-13	0.00767287	100	0.127722	1.25131e-25	0.0163129	2	0.0179269	0.143482	0.000321375
BAG6	REG1B	34352	92	0.0929588	1.16101e-14	0.00864134	80	0.302304	3.75062e-145	0.091388	4	-0.000877808	1.05799	7.70547e-07
BAG6	RET	33719	91	0.0895801	1.71404e-13	0.0080246	79	0.344572	2.75639e-187	0.11873	11	0.00927347	0.446434	8.59972e-05
BAG6	RNF5	28309	91	0.0850613	1.4534e-10	0.00723543	96	0.100984	2.62003e-14	0.0101979	2	0.00260128	0.844863	6.76667e-06
BAG6	S100A4	33886	92	0.103002	1.88872e-17	0.0106094	97	0.180291	1.29927e-50	0.032505	8	0.0138294	0.254989	0.000191252
BAG6	TGFBR2	33886	92	0.0899277	1.20035e-13	0.008087	92	0.140843	2.28104e-31	0.0198367	29	0.00744223	0.540168	5.53868e-05
BAG6	TP53BP1	28217	86	0.0890675	2.04764e-11	0.00793302	96	0.0944284	1.17935e-12	0.00891672	7	-0.00149851	1.08961	2.24552e-06
BAG6	UBXN1	28366	85	0.0987025	9.27975e-14	0.00974219	100	0.132928	8.77811e-24	0.0176698	2	-0.0029282	1.17452	8.57438e-06
BAIAP2	CDH1	32465	94	0.0975907	3.24562e-15	0.00952395	73	0.392397	5.28645e-238	0.153975	2	-0.0299787	1.9843	0.00089872
BAIAP2	CXADR	33640	98	0.116099	1.25399e-21	0.0134789	90	0.205275	6.26078e-65	0.0421376	17	0.0186304	0.126513	0.000347093
BAIAP2	GFAP	34239	96	0.116262	4.85429e-22	0.0135169	98	0.152534	6.41017e-37	0.0232665	2	0.0150448	0.213224	0.000226346
BAIAP2	MKI67	28110	93	0.113922	1.05392e-17	0.0129783	95	0.113079	1.83116e-17	0.0127868	24	-0.00940458	1.5192	8.84462e-05
BAIAP2	STX7	28110	93	0.117718	8.34507e-19	0.0138574	63	0.480183	0	0.230576	10	0.0391327	0.00333933	0.00153137
BAIAP2	VASP	28942	94	0.118527	1.46464e-19	0.0140486	94	0.102669	4.88181e-15	0.0105408	9	0.0110183	0.401971	0.000121403
BAIAP2	WASL	28110	93	0.110042	1.29279e-16	0.0121092	95	0.143992	1.97916e-27	0.0207336	8	0.0280695	0.0353265	0.000787896
BAIAP2	YWHAQ	28253	94	0.112386	2.39958e-17	0.0126305	100	0.130109	9.28676e-23	0.0169283	11	-0.00780732	1.44261	6.09542e-05
BAP18	BRD2	29268	92	0.117028	2.65395e-19	0.0136956	97	0.109668	3.97072e-17	0.0120271	17	-0.00696167	1.40562	4.84649e-05
BAP18	DPY30	29737	91	0.112371	3.57918e-18	0.0126273	90	0.10465	5.92577e-16	0.0109517	1	0.0140811	0.277604	0.000198278
BAP18	GRN	29414	91	0.0930323	8.73931e-13	0.00865501	81	0.464754	0	0.215996	4	0.00139298	0.914939	1.94038e-06
BAP18	LMNB1	30034	91	0.101484	3.18219e-15	0.0102989	95	0.168241	2.23484e-39	0.028305	4	-0.0164343	1.79714	0.000270086
BAP18	NEFL	28798	92	0.110161	5.13157e-17	0.0121355	96	0.127622	2.41334e-22	0.0162874	1	0.0300496	0.0225823	0.000902981
BATF	GSN	29244	96	0.108345	9.72389e-17	0.0117387	94	0.16307	3.88914e-36	0.0265917	7	0.0223073	0.0880573	0.000497615
BATF	TEF	28392	95	0.107916	3.52785e-16	0.0116458	97	0.122852	1.53775e-20	0.0150925	10	-0.0125869	1.65702	0.000158431
BAX	BCL2L11	33594	99	0.124021	1.92869e-24	0.0153812	87	0.279842	4.11718e-121	0.0783113	14	0.0258171	0.0343434	0.000666523
BAX	CLU	28915	98	0.114631	2.24656e-18	0.0131402	90	0.141745	2.44029e-27	0.0200916	3	0.0145964	0.267078	0.000213055
BAX	COX6B1	28900	100	0.115843	1.00111e-18	0.0134197	99	0.126614	4.33878e-22	0.016031	24	0.0263049	0.0455244	0.000691947
BAX	MAP2K1	28787	99	0.0857631	7.13164e-11	0.0073553	98	0.140847	6.74693e-27	0.019838	21	-0.0118196	1.63009	0.000139704
BAX	NSFL1C	34082	99	0.111379	2.90725e-20	0.0124052	98	0.108383	2.89175e-19	0.0117468	56	0.0141947	0.241298	0.000201491
BAX	PARK7	33783	99	0.13406	1.81431e-28	0.017972	96	0.146144	1.43217e-33	0.0213581	26	0.0200527	0.0993349	0.000402109
BAX	PSMC3	27894	98	0.113507	1.84749e-17	0.0128839	97	0.130903	9.53977e-23	0.0171357	3	0.0239657	0.0734927	0.000574355
BAX	TRIM25	28787	99	0.11635	8.27523e-19	0.0135374	94	0.116119	9.70184e-19	0.0134836	7	-0.00203413	1.12263	4.13769e-06
BAX	UHRF2	27990	97	0.115569	4.17214e-18	0.0133562	99	0.106544	1.32169e-15	0.0113516	21	0.0207619	0.12037	0.000431057
BCAM	CTLA4	29657	91	0.326302	3.63176e-147	0.106473	95	0.126021	1.9941e-22	0.0158814	2	0.00831957	0.521788	6.92153e-05
BCAM	PDGFRA	34440	88	0.330052	1.00742e-174	0.108934	89	0.233638	4.76984e-86	0.0545869	4	0.00490896	0.683756	2.40979e-05
BCAM	SLC4A1	29657	90	0.31349	2.16147e-135	0.0982757	85	0.105934	2.8474e-16	0.0112221	1	-0.0202962	1.88192	0.000411934
BCAN	FBLN2	29435	90	0.156951	8.79932e-34	0.0246337	96	0.255263	3.19788e-88	0.065159	5	0.011812	0.364864	0.000139523
BCAN	PCBD1	28673	93	0.137136	1.78242e-25	0.0188062	96	0.155262	2.86037e-32	0.0241062	8	0.00191897	0.88449	3.68246e-06
BCAT1	DNAJB6	29152	95	0.308369	1.19089e-128	0.0950912	96	0.100529	1.42929e-14	0.0101061	12	0.0664376	3.82785e-07	0.00441395
BCAT1	EIF4G3	30149	94	0.308247	7.23959e-133	0.095016	97	0.108981	2.14794e-17	0.0118768	11	0.0494724	0.000121578	0.00244752
BCAT1	EPHX2	29024	94	0.301025	7.36184e-122	0.0906158	94	0.128862	6.4431e-23	0.0166054	8	0.0117285	0.371664	0.000137557
BCAT1	GSN	30083	93	0.298018	1.18796e-123	0.0888146	92	0.156539	2.60258e-34	0.0245044	1	-0.00109391	1.0676	1.19664e-06
BCAT1	MIF	29588	95	0.312234	5.89155e-134	0.0974899	96	0.114303	1.14983e-18	0.0130652	18	0.0576955	8.96179e-06	0.00332877
BCAT1	PSAP	29941	92	0.30065	2.44212e-125	0.0903903	82	0.214334	3.56375e-63	0.0459392	3	0.00497247	0.700458	2.47254e-05
BCAT1	SERPINE2	30474	96	0.305673	5.74267e-132	0.0934362	80	0.398868	1.53513e-231	0.159096	19	0.0455406	0.000376259	0.00207394
BCAT1	SPARC	29765	91	0.33496	5.0474e-156	0.112198	96	0.131789	1.7765e-24	0.0173682	7	0.0436779	0.000749223	0.00190776
BCAT1	WWP2	29434	93	0.287992	8.54873e-113	0.0829394	87	0.139786	4.51303e-27	0.0195402	8	0.0552203	2.24669e-05	0.00304928
BCAT2	TRIM25	29134	95	0.121322	1.50533e-20	0.0147189	97	0.113342	4.052e-18	0.0128464	10	0.00707481	0.589267	5.0053e-05
BCHE	CST5	28578	78	0.434813	2.55842e-262	0.189062	92	0.583064	0	0.339964	4	0.00641187	0.627945	4.11121e-05
BCHE	DEFA1_DEFA1B	28458	67	0.431792	3.0612e-257	0.186444	82	0.280502	2.18394e-103	0.0786815	4	0.00738604	0.577474	5.45536e-05
BCHE	DNAJB6	28833	75	0.429889	4.40688e-258	0.184805	95	0.0995745	3.50097e-14	0.00991507	2	0.00249688	0.849656	6.23442e-06
BCHE	PALLD	28846	72	0.444012	2.46963e-277	0.197146	96	0.122764	8.13901e-21	0.0150711	3	0.000974987	0.94098	9.50599e-07
BCHE	PTPRK	29485	70	0.427	5.14276e-260	0.182329	87	0.0987602	2.93931e-14	0.00975358	6	-0.00935305	1.52731	8.74796e-05
BCHE	SLAMF1	28597	70	0.430274	1.68693e-256	0.185135	94	0.102409	8.27342e-15	0.0104876	1	0.0237047	0.0730524	0.000561911
BCHE	SLURP1	29409	75	0.432085	3.70006e-266	0.186697	69	0.307243	8.82736e-129	0.0943985	4	0.0250501	0.0547407	0.000627509
BCHE	WASL	28846	64	0.424156	1.03762e-250	0.179908	95	0.138488	4.22185e-26	0.0191789	4	0.000354738	0.978509	1.25839e-07
BCL2	BCL2L1	30087	95	0.103429	8.77948e-16	0.0106975	99	0.117683	5.25889e-20	0.0138494	5	0.0156502	0.224826	0.000244927
BCL2	BID	29442	99	0.104636	8.31548e-16	0.0109487	97	0.108486	6.9801e-17	0.0117692	19	0.012616	0.333095	0.000159163
BCL2	CASP3	29778	96	0.105392	3.52239e-16	0.0111074	98	0.150352	1.89338e-31	0.0226056	2	0.0215288	0.0966745	0.00046349
BCL2	GALNT10	29421	96	0.108952	5.26745e-17	0.0118705	85	0.36444	2.74794e-184	0.132817	1	0.00502191	0.700136	2.52195e-05
BCL2	ITPR1	29255	94	0.131618	5.01239e-24	0.0173232	92	0.119113	6.14187e-20	0.014188	6	-0.00702332	1.40881	4.93271e-05
BCL2	PPP1CC	30059	95	0.154216	2.59534e-33	0.0237825	97	0.101797	2.54734e-15	0.0103626	7	0.0081279	0.528668	6.60628e-05
BCL2	PPP2R5A	30338	97	0.117356	4.69621e-20	0.0137724	99	0.136968	8.47649e-27	0.0187603	3	-0.00351916	1.21596	1.23845e-05
BCL2	PPP3R1	29308	100	0.103044	2.61235e-15	0.0106181	96	0.118267	1.04503e-19	0.0139871	12	-0.0119281	1.63877	0.00014228
BCL2	RRAS	29299	92	0.135932	1.44854e-25	0.0184774	96	0.109983	3.11008e-17	0.0120962	3	0.0210056	0.107903	0.000441235
BCL2	SERPINB8	29812	97	0.137589	1.37088e-26	0.0189308	46	0.587548	0	0.345213	5	0.027402	0.0343641	0.000750871
BCL2	TOMM20	30007	93	0.119822	1.23318e-20	0.0143574	98	0.131114	2.00718e-24	0.0171908	7	-0.00335373	1.20494	1.12475e-05
BCL2	TP53	28832	97	0.120247	5.08615e-20	0.0144595	91	0.111438	2.12773e-17	0.0124185	2	0.00731727	0.57854	5.35425e-05
BCL2L1	BCL2L11	29521	99	0.135045	1.96619e-25	0.0182371	88	0.264571	3.88173e-95	0.0699979	7	0.0479165	0.000230394	0.00229599
BCL2L1	BID	29521	99	0.155182	3.81978e-33	0.0240815	99	0.117645	1.19931e-19	0.0138404	3	0.00297394	0.819287	8.84429e-06
BCL2L1	CASP8	29746	100	0.112969	2.34296e-18	0.012762	96	0.181652	2.64436e-45	0.0329975	3	-0.0110386	1.60537	0.000121851
BCL2L1	CLU	30134	99	0.140995	3.91844e-28	0.0198795	94	0.134473	1.02001e-25	0.0180831	11	-0.0151092	1.75909	0.000228287
BCL2L1	DDX39A	29185	99	0.1371	6.84697e-26	0.0187963	96	0.132377	3.10912e-24	0.0175237	5	0.00888728	0.497227	7.89838e-05
BCL2L1	GSTP1	28806	100	0.142845	1.20844e-27	0.0204047	73	0.187654	8.22479e-47	0.0352142	29	-0.0122191	1.64622	0.000149307
BCL2L1	MAPKAPK2	29625	99	0.15579	1.65652e-33	0.0242706	94	0.142811	2.26474e-28	0.020395	25	0.00220863	0.865033	4.87804e-06
BCL2L1	RNF4	29625	99	0.115968	3.40047e-19	0.0134487	93	0.129544	1.35536e-23	0.0167816	9	0.0140845	0.278379	0.000198374
BCL2L1	TPT1	29044	100	0.137477	6.63105e-26	0.0189	93	0.133114	2.24805e-24	0.0177192	3	0.0126998	0.3332	0.000161286
BCL2L11	BID	35081	84	0.275226	3.66013e-122	0.0757492	99	0.125906	3.44868e-26	0.0158522	24	0.0638276	8.75642e-08	0.00407396
BCL2L11	DTX2	28814	85	0.280778	7.28991e-105	0.0788361	96	0.132971	3.80917e-24	0.0176813	8	-0.00360784	1.21577	1.30165e-05
BCL2L11	ELOB	28595	86	0.303846	1.93959e-122	0.0923222	96	0.11352	7.25633e-18	0.0128867	6	0.0409285	0.0019628	0.00167515
BCL2L11	ERN1	29431	86	0.273773	1.08271e-101	0.0749517	92	0.215302	1.09271e-62	0.0463549	10	0.00316467	0.808204	1.00151e-05
BCL2L11	FGL1	29576	86	0.280221	3.67274e-107	0.0785238	55	0.554704	0	0.307696	6	0.0232517	0.0737556	0.00054064
BCL2L11	KIF22	28595	86	0.261559	4.26413e-90	0.068413	98	0.118979	1.75186e-19	0.014156	7	-0.00579405	1.33867	3.3571e-05
BCL2L11	MAPK9	35081	84	0.278582	3.10785e-125	0.0776077	99	0.116983	8.30488e-23	0.013685	46	0.0280305	0.0188784	0.00078571
BCL2L11	MIF	34329	86	0.260008	1.7835e-106	0.0676042	98	0.130882	1.29795e-27	0.0171302	10	0.0313212	0.00945115	0.000981016
BCL2L11	P4HB	34203	85	0.260445	1.85698e-106	0.0678318	96	0.140799	1.26149e-31	0.0198243	5	0.0391606	0.00119782	0.00153355
BCL2L11	PRKAR1A	34465	85	0.270547	6.41922e-116	0.0731954	100	0.171773	8.50879e-47	0.0295059	8	0.0470704	9.25111e-05	0.00221563
BCL2L11	TOMM20	29570	87	0.259227	1.98607e-91	0.0671988	99	0.127477	7.46778e-23	0.0162503	3	0.0579475	8.22995e-06	0.00335791
BCL7A	BRD2	28464	98	0.105855	1.1752e-15	0.0112053	91	0.116713	1.0127e-18	0.0136219	5	-0.00643687	1.3727	4.14334e-05
BCL7A	GATA3	29341	97	0.113433	2.89267e-18	0.012867	100	0.141845	9.38988e-28	0.0201199	14	-0.0187242	1.84847	0.000350597
BCL7A	GSN	28928	98	0.116057	8.35179e-19	0.0134692	91	0.156601	4.39489e-33	0.0245239	5	-0.0019563	1.11826	3.8271e-06
BCL7A	SMAD2	29105	98	0.110844	2.22779e-17	0.0122865	99	0.140836	3.56706e-27	0.0198349	4	-0.000801643	1.04876	6.42632e-07
BCL7A	SMARCA2	27944	97	0.108801	3.47441e-16	0.0118377	95	0.113106	2.24487e-17	0.0127931	1	0.00132103	0.921354	1.74511e-06
BCL7B	CIT	29302	94	0.102951	2.78214e-15	0.010599	96	0.123642	2.11289e-21	0.0152873	3	0.00139915	0.914723	1.95763e-06
BCR	CRKL	34515	99	0.133828	5.89972e-29	0.0179098	100	0.117188	1.53846e-22	0.0137331	1	-0.000295393	1.01958	8.72572e-08
BCR	CTNNA1	28623	98	0.122139	1.80281e-20	0.014918	97	0.133843	2.70698e-24	0.0179138	2	0.000552742	0.96665	3.05524e-07
BCR	DOK1	29521	100	0.143289	1.85924e-28	0.0205317	98	0.137015	3.86853e-26	0.0187731	3	-0.00796864	1.45958	6.34993e-05
BCR	DYNC1H1	29431	99	0.134469	3.71477e-25	0.0180819	92	0.241863	4.11904e-79	0.0584977	3	0.0810855	4.66912e-10	0.00657486
BCR	GRAP2	34465	100	0.113744	2.73073e-21	0.0129378	98	0.117054	1.84396e-22	0.0137015	16	0.012801	0.287946	0.000163864
BCR	GRK5	33804	99	0.135451	4.76582e-29	0.0183469	95	0.213374	1.88519e-70	0.0455287	7	0.0386889	0.00146478	0.00149683
BCR	GYS1	33804	99	0.126845	1.19261e-25	0.0160897	86	0.220365	3.91137e-75	0.0485607	7	-0.00204928	1.13378	4.19956e-06
BCR	IGSF21	28843	99	0.136934	1.51634e-25	0.0187509	97	0.155968	9.79754e-33	0.0243259	3	0.00266613	0.839571	7.10825e-06
BCR	NAGK	28790	99	0.109754	6.72803e-17	0.0120459	97	0.200752	2.00205e-53	0.0403015	3	0.0451526	0.000609723	0.00203876
BCR	PDZK1	28701	99	0.113233	7.65639e-18	0.0128216	98	0.152514	3.24521e-31	0.0232606	7	-0.00170389	1.10269	2.90323e-06
BCR	PTPN6	34575	99	0.14706	9.79636e-35	0.0216266	100	0.115907	4.07399e-22	0.0134343	6	-0.00402441	1.26207	1.61959e-05
BCR	RHOC	34092	100	0.117168	2.83318e-22	0.0137283	98	0.123422	1.48061e-24	0.0152329	6	0.01209	0.318211	0.000146169
BCR	SLA2	29530	99	0.122193	4.34588e-21	0.014931	98	0.150831	2.14566e-31	0.02275	1	0.00451465	0.72868	2.03821e-05
BCR	SRC	34429	100	0.13941	3.17191e-31	0.0194352	100	0.134804	2.75176e-29	0.0181722	18	0.0206063	0.0873213	0.000424621
BDNF	CBLN4	29903	98	0.14002	1.44836e-27	0.0196057	90	0.219642	3.05743e-66	0.0482427	15	0.000227175	0.985987	5.16085e-08
BDNF	ESR1	29243	96	0.147408	9.09215e-30	0.0217292	98	0.15425	1.81227e-32	0.0237931	8	-0.00681266	1.39755	4.64124e-05
BDNF	KDR	29778	97	0.133492	4.38249e-25	0.0178202	78	0.49383	0	0.243868	1	0.0156133	0.228328	0.000243775
BDNF	NCAM1	29681	98	0.164662	2.37982e-37	0.0271135	96	0.342888	2.03809e-163	0.117573	7	-0.00635602	1.37559	4.0399e-05
BDNF	NTRK3	29901	97	0.130913	2.83581e-24	0.0171381	89	0.195407	1.52378e-52	0.038184	2	0.0101206	0.433929	0.000102426
BDNF	TXN	29640	96	0.149875	3.99851e-31	0.0224626	98	0.124944	4.64918e-22	0.015611	10	-0.00576342	1.34271	3.3217e-05
BECN1	CASP8	29052	96	0.145473	7.53959e-29	0.0211625	93	0.194136	1.89746e-50	0.0376889	13	0.00459169	0.726398	2.10836e-05
BECN1	ERBB2	29011	96	0.141671	2.1382e-27	0.0200707	96	0.252557	4.03691e-85	0.063785	12	0.00159964	0.903041	2.55886e-06
BECN1	EZR	29131	96	0.149455	1.87474e-30	0.0223367	94	0.11647	4.73087e-19	0.0135652	3	-0.00588507	1.34664	3.46341e-05
BECN1	MAP2K6	28843	97	0.139799	1.44459e-26	0.0195438	93	0.114641	2.46701e-18	0.0131425	13	-0.00752439	1.43223	5.66164e-05
BECN1	MST1	28946	96	0.132748	3.56344e-24	0.0176219	91	0.8189	0	0.670597	16	0.0505016	0.000121013	0.00255042
BECN1	OTUD7B	29341	96	0.142273	6.50416e-28	0.0202416	100	0.132868	1.59246e-24	0.017654	18	-0.00248614	1.15101	6.18088e-06
BECN1	SLAMF1	28372	94	0.134894	1.87421e-24	0.0181964	94	0.102934	7.69038e-15	0.0105955	7	0.00486624	0.71401	2.36803e-05
BECN1	STK11	28309	94	0.145738	3.00109e-28	0.0212397	97	0.127191	7.48946e-22	0.0161775	1	-0.000242109	1.01453	5.86168e-08
BECN1	TOP2B	28528	95	0.110977	4.22703e-17	0.012316	98	0.180029	9.21956e-43	0.0324104	9	0.00321538	0.808153	1.03387e-05
BECN1	TRIM40	28757	96	0.133074	3.87925e-24	0.0177086	61	0.207213	8.26518e-57	0.0429373	15	0.025738	0.0509678	0.000662446
BECN1	VIM	28309	94	0.148684	2.39481e-29	0.022107	97	0.101717	1.70159e-14	0.0103464	19	0.00557336	0.675035	3.10623e-05
BGLAP	CTSH	28978	98	0.123435	4.07955e-21	0.0152362	91	0.79903	0	0.63845	3	-0.0108861	1.59264	0.000118507
BHLHE40	RBPMS	28558	91	0.114638	3.62136e-18	0.0131419	96	0.120818	5.09573e-20	0.0145971	12	0.0135028	0.307613	0.000182325
BHLHE40	TP53BP1	28558	91	0.0987675	7.39647e-14	0.00975501	94	0.12368	6.55954e-21	0.0152967	20	0.0202114	0.126706	0.000408502
BID	CASP1	33647	98	0.0877191	5.66974e-13	0.00769463	97	0.216804	2.10657e-72	0.0470039	32	0.0686346	1.74316e-08	0.00471071
BID	CASP10	33647	98	0.128449	3.74453e-26	0.0164991	92	0.180294	2.87361e-50	0.0325058	1	0.0115715	0.342583	0.000133901
BID	CASP2	35081	99	0.120303	4.90009e-24	0.0144729	97	0.120644	3.65007e-24	0.0145549	3	-0.0228414	1.94427	0.00052173
BID	CASP8	34599	97	0.11127	1.65273e-20	0.0123811	93	0.179437	3.71185e-51	0.0321975	21	0.00429843	0.72073	1.84765e-05
BID	CSNK2A1	29530	97	0.10308	2.00234e-15	0.0106254	91	0.149744	5.79926e-31	0.0224231	3	0.0167146	0.199022	0.000279378
BID	FASLG	34882	97	0.108692	8.73753e-20	0.011814	96	0.292793	6.07426e-138	0.0857277	1	-0.0018201	1.12081	3.31275e-06
BID	GBP2	33916	97	0.101893	4.02471e-17	0.0103822	93	0.126943	9.06652e-26	0.0161145	1	0.00947073	0.435465	8.96947e-05
BID	GZMB	35081	97	0.125916	3.41781e-26	0.0158547	58	0.259182	4.50197e-108	0.0671752	11	0.0125794	0.292099	0.000158242
BID	MAP3K5	33640	98	0.141751	1.53977e-31	0.0200934	96	0.100594	1.33271e-16	0.0101192	3	-0.0144608	1.76437	0.000209114
BID	RPA2	28701	98	0.136035	4.08662e-25	0.0185054	99	0.130627	2.87064e-23	0.0170634	1	0.00801816	0.543615	6.42908e-05
BID	TRIM25	29442	97	0.127763	7.4258e-23	0.0163234	100	0.11982	2.82308e-20	0.0143568	13	-0.0193482	1.86232	0.000374354
BIN2	EFEMP1	34618	93	0.133832	4.89829e-29	0.0179109	77	0.165104	1.6807e-43	0.0272595	3	0.00207516	0.862941	4.3063e-06
BIN2	TERF1	28746	93	0.121201	2.92224e-20	0.0146898	97	0.115229	1.88015e-18	0.0132778	24	0.0166509	0.206834	0.000277252
BIRC2	BOLA1	28067	96	0.115428	4.13745e-18	0.0133236	98	0.120319	1.49455e-19	0.0144766	2	0.0127165	0.340821	0.000161709
BIRC2	CASP2	33640	98	0.110966	6.95267e-20	0.0123133	97	0.109343	2.38171e-19	0.0119559	24	0.00767675	0.528974	5.89325e-05
BIRC2	CD40	33641	99	0.115402	2.18583e-21	0.0133177	86	0.275135	3.78025e-117	0.0756995	14	-0.0102543	1.59964	0.000105151
BIRC2	CXCL1	33596	98	0.100773	1.23311e-16	0.0101552	89	0.483701	0	0.233967	9	0.0139016	0.254556	0.000193255
BIRC2	CXCL3	33641	98	0.125302	5.9303e-25	0.0157005	95	0.123164	3.70193e-24	0.0151693	4	0.0266463	0.0288427	0.000710026
BIRC2	DIABLO	33523	99	0.102437	4.17369e-17	0.0104934	98	0.113032	1.64999e-20	0.0127762	21	0.0126447	0.300589	0.000159889
BIRC2	HSP90B1	33062	99	0.115997	3.01038e-21	0.0134553	85	0.0950869	9.33432e-15	0.00904151	1	-0.00549433	1.3449	3.01876e-05
BIRC2	LTA	33640	98	0.116982	6.16829e-22	0.0136849	71	0.550952	0	0.303548	16	-0.00592146	1.37276	3.50637e-05
BIRC2	LTBR	33465	98	0.124401	1.69695e-24	0.0154755	85	0.32988	1.19771e-169	0.108821	20	0.0200899	0.100295	0.000403602
BIRC2	MAVS	34299	98	0.113764	3.36096e-21	0.0129424	96	0.104768	3.34291e-18	0.0109764	7	0.0153171	0.204659	0.000234613
BIRC2	NFKB1	28043	95	0.0953437	8.38702e-13	0.00909042	97	0.127794	7.4452e-22	0.0163313	14	-0.0103404	1.56119	0.000106923
BIRC2	PDIA5	27926	95	0.114758	7.78722e-18	0.0131693	73	0.243235	5.08728e-76	0.0591631	2	0.010244	0.444024	0.000104941
BIRC2	PTPRN2	33410	99	0.0981015	9.20238e-16	0.00962391	97	0.135363	1.07073e-28	0.0183231	30	0.0228114	0.0622405	0.000520361
BIRC2	RNF31	28110	92	0.109665	1.6419e-16	0.0120263	99	0.130725	7.43172e-23	0.0170891	8	-0.000962919	1.05754	9.27213e-07
BIRC2	TAX1BP1	28907	95	0.0967523	1.68005e-13	0.009361	96	0.110482	3.63173e-17	0.0122062	16	-0.000802278	1.04863	6.4365e-07
BIRC2	TLR3	34038	98	0.122743	2.88794e-24	0.0150657	97	0.87559	0	0.766659	24	0.0245445	0.0428708	0.000602433
BIRC2	TNF	33211	99	0.0994935	4.39262e-16	0.00989896	87	0.146992	2.11628e-33	0.0216066	2	0.012027	0.327069	0.000144649
BIRC2	TNFSF12	34038	98	0.111964	1.95174e-20	0.0125358	76	0.294385	3.66703e-136	0.0866622	10	0.0294949	0.0149517	0.000869949
BIRC2	TNFSF14	33522	98	0.107576	1.02741e-18	0.0115726	97	0.282039	8.10057e-123	0.0795462	7	0.0265884	0.0294817	0.000706944
BIRC2	TNIP1	28907	95	0.108937	9.92236e-17	0.0118672	96	0.109144	8.67995e-17	0.0119123	5	-0.00240522	1.14507	5.78508e-06
BIRC2	TRAF2	33640	98	0.107687	8.21062e-19	0.0115966	94	0.120488	3.50318e-23	0.0145173	1	-0.00453748	1.29019	2.05887e-05
BIRC2	UBE2B	28824	95	0.100449	2.10736e-14	0.0100901	100	0.0880773	2.1059e-11	0.00775761	9	0.000639549	0.961282	4.09023e-07
BIRC2	UBE2L6	28950	96	0.120138	4.60959e-20	0.0144331	79	0.168737	3.06578e-38	0.0284721	11	0.0109713	0.4039	0.00012037
BIRC2	VPS4B	28824	96	0.122286	1.19645e-20	0.0149538	93	0.109793	6.32123e-17	0.0120545	3	0.00570214	0.665144	3.25144e-05
BLMH	CASP1	34009	55	0.417119	1.4443e-284	0.173988	97	0.211898	6.80641e-70	0.0449009	9	0.0261925	0.0307709	0.000686048
BLMH	CD274	34576	47	0.443666	0	0.196839	97	0.282921	1.95153e-127	0.0800441	11	0.0465911	0.000106295	0.00217073
BLMH	CTSD	32704	53	0.419573	2.92174e-277	0.176041	92	0.315936	1.60025e-151	0.0998152	22	-1.67723e-05	1.00108	2.81311e-10
BLMH	GORASP2	29778	49	0.43783	1.867e-277	0.191695	94	0.133581	4.07512e-25	0.0178439	6	0.0680442	1.47325e-07	0.00463002
BLMH	LRP1	34656	59	0.431211	0	0.185943	33	0.448928	0	0.201536	7	0.0355415	0.00308314	0.0012632
BLMH	LYN	34656	54	0.448257	0	0.200934	96	0.128923	4.45669e-27	0.0166212	6	0.06606	3.69817e-08	0.00436392
BLMH	LZTFL1	29236	37	0.437264	1.10701e-271	0.191199	98	0.158076	4.99364e-34	0.024988	9	0.0535752	4.15424e-05	0.0028703
BLMH	NFKB1	28910	34	0.425405	6.7449e-253	0.18097	96	0.124348	2.3074e-21	0.0154623	26	0.0519941	7.63985e-05	0.00270339
BLMH	SERPINB5	34352	57	0.421607	3.00465e-294	0.177752	95	0.114386	1.89853e-21	0.0130842	5	0.0123002	0.30803	0.000151296
BLMH	SH3GLB2	29847	38	0.446397	2.59617e-290	0.19927	91	0.223128	3.12225e-68	0.0497859	4	0.054721	2.33699e-05	0.00299439
BLMH	SORT1	34955	49	0.431138	0	0.18588	94	0.190369	4.75724e-58	0.0362403	9	0.0454741	0.000142681	0.00206789
BLMH	TRIM25	29778	36	0.43356	1.62622e-271	0.187975	99	0.121723	4.24734e-21	0.0148166	11	0.0515856	6.81629e-05	0.00266108
BLMH	YES1	34656	52	0.427175	1.60049e-305	0.182478	93	0.126326	4.69616e-26	0.0159582	5	0.0540932	6.60959e-06	0.00292607
BLNK	ERBB2	28852	98	0.148155	1.11939e-29	0.0219498	94	0.240756	7.07834e-77	0.0579635	1	0.0170343	0.195752	0.000290168
BLNK	KIT	28733	97	0.16603	8.58712e-37	0.027566	92	0.224624	1.23876e-66	0.0504559	8	0.00209612	0.873782	4.39373e-06
BLNK	LYN	28642	98	0.128007	2.33674e-22	0.0163859	92	0.105563	1.1466e-15	0.0111436	13	0.0143948	0.276035	0.000207211
BLNK	NCK2	28876	98	0.121619	1.78119e-20	0.0147912	94	0.116925	4.91355e-19	0.0136715	10	0.004318	0.742859	1.86451e-05
BLNK	PTPN6	28816	98	0.141002	5.58054e-27	0.0198816	98	0.115186	1.76148e-18	0.0132678	8	-0.00181869	1.10979	3.30764e-06
BLOC1S2	BRD2	29480	93	0.104635	7.95705e-16	0.0109485	96	0.100918	8.02289e-15	0.0101844	23	0.00247824	0.849111	6.14167e-06
BLOC1S3	HSPA2	30014	98	0.140526	7.50387e-28	0.0197476	94	0.0973025	4.20032e-14	0.00946778	7	0.0165381	0.20017	0.000273508
BLVRB	FCGR2A	34382	95	0.161641	1.79438e-41	0.0261277	83	0.693793	0	0.481348	5	0.00841077	0.485602	7.0741e-05
BLVRB	NENF	29501	93	0.176395	1.92459e-42	0.0311152	93	0.117793	1.11027e-19	0.0138752	2	0.00413405	0.750882	1.70904e-05
BMP10	BSND	28361	87	0.359186	2.51004e-172	0.129015	99	0.12911	1.63351e-22	0.0166693	4	0.0129654	0.328925	0.0001681
BMP10	CD33	29053	84	0.357571	8.56506e-175	0.127857	95	0.876982	0	0.769097	13	0.0370567	0.00472883	0.0013732
BMP10	KLRC1	28474	85	0.345137	5.23928e-159	0.11912	98	0.12612	1.26065e-21	0.0159063	5	0.017309	0.191577	0.000299603
BMP10	MTIF3	29270	85	0.346088	2.27252e-164	0.119777	99	0.138563	1.72912e-26	0.0191996	1	-0.00816609	1.46782	6.6685e-05
BMP10	TNFSF14	28739	89	0.366178	7.14901e-182	0.134086	95	0.265166	4.41716e-93	0.070313	20	0.00947033	0.472883	8.96871e-05
BMP10	TNFSF8	29421	87	0.3506	8.90302e-170	0.12292	93	0.205893	2.3733e-57	0.0423918	12	0.0126496	0.331972	0.000160013
BMP4	CGREF1	34218	97	0.158733	7.46178e-40	0.025196	81	0.473971	0	0.224649	13	-0.00238606	1.15644	5.69326e-06
BMP4	CHRDL2	34218	97	0.149585	1.54917e-35	0.0223757	70	0.235153	1.28623e-86	0.0552971	3	0.0219367	0.0695946	0.000481217
BMP4	CRLF1	34319	99	0.147686	9.04805e-35	0.0218112	92	0.113707	3.42794e-21	0.0129292	1	0.0216151	0.0733653	0.000467215
BMP4	GLI2	28496	97	0.154502	8.78377e-32	0.0238708	97	0.134566	1.92532e-24	0.0181081	5	0.00994993	0.452658	9.90012e-05
BMP4	IL5RA	34234	96	0.174074	1.02774e-47	0.0303018	87	0.452813	0	0.20504	5	0.0109952	0.363028	0.000120894
BMP4	KIT	34192	99	0.138784	9.30714e-31	0.0192609	93	0.221452	9.892e-77	0.0490408	14	0.0116892	0.333815	0.000136636
BMP4	MMP10	34095	96	0.140172	2.88825e-31	0.0196483	92	0.374575	4.17992e-226	0.140307	2	0.0201159	0.096717	0.000404651
BMP4	MVK	33583	96	0.147887	3.76737e-34	0.0218706	97	0.139082	2.31052e-30	0.0193438	1	-0.00250241	1.16246	6.26204e-06
BMP4	PRG2	29384	94	0.148154	3.42272e-30	0.0219497	88	0.194438	3.70528e-51	0.0378063	3	0.00428572	0.742569	1.83674e-05
BMP4	SRPK2	34234	94	0.146751	2.88046e-34	0.0215359	99	0.112698	8.53828e-21	0.0127008	11	0.0106766	0.377101	0.000113989
BMP4	STAU1	28308	94	0.128785	2.28701e-22	0.0165857	99	0.132483	1.37877e-23	0.0175517	2	0.00180364	0.892078	3.25313e-06
BMP4	TNFSF8	29384	94	0.147351	7.01854e-30	0.0217123	90	0.194369	4.02588e-51	0.0377792	20	0.0125168	0.337403	0.00015667
BMP4	TOP1	29258	95	0.140294	4.16913e-27	0.0196823	100	0.676785	0	0.458038	1	-0.00908524	1.51283	8.25416e-05
BMP6	CHRDL2	33931	95	0.195083	3.43967e-59	0.0380573	77	0.238977	9.52184e-89	0.0571099	20	0.00778181	0.521565	6.05565e-05
BMP6	GLI2	28170	96	0.186375	3.29456e-45	0.0347358	100	0.117003	1.2449e-18	0.0136898	3	0.00713291	0.592453	5.08785e-05
BMP6	SMAD5	33673	98	0.202748	2.08044e-63	0.0411067	96	0.195934	2.93925e-59	0.0383903	3	-0.0187322	1.87571	0.000350895
BMPER	NOTCH2	29421	92	0.189275	1.38145e-48	0.0358251	67	0.452088	2.14274e-294	0.204384	10	0.0133723	0.30509	0.000178818
BNIP2	MYO6	30149	97	0.109722	1.30122e-17	0.0120389	100	0.115062	3.18448e-19	0.0132394	12	-0.00778884	1.4546	6.0666e-05
BNIP2	PLEKHO1	30080	96	0.0987422	1.64259e-14	0.00975002	96	0.116253	1.48705e-19	0.0135147	5	-0.00602025	1.3594	3.62434e-05
BNIP2	STX7	29235	95	0.119814	3.82769e-20	0.0143553	60	0.464003	0	0.215299	10	0.0532396	4.64077e-05	0.00283445
BNIP3L	CLEC7A	29043	95	0.116847	4.12244e-19	0.0136532	91	0.649055	0	0.421272	5	-0.00573711	1.33799	3.29144e-05
BNIP3L	GABARAPL1	28760	94	0.114063	4.05663e-18	0.0130103	92	0.128009	1.91029e-22	0.0163863	1	-0.00769198	1.44028	5.91666e-05
BNIP3L	GBP2	28270	95	0.11342	1.18726e-17	0.0128642	89	0.10924	1.76649e-16	0.0119334	2	0.0175663	0.186611	0.000308574
BNIP3L	MAP1LC3A	28558	94	0.124394	3.90275e-21	0.0154738	99	0.12536	1.92409e-21	0.0157151	17	-0.000794669	1.04788	6.31499e-07
BNIP3L	ROBO2	28972	97	0.119488	7.10989e-20	0.0142774	99	0.148998	4.05361e-30	0.0222003	2	0.0256343	0.0510401	0.000657119
BOC	CDH15	34049	95	0.175669	2.54542e-48	0.0308597	90	0.322574	1.16825e-164	0.104054	19	-0.00327719	1.21313	1.07399e-05
BOLA1	CIAPIN1	28790	95	0.110508	4.11973e-17	0.012212	94	0.140206	1.1392e-26	0.0196577	7	0.0466419	0.000399499	0.00217547
BOLA1	DDAH1	28599	92	0.131114	2.36882e-23	0.0171909	95	0.121105	3.91715e-20	0.0146665	1	0.0267813	0.0428438	0.000717237
BOLA1	GLRX5	28474	93	0.139899	2.7808e-26	0.0195717	99	0.150199	4.37633e-30	0.0225598	23	0.0145895	0.271018	0.000212854
BOLA1	MRPL46	28079	94	0.117353	1.12263e-18	0.0137717	95	0.0880267	3.90882e-11	0.0077487	1	0.0032073	0.810113	1.02868e-05
BOLA1	NFU1	29134	93	0.124932	1.05529e-21	0.0156081	97	0.136409	1.33882e-25	0.0186075	3	0.0233736	0.0744352	0.000546327
BOLA2_BOLA2B	CDK1	28324	89	0.127442	6.0662e-22	0.0162415	97	0.114429	5.70342e-18	0.0130939	3	0.0177644	0.181304	0.000315574
BOLA2_BOLA2B	PEBP1	28892	93	0.0988108	5.16332e-14	0.00976357	98	0.131234	1.28741e-23	0.0172223	20	0.0100196	0.446374	0.000100392
BOLA2_BOLA2B	STAU1	28324	89	0.140237	2.84558e-26	0.0196665	99	0.125109	3.36453e-21	0.0156523	1	0.0142118	0.284894	0.000201975
BPIFA2	HBQ1	28101	74	0.33101	8.61908e-144	0.109568	62	0.382763	1.52792e-195	0.146507	3	0.00828085	0.534823	6.85724e-05
BPIFA2	STK11	27271	75	0.328211	3.8017e-137	0.107722	97	0.116775	5.07927e-18	0.0136363	1	-0.0100674	1.54272	0.000101352
BPIFB1	TET2	28860	74	0.38347	1.42043e-201	0.147049	92	0.124531	2.18053e-21	0.015508	7	0.0140494	0.285877	0.000197387
BPIFB2	STK11	28974	70	0.270891	5.385e-98	0.0733821	97	0.120113	4.55407e-20	0.0144272	6	0.0104639	0.425832	0.000109493
BPIFB2	TIMM10	30416	70	0.277325	7.7911e-108	0.0769093	87	0.161737	6.26307e-37	0.0261587	11	0.0172861	0.177648	0.00029881
BRD1	C1QBP	29667	93	0.132702	1.01526e-24	0.0176099	98	0.155625	1.75662e-33	0.0242191	22	0.0197078	0.129056	0.000388396
BRD1	CIRBP	29663	92	0.106616	1.82176e-16	0.011367	99	0.0926006	8.94061e-13	0.00857487	1	-0.0257799	1.95291	0.000664601
BRD1	CLMP	29382	92	0.106237	3.21566e-16	0.0112862	87	0.284482	8.27056e-110	0.0809299	1	0.0108767	0.404507	0.000118302
BRD1	LGALS3BP	29611	92	0.111005	1.06165e-17	0.0123222	90	0.343619	9.07891e-164	0.118074	12	0.0138422	0.286856	0.000191606
BRD1	LYAR	28458	93	0.110608	5.86222e-17	0.0122341	92	0.102731	7.92638e-15	0.0105537	2	0.0180077	0.174371	0.000324279
BRD1	MUC2	29612	93	0.119307	3.19636e-20	0.014234	81	0.616334	0	0.379867	8	0.00618846	0.633979	3.82971e-05
BRD1	NAP1L4	29605	92	0.122339	3.47921e-21	0.0149667	97	0.202936	4.50369e-56	0.041183	9	-0.00706876	1.41343	4.99673e-05
BRD1	NPM1	8010	64	0.103019	3.6104e-05	0.0106128	96	0.198724	9.91492e-16	0.0394912	39	0.0552966	0.026883	0.00305772
BRD1	RICTOR	28760	89	0.126807	4.71951e-22	0.01608	100	0.132503	6.01564e-24	0.0175571	18	0.00617572	0.639583	3.81396e-05
BRD1	SV2A	29082	93	0.111701	1.3019e-17	0.0124771	89	0.145655	6.03017e-29	0.0212155	5	0.01185	0.366232	0.000140424
BRD1	YY1	28760	91	0.128538	1.27947e-22	0.016522	97	0.119812	7.67729e-20	0.0143549	1	0.00352011	0.789535	1.23912e-05
BRD2	CSNK2A1	29267	96	0.110902	1.75498e-17	0.0122992	91	0.170376	2.2783e-39	0.029028	15	-0.00831452	1.47521	6.91312e-05
BRD2	EGFR	28935	96	0.107036	3.23595e-16	0.0114567	84	0.190567	1.86184e-48	0.0363158	13	-0.00340214	1.20417	1.15746e-05
BRD2	LYN	28599	96	0.11451	3.74164e-18	0.0131125	97	0.10596	9.43359e-16	0.0112276	1	-0.00656452	1.38034	4.3093e-05
BRD2	PRC1	29116	97	0.109163	6.64065e-17	0.0119166	95	0.121165	1.72495e-20	0.0146809	31	0.00845157	0.519056	7.14291e-05
BRD2	RFC4	29116	96	0.109145	6.7202e-17	0.0119126	97	0.118489	1.17113e-19	0.0140396	1	0.00675192	0.606466	4.55885e-05
BRD2	SLC4A1	29193	96	0.113639	3.0621e-18	0.0129137	88	0.0929338	1.1219e-12	0.0086367	12	-0.00109123	1.06643	1.19077e-06
BRD2	TBR1	28561	95	0.118464	2.63708e-19	0.0140336	99	0.10144	1.53314e-14	0.01029	20	0.0224983	0.0890903	0.000506174
BRD2	TOP1	29134	96	0.10364	2.18543e-15	0.0107413	100	0.671376	0	0.450746	13	0.039171	0.00278646	0.00153437
BRD2	YAP1	29268	97	0.132936	1.72651e-24	0.0176719	94	0.177215	1.68426e-42	0.0314052	3	0.0108253	0.407651	0.000117187
BRD2	YY1	28558	95	0.111742	2.47103e-17	0.0124864	97	0.115457	2.0853e-18	0.0133303	8	-0.0012319	1.07416	1.51757e-06
BRD3	CIT	28392	99	0.124229	5.7043e-21	0.0154329	95	0.125989	1.58057e-21	0.0158732	5	0.02064	0.119923	0.000426008
BRD3	CSNK2A1	29115	99	0.139563	1.01846e-26	0.0194777	92	0.189675	2.66913e-48	0.0359766	5	0.00898402	0.493076	8.07127e-05
BRD3	SAP18	28679	98	0.140134	1.52241e-26	0.0196374	100	0.122565	1.22043e-20	0.0150221	2	3.04103e-05	0.998163	9.24788e-10
BRD3	SART1	29451	100	0.12527	4.91451e-22	0.0156926	97	0.141199	1.30387e-27	0.0199371	2	0.000432354	0.973535	1.8693e-07
BRD3	SIGLEC1	28765	100	0.13622	3.11363e-25	0.018556	80	0.37962	1.2824e-196	0.144111	1	0.00858394	0.515079	7.36841e-05
BRD3	TOP1	29039	99	0.109861	4.64059e-17	0.0120695	100	0.671221	0	0.450537	2	-0.00371832	1.22305	1.38259e-05
BRD3	TOP2B	28587	98	0.121195	3.73131e-20	0.0146881	99	0.189363	2.67103e-47	0.0358583	3	-0.000254534	1.01535	6.47874e-08
BRDT	DNAJC9	29039	97	0.187718	3.34034e-47	0.0352382	100	0.147491	1.331e-29	0.0217535	4	0.0266568	0.0422275	0.000710586
BRDT	NOP56	29451	98	0.173054	7.9701e-41	0.0299476	95	0.107822	1.06462e-16	0.0116255	2	-0.000945544	1.05784	8.94054e-07
BRDT	PSIP1	28595	98	0.182364	5.92263e-44	0.0332565	96	0.113542	7.14889e-18	0.0128918	1	0.0100148	0.448921	0.000100297
BRDT	SH3GLB2	29113	98	0.16659	1.68272e-37	0.0277524	91	0.245683	8.83065e-81	0.0603599	6	0.00738785	0.57303	5.45803e-05
BRDT	TP53	28043	97	0.178376	2.57899e-41	0.031818	93	0.12082	1.09519e-19	0.0145975	4	0.0269028	0.0439493	0.00072376
BRK1	HSBP1	28226	80	0.140447	2.90212e-26	0.0197253	88	0.473428	0	0.224134	18	0.0556928	2.83039e-05	0.00310169
BRK1	MAD1L1	33548	88	0.164603	5.82952e-42	0.027094	90	0.140996	3.90453e-31	0.0198798	8	-0.00205847	1.13387	4.2373e-06
BRK1	NCK2	33810	89	0.145747	2.0088e-33	0.0212421	100	0.123956	1.44538e-24	0.0153651	2	0.0128587	0.290404	0.000165346
BRK1	NLGN1	28207	81	0.15012	8.62728e-30	0.0225359	96	0.13125	4.22914e-23	0.0172266	5	0.00400857	0.763411	1.60686e-05
BRK1	RHOC	33466	85	0.139254	2.45923e-30	0.0193915	96	0.133853	3.90383e-28	0.0179166	14	0.0181064	0.138568	0.000327842
BRK1	SNCA	28258	81	0.153776	3.0219e-31	0.0236472	95	0.114819	4.7996e-18	0.0131834	4	0.00354511	0.789901	1.25678e-05
BRK1	WASF1	33306	87	0.149422	1.45468e-34	0.0223269	83	0.246969	3.94567e-93	0.0609939	4	0.023953	0.050602	0.000573748
BRSK2	MAPT	28930	63	0.378604	1.32799e-196	0.143341	92	0.107998	1.7622e-16	0.0116635	3	0.00070961	0.956963	5.03546e-07
BRSK2	TP53	28919	63	0.372644	5.95508e-190	0.138863	93	0.12235	9.88058e-21	0.0149695	5	0.0473028	0.000320144	0.00223756
BRSK2	TRIM25	30046	65	0.393848	3.5577e-222	0.155116	97	0.109832	1.36594e-17	0.012063	18	0.0874712	1.10452e-11	0.00765121
BSG	CDH1	33568	96	0.14501	7.14768e-33	0.0210278	72	0.36446	5.42008e-210	0.132831	14	0.0287615	0.018445	0.000827224
BSG	CLASP1	28775	96	0.167641	1.52753e-37	0.0281035	100	0.131159	1.66995e-23	0.0172026	6	0.0120913	0.35909	0.000146199
BSG	CTSL	34744	97	0.169339	7.35154e-46	0.0286756	93	0.17147	5.40049e-47	0.0294021	4	-0.0018887	1.12507	3.56719e-06
BSG	DDC	34689	97	0.155546	8.01674e-39	0.0241946	75	0.306285	1.4193e-150	0.0938102	11	-0.00723335	1.45306	5.23213e-05
BSG	DNM1	29747	96	0.167487	1.10935e-38	0.0280518	85	0.235126	1.58624e-75	0.0552841	6	0.0171362	0.186325	0.000293649
BSG	DPP4	34060	95	0.161534	4.7471e-41	0.0260932	97	0.183714	8.87015e-53	0.0337508	13	-0.0115006	1.65741	0.000132264
BSG	GNAS	29842	93	0.160635	8.67123e-36	0.0258036	94	0.119342	2.23077e-20	0.0142426	7	-0.00177593	1.1091	3.15393e-06
BSG	GPC1	35131	94	0.171387	1.86175e-47	0.0293734	75	0.35198	4.99025e-204	0.12389	14	0.00878832	0.461408	7.72346e-05
BSG	HEBP1	34153	97	0.174267	1.03848e-47	0.0303688	99	0.143523	9.21092e-33	0.0205989	26	-0.0165883	1.82955	0.000275171
BSG	HRAS	29307	94	0.16805	2.2029e-38	0.0282409	99	0.109079	5.5685e-17	0.0118983	8	0.00227048	0.862034	5.15509e-06
BSG	KRT8	28914	93	0.183927	3.63001e-45	0.0338293	97	0.110272	4.14065e-17	0.0121599	8	0.0174533	0.184524	0.000304618
BSG	LAMP3	35455	96	0.14587	5.0353e-35	0.021278	81	0.201684	5.57221e-66	0.0406763	33	0.00223861	0.850503	5.0114e-06
BSG	LGALS9	34823	97	0.167033	9.49641e-45	0.0278999	61	0.359722	8.57467e-212	0.1294	15	0.00985641	0.410852	9.71487e-05
BSG	LPCAT2	34657	95	0.169856	5.02351e-46	0.0288512	96	0.138288	6.0992e-31	0.0191236	1	0.00108205	0.928234	1.17083e-06
BSG	MAN1A2	29124	94	0.183957	1.69871e-45	0.0338402	91	0.301532	1.0665e-122	0.0909215	4	-0.00134829	1.08194	1.8179e-06
BSG	NOP56	28886	93	0.158314	9.72909e-34	0.0250634	97	0.10578	7.57765e-16	0.0111893	20	-0.00121161	1.07336	1.468e-06
BSG	NPTN	33976	98	0.153121	6.32877e-37	0.0234462	95	0.0964268	1.6424e-15	0.00929813	22	0.0100357	0.408163	0.000100716
BSG	PPT1	29094	94	0.165228	6.93866e-37	0.0273002	95	0.102996	3.39704e-15	0.0106082	18	0.0194776	0.137413	0.000379379
BSG	PREB	34256	97	0.164563	8.59433e-43	0.027081	97	0.110896	3.39402e-20	0.012298	1	0.0185772	0.124172	0.000345111
BSG	RAB6A	34817	95	0.16459	1.77431e-43	0.0270899	82	0.348461	5.75585e-198	0.121425	9	0.00490444	0.682409	2.40536e-05
BSG	RAC3	29094	93	0.167409	7.82543e-38	0.0280256	94	0.10862	9.74319e-17	0.0117983	3	-0.0149228	1.74491	0.00022269
BSG	RAP1A	28978	95	0.179131	5.48288e-43	0.0320877	98	0.165724	5.84385e-37	0.0274645	7	-0.00102661	1.06228	1.05393e-06
BSG	SLC16A1	34002	95	0.18028	9.00066e-51	0.0325008	94	0.133518	2.01286e-28	0.0178269	4	0.0157262	0.194749	0.000247313
BSG	SORD	34963	94	0.144203	8.35234e-34	0.0207946	97	0.18967	1.22807e-57	0.0359746	5	0.0282118	0.0183208	0.000795907
BSG	STOML2	28775	96	0.165838	9.14841e-37	0.0275022	100	0.13591	3.92277e-25	0.0184715	10	0.00797124	0.545452	6.35406e-05
BSG	TMPRSS11B	28914	93	0.166597	2.94489e-37	0.0277546	93	0.109796	5.64823e-17	0.0120552	17	-0.00265836	1.16016	7.06685e-06
BSG	YES1	34657	97	0.172077	3.30207e-47	0.0296104	94	0.126626	3.58754e-26	0.016034	6	-0.0032211	1.21139	1.03755e-05
BSND	HIP1	28369	99	0.13353	5.50007e-24	0.0178302	99	0.120025	1.17908e-19	0.014406	1	0.00681358	0.60789	4.64249e-05
BSND	HIP1R	29004	100	0.129393	4.43147e-23	0.0167425	96	0.137573	6.62043e-26	0.0189264	6	-0.00317466	1.19101	1.00785e-05
BST2	CALCOCO2	29131	96	0.168304	2.81997e-38	0.0283263	94	0.199214	3.20059e-53	0.0396863	8	0.0230168	0.0789708	0.000529774
BST2	RPL14	29131	93	0.17666	4.7018e-42	0.0312087	96	0.114582	1.74192e-18	0.013129	1	0.00337318	0.796859	1.13784e-05
BST2	TRIM25	29747	97	0.192566	8.54164e-51	0.0370817	97	0.120159	1.41002e-20	0.0144381	3	-0.000838767	1.05157	7.03529e-07
BTC	EGFR	33990	91	0.357651	2.83406e-204	0.127914	89	0.169269	7.15944e-45	0.028652	11	0.0103571	0.393209	0.00010727
BTC	ERBB2	33882	91	0.365628	2.15123e-213	0.133684	91	0.240535	8.67319e-90	0.0578569	9	0.00262747	0.828797	6.90358e-06
BTC	S100A3	28824	79	0.35776	1.27766e-173	0.127992	91	0.106555	5.01545e-16	0.011354	8	0.0139117	0.290962	0.000193536
BTC	S100A4	33882	84	0.359936	2.1647e-206	0.129554	98	0.177314	5.57298e-49	0.0314402	52	0.0555373	4.7777e-06	0.00308439
BTD	SERPINC1	30477	85	0.504762	0	0.254785	93	0.118921	1.21502e-20	0.0141422	6	0.031397	0.0142349	0.000985772
BTD	TMEM25	30085	85	0.511141	0	0.261265	95	0.324802	7.63595e-148	0.105497	1	0.0190753	0.139011	0.000363867
BTN1A1	MTDH	29049	84	0.138662	2.47292e-26	0.0192271	94	0.127888	1.30183e-22	0.0163553	27	0.0167235	0.202513	0.000279674
BTN2A1	EDDM3B	29614	70	0.264435	2.53817e-95	0.0699258	97	0.211931	4.10174e-61	0.0449146	3	-0.0106123	1.5858	0.000112621
BTN2A1	FAM171A2	29708	69	0.267199	1.15196e-97	0.071395	90	0.122701	2.2787e-21	0.0150556	5	0.00531397	0.682168	2.82382e-05
BTN2A1	ZNRF4	29614	70	0.248312	6.42392e-84	0.0616586	94	0.16149	6.84192e-36	0.026079	9	0.00824731	0.525725	6.80181e-05
C1QA	CD33	34732	73	0.34055	3.75248e-188	0.115974	93	0.877625	0	0.770226	2	0.0610216	3.58958e-07	0.00372363
C1QA	COL2A1	29066	71	0.338191	1.68561e-155	0.114373	82	0.566051	0	0.320413	7	0.0152044	0.246436	0.000231174
C1QA	CR1	29697	67	0.344392	5.19299e-165	0.118606	90	0.410996	7.31256e-241	0.168918	2	0.0151653	0.242593	0.000229985
C1QA	LRP1	34536	71	0.341118	9.15368e-188	0.116362	28	0.458091	0	0.209847	4	0.025469	0.0342897	0.000648671
C1QA	NPTX1	34632	72	0.341194	2.30648e-188	0.116413	83	0.448213	0	0.200895	21	0.0317465	0.00823665	0.00100784
C1QA	NRP2	34632	72	0.347846	3.42899e-196	0.120997	97	0.209324	1.96445e-69	0.0438166	9	0.0148547	0.216425	0.000220661
C1QA	SFTPA1	33853	71	0.343403	1.09588e-186	0.117926	69	0.185789	1.23215e-53	0.0345177	17	-0.00036955	1.02425	1.36567e-07
C1QA	SUSD1	34031	67	0.344628	4.41069e-189	0.118768	95	0.174558	1.05195e-47	0.0304706	5	0.00813876	0.502015	6.62394e-05
C1QBP	CD274	29402	97	0.148649	2.09767e-30	0.0220966	98	0.328537	5.168e-148	0.107936	14	0.0212147	0.103821	0.000450063
C1QBP	CDH1	28392	97	0.144341	8.1656e-28	0.0208342	80	0.374985	4.75139e-189	0.140614	1	-0.000388439	1.02335	1.50885e-07
C1QBP	CIT	29453	96	0.139863	4.06239e-27	0.0195618	95	0.144295	8.9585e-29	0.020821	9	-0.0164696	1.7937	0.000271248
C1QBP	CLPP	29348	97	0.15084	3.26661e-31	0.0227528	97	0.1045	1.0073e-15	0.0109203	2	0.0220374	0.0913884	0.000485648
C1QBP	ECI2	29115	96	0.147007	1.70849e-29	0.021611	84	0.231721	7.80623e-72	0.0536945	4	0.0321439	0.0141685	0.00103323
C1QBP	FBP1	29506	98	0.1183	7.67364e-20	0.013995	67	0.229946	1.16523e-71	0.0528754	10	-0.00501442	1.29985	2.51444e-05
C1QBP	FGA	29403	97	0.14507	5.05525e-29	0.0210452	99	0.170223	1.78982e-39	0.0289759	1	0.0100162	0.44254	0.000100325
C1QBP	FN1	30085	96	0.140484	6.69557e-28	0.0197357	93	0.287993	2.90609e-115	0.08294	8	0.000167009	0.989666	2.78919e-08
C1QBP	GABARAPL1	29667	96	0.128653	2.5497e-23	0.0165516	95	0.105677	3.3211e-16	0.0111677	1	0.0197022	0.129163	0.000388177
C1QBP	GNAS	30418	96	0.154961	5.26901e-34	0.0240128	96	0.0985169	1.35172e-14	0.00970557	32	-0.010489	1.5866	0.000110019
C1QBP	GRK5	29004	98	0.14969	2.04228e-30	0.022407	87	0.193373	5.63004e-50	0.0373931	7	0.038691	0.00320786	0.00149699
C1QBP	GRPEL1	29519	96	0.132078	2.19323e-24	0.0174446	100	0.119325	3.61891e-20	0.0142385	9	0.0175568	0.177426	0.00030824
C1QBP	HSDL2	29341	97	0.121678	8.46581e-21	0.0148055	66	0.473726	0	0.224416	12	0.0793978	1.12612e-09	0.00630402
C1QBP	LGALS9	29546	98	0.13111	4.50337e-24	0.0171899	58	0.35903	2.80357e-179	0.128903	1	0.0121733	0.349479	0.00014819
C1QBP	MAVS	28919	96	0.137595	7.66258e-26	0.0189323	95	0.104419	1.71035e-15	0.0109034	34	0.00557034	0.67192	3.10286e-05
C1QBP	NIT1	29341	97	0.136267	1.01055e-25	0.0185688	94	0.191933	8.36152e-50	0.0368384	5	0.00948755	0.46745	9.00136e-05
C1QBP	PSAP	29816	97	0.1473	2.80715e-30	0.0216974	83	0.211085	4.88486e-61	0.0445568	7	0.0250456	0.0531213	0.000627284
C1QBP	PTPN1	29402	97	0.133024	1.26186e-24	0.0176953	96	0.147949	3.93348e-30	0.0218889	10	0.0146532	0.261247	0.000214717
C1QBP	RAC3	29453	96	0.125813	3.25582e-22	0.0158289	95	0.134096	4.84704e-25	0.0179818	10	0.00408885	0.753719	1.67187e-05
C1QBP	REST	29083	96	0.142053	1.34016e-27	0.0201791	94	0.123533	3.22517e-21	0.0152604	4	0.0134376	0.305547	0.000180568
C1QBP	RHOC	29202	96	0.123939	1.97997e-21	0.015361	94	0.131206	7.64155e-24	0.0172149	11	0.0054928	0.674725	3.01709e-05
C1QBP	RRP15	29267	96	0.129976	1.79009e-23	0.0168937	93	0.130468	1.21831e-23	0.0170218	40	0.0305211	0.0195404	0.000931537
C1QBP	RSPO1	29402	97	0.129485	2.08398e-23	0.0167664	57	0.222518	7.09203e-67	0.0495142	1	0.0216194	0.0973902	0.000467397
C1QBP	SLIRP	29083	96	0.123607	3.05461e-21	0.0152786	98	0.131549	7.20286e-24	0.0173052	4	0.0194595	0.137848	0.000378671
C1QBP	TAB2	29667	96	0.142683	2.32927e-28	0.0203585	100	0.112003	5.03696e-18	0.0125446	4	-0.00454171	1.27348	2.06272e-05
C1QBP	TNFSF12	29907	97	0.134989	1.00763e-25	0.0182219	72	0.275059	2.69749e-104	0.0756574	18	0.0501	0.000106099	0.00251001
C1QBP	TRIM25	30046	96	0.114442	5.65219e-19	0.0130969	98	0.110075	1.15854e-17	0.0121165	9	-0.0177384	1.83083	0.00031465
C1QTNF1	C1QTNF6	29617	91	0.221222	1.43004e-66	0.048939	97	0.112036	5.24822e-18	0.0125521	20	0.0182282	0.160712	0.000332268
C1QTNF1	COL18A1	34859	92	0.214921	1.20255e-73	0.046191	91	0.206324	6.80218e-68	0.0425695	10	0.0167132	0.162934	0.00027933
C1QTNF1	COL4A1	34731	91	0.215879	4.81717e-74	0.0466039	92	0.271643	9.14831e-118	0.0737902	26	0.0376013	0.00172245	0.00141386
C1QTNF1	COLEC12	34654	91	0.213586	2.552e-72	0.0456191	99	0.182892	3.43235e-53	0.0334494	18	0.0129066	0.282696	0.000166581
C1QTNF9	MYBPC1	29376	88	0.707234	0	0.500179	89	0.111829	8.20649e-18	0.0125057	17	0.00391258	0.764306	1.53083e-05
C1QTNF9	MYOM1	28422	88	0.702817	0	0.493952	92	0.11625	1.46603e-18	0.013514	4	-0.0120382	1.63582	0.000144918
C1R	C1RL	30479	88	0.249804	2.28888e-87	0.062402	78	0.417321	1.6494e-255	0.174157	14	0.000875673	0.945507	7.66804e-07
C1S	C2	29661	83	0.356795	1.3265e-177	0.127303	76	0.282923	1.34972e-109	0.0800454	15	0.0132086	0.309082	0.000174467
C1S	FN1	30526	79	0.339035	4.55896e-164	0.114944	90	0.315419	4.28895e-141	0.0994894	1	0.000855824	0.946697	7.32435e-07
C1S	MPO	29666	86	0.326478	2.21456e-147	0.106588	90	0.262249	6.72957e-94	0.0687744	8	-0.00316244	1.19241	1.00011e-05
C2	C3	28134	73	0.275307	2.12753e-98	0.0757941	91	0.132573	1.75986e-23	0.0175755	21	0.0138923	0.297488	0.000192997
C2CD2L	CKAP4	33854	93	0.131522	1.65803e-27	0.017298	88	0.337538	4.85466e-180	0.113932	11	0.00444177	0.714811	1.97293e-05
C2CD2L	NRP1	33736	94	0.110826	6.86606e-20	0.0122825	77	0.286035	3.24372e-127	0.0818158	2	0.00763997	0.53037	5.83691e-05
C2CD2L	PRKCQ	33294	93	0.092935	3.00273e-14	0.00863692	93	0.0894556	2.62088e-13	0.00800231	6	0.017341	0.157125	0.00030071
C2CD2L	REEP4	28876	93	0.117933	2.43682e-19	0.0139082	91	0.158787	6.38228e-34	0.0252134	11	-0.000664509	1.04027	4.41572e-07
C2CD2L	STX7	28060	91	0.11711	1.35037e-18	0.0137148	63	0.475012	0	0.225636	1	0.0169759	0.203541	0.000288181
C2CD2L	ZNRF4	28775	91	0.108834	1.24104e-16	0.0118447	90	0.160802	1.21773e-34	0.0258574	12	0.0213991	0.104545	0.000457922
C3	CD55	27041	93	0.112446	1.09916e-16	0.012644	52	0.309539	2.03265e-120	0.0958146	2	0.0151264	0.266057	0.000228808
C3	CFB	28982	94	0.152079	2.48353e-31	0.0231279	60	0.347506	3.61147e-164	0.12076	10	0.0183472	0.16253	0.000336618
C3	CFHR2	28802	96	0.135002	7.75103e-25	0.0182255	86	0.818987	0	0.670739	31	0.0427609	0.00116997	0.00182849
C3	CFHR4	28926	95	0.138001	5.38611e-26	0.0190444	96	0.799347	0	0.638955	12	0.0207569	0.114433	0.000430847
C3	CHRDL2	28088	91	0.141041	2.37238e-26	0.0198924	80	0.225005	2.12434e-65	0.0506273	1	-0.00550909	1.32025	3.035e-05
C3	FNDC1	28605	94	0.145694	1.62936e-28	0.0212266	90	0.366319	3.30545e-181	0.13419	3	0.0237515	0.0724377	0.000564132
C3	ITGB2	27864	92	0.114247	1.18738e-17	0.0130523	99	0.136421	1.47304e-24	0.0186107	5	0.000682595	0.959372	4.65936e-07
C3	ITIH4	28982	94	0.121742	1.39164e-20	0.014821	66	0.216677	1.52367e-62	0.0469488	2	-0.00447231	1.26645	2.00015e-05
C3	LAMA1	27675	90	0.113169	3.04782e-17	0.0128072	96	0.141716	3.16172e-26	0.0200834	20	0.0103887	0.439675	0.000107926
C3	LGALS3	28156	94	0.12502	4.66761e-21	0.0156301	70	0.454693	1.84181e-285	0.206746	23	0.00300637	0.821553	9.03827e-06
C3	MASP1	27890	89	0.150574	1.20128e-29	0.0226724	90	0.362398	9.84922e-173	0.131332	2	0.00452484	0.735462	2.04742e-05
C3	MPO	28154	91	0.112465	2.59288e-17	0.0126483	90	0.248749	3.71724e-80	0.0618759	3	0.0112369	0.399238	0.000126268
C3	PTX3	28080	93	0.120341	1.43944e-19	0.014482	89	0.30035	1.97826e-117	0.0902103	20	0.00896654	0.501701	8.03988e-05
C3	TF	28982	94	0.131248	1.08699e-23	0.0172261	90	0.310378	1.20753e-129	0.0963347	7	-0.00197734	1.11963	3.90988e-06
C5	C8B	30526	97	0.14578	2.36969e-30	0.0212518	89	0.477562	0	0.228066	2	0.00670381	0.600489	4.49411e-05
C5	CTSB	29650	98	0.15015	3.03961e-31	0.0225449	83	0.397311	1.82537e-223	0.157856	32	0.0320493	0.0135826	0.00102716
C5	KEL	28967	95	0.157807	1.28104e-33	0.0249029	74	0.442512	2.13523e-276	0.195817	2	0.00975101	0.458073	9.50822e-05
C7	PLG	29383	69	0.548637	0	0.301003	95	0.391561	1.36778e-214	0.15332	3	0.00127706	0.922034	1.63089e-06
C7orf50	FGFBP1	29699	73	0.315478	2.30488e-137	0.0995264	84	0.184088	2.00364e-46	0.0338882	10	0.0166398	0.199785	0.000276883
C7orf50	GRSF1	28921	73	0.32788	5.07629e-145	0.107505	99	0.104414	1.70591e-15	0.0109024	12	0.0511695	9.88966e-05	0.00261832
C7orf50	HDGF	29811	73	0.312035	8.80793e-135	0.0973656	55	0.77383	0	0.598812	17	0.0458524	0.000397763	0.00210244
C7orf50	MINK1	30406	72	0.311132	1.31008e-136	0.096803	98	0.13658	1.03308e-26	0.0186542	9	0.0956318	7.83618e-14	0.00914545
C7orf50	MNDA	29499	69	0.329774	1.17613e-149	0.108751	93	0.0969608	8.45209e-14	0.0094014	13	0.0221631	0.08874	0.000491202
C7orf50	NEDD4L	29185	71	0.330314	1.30262e-148	0.109107	98	0.144612	1.19363e-28	0.0209126	23	0.0387731	0.00304896	0.00150336
C7orf50	NPM1	8098	39	0.323866	7.53928e-41	0.104889	96	0.133462	7.04377e-08	0.017812	8	0.0278222	0.263214	0.000774074
C7orf50	PRKRA	28907	74	0.301258	1.40654e-121	0.0907562	99	0.138058	5.34462e-26	0.0190601	24	0.0696822	1.13641e-07	0.00485561
C7orf50	PTPN6	29636	74	0.329289	6.77193e-150	0.108432	98	0.104023	9.86832e-16	0.0108207	8	0.0922834	1.09251e-12	0.00851623
C7orf50	RPA2	29185	66	0.335164	3.23778e-153	0.112335	97	0.120335	2.82976e-20	0.0144806	11	0.0351167	0.00729268	0.00123318
C7orf50	RPL14	29334	69	0.30071	7.10744e-123	0.0904262	96	0.103694	1.69715e-15	0.0107524	19	0.0106398	0.415215	0.000113206
C7orf50	SOX2	30116	72	0.301013	2.24795e-126	0.0906089	98	0.119249	1.60284e-20	0.0142204	7	0.0135701	0.29235	0.000184148
C7orf50	SRPK2	29521	70	0.342569	3.14802e-162	0.117353	98	0.102973	2.16276e-15	0.0106035	17	0.078503	1.54095e-09	0.00616272
C7orf50	STAU1	29063	73	0.340618	7.96456e-158	0.116021	100	0.126524	3.5759e-22	0.0160082	17	0.0172849	0.187654	0.000298766
C7orf50	TRIM25	30087	72	0.319054	1.9227e-142	0.101795	96	0.136203	2.6076e-26	0.0185513	31	0.0828961	1.19518e-10	0.00687176
C7orf50	WWP2	29389	72	0.33956	1.57591e-158	0.115301	86	0.145624	3.20625e-29	0.0212064	11	0.0773669	2.8727e-09	0.00598564
C8B	CLU	30526	93	0.46558	0	0.216765	93	0.111531	2.33325e-18	0.0124391	7	0.0136871	0.284949	0.000187338
C9	MPO	29651	94	0.159072	6.5993e-35	0.0253039	89	0.232718	9.42595e-74	0.0541575	5	0.00650926	0.616262	4.23705e-05
C9	SOD1	28968	95	0.147419	1.65509e-29	0.0217324	97	0.110922	2.52245e-17	0.0123037	7	-0.000267304	1.01623	7.14514e-08
CA11	INSL5	28832	96	0.153574	9.09153e-32	0.023585	97	0.188145	4.32059e-47	0.0353987	22	0.0253032	0.054698	0.000640251
CA11	TP53	34299	98	0.148416	4.41487e-35	0.0220272	95	0.103042	1.17768e-17	0.0106177	16	-0.00237864	1.15614	5.65793e-06
CA12	RNF4	29049	71	0.258078	4.93285e-89	0.0666044	95	0.120951	2.23451e-20	0.0146292	1	0.0159888	0.223061	0.000255641
CA13	DDX39A	28598	74	0.230162	1.22921e-69	0.0529746	94	0.140244	1.63158e-26	0.0196683	5	0.0130916	0.32224	0.00017139
CA14	SRC	34916	88	0.214214	2.75434e-73	0.0458876	100	0.133949	2.53471e-29	0.0179423	9	0.0124633	0.297717	0.000155334
CA14	TNPO1	29382	86	0.232923	3.15923e-73	0.0542534	98	0.122075	5.95368e-21	0.0149023	34	0.00857325	0.511145	7.35006e-05
CA2	JUN	33743	98	0.112149	2.46312e-20	0.0125774	92	0.0916179	4.68069e-14	0.00839383	6	0.020444	0.0931003	0.000417959
CA2	RNF5	28795	94	0.113211	6.8597e-18	0.0128168	97	0.122258	1.26812e-20	0.014947	5	-0.00545506	1.32104	2.97577e-05
CA2	SLC4A1	29557	96	0.129231	1.95262e-23	0.0167007	82	0.113076	2.78828e-18	0.0127861	20	0.0191621	0.140734	0.000367186
CA3	LXN	34349	88	0.189455	1.57759e-56	0.0358932	97	0.15647	6.67934e-39	0.0244828	23	0.0103686	0.390224	0.000107508
CA3	SRC	34790	86	0.169886	3.25531e-46	0.0288614	100	0.120561	6.01898e-24	0.014535	10	0.0112242	0.349211	0.000125982
CA4	SLC4A1	29926	88	0.26564	3.27834e-97	0.0705648	84	0.0968335	6.0317e-14	0.00937673	1	-0.00223082	1.13699	4.97657e-06
CA6	IDUA	34689	91	0.57506	0	0.330694	79	0.490516	0	0.240606	1	0.0262612	0.0287245	0.000689653
CA6	MYO9B	33730	89	0.573984	0	0.329458	99	0.134605	1.1969e-28	0.0181186	1	0.00437121	0.719625	1.91075e-05
CA6	PCSK9	34707	73	0.587706	0	0.345398	97	0.262911	4.30186e-110	0.0691223	4	0.00324387	0.787001	1.05227e-05
CA6	TIMM10	29538	82	0.578104	0	0.334204	87	0.158687	1.28917e-34	0.0251816	12	0.00513505	0.69315	2.63688e-05
CA8	HSD17B14	29185	100	0.137653	4.33937e-26	0.0189483	98	0.656397	0	0.430857	16	0.0178251	0.173304	0.000317736
CA8	SERPINA1	28814	100	0.128783	9.76393e-23	0.0165849	97	0.189202	1.40374e-47	0.0357975	12	0.0135698	0.303066	0.000184141
CA9	CDCP1	34574	96	0.150504	2.58722e-36	0.0226515	99	0.277022	4.97306e-122	0.0767413	7	0.00963476	0.423126	9.28287e-05
CA9	CDH1	33526	96	0.157748	1.28832e-38	0.0248843	75	0.376565	6.80634e-225	0.141801	16	0.00284067	0.816101	8.06943e-06
CA9	CTNNA1	28937	100	0.132397	4.78254e-24	0.017529	98	0.146284	4.77529e-29	0.021399	1	0.0147273	0.262647	0.000216893
CA9	FMNL1	34040	96	0.136411	1.22336e-29	0.0186079	96	0.127834	3.34375e-26	0.0163416	22	-0.00132548	1.08707	1.7569e-06
CA9	IGF2R	34793	95	0.149377	5.22428e-36	0.0223135	79	0.384981	1.23245e-244	0.14821	13	0.0103576	0.387674	0.00010728
CA9	ITGB1	34649	95	0.168238	3.67231e-45	0.0283042	98	0.152189	3.5299e-37	0.0231615	40	0.00270311	0.822004	7.30681e-06
CA9	SPINT2	34888	97	0.161446	5.86679e-42	0.0260648	95	0.159909	3.47068e-41	0.0255709	14	0.00578288	0.62913	3.34417e-05
CA9	TNPO1	29382	95	0.126648	1.92998e-22	0.0160397	98	0.110698	1.73995e-17	0.0122542	1	0.00747644	0.566649	5.58972e-05
CABP2	NMT1	29453	96	0.12775	7.37469e-23	0.0163202	100	0.155473	3.4474e-33	0.0241718	8	-0.00259389	1.15776	6.72827e-06
CABP2	PBK	28387	97	0.13332	6.24393e-24	0.0177743	100	0.136772	4.11548e-25	0.0187065	3	-0.0101056	1.5535	0.000102123
CACNA1C	EFEMP1	28643	82	0.0875887	3.12952e-11	0.00767178	75	0.166904	4.67298e-37	0.0278568	12	0.0223814	0.0903134	0.000500927
CACNB3	PPP1R9B	29907	99	0.138754	4.24433e-27	0.0192527	97	0.0983078	2.54273e-14	0.00966442	1	0.0122239	0.344559	0.000149423
CACNB3	SYT1	30173	99	0.134192	1.19774e-25	0.0180075	97	0.145012	1.02251e-29	0.0210284	4	-0.00110057	1.06811	1.21125e-06
CACYBP	DNM3	29325	95	0.130248	1.30428e-23	0.0169646	86	0.221246	5.95225e-66	0.04895	17	0.0340712	0.00906786	0.00116085
CACYBP	FKBP4	28690	95	0.135556	6.10857e-25	0.0183755	96	0.122976	8.8586e-21	0.0151232	1	-0.00687373	1.39734	4.72482e-05
CACYBP	FN1	29473	96	0.112843	3.65074e-18	0.0127336	92	0.291676	6.20502e-116	0.085075	2	-0.0113223	1.6152	0.000128195
CACYBP	GH1	28807	98	0.130556	2.52694e-23	0.0170448	96	0.12271	9.00336e-21	0.0150577	11	0.00263681	0.841407	6.95275e-06
CACYBP	ITPRIP	28428	93	0.112051	2.38461e-17	0.0125553	91	0.134338	2.6216e-24	0.0180466	10	0.0162405	0.220828	0.000263754
CACYBP	LGALS9	28862	98	0.128201	1.39759e-22	0.0164354	60	0.356381	1.92559e-172	0.127007	17	0.0189021	0.151037	0.00035729
CACYBP	MAPT	28209	94	0.101189	2.57954e-14	0.0102392	93	0.110943	6.45918e-17	0.0123084	5	0.0100612	0.449941	0.000101228
CACYBP	NPM1	7956	71	0.124812	5.91285e-07	0.015578	96	0.119667	1.69587e-06	0.0143202	3	0.0353355	0.158903	0.00124859
CACYBP	PEBP1	28895	94	0.131752	8.51762e-24	0.0173586	99	0.124138	2.75643e-21	0.0154103	25	0.0187047	0.1551	0.000349868
CACYBP	PRDX1	28092	95	0.114963	5.44694e-18	0.0132165	93	0.0880419	3.83266e-11	0.00775138	11	0.0124897	0.349289	0.000155992
CACYBP	PRKAB1	28349	95	0.106605	8.43305e-16	0.0113646	86	0.170593	2.79897e-38	0.0291021	7	0.0152852	0.249865	0.000233637
CACYBP	S100A4	29003	96	0.118459	1.4096e-19	0.0140326	97	0.14005	8.52501e-27	0.0196139	23	0.0515469	8.58472e-05	0.00265709
CADPS	CSDE1	28392	99	0.100563	3.07094e-14	0.010113	95	0.1358	8.83239e-25	0.0184416	2	0.0234663	0.0770441	0.000550669
CADPS	FUS	28149	100	0.145062	7.49952e-28	0.0210431	95	0.122684	2.52407e-20	0.0150514	3	0.00448572	0.736512	2.01217e-05
CADPS	HIP1R	29354	99	0.104087	1.29881e-15	0.010834	95	0.10371	1.64396e-15	0.0107557	2	-0.00107578	1.06567	1.1573e-06
CALCA	GNAS	29348	97	0.130791	8.22274e-24	0.0171063	94	0.118419	8.85743e-20	0.0140231	6	-0.00354475	1.214	1.25652e-05
CALCOCO1	CALCOCO2	29036	98	0.128718	7.01394e-23	0.0165684	97	0.179838	2.09356e-43	0.0323419	16	0.00299237	0.819661	8.95428e-06
CALCOCO1	GABARAPL1	29261	96	0.126809	2.07758e-22	0.0160805	95	0.120392	2.4312e-20	0.0144943	1	0.00353752	0.786731	1.25141e-05
CALCOCO1	PCBD1	28999	96	0.106793	3.52125e-16	0.0114047	100	0.16991	8.16378e-39	0.0288694	7	0.0172252	0.189678	0.000296706
CALCOCO1	SRPK2	34585	96	0.140744	6.13121e-32	0.0198089	99	0.133346	8.1971e-29	0.0177812	4	-0.00153476	1.10155	2.3555e-06
CALCOCO1	TBC1D17	33924	96	0.136033	2.19598e-29	0.0185051	95	0.298842	5.51456e-140	0.0893064	4	-0.00176625	1.11564	3.11964e-06
CALCOCO2	CASP9	28528	97	0.184949	4.49239e-45	0.0342063	93	0.110118	7.37158e-17	0.012126	21	0.021745	0.100535	0.000472844
CALCOCO2	CD55	27691	96	0.189831	4.2705e-46	0.0360358	49	0.319725	7.83634e-132	0.102224	1	0.0084122	0.531389	7.07651e-05
CALCOCO2	CKB	29441	99	0.206939	5.73483e-58	0.0428239	97	0.114302	1.39549e-18	0.013065	2	0.00470422	0.718178	2.21297e-05
CALCOCO2	DUSP3	28226	92	0.174876	5.27664e-40	0.0305817	96	0.130717	6.12263e-23	0.0170869	22	0.0189672	0.154193	0.000359754
CALCOCO2	DYNC1H1	29248	99	0.185317	2.3934e-46	0.0343424	91	0.221514	6.17571e-66	0.0490687	10	0.0467279	0.00035039	0.00218349
CALCOCO2	GPC1	29151	97	0.172678	2.95352e-40	0.0298176	76	0.35875	1.28767e-176	0.128702	29	-0.000774647	1.04716	6.00078e-07
CALCOCO2	HGS	28228	94	0.184829	1.46159e-44	0.0341619	95	0.118035	5.71158e-19	0.0139323	2	0.00382561	0.773831	1.46353e-05
CALCOCO2	LGALS8	29131	94	0.188198	1.37254e-47	0.0354186	68	0.33882	1.88424e-156	0.114799	23	0.0322261	0.0138986	0.00103852
CALCOCO2	MARS1	28774	97	0.184902	2.00921e-45	0.0341888	99	0.121263	2.69324e-20	0.0147048	5	0.0209473	0.112108	0.000438789
CALCOCO2	PDCD5	29131	94	0.192384	1.09043e-49	0.0370117	60	0.305076	9.71014e-126	0.0930713	20	0.00839783	0.52161	7.05235e-05
CALCOCO2	PPP1CC	29248	99	0.179575	1.39415e-43	0.0322472	98	0.138741	1.56531e-26	0.019249	1	-0.00652279	1.38205	4.25467e-05
CALCOCO2	RPA2	28528	97	0.193061	4.96765e-49	0.0372725	95	0.144319	6.24296e-28	0.020828	20	0.00448669	0.73475	2.01304e-05
CALCOCO2	RTN4IP1	29341	99	0.199829	6.4229e-54	0.0399315	98	0.12045	2.07108e-20	0.0145083	10	0.00882382	0.499168	7.78598e-05
CALCOCO2	SDC4	28830	95	0.191202	1.32715e-48	0.0365584	91	0.245241	9.8793e-80	0.0601431	27	0.0182194	0.166575	0.000331947
CALCOCO2	SEPTIN9	28818	96	0.184544	2.5511e-45	0.0340566	100	0.128693	1.03642e-22	0.0165619	1	0.0185158	0.159892	0.000342837
CALCOCO2	TCL1A	28658	94	0.202345	5.0991e-54	0.0409437	90	0.262231	9.40846e-91	0.068765	1	-0.00470341	1.27815	2.2122e-05
CALCOCO2	TRAF2	28843	96	0.182456	2.32836e-44	0.0332901	90	0.0793384	1.60201e-09	0.00629458	7	0.00906651	0.491174	8.22016e-05
CALCOCO2	TSC1	28528	97	0.185969	1.46289e-45	0.0345844	95	0.115138	2.69356e-18	0.0132568	12	0.0118197	0.372073	0.000139706
CALCOCO2	YES1	28818	96	0.197965	5.13331e-52	0.0391902	94	0.107697	2.44719e-16	0.0115987	3	0.0142932	0.277975	0.000204295
CALY	CLTA	28100	98	0.112032	3.66021e-17	0.0125511	96	0.111628	4.74763e-17	0.0124609	1	0.0194478	0.144909	0.000378217
CAMKK1	GLB1	33522	91	0.198484	1.57087e-60	0.0393958	76	0.276239	1.06812e-117	0.0763078	12	0.00329204	0.787548	1.08375e-05
CAMKK1	HSPB1	33121	86	0.213694	2.81535e-69	0.0456652	68	0.346418	4.21161e-186	0.120006	2	0.0362306	0.00318656	0.00131265
CAMKK1	PARK7	33702	87	0.19248	2.91809e-57	0.0370484	97	0.163157	1.97752e-41	0.0266201	15	0.0267967	0.0278121	0.000718062
CAMKK1	SNCA	28253	90	0.220727	2.64902e-63	0.0487203	96	0.119372	2.19615e-19	0.0142497	15	0.0141318	0.288212	0.000199706
CAMKK1	YWHAQ	28253	90	0.212712	8.11663e-59	0.0452466	98	0.130583	6.48658e-23	0.017052	17	0.0419032	0.00163046	0.00175588
CAMLG	EGFR	29121	98	0.125972	4.91807e-22	0.0158689	80	0.173444	1.45334e-40	0.0300829	16	-0.00185685	1.11266	3.44789e-06
CAMLG	LAMP3	29094	99	0.140098	6.83669e-27	0.0196275	85	0.214997	8.24493e-62	0.0462237	1	-0.00538607	1.31874	2.90098e-05
CAMLG	LAT	29159	99	0.128281	8.02084e-23	0.0164559	94	0.104708	1.09294e-15	0.0109638	25	-0.0068339	1.39815	4.67022e-05
CAMLG	LCN2	27763	94	0.118583	7.64283e-19	0.0140619	97	0.148526	9.35259e-29	0.02206	13	0.0165576	0.217373	0.000274155
CAMLG	LMNB1	29247	99	0.144193	1.51127e-28	0.0207917	94	0.162028	1.067e-35	0.0262532	15	0.000726578	0.955696	5.27915e-07
CAMLG	LRRC59	29349	100	0.127252	1.28746e-22	0.0161931	98	0.14516	5.25665e-29	0.0210713	14	0.0139477	0.285362	0.000194539
CAMLG	RNF4	29082	100	0.1393	1.35833e-26	0.0194046	94	0.115353	1.09706e-18	0.0133064	7	0.011295	0.389113	0.000127576
CAMLG	STX6	28202	96	0.115543	3.19036e-18	0.0133501	95	0.0999573	5.31371e-14	0.00999146	1	0.00508432	0.702647	2.58503e-05
CAMLG	STX7	28478	99	0.148182	2.52912e-29	0.0219578	62	0.475757	0	0.226344	18	0.0508035	0.000125294	0.00258099
CAMSAP1	CENPJ	29667	99	0.129321	1.50907e-23	0.0167238	94	0.129403	1.41433e-23	0.0167451	15	-0.00250016	1.15268	6.25078e-06
CANT1	CDH1	33353	85	0.159887	1.93816e-39	0.0255639	66	0.383146	3.37889e-232	0.146801	5	0.0115488	0.345658	0.000133374
CANT1	DKKL1	34222	84	0.167338	3.64751e-44	0.0280019	95	0.870281	0	0.757389	21	0.00514057	0.670693	2.64255e-05
CANT1	ENTPD6	33869	77	0.15141	5.06554e-36	0.022925	95	0.522143	0	0.272634	17	0.0240273	0.0480051	0.00057731
CAPG	CDH1	32988	55	0.65997	0	0.43556	67	0.370072	3.1387e-213	0.136953	10	-0.00372939	1.238	1.39084e-05
CAPG	PRDX6	34860	62	0.638674	0	0.407905	98	0.14596	1.66036e-34	0.0213044	15	0.0235865	0.0489122	0.000556322
CAPG	SETMAR	33926	54	0.646563	0	0.418043	95	0.214458	2.01193e-71	0.0459924	8	-0.00132124	1.08665	1.74568e-06
CAPN3	PSMC3	29105	99	0.142784	6.82539e-28	0.0203873	98	0.140079	6.74214e-27	0.0196222	17	0.00580678	0.657809	3.37187e-05
CAPN3	PSMD1	30102	97	0.129311	7.25219e-24	0.0167212	98	0.123228	8.33681e-22	0.0151851	6	0.00922491	0.474229	8.50989e-05
CAPS	CDH1	28370	44	0.195067	8.9493e-50	0.0380513	86	0.403029	1.271e-220	0.162432	10	0.00875761	0.509548	7.66956e-05
CAPS	DLGAP5	30173	49	0.213272	5.0851e-63	0.0454848	93	0.100055	6.69646e-15	0.010011	6	0.0170399	0.185681	0.000290359
CAPS	IGSF8	29499	51	0.186653	2.16635e-47	0.0348392	94	0.131367	4.00788e-24	0.0172573	3	-0.0100517	1.55981	0.000101036
CAPS	TUBB3	29268	47	0.19626	6.57566e-52	0.038518	96	0.134735	4.05825e-25	0.0181536	10	0.0143856	0.271162	0.000206945
CARHSP1	GORASP2	28840	94	0.114562	2.60243e-18	0.0131245	97	0.134537	1.04294e-24	0.0181002	8	0.0122321	0.352978	0.000149624
CARHSP1	TK1	28466	94	0.0977326	1.46616e-13	0.00955166	98	0.15386	1.68922e-31	0.0236729	3	0.00787912	0.552262	6.20806e-05
CARHSP1	TSC22D1	28930	96	0.0988723	4.78535e-14	0.00977573	96	0.101291	1.13621e-14	0.0102599	6	0.0147517	0.261897	0.000217613
CASC3	CASP8	29020	96	0.133159	2.24773e-24	0.0177314	94	0.169937	7.37786e-39	0.0288785	18	0.00878997	0.503161	7.72636e-05
CASC3	EP300	28478	94	0.117375	6.30535e-19	0.0137769	97	0.116053	1.55305e-18	0.0134684	3	-0.00317459	1.1893	1.0078e-05
CASC3	GRSF1	28248	92	0.139987	4.05317e-26	0.0195965	97	0.12286	1.91073e-20	0.0150946	26	-0.00131913	1.07896	1.74011e-06
CASC3	KIF1C	28392	96	0.126125	1.43028e-21	0.0159075	99	0.12481	3.74174e-21	0.0155775	2	0.0101954	0.442429	0.000103946
CASC3	MNDA	28787	94	0.135317	6.19544e-25	0.0183106	92	0.118323	2.10969e-19	0.0140002	12	0.00075936	0.954064	5.76628e-07
CASC3	PTPN1	28685	93	0.118883	1.64538e-19	0.0141332	98	0.137593	1.19534e-25	0.0189319	7	-0.00840877	1.47573	7.07075e-05
CASC3	TSC1	28478	94	0.122546	1.6805e-20	0.0150174	95	0.108317	2.47471e-16	0.0117326	17	0.00545082	0.680882	2.97114e-05
CASP1	CASP8	33942	98	0.187473	9.76301e-55	0.035146	91	0.177642	3.05224e-49	0.0315565	12	0.0101765	0.401862	0.000103561
CASP1	CEBPB	33306	97	0.212318	9.19861e-69	0.0450788	98	0.123363	5.25046e-24	0.0152184	11	0.00258939	0.832658	6.70493e-06
CASP1	HIP1	28040	97	0.193006	3.36473e-48	0.0372512	96	0.123589	1.56138e-20	0.0152743	2	-0.000746813	1.04459	5.5773e-07
CASP1	IL18	33513	97	0.21994	3.22337e-74	0.0483734	73	0.31132	1.50505e-150	0.0969202	34	0.0305556	0.0123641	0.000933647
CASP1	IL1B	33183	95	0.22517	4.81512e-77	0.0507013	88	0.190218	4.17343e-55	0.0361827	28	0.122704	1.10614e-23	0.0150562
CASP1	PARP1	33647	97	0.218855	8.89104e-74	0.0478977	98	0.151027	1.26456e-35	0.0228091	5	0.0969733	1.56025e-15	0.00940382
CASP1	RNF31	28115	94	0.188907	2.4832e-46	0.0356858	98	0.128048	5.44792e-22	0.0163962	7	-0.00788542	1.4456	6.21799e-05
CASP1	TRAF2	33647	97	0.207419	2.70639e-66	0.0430227	94	0.0982304	6.69674e-16	0.00964921	4	0.00667795	0.583898	4.4595e-05
CASP10	CASP3	34009	91	0.172279	1.8406e-46	0.02968	99	0.147694	1.78637e-34	0.0218135	13	0.00485129	0.689152	2.35351e-05
CASP10	CASP7	28915	90	0.163709	5.0272e-36	0.0268008	96	0.127961	1.52985e-22	0.0163739	2	0.0224656	0.0875874	0.000504702
CASP10	FADD	33634	90	0.160448	5.01232e-40	0.0257435	98	0.132621	8.96545e-28	0.0175885	23	-0.00197415	1.1286	3.89726e-06
CASP10	FASLG	34058	90	0.188651	1.34339e-55	0.0355892	91	0.285493	6.63601e-128	0.0815063	15	0.00989475	0.41423	9.79061e-05
CASP10	POLR2A	28115	88	0.177378	5.69641e-41	0.0314628	88	0.119016	3.41379e-19	0.0141648	1	-0.0148661	1.73497	0.000221
CASP10	PRDX6	34040	91	0.170446	1.51399e-45	0.0290517	98	0.13368	1.60897e-28	0.0178703	10	0.00741926	0.540496	5.50454e-05
CASP10	SERPINB9	33651	91	0.157305	1.52204e-38	0.0247449	100	0.115728	1.66383e-21	0.0133929	1	0.00550077	0.651857	3.02584e-05
CASP10	TNFRSF10A	33651	91	0.158625	3.58212e-39	0.0251618	86	0.456127	0	0.208052	4	0.0101252	0.406253	0.00010252
CASP2	CASP8	34599	95	0.11536	6.2025e-22	0.0133079	93	0.172423	2.5831e-47	0.0297295	6	0.0284436	0.0179813	0.000809037
CASP3	CASP8	35014	99	0.125586	5.15325e-26	0.0157717	89	0.169924	1.62581e-46	0.0288743	3	0.0211556	0.0767039	0.00044756
CASP3	CASP9	29034	98	0.13075	1.46996e-23	0.0170955	94	0.134522	7.43783e-25	0.0180961	7	0.00674791	0.607206	4.55343e-05
CASP3	DCTN1	35118	99	0.153274	3.51638e-38	0.023493	96	0.102078	9.87632e-18	0.01042	4	-0.0104001	1.61648	0.000108161
CASP3	ERP44	34599	99	0.139721	1.66476e-31	0.019522	90	0.318281	1.12312e-162	0.101303	30	0.0700449	5.46078e-09	0.00490629
CASP3	GLRX	34790	98	0.138154	5.35494e-31	0.0190866	53	0.487633	0	0.237786	24	0.073377	8.90586e-10	0.00538419
CASP3	GZMB	34759	98	0.135378	8.60339e-30	0.0183272	59	0.295918	1.68483e-140	0.0875675	6	0.0239839	0.0455513	0.000575226
CASP3	HIP1	28910	96	0.123662	3.82218e-21	0.0152922	99	0.136189	2.42844e-25	0.0185474	7	0.00225941	0.863621	5.10492e-06
CASP3	IL18	34692	97	0.137254	1.57257e-30	0.0188386	73	0.307091	2.02854e-151	0.0943049	6	0.0717389	2.20277e-09	0.00514647
CASP3	IL1R2	34758	98	0.139869	1.04602e-31	0.0195632	93	0.393406	4.60858e-256	0.154768	3	-0.00625667	1.39801	3.91459e-05
CASP3	LMNB1	29725	98	0.138544	7.21495e-27	0.0191945	95	0.160181	1.83507e-35	0.0256579	13	0.0234613	0.0704784	0.000550432
CASP3	MAPK9	34759	99	0.142993	4.46027e-33	0.0204469	98	0.123897	3.47546e-25	0.0153506	44	0.00563069	0.638809	3.17046e-05
CASP3	MET	35238	99	0.142334	3.2451e-33	0.020259	85	0.261861	7.74036e-111	0.0685712	6	0.0276973	0.0200653	0.000767141
CASP3	NMT1	29866	98	0.134445	1.70136e-25	0.0180754	99	0.12472	3.86007e-22	0.015555	7	-0.0201092	1.87981	0.00040438
CASP3	NUCB2	35059	99	0.133696	2.50412e-29	0.0178746	70	0.328985	1.31967e-176	0.108231	1	0.0355381	0.00291962	0.00126296
CASP3	PARP1	34759	99	0.153994	3.7682e-38	0.0237142	96	0.165535	6.83437e-44	0.0274018	2	0.0108996	0.363565	0.000118801
CASP3	SERPINB8	35232	98	0.135606	2.838e-30	0.0183891	42	0.592783	0	0.351391	1	0.0210356	0.0774597	0.000442496
CASP3	STK4	35010	98	0.135028	7.51393e-30	0.0182326	98	0.099709	6.12475e-17	0.00994188	3	-0.00339205	1.22343	1.1506e-05
CASP3	TGM2	34961	100	0.128973	2.54061e-27	0.0166342	92	0.159027	7.87011e-41	0.0252897	1	0.0142935	0.23207	0.000204304
CASP3	TNFRSF1A	34817	99	0.131576	2.88641e-28	0.0173122	91	0.126601	2.82644e-26	0.0160277	13	0.0135495	0.258273	0.000183589
CASP3	TNFSF10	35232	98	0.137082	6.62633e-31	0.0187914	65	0.381369	9.75286e-243	0.145442	10	0.0169138	0.155722	0.000286078
CASP3	TXN	29457	95	0.138958	8.63835e-27	0.0193093	99	0.142999	2.73861e-28	0.0204488	4	-0.0103992	1.57514	0.000108144
CASP3	USO1	34656	99	0.152557	2.31034e-37	0.0232737	92	0.109086	8.45087e-20	0.0118997	6	0.00238291	0.842773	5.67826e-06
CASP3	ZBTB16	33990	97	0.15074	7.68561e-36	0.0227225	84	0.291046	7.97318e-133	0.0847075	28	0.0251172	0.0383723	0.000630872
CASP4	IL1B	28424	84	0.148024	3.27838e-29	0.0219112	90	0.181465	2.81983e-43	0.0329295	11	0.00681353	0.607545	4.64242e-05
CASP4	SMC3	28765	87	0.16223	3.17653e-35	0.0263186	97	0.127254	3.34656e-22	0.0161936	1	0.0151961	0.249148	0.000230923
CASP4	UBXN1	29043	85	0.139578	1.16721e-26	0.0194819	100	0.139657	1.09225e-26	0.0195041	11	0.0208909	0.111401	0.000436428
CASP7	CASP8	29746	98	0.126022	1.72367e-22	0.0158814	95	0.182145	1.51931e-45	0.0331769	3	0.0220588	0.0888985	0.000486589
CASP7	DCTN1	29853	97	0.114284	8.18583e-19	0.0130609	95	0.0769125	2.67691e-09	0.00591554	5	0.0131904	0.308204	0.000173987
CASP7	EIF2AK2	29986	98	0.133581	2.78327e-25	0.0178438	96	0.118131	4.37781e-20	0.0139549	1	0.00628187	0.626702	3.94619e-05
CASP7	GBP2	29044	98	0.133341	1.87676e-24	0.0177797	92	0.138436	3.01181e-26	0.0191644	10	0.0238197	0.069498	0.000567376
CASP7	GZMB	29521	98	0.111309	9.69145e-18	0.0123897	48	0.295124	5.71653e-119	0.0870981	19	0.032084	0.0136874	0.00102938
CASP7	MAPT	28915	96	0.123266	5.06658e-21	0.0151946	93	0.115674	1.10137e-18	0.0133806	8	0.00222175	0.86586	4.93619e-06
CASP7	NUCB2	29795	97	0.133242	5.18179e-25	0.0177536	70	0.33716	2.44957e-158	0.113677	35	0.0375285	0.0037626	0.00140839
CASP7	RASA1	28915	96	0.136466	1.92143e-25	0.018623	97	0.108752	1.10447e-16	0.011827	1	0.00870355	0.508138	7.57518e-05
CASP7	SKAP1	29335	98	0.149093	1.6292e-30	0.0222287	96	0.0889849	8.60992e-12	0.00791831	1	0.032623	0.0124567	0.00106426
CASP7	TRAF2	29521	98	0.115601	5.07955e-19	0.0133637	92	0.104129	1.04749e-15	0.0108429	17	0.00503155	0.699103	2.53164e-05
CASP7	VIM	28983	97	0.108768	1.0107e-16	0.0118305	98	0.111409	1.7946e-17	0.0124119	9	0.0016905	0.897617	2.85778e-06
CASP8	CEBPB	34003	87	0.205166	1.54808e-65	0.0420933	98	0.117893	1.77389e-22	0.0138988	11	0.0065781	0.587577	4.32714e-05
CASP8	EIF2AK2	29568	93	0.191933	3.58292e-50	0.0368382	95	0.131632	2.86806e-24	0.017327	11	0.0309182	0.0174279	0.000955936
CASP8	FASLG	35086	90	0.185429	2.57454e-55	0.034384	93	0.296697	1.3795e-142	0.0880288	1	0.00209242	0.860887	4.37821e-06
CASP8	GZMB	34599	88	0.199888	2.72318e-63	0.039955	63	0.289934	4.30254e-134	0.0840614	8	-0.000700001	1.04642	4.90002e-07
CASP8	IL24	34042	89	0.192344	9.67529e-58	0.0369963	95	0.103601	1.03791e-17	0.0107331	11	-0.00988394	1.58516	9.76923e-05
CASP8	MAP1LC3A	28840	94	0.18789	5.55949e-47	0.0353027	99	0.121994	1.43307e-20	0.0148825	1	-0.0084818	1.48045	7.19409e-05
CASP8	MAP3K5	34011	90	0.179252	3.20667e-50	0.0321314	95	0.120038	2.95552e-23	0.0144092	6	0.0127506	0.293053	0.000162578
CASP8	NFKB1	28816	93	0.196431	3.17119e-51	0.0385852	97	0.141823	2.80315e-27	0.0201139	7	0.0241277	0.0670241	0.000582148
CASP8	NMT1	29762	95	0.16818	5.19252e-39	0.0282845	99	0.111558	6.04068e-18	0.0124452	3	0.00715819	0.580853	5.12396e-05
CASP8	NUCB2	35255	91	0.189146	8.59227e-58	0.0357763	71	0.317292	1.13952e-164	0.100674	38	0.030004	0.01175	0.00090024
CASP8	OTUD7B	29762	96	0.196082	1.15955e-52	0.0384481	100	0.107296	1.04053e-16	0.0115125	4	0.0282713	0.0291773	0.000799264
CASP8	PTEN	33942	89	0.196573	4.18729e-60	0.0386409	98	0.095659	2.83547e-15	0.00915064	3	0.00894346	0.46129	7.99854e-05
CASP8	PTPN6	34720	89	0.195881	5.12441e-61	0.0383692	100	0.109441	5.92872e-20	0.0119773	10	0.0228181	0.0572563	0.000520664
CASP8	SERPINB5	34003	87	0.181183	2.84523e-51	0.0328272	96	0.103769	9.60651e-18	0.0107679	16	0.011062	0.361741	0.000122367
CASP8	SRC	34811	88	0.183018	1.6811e-53	0.0334957	99	0.135023	1.09364e-29	0.0182313	24	0.0395404	0.000967225	0.00156344
CASP8	TNF	33945	86	0.196794	3.01528e-60	0.038728	91	0.153049	7.34427e-37	0.0234241	17	0.0104932	0.38734	0.000110106
CASP8	UNG	29657	94	0.172383	8.68052e-41	0.0297158	100	0.113646	1.65244e-18	0.0129153	22	0.0024004	0.853367	5.76193e-06
CASP8	USO1	34659	92	0.172083	3.27541e-47	0.0296126	91	0.0989313	1.51821e-16	0.00978741	9	0.00749875	0.532505	5.62312e-05
CASP9	DIABLO	28605	94	0.128002	2.48781e-22	0.0163844	98	0.105788	1.03761e-15	0.0111912	15	0.00280471	0.832033	7.86639e-06
CASP9	GZMB	28701	93	0.134306	1.62138e-24	0.0180381	50	0.271295	2.14813e-97	0.0736008	18	0.0289579	0.0282417	0.000838559
CASP9	HIP1	28587	94	0.116852	7.73747e-19	0.0136544	98	0.12113	3.90792e-20	0.0146724	3	-0.0242219	1.93294	0.000586699
CASP9	MAP2K1	29120	93	0.143002	5.48833e-28	0.0204497	100	0.138666	2.12868e-26	0.0192282	37	0.0201941	0.123331	0.000407802
CASP9	P4HB	28678	96	0.121068	3.56779e-20	0.0146576	96	0.121578	2.47992e-20	0.0147812	8	0.00438332	0.739982	1.92135e-05
CASQ2	EPB41L5	28392	98	0.137962	1.5691e-25	0.0190336	93	0.12292	1.46421e-20	0.0151094	26	-0.00154715	1.09279	2.39367e-06
CAT	CTSB	29183	98	0.154448	1.74414e-32	0.0238541	72	0.404491	1.18439e-228	0.163613	6	-0.0133204	1.69105	0.000177433
CAT	ECI2	28694	98	0.158917	9.08944e-34	0.0252546	86	0.21269	1.08073e-59	0.0452371	5	0.00258306	0.844905	6.67222e-06
CAT	ENO1	29083	99	0.187093	5.77288e-47	0.0350039	95	0.133141	2.04688e-24	0.0177264	5	0.0150192	0.252118	0.000225575
CAT	ENO3	28929	98	0.173906	1.63484e-40	0.0302434	90	0.123595	3.91991e-21	0.0152758	12	-0.000445051	1.027	1.9807e-07
CAT	HSDL2	28929	98	0.16823	5.49719e-38	0.0283013	81	0.47554	0	0.226139	4	0.00860735	0.512765	7.40864e-05
CAT	NFKB1	28694	97	0.177952	4.88608e-42	0.031667	97	0.128227	1.82123e-22	0.0164421	2	-0.0072639	1.41777	5.27643e-05
CAT	PCNA	28590	98	0.174416	2.71892e-40	0.0304208	97	0.112787	1.18748e-17	0.012721	20	0.0160397	0.225247	0.000257271
CAT	PRDX1	28368	97	0.183717	3.00329e-44	0.0337519	94	0.0770798	6.13757e-09	0.00594129	1	-0.00360065	1.21372	1.29647e-05
CAT	PTEN	28508	98	0.178119	7.45778e-42	0.0317264	94	0.104864	2.05636e-15	0.0109964	11	0.00511123	0.699614	2.61246e-05
CAT	RPA2	28892	99	0.164732	1.97382e-36	0.0271367	96	0.125261	1.21082e-21	0.0156904	6	0.00637033	0.628294	4.05811e-05
CAT	SOD2	29194	97	0.172878	2.12094e-40	0.0298868	94	0.224471	1.40232e-67	0.0503874	2	0.00242994	0.852739	5.90462e-06
CAT	SORD	29264	98	0.189715	1.49358e-48	0.0359919	95	0.173716	7.10467e-41	0.0301771	1	0.00392547	0.764002	1.54093e-05
CBLN4	CELSR2	29180	91	0.215724	2.05728e-62	0.0465367	77	0.319692	8.59232e-139	0.102203	10	0.0153332	0.241527	0.000235107
CBLN4	CRLF1	34888	97	0.225432	4.26411e-81	0.0508196	92	0.103986	3.09712e-18	0.0108131	7	0.00623843	0.602368	3.8918e-05
CBLN4	CSPG4	29903	91	0.230203	9.32022e-73	0.0529934	94	0.142272	2.05096e-28	0.0202414	9	0.00763918	0.554771	5.83571e-05
CBLN4	DAG1	34888	97	0.224085	3.96542e-80	0.0502141	100	0.120757	4.41725e-24	0.0145823	6	0.0050688	0.672065	2.56928e-05
CBLN4	GUSB	34855	99	0.214361	2.89855e-73	0.0459509	90	0.27922	4.9885e-125	0.0779638	3	0.0301129	0.0119261	0.000906789
CBLN4	MELTF	29896	91	0.24753	3.5944e-84	0.0612709	100	0.475547	0	0.226145	7	0.0137222	0.288744	0.000188298
CBLN4	PBXIP1	29775	91	0.203816	7.20298e-57	0.0415408	90	0.0889917	6.00305e-12	0.00791952	3	-0.00344719	1.20973	1.18831e-05
CBLN4	SRPK2	34706	96	0.242341	2.50457e-93	0.0587291	99	0.113987	1.63576e-21	0.0129931	1	0.0196607	0.101453	0.000386544
CBS	HGS	28228	95	0.0932433	2.22805e-12	0.00869431	95	0.112491	2.31293e-17	0.0126543	17	0.000676517	0.959471	4.57675e-07
CBS	PRKAR1A	28830	92	0.0889275	1.337e-11	0.0079081	98	0.168326	6.56788e-38	0.0283336	16	-0.0149237	1.7428	0.000222718
CBS	RAD23B	28228	95	0.0973976	2.24022e-13	0.0094863	93	0.10927	1.83095e-16	0.01194	3	0.00630687	0.635674	3.97766e-05
CBS	WWP2	28702	94	0.106895	4.65458e-16	0.0114266	86	0.166797	4.37923e-37	0.0278212	17	-0.00629125	1.36631	3.95798e-05
CBX2	KDM3A	28587	97	0.111882	2.1698e-17	0.0125177	91	0.143872	8.03201e-28	0.0206991	4	0.00835395	0.527699	6.97885e-05
CBX2	LMNB1	28989	94	0.113914	3.32901e-18	0.0129764	98	0.155529	1.02869e-32	0.0241894	7	0.014709	0.262827	0.000216355
CBX2	RBPMS2	28492	96	0.123832	6.49971e-21	0.0153344	98	0.155539	3.45612e-32	0.0241923	13	0.00269105	0.839065	7.24174e-06
CBX2	YARS1	29039	94	0.129083	5.30002e-23	0.0166624	98	0.123604	3.28201e-21	0.015278	7	0.00230334	0.860699	5.30535e-06
CC2D1A	CEP170	28702	97	0.148543	1.11392e-29	0.0220649	98	0.124645	2.58283e-21	0.0155363	9	-0.0123175	1.6492	0.000151721
CC2D1A	LRP1	34238	97	0.137501	2.96218e-30	0.0189065	25	0.443124	0	0.196359	11	-0.00342987	1.2234	1.1764e-05
CC2D1A	RAC3	28685	98	0.125687	1.22723e-21	0.0157971	93	0.117846	3.38888e-19	0.0138877	2	0.0101329	0.442873	0.000102676
CC2D1A	STX7	28545	97	0.139163	4.37681e-26	0.0193663	61	0.454525	3.78809e-289	0.206593	12	0.0753299	1.20778e-08	0.0056746
CCDC134	LRRC59	30056	100	0.148041	8.39336e-31	0.0219161	100	0.131912	9.62123e-25	0.0174007	24	-0.00989909	1.55712	9.79921e-05
CCDC134	PDIA4	29993	98	0.141531	3.25862e-28	0.0200312	98	0.118442	3.46687e-20	0.0140285	26	0.00907842	0.482079	8.24177e-05
CCDC28A	CDC25A	28387	95	0.1137	8.48913e-18	0.0129276	82	0.0868833	5.48069e-11	0.0075487	1	-0.0213428	1.89215	0.000455516
CCDC28A	IGFBP6	28604	99	0.128906	1.26824e-22	0.0166167	98	0.120375	6.52514e-20	0.01449	2	0.00725615	0.583229	5.26516e-05
CCDC50	EPB41L5	29453	92	0.151589	1.28859e-31	0.0229791	94	0.110704	1.58808e-17	0.0122554	6	0.0075231	0.563767	5.6597e-05
CCDC50	MAVS	28919	89	0.179028	7.45074e-43	0.0320511	95	0.114121	3.17484e-18	0.0130236	9	0.00232469	0.859708	5.40419e-06
CCDC50	OTUD7B	30418	89	0.183047	5.53281e-47	0.0335063	100	0.147245	7.8432e-31	0.0216811	2	-0.0016246	1.10081	2.63932e-06
CCDC50	PPIB	29497	90	0.156493	1.17149e-33	0.0244902	97	0.120219	1.94901e-20	0.0144527	18	0.00596966	0.646661	3.56368e-05
CCDC80	PCNA	28460	100	0.139877	2.88775e-26	0.0195657	98	0.119915	1.10755e-19	0.0143797	17	0.0118646	0.370807	0.000140769
CCL11	CCL13	35463	89	0.189714	1.83652e-58	0.0359912	94	0.249099	9.02685e-101	0.0620505	3	0.0784503	3.6992e-11	0.00615446
CCL11	CCL14	34690	92	0.1782	1.33321e-50	0.0317554	82	0.377824	2.61959e-234	0.142751	25	0.0452078	0.000165343	0.00204375
CCL11	CCL2	34557	95	0.17056	2.86237e-46	0.0290908	93	0.239599	8.00599e-91	0.0574078	2	0.0723082	1.76647e-09	0.00522847
CCL11	CCL26	34882	91	0.188617	6.99364e-57	0.0355765	94	0.185914	2.75442e-55	0.034564	1	0.0670455	2.08125e-08	0.0044951
CCL11	CCL28	34774	91	0.20769	1.25521e-68	0.0431352	87	0.185646	5.81876e-55	0.0344645	3	0.00361562	0.763067	1.30727e-05
CCL11	CCL8	35144	90	0.199583	4.57964e-64	0.0398332	97	0.599319	0	0.359184	9	0.0015622	0.895822	2.44048e-06
CCL11	CXCL1	34839	92	0.197042	6.20744e-62	0.0388257	84	0.464567	0	0.215822	5	0.0303042	0.0114202	0.000918342
CCL11	CXCL11	35162	91	0.201241	3.6721e-65	0.0404978	98	0.215252	1.67123e-74	0.0463335	20	0.0257908	0.030563	0.000665166
CCL11	CXCL9	35050	92	0.18445	1.08948e-54	0.0340217	100	0.129559	1.26692e-27	0.0167854	8	0.0145749	0.222413	0.000212426
CCL11	DPP4	34124	90	0.189741	2.44965e-56	0.0360018	97	0.195027	1.77425e-59	0.0380354	5	0.0128004	0.290393	0.00016385
CCL11	PF4	29725	84	0.200719	4.38867e-55	0.040288	95	0.154902	3.01348e-33	0.0239947	15	-0.0232798	1.92732	0.000541951
CCL11	XCL1	35193	91	0.210755	1.72465e-71	0.0444175	96	0.538309	0	0.289776	3	0.025057	0.0355483	0.000627852
CCL13	CCL2	34503	95	0.286991	5.95368e-131	0.0823637	95	0.245685	2.15717e-95	0.060361	16	0.0980007	3.38593e-16	0.00960414
CCL13	CCL26	34826	94	0.261908	1.30584e-109	0.068596	94	0.177128	3.40579e-50	0.0313744	12	0.0372838	0.00185758	0.00139009
CCL13	CCL28	34718	94	0.269091	1.81995e-115	0.0724098	84	0.157624	7.25441e-40	0.0248454	9	0.0257917	0.0316298	0.000665213
CCL13	CCL5	34858	93	0.271125	1.01097e-117	0.0735089	98	0.167282	6.3662e-45	0.0279833	43	0.0362144	0.00249388	0.00131148
CCL13	CCL8	35087	96	0.267995	1.04209e-115	0.0718212	96	0.597298	0	0.356765	28	0.033872	0.00454422	0.00114731
CCL13	CXCL10	34993	96	0.272062	5.25452e-119	0.0740175	95	0.101378	1.87876e-17	0.0102775	1	0.020562	0.0854374	0.000422798
CCL13	CXCL11	35105	96	0.285902	3.551e-132	0.0817397	98	0.221705	6.47273e-79	0.049153	2	0.0303067	0.0110988	0.000918496
CCL13	CXCL12	34263	94	0.260032	2.68699e-106	0.0676167	89	0.16042	9.90988e-41	0.0257346	3	-0.0037976	1.2467	1.44218e-05
CCL13	MMP1	33837	92	0.277585	5.65259e-120	0.0770535	88	0.480058	0	0.230456	45	0.0291502	0.0164843	0.000849733
CCL13	NPM1	9366	72	0.264536	2.31813e-31	0.0699794	97	0.194269	2.19574e-17	0.0377405	32	-0.0140197	1.45573	0.000196552
CCL13	PF4	29668	98	0.283364	5.77593e-110	0.0802952	96	0.144818	3.57832e-29	0.0209723	31	0.0376127	0.00376063	0.00141472
CCL13	PPBP	29685	99	0.285398	1.15886e-111	0.0814518	97	0.126524	1.29032e-22	0.0160083	7	0.0329362	0.0111502	0.0010848
CCL14	CCL22	34206	81	0.359534	7.40317e-208	0.129264	91	0.199806	1.50938e-62	0.0399224	18	0.00189251	0.875638	3.58159e-06
CCL14	VWA1	34534	84	0.378754	1.81247e-234	0.143454	84	0.336283	3.47665e-182	0.113087	4	0.00458399	0.703297	2.1013e-05
CCL15	CCL2	34525	59	0.626746	0	0.392811	95	0.225282	3.58428e-80	0.0507521	4	0.0313736	0.00912869	0.0009843
CCL16	CCL19	35155	66	0.591807	0	0.350235	61	0.225169	1.61178e-81	0.0507013	8	0.0357144	0.00274343	0.00127552
CCL16	CCL21	34992	77	0.594171	0	0.353039	86	0.140736	2.73193e-32	0.0198067	3	0.0181214	0.129574	0.000328385
CCL16	CCL5	35122	60	0.597061	0	0.356481	97	0.16019	1.35912e-41	0.0256607	5	0.0198002	0.097053	0.000392049
CCL16	CXCL10	34992	70	0.587184	0	0.344785	94	0.130172	7.92593e-28	0.0169447	10	0.0308471	0.00986178	0.000951544
CCL16	CXCL13	35155	70	0.592621	0	0.351199	97	0.119292	1.04987e-23	0.0142306	7	0.0138761	0.244677	0.000192547
CCL16	CXCL3	34830	75	0.591411	0	0.349766	94	0.108431	1.1357e-19	0.0117574	14	0.00595296	0.619355	3.54377e-05
CCL16	CXCL6	35232	71	0.608361	0	0.370103	77	0.39453	3.86356e-261	0.155654	5	0.00897775	0.451163	8.05999e-05
CCL17	CCL22	34806	57	0.351252	2.82176e-201	0.123378	92	0.219256	1.54755e-76	0.0480731	15	0.00107787	0.928356	1.1618e-06
CCL17	CCL25	34829	56	0.362134	7.47314e-215	0.131141	71	0.618025	0	0.381955	1	0.00711367	0.552791	5.06043e-05
CCL17	CCL26	34417	58	0.344193	1.08756e-190	0.118469	97	0.186963	3.51103e-55	0.0349551	8	-0.000664771	1.04397	4.41921e-07
CCL17	CCL5	34616	52	0.353986	1.67948e-203	0.125306	98	0.149222	9.17136e-36	0.0222671	32	0.00710761	0.554329	5.05181e-05
CCL17	CX3CL1	34155	59	0.357553	3.88099e-205	0.127844	89	0.188174	1.76973e-55	0.0354093	4	0.0168719	0.163225	0.000284661
CCL18	PDIA5	28085	78	0.387654	7.69656e-201	0.150276	75	0.214635	1.54565e-59	0.046068	4	-0.00205798	1.12255	4.2353e-06
CCL18	PZP	29213	80	0.407862	4.77143e-233	0.166351	70	0.41198	3.36922e-238	0.169728	12	0.0362471	0.00559206	0.00131385
CCL19	CCL22	34426	60	0.226644	6.44975e-81	0.0513673	93	0.19825	5.69544e-62	0.039303	36	0.0019363	0.872379	3.74924e-06
CCL19	CXCL1	34715	62	0.22171	4.60878e-78	0.0491553	85	0.488787	0	0.238913	8	0.0162303	0.176301	0.000263424
CCL19	CXCL13	35441	63	0.22306	1.25182e-80	0.0497557	95	0.133865	1.05558e-29	0.0179198	25	0.0188231	0.113062	0.000354308
CCL19	SUSD1	34103	65	0.231815	6.9442e-84	0.0537381	94	0.142822	2.06643e-32	0.0203982	9	0.00687455	0.570289	4.72594e-05
CCL2	CCL26	34234	95	0.230932	1.48703e-83	0.0533294	96	0.181582	7.86991e-52	0.0329719	41	0.0748817	5.52803e-10	0.00560727
CCL2	CCL5	34249	94	0.234869	1.7617e-86	0.0551634	91	0.165572	2.71855e-43	0.0274141	42	0.0417277	0.000551918	0.0017412
CCL2	CCL8	34476	95	0.253278	2.1911e-101	0.0641499	96	0.597964	0	0.357561	10	0.0226001	0.0605828	0.000510767
CCL2	CXCL8	33984	97	0.221917	1.36258e-76	0.049247	97	0.130905	2.32003e-27	0.017136	1	0.0540221	8.35414e-06	0.00291839
CCL2	MMP1	33035	91	0.238831	2.37841e-86	0.0570404	92	0.48121	0	0.231563	2	0.0339304	0.00581113	0.00115127
CCL2	MMP8	34583	95	0.224116	1.82156e-79	0.0502281	90	0.359677	2.72504e-210	0.129367	1	0.0127257	0.289988	0.000161942
CCL2	PCNA	28308	92	0.24549	1.78984e-78	0.0602652	98	0.123732	9.32633e-21	0.0153097	3	-0.00864011	1.48427	7.46515e-05
CCL2	PF4	29167	91	0.236372	7.02949e-75	0.0558719	97	0.15275	8.67794e-32	0.0233327	3	0.0609269	3.2153e-06	0.00371209
CCL20	CXCL11	35162	99	0.14357	1.05677e-33	0.0206124	98	0.22755	2.86636e-83	0.051779	13	0.0123936	0.298739	0.0001536
CCL20	CXCL12	34320	96	0.115486	8.12856e-22	0.0133369	90	0.165942	1.42709e-43	0.0275368	20	0.00308489	0.79831	9.51654e-06
CCL20	PF4	29725	95	0.121817	4.27212e-21	0.0148394	95	0.130476	5.45304e-24	0.0170239	1	0.00921011	0.477704	8.48261e-05
CCL21	CCL26	34636	89	0.143855	2.37396e-33	0.0206943	95	0.178555	1.01185e-50	0.0318818	3	0.0174065	0.147459	0.000302985
CCL21	CTSD	32421	87	0.173369	6.30559e-45	0.0300568	84	0.293548	4.91787e-129	0.0861705	14	0.00794961	0.522163	6.31963e-05
CCL21	CXCL12	34073	86	0.153949	2.06859e-37	0.0237002	96	0.188099	2.65725e-55	0.0353814	18	0.0112583	0.352787	0.000126749
CCL21	CXCL14	34073	86	0.142796	2.25861e-32	0.0203906	96	0.152873	6.58544e-37	0.0233702	11	-0.00653876	1.41057	4.27554e-05
CCL21	CXCL6	35050	85	0.152344	1.1461e-37	0.0232087	76	0.407184	3.18105e-278	0.165798	11	0.00928031	0.43723	8.61241e-05
CCL21	IGFBP7	34992	87	0.161707	3.27471e-42	0.0261491	94	0.27452	3.24165e-121	0.0753611	27	0.0233498	0.0507931	0.000545214
CCL21	PF4	29570	81	0.162717	2.25689e-36	0.0264769	95	0.13709	3.30357e-26	0.0187936	10	-0.00365765	1.22146	1.33784e-05
CCL21	PPBP	29588	80	0.169144	3.17879e-39	0.0286097	97	0.14466	4.88145e-29	0.0209264	1	-0.00353796	1.21445	1.25172e-05
CCL22	CCL5	34328	92	0.197003	4.97811e-61	0.0388103	97	0.161693	1.9565e-41	0.0261446	1	0.00422363	0.726423	1.7839e-05
CCL22	PDIA5	28211	91	0.202421	3.01751e-53	0.0409742	74	0.236199	2.21506e-72	0.0557898	8	0.016342	0.219706	0.000267061
CCL22	VCAM1	34270	91	0.219751	9.92533e-76	0.0482906	88	0.150336	6.17845e-36	0.0226008	1	-0.00491268	1.31573	2.41344e-05
CCL24	CCL5	34775	97	0.803372	0	0.645407	97	0.159778	5.36876e-41	0.0255292	5	0.0203506	0.0896885	0.000414147
CCL25	CCL5	34914	75	0.615042	0	0.378277	98	0.163343	5.96525e-43	0.0266808	2	0.0049422	0.679687	2.44253e-05
CCL25	CXCL1	34839	73	0.618207	0	0.38218	84	0.47105	0	0.221888	8	-0.0124528	1.70132	0.000155072
CCL25	CXCL10	35050	72	0.615504	0	0.378845	93	0.124714	1.05759e-25	0.0155537	4	0.0262481	0.0279756	0.000688963
CCL25	CXCL11	35162	71	0.612945	0	0.375702	98	0.218257	1.35051e-76	0.0476361	15	0.0165411	0.165461	0.000273608
CCL25	CXCL3	34888	74	0.611476	0	0.373903	95	0.10175	1.60084e-17	0.0103531	3	0.00284173	0.812406	8.07542e-06
CCL25	CXCL6	35520	75	0.610479	0	0.372684	95	0.386689	4.07557e-252	0.149529	4	0.0339615	0.00419946	0.00115338
CCL26	CCL5	34480	97	0.200095	3.23142e-63	0.0400382	97	0.175478	8.2186e-49	0.0307927	3	0.0143152	0.234592	0.000204926
CCL26	CCL8	34657	94	0.17467	1.31072e-48	0.0305095	95	0.617436	0	0.381228	3	0.0245632	0.040866	0.000603349
CCL26	CXCL11	34699	96	0.216058	4.29828e-74	0.046681	96	0.236781	4.92395e-89	0.0560652	20	0.0222363	0.0639977	0.000494454
CCL26	CXCL12	33916	96	0.188629	2.30116e-55	0.035581	90	0.185828	9.30867e-54	0.0345322	5	0.0198819	0.101565	0.000395291
CCL26	CXCL9	34636	95	0.171589	6.39881e-47	0.0294426	96	0.131149	5.89931e-28	0.0172001	29	0.0232506	0.0529874	0.000540588
CCL26	PF4	29364	94	0.202125	3.47744e-55	0.0408545	95	0.127826	8.08022e-23	0.0163395	8	0.0256197	0.049633	0.000656367
CCL26	PPBP	29383	93	0.21614	4.53664e-63	0.0467163	97	0.15153	1.60187e-31	0.0229614	1	0.0387105	0.00299905	0.0014985
CCL28	CXCL12	33809	87	0.189659	8.71462e-56	0.0359707	91	0.175022	1.20059e-47	0.0306326	5	0.0416132	0.000620463	0.00173166
CCL28	PF4	29256	89	0.180715	3.87575e-44	0.0326578	95	0.146741	1.58797e-29	0.021533	5	0.0179719	0.16928	0.000322989
CCL28	PPBP	29275	90	0.17375	6.54301e-41	0.030189	98	0.141832	1.08442e-27	0.0201163	2	0.0126381	0.333608	0.000159721
CCL3	CCL4	34537	88	0.293784	1.4909e-137	0.086309	90	0.442197	0	0.195538	28	0.0504293	2.75281e-05	0.00254312
CCL3	CTSV	34590	89	0.300329	3.4907e-144	0.0901975	88	0.224564	8.30591e-80	0.050429	12	0.000201089	0.986658	4.04366e-08
CCL3	DAG1	34636	88	0.293553	1.00949e-137	0.0861735	100	0.125059	1.50218e-25	0.0156397	4	0.00572909	0.633546	3.28224e-05
CCL3	EDIL3	33804	88	0.285786	3.14037e-127	0.0816738	97	0.166719	2.49076e-43	0.0277952	9	0.00945362	0.437074	8.9371e-05
CCL3	FLT1	34307	89	0.309215	6.43338e-152	0.095614	95	0.27303	1.44984e-117	0.0745456	2	0.0266925	0.0270386	0.000712489
CCL3	HS3ST3B1	34363	91	0.283197	6.55487e-127	0.0802006	94	0.27771	6.42937e-122	0.077123	1	0.0114695	0.341782	0.000131549
CCL3	ICAM4	35081	91	0.288108	3.44819e-134	0.0830062	73	0.528772	0	0.2796	3	0.025876	0.0302052	0.000669566
CCL3	MFGE8	34388	88	0.306717	9.99616e-150	0.0940754	86	0.302303	2.69194e-145	0.0913869	6	-0.00291777	1.19116	8.51339e-06
CCL3	NPTX1	34388	88	0.293615	8.40191e-137	0.08621	90	0.427802	3.87743e-304	0.183015	9	-0.00263496	1.17294	6.943e-06
CCL3	NRP2	34388	88	0.282691	1.55201e-126	0.0799143	96	0.192172	3.32612e-58	0.0369299	3	-0.00872754	1.53071	7.61699e-05
CCL3	PDIA5	28480	87	0.30216	1.46395e-120	0.0913007	75	0.220287	1.49803e-63	0.0485262	2	-0.00637157	1.36932	4.0597e-05
CCL3	QSOX1	29035	83	0.314337	2.39538e-133	0.0988079	70	0.47209	0	0.222869	3	0.0021098	0.872298	4.45126e-06
CCL3	SERPINE2	29570	81	0.307095	2.30989e-129	0.0943073	72	0.390437	1.2423e-214	0.152441	18	-0.000813148	1.04985	6.6121e-07
CCL3	TIMP3	34636	89	0.296458	1.50382e-140	0.0878872	67	0.464312	0	0.215585	6	0.0112555	0.348942	0.000126687
CCL3	VCAN	34699	90	0.300485	9.02654e-145	0.0902914	72	0.480271	0	0.230661	4	0.000715442	0.952485	5.11857e-07
CCL4	CXCL8	34247	91	0.422848	2.96974e-295	0.178801	97	0.12797	2.10524e-26	0.0163763	2	0.0131795	0.275465	0.000173699
CCL4	GJA8	28558	89	0.428378	1.14365e-253	0.183508	97	0.118229	3.12629e-19	0.013978	17	0.0311015	0.0187516	0.000967305
CCL5	CHEK2	34086	97	0.169038	7.14569e-45	0.0285738	97	0.100844	7.06259e-17	0.0101696	3	0.0132224	0.275028	0.000174832
CCL5	CXCL10	34836	95	0.151227	6.42546e-37	0.0228696	95	0.12039	6.52203e-24	0.0144938	5	0.00932172	0.4366	8.68945e-05
CCL5	CXCL11	34850	97	0.156445	1.95035e-39	0.024475	96	0.224021	5.27985e-80	0.0501854	11	0.0391073	0.00109233	0.00152938
CCL5	CXCL6	34914	98	0.171497	3.13837e-47	0.0294113	80	0.399868	2.01221e-266	0.159894	9	0.0268933	0.0246293	0.000723252
CCL5	CXCL8	34279	97	0.147082	1.85231e-34	0.0216332	97	0.135431	2.00119e-29	0.0183415	1	-1.76146e-07	1.00001	3.10276e-14
CCL5	NFKB1	28677	100	0.161374	9.18888e-35	0.0260415	97	0.153302	1.68945e-31	0.0235014	12	-0.00108734	1.06561	1.1823e-06
CCL5	PTPN1	34298	89	0.182133	3.09564e-52	0.0331724	99	0.141228	6.80211e-32	0.0199453	2	-0.00722904	1.45056	5.2259e-05
CCL5	TGFB1	34850	92	0.153739	3.96922e-38	0.0236358	85	0.220123	3.06124e-77	0.048454	1	0.018722	0.118079	0.000350512
CCL5	UBAC1	34371	96	0.175928	6.61815e-49	0.0309506	97	0.134527	3.96451e-29	0.0180975	2	-0.0098389	1.58528	9.6804e-05
CCL5	XCL1	34811	96	0.156901	1.29049e-39	0.0246179	98	0.552983	0	0.30579	2	-0.000651538	1.04335	4.24502e-07
CCL7	CXCL6	34882	88	0.231534	1.49495e-85	0.0536078	70	0.418494	6.05256e-294	0.175137	5	0.0414819	0.000529164	0.00172075
CCL7	MMP1	33365	83	0.220397	3.26608e-74	0.0485748	90	0.475401	0	0.226007	10	0.0543058	9.05466e-06	0.00294912
CCL7	MMP3	34388	88	0.240057	9.83266e-91	0.0576272	82	0.471822	0	0.222616	2	-0.00297235	1.19466	8.83485e-06
CCL8	CXCL11	35091	98	0.595989	0	0.355203	97	0.218236	1.9693e-76	0.0476268	33	0.0345537	0.00379115	0.00119396
CCL8	CXCL6	35144	99	0.601609	0	0.361933	77	0.407811	7.19311e-280	0.16631	26	0.0529696	8.87385e-06	0.00280578
CCL8	CXCL8	34820	96	0.595696	0	0.354853	97	0.127774	9.66309e-27	0.0163262	11	0.0426688	0.00036843	0.00182063
CCL8	MMP3	34744	95	0.609223	0	0.371152	87	0.466954	0	0.218046	1	-0.00105266	1.06991	1.1081e-06
CCL8	PPBP	29644	90	0.590028	0	0.348133	97	0.135914	7.6804e-26	0.0184726	6	0.0505045	0.000100168	0.00255071
CCND2	DCTN2	29049	98	0.120832	2.43535e-20	0.0146003	93	0.0985034	5.30023e-14	0.00970292	7	0.00601683	0.646601	3.62023e-05
CCND2	DMP1	29035	99	0.107736	1.83948e-16	0.0116071	97	0.14066	4.76516e-27	0.0197853	21	0.030524	0.0200143	0.000931712
CCND2	EPHA2	28298	98	0.138686	1.05413e-25	0.0192337	96	0.112134	2.66858e-17	0.0125739	10	0.0120412	0.365123	0.00014499
CCND2	FGFR4	29043	99	0.124657	1.49408e-21	0.0155394	80	0.697131	0	0.485992	8	0.0238143	0.069561	0.00056712
CCND2	PPP1R9B	29422	97	0.139279	7.06119e-27	0.0193988	99	0.0954005	2.24921e-13	0.00910125	2	0.0198783	0.127349	0.000395148
CCND2	SEPTIN7	29947	99	0.129851	6.13808e-24	0.0168614	98	0.119598	1.58818e-20	0.0143036	26	-0.00221517	1.13609	4.90698e-06
CCND2	STAT2	28760	99	0.121734	1.95008e-20	0.0148193	92	0.154298	5.55622e-32	0.0238078	3	-0.00734275	1.42232	5.3916e-05
CCNE1	CDC25A	28483	93	0.110665	5.47566e-17	0.0122468	83	0.10458	2.51559e-15	0.0109371	2	-0.00893216	1.49968	7.97834e-05
CCNE1	CDK1	28483	93	0.133108	6.20251e-24	0.0177178	95	0.131609	1.9807e-23	0.0173209	2	0.0103934	0.432888	0.000108023
CCNE1	PRKAR2A	29132	95	0.126092	4.41883e-22	0.0158993	97	0.103554	2.30598e-15	0.0107233	1	-0.023561	1.92786	0.000555119
CCNE1	SMARCA2	28115	99	0.0989771	1.01769e-13	0.00979647	95	0.0975596	2.27531e-13	0.00951787	2	0.00977977	0.463432	9.56439e-05
CCNE1	TP73	28478	96	0.123979	5.98177e-21	0.0153709	88	0.104217	3.15713e-15	0.0108612	12	0.00017948	0.989196	3.22131e-08
CCNE1	TSC1	29580	97	0.125227	4.12567e-22	0.0156818	98	0.140435	1.92626e-27	0.019722	42	0.0484271	0.000194391	0.00234519
CCS	NIT2	29322	43	0.354932	1.17844e-173	0.125977	98	0.125	7.41206e-22	0.0156251	21	0.116235	4.28674e-19	0.0135107
CCS	SOD1	33452	44	0.33887	2.04708e-179	0.114833	97	0.115894	1.91497e-21	0.0134314	3	0.0186502	0.127185	0.000347831
CCS	TXN	28942	43	0.364279	3.83429e-181	0.132699	99	0.108747	1.07533e-16	0.0118259	20	0.0465665	0.000394278	0.00216844
CCT5	ESR1	28110	99	0.0977278	2.07947e-13	0.00955072	99	0.142029	1.00417e-26	0.0201722	7	-0.00716262	1.40869	5.13031e-05
CCT5	FGR	33220	94	0.108591	6.93727e-19	0.0117919	93	0.152185	1.02027e-35	0.0231604	13	0.000638894	0.958475	4.08186e-07
CCT5	LGALS3BP	28952	100	0.120864	2.74143e-20	0.014608	90	0.361188	5.90693e-178	0.130457	2	0.00550179	0.675541	3.02697e-05
CCT5	MAPK13	27926	97	0.124245	1.1721e-20	0.0154367	100	0.116646	2.22568e-18	0.0136064	4	-0.00765532	1.43267	5.8604e-05
CCT5	NOS2	28043	96	0.111083	7.269e-17	0.0123394	98	0.117935	7.95167e-19	0.0139086	2	0.0136167	0.307954	0.000185413
CCT5	PRC1	28824	98	0.113754	4.61105e-18	0.0129401	97	0.122086	1.38239e-20	0.014905	2	0.00138486	0.916283	1.91783e-06
CCT5	PTPRR	28907	95	0.0957511	2.97712e-13	0.00916828	97	0.110078	4.72954e-17	0.0121171	19	0.0172696	0.189225	0.00029824
CCT5	TBC1D17	33220	94	0.116164	2.11982e-21	0.013494	87	0.282486	3.93358e-122	0.0797982	3	0.0297132	0.0154344	0.000882873
CCT5	TXNL1	28012	96	0.107733	6.20545e-16	0.0116065	93	0.118239	6.74683e-19	0.0139806	16	0.00312079	0.815351	9.73933e-06
CCT5	YAP1	28907	98	0.125704	8.50092e-22	0.0158016	99	0.174242	1.22572e-40	0.0303601	7	0.0038384	0.770453	1.47333e-05
CD101	SH3GL3	29506	79	0.673229	0	0.453237	97	0.114553	1.07566e-18	0.0131224	11	-0.000640389	1.03923	4.10098e-07
CD109	CIT	28865	96	0.64583	0	0.417096	96	0.116804	5.4184e-19	0.0136431	4	0.0135354	0.303832	0.000183208
CD109	DKKL1	34357	99	0.639202	0	0.408579	94	0.873272	0	0.762603	4	0.0317065	0.00857927	0.0010053
CD109	EGFR	34817	98	0.640987	0	0.410864	88	0.187749	2.89521e-56	0.0352496	6	-0.0113461	1.65617	0.000128733
CD109	ENPP7	33519	98	0.649732	0	0.422152	90	0.699052	0	0.488674	1	-0.00921665	1.54943	8.49466e-05
CD109	FCGR3B	34559	96	0.632154	0	0.399619	99	0.529318	0	0.280178	1	0.00721935	0.548465	5.2119e-05
CD109	HYOU1	34817	98	0.643168	0	0.413665	94	0.197066	6.49924e-62	0.0388349	21	0.00199005	0.868134	3.96029e-06
CD109	LGALS1	34440	98	0.646519	0	0.417987	92	0.229471	5.44262e-83	0.0526568	2	0.0128411	0.286613	0.000164893
CD109	MTDH	28746	94	0.644069	0	0.414825	93	0.117588	3.72272e-19	0.013827	3	0.00316849	0.810183	1.00393e-05
CD109	PSCA	29510	94	0.640506	0	0.410248	89	0.828681	0	0.686712	5	0.036604	0.00491682	0.00133986
CD109	RLN1	29597	95	0.649328	0	0.421627	98	0.113658	1.77291e-18	0.0129181	1	0.0153228	0.238527	0.000234787
CD14	CD177	33808	76	0.212996	3.26568e-70	0.0453674	89	0.656216	0	0.430619	2	0.0218291	0.0726884	0.000476508
CD14	CD33	33924	75	0.202807	6.6686e-64	0.0411306	92	0.878449	0	0.771673	9	0.0550484	5.71504e-06	0.00303032
CD14	CD55	33243	78	0.195078	5.08574e-58	0.0380555	71	0.301736	5.59465e-140	0.0910443	6	0.00888239	0.469001	7.88968e-05
CD14	ICAM5	33953	79	0.216815	4.74599e-73	0.0470088	81	0.653128	0	0.426576	13	-0.0130357	1.71718	0.000169929
CD14	IL1R1	33799	73	0.21573	5.31978e-72	0.0465396	90	0.247	1.69735e-94	0.0610091	12	-0.00328494	1.21285	1.07908e-05
CD14	LBP	34483	76	0.205584	1.05115e-66	0.0422646	84	0.504977	0	0.255002	12	0.00197473	0.869766	3.89955e-06
CD14	LGALS3BP	28907	55	0.187787	4.93993e-47	0.0352639	89	0.344605	6.96721e-161	0.118753	16	0.00647691	0.622467	4.19504e-05
CD14	TNFRSF1B	33859	74	0.21813	9.79247e-74	0.0475806	92	0.147489	3.07675e-34	0.021753	3	-0.00253228	1.16503	6.41244e-06
CD160	CLSTN1	34058	80	0.300856	1.68781e-142	0.0905141	99	0.137446	4.41293e-30	0.0188915	4	0.00845117	0.485584	7.14223e-05
CD160	ITGA6	34882	83	0.296611	1.11095e-141	0.0879781	97	0.17746	1.86541e-50	0.0314922	5	0.000519172	0.965419	2.69539e-07
CD160	NPTX1	34817	78	0.302439	3.16432e-147	0.0914693	86	0.450529	0	0.202976	6	0.0277683	0.0204959	0.000771078
CD160	TUBB3	28978	78	0.323056	7.20256e-141	0.104365	96	0.168153	5.14171e-38	0.0282754	16	0.0041985	0.749315	1.76274e-05
CD177	GNAS	29545	86	0.652384	0	0.425606	93	0.0961277	1.31221e-13	0.00924054	17	0.0118785	0.361273	0.000141099
CD177	IGF2R	35082	91	0.653031	0	0.426449	80	0.392254	8.30007e-257	0.153863	3	0.0106416	0.372808	0.000113244
CD177	ITGAM	35082	89	0.65478	0	0.428737	98	0.160139	1.60117e-41	0.0256443	1	0.0123399	0.301388	0.000152272
CD177	MPO	35082	89	0.648881	0	0.421047	93	0.252286	2.58663e-102	0.0636483	36	0.015978	0.180835	0.000255296
CD177	PDIA3	28891	90	0.673798	0	0.454004	97	0.101987	7.79121e-15	0.0104013	3	-0.000294183	1.01784	8.65434e-08
CD177	SHBG	29599	86	0.643997	0	0.414733	88	0.258752	3.65041e-91	0.0669524	6	0.0135834	0.296083	0.00018451
CD177	VIM	33756	93	0.642466	0	0.412763	99	0.101544	6.0952e-17	0.0103111	2	0.000378949	0.975166	1.43602e-07
CD2	CD4	28547	96	0.126138	1.1015e-21	0.0159109	84	0.273474	1.79982e-98	0.074788	1	0.0255848	0.0532331	0.00065458
CD2	CD5	28872	97	0.131081	1.5014e-23	0.0171823	98	0.148717	6.51797e-30	0.0221166	1	-0.00565905	1.33275	3.20248e-05
CD2	CD59	27478	97	0.126756	4.01838e-21	0.0160671	73	0.19006	7.35954e-46	0.0361226	2	0.0120987	0.369888	0.000146378
CD2	EP300	28587	96	0.126984	5.50837e-22	0.016125	98	0.136886	2.56387e-25	0.0187379	2	0.0109182	0.409155	0.000119208
CD2	PTPRC	29241	98	0.133783	9.16458e-25	0.0178978	92	0.168271	2.12262e-38	0.0283151	3	0.00508427	0.69748	2.58498e-05
CD200	CD200R1	34966	81	0.200533	2.33195e-64	0.0402133	87	0.668009	0	0.446236	20	0.0249239	0.0371424	0.000621203
CD200R1	PVR	34591	85	0.666933	0	0.444799	86	0.609608	0	0.371622	20	0.000760286	0.949587	5.78035e-07
CD200R1	SEZ6L2	34248	86	0.684462	0	0.468489	93	0.164443	1.01583e-42	0.0270415	3	0.0321406	0.00781135	0.00103302
CD209	CEACAM1	34513	83	0.647529	0	0.419293	83	0.257882	2.87909e-105	0.0665033	3	0.0180249	0.134309	0.000324896
CD209	CEACAM5	33232	68	0.649964	0	0.422454	85	0.404817	1.46218e-260	0.163877	2	0.0289464	0.0182826	0.000837891
CD209	CLEC4M	29648	76	0.64441	0	0.415264	74	0.629358	0	0.396091	39	0.145814	1.54464e-29	0.0212617
CD209	ERN1	29547	74	0.641291	0	0.411254	89	0.195107	8.76316e-52	0.0380668	17	0.00497486	0.70221	2.47493e-05
CD209	ICAM2	35236	76	0.647722	0	0.419544	87	0.693461	0	0.480888	13	0.110228	1.696e-20	0.0121503
CD209	ICAM3	35236	79	0.645124	0	0.416185	87	0.307396	4.39034e-154	0.0944922	5	0.0220214	0.0645285	0.00048494
CD209	ITGAM	34484	80	0.642047	0	0.412225	99	0.166066	7.87002e-44	0.0275778	35	0.0184002	0.126551	0.000338568
CD209	ITGAX	29171	68	0.638607	0	0.407819	99	0.127855	1.08411e-22	0.0163469	1	0.00842327	0.520063	7.09514e-05
CD209	LGALS3BP	29738	72	0.636036	0	0.404542	92	0.359277	1.10634e-180	0.12908	9	-0.00737685	1.43049	5.44179e-05
CD209	LSP1	34420	80	0.649922	0	0.422399	96	0.148483	3.10669e-35	0.0220473	12	0.00420627	0.727141	1.76927e-05
CD209	ST13	29013	76	0.630342	0	0.397331	99	0.111951	1.20508e-17	0.012533	30	-0.00382939	1.22943	1.46642e-05
CD22	CD79B	35520	82	0.250817	2.35726e-102	0.0629094	82	0.213478	5.15267e-74	0.045573	26	0.00606733	0.60914	3.68125e-05
CD22	MTDH	29043	78	0.272818	1.17397e-99	0.0744297	95	0.112322	9.0478e-18	0.0126163	3	0.00384771	0.76939	1.48049e-05
CD22	PTPN6	34989	80	0.237707	1.79907e-90	0.0565045	100	0.113224	2.10202e-21	0.0128197	1	-0.00383079	1.25132	1.4675e-05
CD22	SRC	34856	88	0.251321	6.97816e-101	0.0631622	100	0.125284	8.65879e-26	0.015696	1	0.0140758	0.239967	0.000198127
CD226	CDK5RAP3	29193	89	0.246923	7.98846e-82	0.060971	97	0.127252	1.66252e-22	0.0161931	11	0.0294514	0.0244304	0.000867384
CD226	TMED1	28760	88	0.245034	2.08535e-79	0.0600415	89	0.121123	3.02186e-20	0.0146708	12	0.0171596	0.193179	0.000294453
CD244	CD48	34989	93	0.30928	5.8659e-155	0.0956544	98	0.467424	0	0.218485	19	0.0230045	0.0543307	0.000529206
CD244	INPP5D	29189	94	0.320167	3.02803e-139	0.102507	94	0.1484	4.25363e-30	0.0220224	4	-0.00878032	1.49758	7.70941e-05
CD244	INPPL1	34717	95	0.299437	8.25375e-144	0.0896623	97	0.108633	1.1158e-19	0.0118011	33	-0.0170879	1.84546	0.000291995
CD244	LAT	35520	91	0.318652	2.23031e-167	0.101539	93	0.13094	1.53179e-28	0.0171454	5	-0.0101847	1.60927	0.000103729
CD244	SRC	34856	93	0.30471	1.07478e-149	0.0928484	100	0.123401	4.60783e-25	0.0152279	13	-0.00420743	1.27458	1.77024e-05
CD244	TNFAIP2	29812	90	0.313775	2.39954e-136	0.0984546	100	0.134752	1.46167e-25	0.018158	2	-0.00579559	1.34542	3.35888e-05
CD27	CD70	34487	97	0.207979	2.86837e-68	0.0432553	98	0.694014	0	0.481655	16	0.00659354	0.584043	4.34748e-05
CD274	CD80	29434	96	0.306294	4.58231e-128	0.0938158	92	0.350349	1.40844e-169	0.122745	2	0.00730519	0.575244	5.33658e-05
CD274	CDK5RAP3	29402	98	0.301051	1.88099e-123	0.0906316	98	0.135378	1.87207e-25	0.0183271	17	0.006303	0.628937	3.97278e-05
CD274	CKAP4	34445	97	0.289135	9.1669e-133	0.0835993	86	0.325173	2.18664e-169	0.105738	5	0.00824006	0.494094	6.78986e-05
CD274	CKMT1A_CKMT1B	34086	94	0.289046	2.58889e-131	0.0835476	69	0.156373	1.41993e-38	0.0244527	26	0.00511667	0.672745	2.61803e-05
CD274	CRACR2A	33522	96	0.2927	1.48846e-132	0.0856732	100	0.14989	5.5028e-35	0.0224671	13	0.0242633	0.0469722	0.000588707
CD274	ECI2	28469	93	0.300662	2.86651e-119	0.0903979	84	0.21341	1.22731e-59	0.045544	8	0.0287169	0.0302564	0.000824661
CD274	EDF1	29402	98	0.307716	3.6054e-129	0.0946892	95	0.101789	5.11793e-15	0.010361	17	0.0287025	0.0277415	0.000823831
CD274	EIF2S2	28702	91	0.300621	3.33462e-120	0.0903727	99	0.122608	1.1388e-20	0.0150326	26	0.0361041	0.00622588	0.0013035
CD274	EZR	34692	97	0.298945	3.21095e-143	0.0893678	97	0.123098	7.75896e-25	0.0151531	8	0.00112042	0.925659	1.25533e-06
CD274	FABP5	34571	97	0.298342	3.8808e-142	0.0890081	98	0.144057	2.21385e-33	0.0207524	29	0.0371636	0.00199698	0.00138113
CD274	FARSA	28685	96	0.293723	1.56573e-114	0.0862733	100	0.144622	3.43343e-28	0.0209156	10	0.00500229	0.70483	2.50229e-05
CD274	FKBP4	34878	99	0.300437	1.83027e-145	0.0902627	95	0.099407	8.70423e-17	0.00988175	10	0.0421775	0.00042597	0.00177894
CD274	FUS	33470	95	0.295769	3.08576e-135	0.0874795	97	0.114782	4.49124e-21	0.0131748	21	0.0141302	0.24771	0.000199662
CD274	GGCT	29376	97	0.292153	5.91316e-116	0.0853532	98	0.118397	8.62406e-20	0.0140177	10	0.0213802	0.101296	0.000457114
CD274	HIP1R	29331	99	0.310357	3.61384e-131	0.0963216	94	0.121625	8.93336e-21	0.0147927	10	0.0159586	0.221675	0.000254678
CD274	LBR	34692	97	0.311028	1.77442e-155	0.0967386	95	0.165386	9.77949e-44	0.0273525	6	0.00893371	0.45687	7.98112e-05
CD274	LRRC59	29434	96	0.314156	5.66494e-135	0.0986942	100	0.137772	2.44937e-26	0.0189811	8	0.0359926	0.0057507	0.00129546
CD274	MDH1	29265	97	0.284817	1.18886e-109	0.081121	99	0.13459	4.56477e-25	0.0181145	4	0.0638935	9.97561e-07	0.00408238
CD274	MTDH	28545	94	0.290311	2.81535e-111	0.0842803	97	0.115194	2.52486e-18	0.0132696	11	0.043416	0.00103348	0.00188495
CD274	NAP1L4	29250	92	0.286416	7.32988e-111	0.0820343	94	0.187285	2.52567e-47	0.0350755	12	0.0368908	0.0047731	0.00136093
CD274	NMT1	29402	98	0.298755	1.61982e-121	0.0892543	100	0.113296	2.93665e-18	0.0128359	32	0.0303607	0.019905	0.000921771
CD274	PARK7	34393	98	0.294683	7.52585e-138	0.0868381	96	0.175338	1.29914e-48	0.0307436	12	0.0386763	0.00133574	0.00149586
CD274	PDCD1LG2	34238	98	0.289916	1.05957e-132	0.0840514	92	0.586421	0	0.343889	2	0.0160204	0.185014	0.000256652
CD274	PGD	29434	97	0.312183	3.21449e-133	0.097458	96	0.177967	4.39114e-43	0.0316721	20	0.03494	0.00734337	0.00122081
CD274	PPIB	34205	95	0.322142	5.81986e-165	0.103776	98	0.111766	1.83462e-20	0.0124916	9	0.0383121	0.00152757	0.00146782
CD274	PRDX3	33634	93	0.312997	8.90429e-153	0.0979671	98	0.099349	3.17403e-16	0.00987022	15	0.0201083	0.0991505	0.000404344
CD274	PTPN1	34878	95	0.291884	4.83709e-137	0.085196	99	0.128263	5.63642e-27	0.0164515	21	0.0438483	0.000249121	0.00192268
CD274	RAD23B	33522	96	0.314561	7.17959e-154	0.0989487	95	0.118724	1.78044e-22	0.0140954	51	0.0393584	0.00126752	0.00154908
CD274	SSBP1	28545	95	0.300735	1.16866e-119	0.0904417	96	0.126527	8.26135e-22	0.0160091	3	0.00799449	0.545894	6.39119e-05
CD274	STIP1	34334	100	0.293755	1.01504e-136	0.0862918	96	0.120901	8.90248e-24	0.0146171	9	0.0428695	0.000380557	0.0018378
CD274	TMED10	28469	97	0.313644	3.60559e-130	0.0983725	100	0.148401	2.13802e-29	0.0220228	7	0.00662657	0.617157	4.39115e-05
CD274	TNPO1	28941	98	0.284597	2.77649e-108	0.0809956	97	0.115053	1.62866e-18	0.0132373	12	0.0114091	0.385486	0.000130168
CD274	TPR	28469	95	0.285963	1.3777e-107	0.0817748	96	0.138959	6.04751e-26	0.0193097	7	0.00369413	0.780498	1.36466e-05
CD274	TXNDC5	34692	97	0.288431	5.03125e-133	0.0831923	98	0.117209	1.1837e-22	0.0137381	17	0.0303544	0.0114555	0.000921391
CD276	CEACAM21	34454	69	0.590854	0	0.349108	88	0.803535	0	0.645668	9	0.00175812	0.883994	3.09098e-06
CD276	CLEC5A	34335	69	0.594963	0	0.353981	90	0.241756	6.65207e-92	0.058446	15	0.00206329	0.864264	4.25718e-06
CD276	LGALS1	34434	66	0.57257	0	0.327837	93	0.219616	5.56857e-76	0.048231	2	-0.0101705	1.60124	0.000103438
CD276	TMPRSS11B	28617	65	0.58873	0	0.346603	94	0.120914	4.35457e-20	0.0146202	10	-0.0177157	1.81976	0.000313846
CD276	TRIM25	29440	73	0.588855	0	0.34675	96	0.105918	3.67975e-16	0.0112187	2	0.0129313	0.321154	0.000167217
CD276	TSPAN15	28583	63	0.590072	0	0.348185	100	0.145952	1.37823e-28	0.0213019	8	-0.0121204	1.64043	0.000146904
CD28	CD4	33586	93	0.157722	1.13766e-38	0.0248763	86	0.268271	4.46559e-111	0.0719691	1	-0.00810169	1.49323	6.56374e-05
CD28	CD80	28950	95	0.191526	5.82819e-49	0.0366823	94	0.325087	1.33749e-142	0.105682	37	0.025543	0.0519534	0.000652447
CD28	IL12A_IL12B	33699	94	0.176679	2.21199e-48	0.0312155	72	0.409435	8.88843e-271	0.167637	1	0.00235343	0.846833	5.53862e-06
CD28	PTPRC	28960	94	0.181404	4.8974e-44	0.0329073	89	0.174399	8.76945e-41	0.0304149	4	0.0261191	0.0468441	0.000682206
CD28	SRC	33828	95	0.178962	8.47622e-50	0.0320273	98	0.122566	4.63065e-24	0.0150224	4	0.0219016	0.0716587	0.000479679
CD2AP	CDH3	34740	91	0.229129	1.90348e-83	0.0525	95	0.119089	2.27417e-23	0.0141821	22	0.00996385	0.40631	9.92782e-05
CD2AP	DCTN1	34696	94	0.224982	2.42034e-80	0.0506169	93	0.105161	1.5945e-18	0.0110589	16	0.00568411	0.635921	3.23091e-05
CD2AP	GZMB	34465	88	0.234865	5.07369e-87	0.0551616	62	0.271835	4.75276e-117	0.0738941	4	-0.00506696	1.32596	2.56741e-05
CD2AP	INPPL1	34329	89	0.230669	1.37059e-83	0.0532082	96	0.118284	8.09726e-23	0.0139912	6	0.0174927	0.147278	0.000305995
CD2AP	NIT1	28830	83	0.226035	1.0615e-67	0.051092	92	0.203882	3.71798e-55	0.0415679	5	0.00937901	0.476435	8.79658e-05
CD2AP	PKD2	28576	77	0.2032	2.53142e-54	0.0412901	90	0.12223	1.80811e-20	0.0149403	20	0.0268438	0.0424329	0.00072059
CD2AP	RNF41	33621	85	0.223303	9.46284e-77	0.049864	97	0.108715	3.91059e-19	0.0118189	2	0.0169465	0.164695	0.000287183
CD2AP	SCPEP1	28737	87	0.224301	1.87356e-66	0.050311	97	0.264004	2.9641e-92	0.0696981	29	0.0558092	2.30369e-05	0.00311467
CD2AP	SH3BP1	29432	84	0.232273	6.13496e-73	0.0539509	87	0.242062	3.04757e-79	0.0585939	2	0.012094	0.353567	0.000146265
CD2AP	SRC	34464	93	0.225548	3.25275e-80	0.050872	99	0.124661	2.8188e-25	0.0155403	34	0.0315352	0.00884044	0.000994466
CD2AP	TSC22D1	29506	79	0.200945	8.22168e-55	0.040379	96	0.112963	3.21409e-18	0.0127607	2	0.036239	0.00536714	0.00131327
CD2AP	UFD1	29432	86	0.204947	7.52756e-57	0.0420033	99	0.118374	8.10266e-20	0.0140124	28	0.0336455	0.009838	0.00113202
CD2AP	VPS28	29058	85	0.238798	3.77526e-76	0.0570246	97	0.137239	7.83599e-26	0.0188344	1	0.0301952	0.021346	0.000911751
CD2AP	YES1	34329	88	0.230636	1.44826e-83	0.053193	92	0.124644	3.54022e-25	0.0155362	12	0.0410984	0.00065912	0.00168908
CD300A	CD300C	29177	64	0.392076	1.03411e-213	0.153724	79	0.439644	2.10116e-274	0.193287	13	0.0333837	0.0107646	0.00111447
CD300A	CD300E	29074	67	0.396207	8.0658e-218	0.15698	88	0.355101	2.29913e-172	0.126097	39	0.024943	0.0571996	0.000622154
CD300A	CD300LF	29180	66	0.408013	5.35336e-233	0.166474	88	0.739934	0	0.547503	18	0.0758161	6.67187e-09	0.00574808
CD300A	PTPN6	29012	65	0.388521	2.18071e-208	0.150949	98	0.0924862	1.68473e-12	0.00855369	16	0.0190348	0.147139	0.000362322
CD300C	CD300E	35024	88	0.446092	0	0.198998	85	0.34692	2.89513e-197	0.120353	13	0.0220365	0.0651648	0.000485607
CD300C	CD300LF	35140	84	0.428617	0	0.183713	87	0.738145	0	0.544859	27	0.0818216	6.43531e-12	0.00669477
CD300E	CD300LF	35305	86	0.345256	7.59485e-197	0.119202	84	0.749095	0	0.561143	13	0.0991597	6.74111e-17	0.00983266
CD300E	PKD2	28804	74	0.343201	6.19154e-159	0.117787	91	0.122275	1.24326e-20	0.0149511	7	0.00482417	0.714327	2.32726e-05
CD300LF	INPP5D	29151	92	0.736451	0	0.54236	96	0.143236	4.2184e-28	0.0205166	6	0.0267377	0.0412039	0.000714907
CD300LF	PTPN6	34827	87	0.744763	0	0.554672	100	0.129335	2.28826e-27	0.0167274	3	0.0219817	0.0665936	0.000483194
CD33	CXCL9	34826	94	0.879019	0	0.772675	100	0.130007	1.22754e-27	0.0169019	7	0.0579947	1.27736e-06	0.00336338
CD33	LAIR1	34643	93	0.880384	0	0.775077	94	0.491415	0	0.241489	12	0.100322	5.76949e-17	0.0100644
CD33	LEP	34524	96	0.881554	0	0.777138	94	0.124149	4.02138e-25	0.0154131	6	0.0489261	4.76247e-05	0.00239377
CD34	CRKL	34694	71	0.272487	2.22319e-118	0.0742491	100	0.122628	1.16945e-24	0.0150377	12	-0.000738635	1.04905	5.45581e-07
CD36	ITGA6	28701	95	0.283682	1.07585e-106	0.0804757	88	0.150297	2.3651e-30	0.0225891	22	0.0174508	0.186191	0.000304529
CD36	LYN	28642	96	0.278663	1.17259e-102	0.0776533	93	0.0978664	1.14424e-13	0.00957783	27	0.0389462	0.00319777	0.0015168
CD36	SRC	28798	94	0.308154	6.34186e-127	0.0949588	94	0.126855	4.2989e-22	0.0160921	12	0.0234952	0.0746088	0.000552023
CD36	TLR4	29580	96	0.268977	1.38819e-98	0.0723484	95	0.165035	2.15453e-37	0.0272365	17	0.00289483	0.823839	8.38003e-06
CD36	YES1	28642	96	0.28606	2.59416e-108	0.0818304	91	0.120683	4.94502e-20	0.0145643	7	0.0116335	0.378695	0.000135339
CD38	CD3E	29049	83	0.366171	8.32623e-184	0.134081	97	0.128165	1.05395e-22	0.0164262	10	-0.000311887	1.01896	9.72732e-08
CD3D	CD3E	28757	95	0.125314	1.44543e-21	0.0157035	98	0.118489	1.96e-19	0.0140397	17	-0.0165095	1.78936	0.000272562
CD3D	CD3G	28558	96	0.106423	7.4059e-16	0.0113258	92	0.121547	3.038e-20	0.0147736	21	0.010541	0.425773	0.000111113
CD3D	CLGN	28561	95	0.123201	9.20588e-21	0.0151784	76	0.509894	0	0.259992	4	0.0205636	0.12019	0.000422862
CD3D	THY1	28911	96	0.137061	1.19637e-25	0.0187856	89	0.334261	6.17586e-151	0.11173	5	0.00439402	0.738343	1.93074e-05
CD3D	TUBB3	29480	96	0.126988	1.26291e-22	0.0161259	96	0.120738	1.36488e-20	0.0145778	27	0.0206641	0.112617	0.000427007
CD3E	CD3G	28760	98	0.142798	1.38043e-27	0.0203914	90	0.109761	6.95021e-17	0.0120474	7	0.0170852	0.195118	0.000291903
CD3E	GP1BB	28679	97	0.160694	1.75772e-34	0.0258226	91	0.200603	3.85333e-53	0.0402415	14	0.00633162	0.631659	4.00894e-05
CD3E	NCK2	29240	98	0.140281	4.34258e-27	0.0196788	95	0.1095	4.57466e-17	0.0119902	8	0.0219508	0.0932556	0.000481837
CD3E	NCR1	29066	98	0.13767	5.39156e-26	0.0189532	88	0.245738	1.07399e-80	0.0603874	4	0.00324598	0.804575	1.05364e-05
CD3E	THY1	29366	99	0.129863	1.64615e-23	0.0168645	85	0.343957	9.12634e-163	0.118307	20	0.00224488	0.863436	5.0395e-06
CD3E	TOP2B	28760	97	0.119139	1.23372e-19	0.0141941	96	0.184659	2.72091e-45	0.0340991	10	0.0377438	0.00419699	0.0014246
CD3G	LAT	29043	92	0.10935	6.44222e-17	0.0119573	94	0.101371	9.64815e-15	0.0102761	11	0.00984624	0.45311	9.69485e-05
CD4	CXCL12	33863	90	0.268398	4.43881e-112	0.0720377	91	0.156494	2.17938e-38	0.0244904	1	0.00646799	0.594607	4.18349e-05
CD4	DPP4	33650	91	0.262524	1.7471e-106	0.0689187	96	0.171846	9.05229e-46	0.0295312	3	0.0199675	0.101438	0.000398701
CD4	GRAP2	34411	92	0.258489	1.80518e-105	0.0668165	99	0.133928	6.49443e-29	0.0179368	2	0.0175151	0.146261	0.00030678
CD4	HGS	33586	89	0.255868	7.06042e-101	0.0654684	95	0.111011	7.19524e-20	0.0123234	3	-0.010605	1.61516	0.000112465
CD4	IL2RA	34057	86	0.29747	3.32765e-139	0.0884881	99	0.47029	0	0.221173	1	0.0218522	0.071338	0.000477519
CD4	INPPL1	34309	89	0.271994	1.17897e-116	0.0739809	97	0.129002	7.49496e-27	0.0166416	3	3.05547e-05	0.997981	9.33587e-10
CD4	LRPAP1	34645	87	0.261609	8.42902e-109	0.0684394	36	0.505459	0	0.255489	7	0.0174756	0.1458	0.000305396
CD4	MME	34309	88	0.269624	1.37608e-114	0.0726972	40	0.392609	1.13897e-251	0.154142	9	0.0327319	0.00669884	0.00107138
CD4	RPS10	28547	84	0.280191	1.79302e-103	0.0785069	95	0.1176	4.89362e-19	0.0138299	2	0.00450536	0.733598	2.02983e-05
CD4	SRC	34375	87	0.276784	3.86738e-121	0.0766095	100	0.111637	1.6357e-20	0.0124628	1	-0.0271924	1.97585	0.000739424
CD4	VIM	33752	86	0.265264	4.45335e-109	0.0703652	97	0.108087	5.351e-19	0.0116829	16	0.0210193	0.0842073	0.000441809
CD40	ERP44	34247	84	0.289059	6.21576e-132	0.0835552	95	0.313203	9.5212e-156	0.0980962	19	0.0613019	3.83206e-07	0.00375793
CD40	HTRA2	34664	86	0.300127	2.85865e-144	0.0900761	96	0.119219	2.2865e-23	0.0142131	30	0.0117292	0.32886	0.000137574
CD40	MAPK9	34476	84	0.28595	6.94875e-130	0.0817676	98	0.138788	5.30056e-31	0.0192622	11	0.0187795	0.118941	0.00035267
CD40	NFKB1	28607	81	0.271908	1.58592e-97	0.0739342	97	0.14507	2.77911e-28	0.0210453	16	0.0141625	0.284154	0.000200577
CD40	RNF4	29079	76	0.289839	6.25881e-113	0.0840069	92	0.0958909	2.3433e-13	0.00919507	9	0.00416633	0.750757	1.73583e-05
CD40	TANK	33916	88	0.297967	4.0473e-139	0.0887843	100	0.102735	2.21253e-17	0.0105545	4	0.00429919	0.723329	1.8483e-05
CD40	TRAF2	34476	84	0.2955	5.60726e-139	0.0873204	95	0.106832	5.85603e-19	0.011413	6	0.00886564	0.461701	7.85995e-05
CD40	TRAF3	28716	74	0.297045	2.46655e-117	0.0882355	95	0.110041	6.12657e-17	0.012109	1	-0.0168637	1.79867	0.000284383
CD40	TXN	29115	82	0.289989	3.3407e-113	0.0840936	99	0.131945	4.95853e-24	0.0174094	11	0.0221995	0.090292	0.000492819
CD46	CD82	28817	98	0.12299	7.23484e-21	0.0151265	95	0.121089	2.85146e-20	0.0146627	42	0.0245139	0.0627673	0.000600932
CD46	DLG4	29263	99	0.110772	1.92446e-17	0.0122705	99	0.120248	2.69804e-20	0.0144596	13	-0.0039518	1.23753	1.56167e-05
CD46	ITGA2	28665	94	0.106595	5.85423e-16	0.0113625	99	0.494724	0	0.244751	11	0.0557053	2.44119e-05	0.00310308
CD46	RNF4	28817	99	0.117624	3.28963e-19	0.0138355	94	0.111716	1.80633e-17	0.0124804	24	0.00818308	0.534541	6.69628e-05
CD46	YES1	34039	97	0.132398	5.34119e-28	0.0175293	94	0.112621	1.16707e-20	0.0126834	10	0.0116405	0.336931	0.0001355
CD48	EEF1D	29704	90	0.462004	0	0.213447	98	0.135735	7.95808e-26	0.018424	3	0.00297597	0.818624	8.85642e-06
CD48	IL18R1	34989	98	0.460725	0	0.212267	72	0.600413	0	0.360496	8	0.00982788	0.411102	9.65873e-05
CD48	LAMB1	28958	90	0.480232	0	0.230622	75	0.517232	0	0.267529	2	-0.00137464	1.0833	1.88963e-06
CD48	PRAP1	29715	96	0.459826	0	0.21144	80	0.316478	2.31361e-138	0.100158	3	-0.000568671	1.03496	3.23387e-07
CD48	PTPRK	29562	95	0.461024	0	0.212543	87	0.10318	1.82038e-15	0.0106461	1	0.00685606	0.598156	4.70055e-05
CD48	SEL1L	28958	90	0.458194	1.36106e-298	0.209942	87	0.248067	6.1124e-82	0.0615371	3	-0.00153409	1.09292	2.35344e-06
CD5	PTPN6	34778	100	0.146259	1.46148e-34	0.0213917	100	0.1135	2.21237e-21	0.0128823	7	0.00532949	0.656764	2.84035e-05
CD55	NOTCH2	28429	58	0.320346	7.91629e-136	0.102622	80	0.444829	1.91861e-274	0.197873	19	0.0319254	0.0160744	0.00101923
CD55	PDGFRA	33363	66	0.302446	3.6674e-141	0.0914736	89	0.247119	2.14416e-93	0.0610677	17	-0.0055081	1.34717	3.03392e-05
CD58	DNAJA1	28414	79	0.282879	5.03861e-105	0.0800204	85	0.10488	2.26489e-15	0.0109999	1	-0.00218639	1.13088	4.78029e-06
CD58	LGALS8	34688	88	0.277616	5.73348e-123	0.0770709	69	0.327343	6.08965e-173	0.107153	9	0.00532429	0.657493	2.83481e-05
CD59	CD8A	33499	81	0.197771	4.66773e-60	0.0391133	58	0.254481	1.65118e-99	0.0647603	7	0.0096106	0.43159	9.23637e-05
CD59	RNF4	27945	75	0.23548	2.78387e-71	0.055451	92	0.115865	3.64416e-18	0.0134248	13	-0.0216529	1.89447	0.00046885
CD59	SLC13A1	28297	74	0.19348	7.4051e-49	0.0374346	97	0.125656	2.35034e-21	0.0157895	38	-0.019633	1.86025	0.000385455
CD59	SOX2	28328	74	0.224566	1.09794e-65	0.0504298	95	0.140094	3.16754e-26	0.0196263	8	-0.00629971	1.36454	3.96864e-05
CD59	TEX101	27703	75	0.227934	3.25102e-66	0.0519537	97	0.257965	6.38051e-85	0.066546	3	-0.00442559	1.25809	1.95859e-05
CD59	TMPRSS11B	27511	74	0.206629	4.00539e-54	0.0426954	92	0.122625	6.96894e-20	0.0150368	8	0.0110646	0.411897	0.000122425
CD63	CD82	28891	93	0.179551	4.608e-43	0.0322386	95	0.119143	1.01936e-19	0.0141951	9	0.00593745	0.651823	3.52534e-05
CD63	CLGN	28636	91	0.152591	3.53396e-31	0.0232839	74	0.507183	0	0.257235	9	0.00755629	0.567511	5.70975e-05
CD63	HLA-DRA	34122	96	0.165304	5.27243e-43	0.0273253	91	0.482139	0	0.232458	23	-0.0100392	1.593	0.000100785
CD63	KIT	34192	95	0.145547	1.08388e-33	0.0211839	93	0.225442	1.58986e-79	0.0508241	2	0.013177	0.275939	0.000173635
CD63	LGALS8	34641	96	0.155596	8.47149e-39	0.0242102	71	0.324753	7.11296e-170	0.105464	39	0.0462789	0.0001165	0.00214174
CD63	PODXL2	34317	94	0.173905	9.73643e-48	0.0302431	90	0.225686	5.54363e-80	0.0509344	3	0.0152612	0.206183	0.000232904
CD63	REEP4	29352	98	0.158303	2.99777e-34	0.0250598	91	0.149172	1.46686e-30	0.0222522	16	0.0297446	0.0226712	0.000884743
CD63	SDC1	34218	95	0.166379	1.14659e-43	0.027682	92	0.161794	2.33712e-41	0.0261772	12	0.00471567	0.69652	2.22376e-05
CD63	SRC	34258	95	0.14559	9.01575e-34	0.0211964	100	0.103402	9.47669e-18	0.010692	5	-0.0104843	1.61442	0.00010992
CD63	TSC1	28496	96	0.14297	2.07277e-27	0.0204405	97	0.15367	1.86525e-31	0.0236145	13	0.00379905	0.774315	1.44328e-05
CD69	NCS1	34548	96	0.118321	5.74231e-23	0.0139998	91	0.127357	2.22247e-26	0.0162199	12	0.0182043	0.130279	0.000331398
CD7	CTSL	28649	78	0.338901	5.88287e-154	0.114854	93	0.150659	1.94537e-30	0.0226981	1	-0.00889808	1.49928	7.91758e-05
CD70	IFI30	28738	97	0.705936	0	0.498345	77	0.335442	3.79509e-151	0.112522	4	0.00594653	0.652201	3.53612e-05
CD70	SORT1	34410	90	0.700045	0	0.490063	94	0.180231	2.45919e-51	0.0324832	12	-0.00934401	1.56168	8.73105e-05
CD70	TNFRSF13B	34516	97	0.712815	0	0.508105	100	0.208287	1.57877e-68	0.0433836	29	0.0218961	0.0688947	0.000479439
CD70	TNFRSF17	28881	94	0.702493	0	0.493496	94	0.175353	4.14022e-41	0.0307485	22	-0.00132083	1.07994	1.7446e-06
CD72	LRRC25	28838	91	0.165425	1.16251e-36	0.0273654	73	0.379669	3.80482e-197	0.144148	18	0.00796593	0.5453	6.34561e-05
CD72	PTPN6	29012	91	0.170555	4.03904e-39	0.0290889	98	0.114402	2.31199e-18	0.0130878	18	-0.0213399	1.8959	0.000455391
CD74	CLEC7A	35162	78	0.163225	3.47526e-43	0.0266424	88	0.641393	0	0.411385	19	0.0527907	9.45958e-06	0.00278686
CD74	CTSS	27583	73	0.1726	3.7963e-38	0.0297909	67	0.392629	9.40684e-203	0.154158	7	0.00648089	0.630353	4.20019e-05
CD74	EIF4G1	35162	80	0.179846	3.3907e-52	0.0323445	98	0.109043	4.74183e-20	0.0118903	2	0.00862009	0.46984	7.4306e-05
CD74	HLA-DRA	34582	79	0.16783	7.23642e-45	0.0281669	91	0.496056	0	0.246072	13	0.00536278	0.655666	2.87594e-05
CD74	HMOX2	34135	78	0.146388	5.15304e-34	0.0214295	96	0.140775	1.47233e-31	0.0198176	1	-0.00193258	1.12684	3.73486e-06
CD74	LGMN	34925	76	0.173243	3.40752e-48	0.030013	91	0.279561	1.37013e-125	0.0781544	9	-0.0127797	1.71445	0.000163321
CD74	PCNA	28774	81	0.180946	1.52233e-43	0.0327416	98	0.140494	9.33599e-27	0.0197385	4	0.0137564	0.296803	0.000189238
CD74	PGA4	29893	76	0.166007	3.36886e-38	0.0275583	95	0.126721	7.93004e-23	0.0160581	14	-0.0184895	1.84711	0.000341862
CD79B	COLEC12	34867	89	0.226076	1.62396e-81	0.0511101	98	0.18617	2.05658e-55	0.0346592	2	-0.00882351	1.53869	7.78543e-05
CD79B	ERBB2	34915	82	0.20011	5.3139e-64	0.040044	93	0.239617	9.18484e-92	0.0574163	31	0.00927613	0.438321	8.60465e-05
CD79B	SRC	34856	81	0.224413	2.6968e-80	0.050361	100	0.125638	6.30085e-26	0.015785	4	0.0151781	0.205119	0.000230374
CD80	CD86	30007	88	0.350676	3.41909e-173	0.122974	99	0.214728	1.5393e-63	0.046108	2	0.0297238	0.0213004	0.000883504
CD80	DDX39A	29235	89	0.335845	3.95184e-154	0.112792	94	0.131074	7.9713e-24	0.0171804	13	0.00505169	0.699348	2.55196e-05
CD80	NGFR	30474	91	0.341933	9.85191e-167	0.116918	96	0.130464	1.51302e-24	0.017021	7	-0.00588229	1.35384	3.46014e-05
CD80	PDCD1	29842	91	0.339538	6.24389e-161	0.115286	87	0.188171	1.08186e-48	0.0354084	9	0.0141072	0.275868	0.000199014
CD82	CDCP1	28941	95	0.125176	1.191e-21	0.0156691	96	0.253196	2.35376e-85	0.0641084	37	0.0320437	0.0147709	0.0010268
CD82	CREB3	28765	95	0.132996	4.04978e-24	0.017688	98	0.139074	3.04967e-26	0.0193417	14	0.0151352	0.251052	0.000229074
CD82	EGFR	29398	95	0.132374	2.14212e-24	0.017523	82	0.168543	1.02645e-38	0.0284067	10	0.00180337	0.890048	3.25215e-06
CD82	HLA-DRA	29066	95	0.14159	2.04763e-27	0.0200476	72	0.519243	0	0.269613	11	-0.00476666	1.28366	2.2721e-05
CD82	KLRC1	28757	95	0.116823	6.23038e-19	0.0136477	98	0.107182	3.64189e-16	0.011488	14	0.0356125	0.00691411	0.00126825
CD82	LRP1	29049	95	0.13129	9.38517e-24	0.0172371	14	0.427161	2.2358e-256	0.182466	8	0.0146383	0.264633	0.000214281
CD82	NFKB1	28679	95	0.106461	6.2922e-16	0.011334	97	0.139884	1.87109e-26	0.0195675	2	0.0108207	0.412618	0.000117088
CD82	TRAF2	29066	95	0.096384	1.78238e-13	0.00928988	95	0.0974527	9.60507e-14	0.00949703	3	0.00880559	0.502072	7.75383e-05
CD83	DDR1	34699	86	0.173589	4.47522e-48	0.0301331	87	0.309534	5.95731e-154	0.0958111	11	0.00875157	0.466067	7.65899e-05
CD83	FGFR2	34487	84	0.194516	8.76102e-60	0.0378365	97	0.125253	1.60568e-25	0.0156884	15	0.00592941	0.622478	3.51579e-05
CD83	TNFRSF10B	34282	85	0.181977	3.98512e-52	0.0331158	83	0.319687	1.06156e-162	0.1022	32	0.0167377	0.165826	0.00028015
CD86	CTLA4	30072	99	0.223821	3.68839e-69	0.0500957	93	0.125197	1.93006e-22	0.0156744	31	0.0342319	0.00793304	0.00117182
CD86	PARP1	29442	98	0.206468	1.04632e-57	0.0426291	97	0.127778	7.34051e-23	0.0163272	10	-0.00168726	1.10299	2.84683e-06
CD8A	GRAP2	34740	57	0.272874	6.83665e-119	0.07446	100	0.131583	3.27055e-28	0.0173142	8	0.00415486	0.729143	1.72628e-05
CD8A	NPTX1	34955	48	0.254747	5.52621e-104	0.0648962	94	0.433238	0	0.187696	4	0.0297162	0.0129645	0.000883054
CD93	COL4A1	33307	100	0.115062	4.49699e-21	0.0132393	91	0.276398	4.29795e-117	0.0763958	3	0.0145574	0.234856	0.000211918
CD93	COL4A4	27957	97	0.124712	8.00932e-21	0.015553	98	0.122772	3.1767e-20	0.0150729	16	0.0297503	0.0261137	0.000885082
CD93	RANBP1	27787	96	0.126983	2.05176e-21	0.0161248	97	0.137048	1.04021e-24	0.0187822	6	-0.0252852	1.94054	0.000639342
CD93	SFTPA2	32328	99	0.103015	1.01171e-16	0.010612	53	0.518672	0	0.269021	13	0.00176108	0.887417	3.10142e-06
CDA	SMARCA2	28899	64	0.366698	1.99215e-183	0.134468	97	0.123027	6.22473e-21	0.0151356	14	0.0208915	0.112287	0.000436456
CDAN1	PCNA	29063	94	0.1121	1.0231e-17	0.0125665	98	0.126231	4.4598e-22	0.0159342	22	0.016485	0.208908	0.000271756
CDC123	DNAJB8	28005	87	0.135417	2.45411e-24	0.0183378	96	0.111261	6.7774e-17	0.0123791	2	0.00150719	0.910211	2.27162e-06
CDC123	TPM3	28369	90	0.11601	1.85959e-18	0.0134584	95	0.13473	2.15232e-24	0.0181521	7	0.00720607	0.587375	5.19274e-05
CDC25A	SRC	28597	82	0.102204	9.36046e-15	0.0104456	95	0.119381	1.32224e-19	0.0142519	2	0.0134439	0.309388	0.000180739
CDC25A	YWHAQ	28361	82	0.100333	3.62452e-14	0.0100667	98	0.118758	2.86504e-19	0.0141035	3	-0.0177541	1.81875	0.000315207
CDC26	IZUMO1	29046	98	0.105037	1.00641e-15	0.0110328	96	0.125691	6.8542e-22	0.0157982	5	-0.012931	1.67557	0.000167212
CDC26	TRIM25	30280	99	0.126593	4.63513e-23	0.0160257	98	0.11629	1.0989e-19	0.0135234	2	0.00160534	0.900601	2.57712e-06
CDC27	CDH1	32465	97	0.109505	8.85061e-19	0.0119914	83	0.362998	1.90046e-201	0.131767	1	-0.00616361	1.38051	3.79901e-05
CDC27	PTTG1	28458	97	0.120831	5.86026e-20	0.0146002	94	0.12951	1.02713e-22	0.0167729	14	0.0116719	0.37867	0.000136233
CDC27	RRM2	34299	98	0.107964	3.07339e-19	0.0116562	92	0.0972645	6.85731e-16	0.00946038	1	0.0023232	0.847452	5.39725e-06
CDC27	SMAD2	28824	98	0.11341	5.8127e-18	0.0128617	99	0.143146	9.07351e-28	0.0204909	2	-0.00680775	1.39467	4.63455e-05
CDC27	SMAD3	28824	98	0.140948	5.7781e-27	0.0198664	96	0.226832	3.72771e-68	0.0514528	9	0.0400115	0.00237942	0.00160092
CDC27	TACC3	33699	98	0.117831	2.87237e-22	0.0138841	94	0.189154	2.55734e-55	0.0357791	22	0.00951632	0.434755	9.05604e-05
CDC37	COPE	33799	97	0.137095	1.01669e-29	0.0187949	96	0.131484	1.89036e-27	0.0172881	16	0.00954306	0.432783	9.10701e-05
CDC37	CRYM	28790	94	0.118593	1.73308e-19	0.0140644	65	0.263434	5.05429e-92	0.0693975	3	0.0508478	0.000113356	0.0025855
CDC37	EIF2AK2	29518	95	0.127116	1.08017e-22	0.0161585	95	0.133498	6.99088e-25	0.0178218	2	0.029319	0.0242836	0.000859602
CDC37	FGR	33799	98	0.118781	1.14555e-22	0.0141089	93	0.113325	9.16958e-21	0.0128426	7	0.0263669	0.0301831	0.000695212
CDC37	GRK5	33886	98	0.132798	4.82765e-28	0.0176353	92	0.219582	8.75646e-75	0.0482161	7	0.0874162	5.64494e-13	0.00764158
CDC37	IFIT3	29240	95	0.122408	5.76756e-21	0.0149837	99	0.172452	2.84329e-40	0.0297397	7	0.0327142	0.0123543	0.00107022
CDC37	IL1B	33753	98	0.139528	1.07551e-30	0.0194679	90	0.20051	3.58706e-62	0.0402044	6	0.000399461	0.973824	1.59569e-07
CDC37	IMMT	29613	95	0.133903	4.23429e-25	0.0179299	92	0.139293	4.79781e-27	0.0194024	1	0.00534688	0.680792	2.85892e-05
CDC37	MAP2K1	29619	93	0.14649	9.02383e-30	0.0214593	99	0.126955	1.03802e-22	0.0161175	21	0.00711471	0.584072	5.06191e-05
CDC37	MAP2K6	34487	98	0.113815	2.51342e-21	0.0129538	98	0.113478	3.29346e-21	0.0128772	6	-0.0106118	1.62177	0.00011261
CDC37	MAPK13	28652	93	0.129387	8.08151e-23	0.0167411	97	0.126083	9.68294e-22	0.0158969	2	-0.00890004	1.49942	7.92107e-05
CDC37	PBK	28652	94	0.113377	7.42188e-18	0.0128544	99	0.114247	4.14791e-18	0.0130524	25	0.0273657	0.0383186	0.000748881
CDC37	PDZK1	28852	92	0.112244	1.21729e-17	0.0125987	98	0.144154	3.60746e-28	0.0207805	1	0.0311782	0.0178666	0.000972078
CDC37	PKN3	29240	95	0.13646	1.04247e-25	0.0186213	92	0.153172	4.92122e-32	0.0234617	35	0.0282497	0.0307503	0.000798047
CDC37	PRKAB1	33918	97	0.154901	1.07608e-37	0.0239943	89	0.173445	5.86588e-47	0.0300832	11	0.0186079	0.125429	0.000346254
CDC37	SLITRK6	33886	97	0.118753	1.02989e-22	0.0141023	89	0.279178	1.44885e-121	0.0779403	1	0.0166928	0.16943	0.00027865
CDC37	SNX5	29011	94	0.11615	6.97034e-19	0.0134907	98	0.109386	6.52705e-17	0.0119652	12	0.00893555	0.496191	7.9844e-05
CDC37	SRC	35181	97	0.131573	1.52176e-28	0.0173115	100	0.129279	1.31716e-27	0.0167131	6	0.0250072	0.0359421	0.00062536
CDC37	SSB	33799	98	0.12516	5.23551e-25	0.015665	96	0.121408	1.28877e-23	0.01474	4	0.00784362	0.519096	6.15224e-05
CDC37	SSNA1	29619	93	0.128438	3.28236e-23	0.0164962	96	0.149406	6.49688e-31	0.0223222	32	0.0123571	0.341679	0.000152699
CDC37	STK4	34524	96	0.113824	2.38184e-21	0.012956	99	0.11362	2.8074e-21	0.0129094	6	0.0211284	0.0791838	0.000446409
CDC37	TERF1	28852	92	0.13311	3.1765e-24	0.0177183	96	0.117633	3.11121e-19	0.0138376	14	0.0127118	0.334334	0.000161589
CDC37	TGFB1	34854	97	0.135155	8.93894e-30	0.018267	84	0.185046	9.83431e-55	0.0342419	50	0.0410527	0.000607651	0.00168532
CDC37	TIE1	34909	96	0.127508	1.06985e-26	0.0162583	82	0.406283	9.46234e-276	0.165066	1	0.000249634	0.983362	6.23172e-08
CDC37	TNIP1	29699	95	0.119904	1.82831e-20	0.014377	96	0.117819	8.2731e-20	0.0138813	7	0.00703544	0.587764	4.94975e-05
CDC37	YWHAQ	29053	94	0.10784	1.69053e-16	0.0116295	100	0.116299	5.94941e-19	0.0135254	2	-0.00613448	1.35985	3.76319e-05
CDC42BPB	ESR1	29120	97	0.122905	4.81218e-21	0.0151057	98	0.157854	8.26359e-34	0.0249179	1	0.0140656	0.283163	0.000197841
CDCP1	EGFR	34576	100	0.250671	1.45561e-99	0.0628358	91	0.177498	4.7392e-50	0.0315056	6	-0.00316601	1.20762	1.00236e-05
CDCP1	LEPR	34269	99	0.251032	5.62276e-99	0.0630173	85	0.204204	2.02807e-65	0.0416992	25	0.0056404	0.64061	3.18141e-05
CDH1	CDH3	33561	69	0.368051	2.15579e-214	0.135462	94	0.121873	1.24321e-23	0.0148529	2	0.0189281	0.121005	0.000358274
CDH1	CDON	33425	72	0.373077	8.24792e-220	0.139186	98	0.141721	2.46027e-31	0.020085	9	0.020717	0.0903169	0.000429196
CDH1	CLEC4A	33203	66	0.371737	1.13315e-216	0.138188	84	0.408495	1.6905e-265	0.166868	16	0.00291187	0.812476	8.47898e-06
CDH1	CLINT1	27392	82	0.366926	3.30608e-174	0.134635	94	0.111413	1.34004e-16	0.0124129	7	0.00984067	0.466495	9.68388e-05
CDH1	CSNK1D	27589	76	0.383914	3.0966e-193	0.14739	100	0.133741	1.9338e-23	0.0178866	1	0.0140296	0.297466	0.000196829
CDH1	CSNK2A1	28392	79	0.363681	4.05335e-177	0.132264	90	0.176512	5.80412e-41	0.0311564	3	-0.0129672	1.6714	0.000168148
CDH1	CTSB	33554	69	0.354361	9.58232e-198	0.125572	74	0.434569	2.98523e-307	0.18885	2	0.00830407	0.496435	6.89576e-05
CDH1	CXADR	33203	66	0.379784	7.82545e-227	0.144236	92	0.208124	6.95544e-66	0.0433157	5	0.0538046	1.15092e-05	0.00289493
CDH1	DDR1	33561	69	0.359966	1.69814e-204	0.129575	85	0.306989	1.88777e-146	0.0942425	3	0.024953	0.0409283	0.000622651
CDH1	DKK3	33828	69	0.368572	1.00989e-216	0.135845	91	0.356562	5.55702e-202	0.127136	8	-0.00676461	1.42199	4.57599e-05
CDH1	EGF	33307	72	0.392237	6.7909e-244	0.15385	96	0.132145	2.46881e-27	0.0174622	6	0.0108469	0.376087	0.000117655
CDH1	EIF5A	32677	73	0.378547	1.01128e-221	0.143298	96	0.11385	2.66111e-20	0.0129618	5	0.00982992	0.426898	9.66273e-05
CDH1	EPCAM	33373	74	0.361296	5.98879e-205	0.130535	71	0.245924	1.64042e-92	0.0604784	9	0.0264737	0.030562	0.000700856
CDH1	EPHA2	31996	66	0.370255	4.15073e-207	0.137088	93	0.131299	5.2586e-26	0.0172395	18	0.0243298	0.0516378	0.00059194
CDH1	EPS8L2	33478	69	0.366347	9.44535e-212	0.13421	90	0.241977	8.17611e-90	0.0585528	4	0.00813093	0.505933	6.6112e-05
CDH1	ERBB3	33364	71	0.374291	6.46987e-221	0.140094	90	0.212764	3.66789e-69	0.0452686	13	-0.00646499	1.40249	4.17961e-05
CDH1	F11R	33373	67	0.367003	6.71597e-212	0.134691	98	0.125811	5.89253e-25	0.0158285	7	-0.000947005	1.06166	8.96818e-07
CDH1	GM2A	27739	65	0.393244	1.43536e-204	0.154641	81	0.520044	0	0.270445	11	0.0102287	0.446262	0.000104626
CDH1	GORASP2	28317	80	0.376055	1.04604e-189	0.141418	96	0.13855	1.13116e-25	0.019196	2	0.0114529	0.388852	0.000131169
CDH1	GOT1	28462	79	0.380408	2.02269e-195	0.14471	93	0.121385	3.93052e-20	0.0147344	14	0.0270581	0.0412175	0.000732143
CDH1	IGF2R	33373	67	0.349584	3.97137e-191	0.122209	83	0.386507	9.70581e-237	0.149388	8	0.0130679	0.285781	0.00017077
CDH1	IL6ST	33462	69	0.37001	3.40811e-216	0.136907	91	0.209646	2.35252e-67	0.0439516	6	0.0042607	0.727479	1.81536e-05
CDH1	ITGB1	33937	69	0.351108	3.9895e-196	0.123277	99	0.126956	8.67198e-26	0.0161178	8	0.000251869	0.983448	6.34381e-08
CDH1	ITGB7	33526	66	0.354339	1.4255e-197	0.125556	88	0.337208	5.78643e-178	0.113709	17	0.0210722	0.0844646	0.000444038
CDH1	KLF4	27507	62	0.365321	2.62298e-173	0.13346	97	0.109453	3.93297e-16	0.0119799	20	-0.00194195	1.1145	3.77118e-06
CDH1	KRT18	33104	68	0.376575	4.41791e-222	0.141809	92	0.123749	5.21839e-24	0.0153138	9	0.023892	0.0519147	0.000570825
CDH1	LARP1	28316	81	0.368661	7.71357e-182	0.135911	99	0.115211	3.40595e-18	0.0132737	2	-0.0072787	1.41605	5.29795e-05
CDH1	LGALS3BP	28493	70	0.362169	3.59843e-176	0.131166	82	0.348351	2.96465e-162	0.121348	5	0.00283286	0.830709	8.02508e-06
CDH1	LYPLA2	27507	62	0.395623	1.51333e-205	0.156518	97	0.119562	5.70382e-19	0.014295	5	0.0206588	0.12551	0.000426785
CDH1	MAVS	32465	68	0.380218	2.12422e-222	0.144566	93	0.134578	1.26325e-27	0.0181112	4	0.000993156	0.936228	9.86358e-07
CDH1	NDRG1	32477	70	0.385151	1.04068e-228	0.148341	96	0.0986363	1.62366e-15	0.00972912	15	0.00361037	0.77112	1.30347e-05
CDH1	PARK7	33373	67	0.368026	3.68361e-213	0.135443	95	0.169898	2.09778e-44	0.0288653	14	-0.00460513	1.29319	2.12073e-05
CDH1	PCDH1	33509	69	0.36732	3.85777e-213	0.134924	91	0.14625	2.34014e-33	0.0213891	3	0.015685	0.19921	0.000246019
CDH1	PKD1	28459	74	0.383401	1.07264e-198	0.146996	96	0.291008	1.76275e-111	0.0846857	5	0.0121716	0.358599	0.000148147
CDH1	PPL	27589	81	0.382204	2.14605e-191	0.14608	97	0.139101	3.0555e-25	0.019349	10	0.0124127	0.356632	0.000154076
CDH1	PTPRM	33143	66	0.367822	1.87377e-211	0.135293	49	0.527716	0	0.278484	7	0.0425918	0.000523515	0.00181406
CDH1	PVR	33561	72	0.380692	1.9009e-230	0.144927	84	0.60759	0	0.369166	22	0.00145646	0.905037	2.12128e-06
CDH1	PXN	32477	70	0.387563	8.43131e-232	0.150205	81	0.45088	0	0.203292	1	0.00223984	0.856778	5.01688e-06
CDH1	RANBP1	27740	78	0.365728	3.47743e-175	0.133757	98	0.134387	8.89848e-24	0.0180597	2	-0.00919772	1.50663	8.4598e-05
CDH1	RUVBL1	32465	65	0.390046	6.12843e-235	0.152136	98	0.166917	8.76757e-42	0.0278613	2	-0.0125256	1.6871	0.000156891
CDH1	S100A11	33237	69	0.384345	5.7959e-233	0.147721	93	0.202411	2.08865e-62	0.0409703	8	0.013244	0.280315	0.000175402
CDH1	S100P	32827	70	0.377727	1.06876e-221	0.142677	96	0.237263	1.10653e-84	0.0562938	1	0.0054553	0.658537	2.97603e-05
CDH1	SBSN	28407	75	0.366158	8.71281e-180	0.134072	74	0.401741	2.29222e-219	0.161396	9	-0.0035272	1.2096	1.24411e-05
CDH1	SIRPA	33608	69	0.36591	5.02314e-212	0.13389	91	0.858939	0	0.737776	16	0.0571877	2.71463e-06	0.00327043
CDH1	SNAP25	27507	73	0.385957	6.88925e-195	0.148963	75	0.35415	2.86619e-162	0.125422	9	0.0160593	0.233691	0.000257901
CDH1	SORBS1	28392	80	0.39847	2.09017e-215	0.158778	93	0.12923	1.41814e-22	0.0167003	1	0.00615195	0.643029	3.78465e-05
CDH1	SPTBN2	27507	67	0.362593	1.4315e-170	0.131474	99	0.121817	1.22634e-19	0.0148394	3	-0.0042914	1.24968	1.84161e-05
CDH1	SSH3	27392	66	0.381855	1.10161e-189	0.145813	98	0.12229	1.05473e-19	0.0149548	5	0.0187698	0.164824	0.000352307
CDH1	SWAP70	28317	73	0.372916	2.42988e-186	0.139066	92	0.164802	9.06846e-36	0.0271596	15	-0.00223133	1.13332	4.97882e-06
CDH1	TDO2	27685	67	0.390748	2.01102e-201	0.152684	98	0.0887071	3.78317e-11	0.00786894	6	-0.00885138	1.48979	7.8347e-05
CDH1	TGFBR2	33433	68	0.370608	9.53896e-217	0.13735	87	0.142955	7.28912e-32	0.0204361	7	0.0202421	0.097921	0.000409743
CDH1	TGM2	33413	71	0.375714	4.78389e-223	0.141161	94	0.186419	2.57658e-53	0.0347521	18	0.0356099	0.0035998	0.00126806
CDH1	TTN	27503	82	0.369239	2.97695e-177	0.136338	93	0.133419	2.87899e-23	0.0178006	14	-0.00524028	1.30239	2.74606e-05
CDH1	VASN	33648	69	0.361918	2.22683e-207	0.130985	73	0.344997	2.18132e-187	0.119023	20	0.00190286	0.875983	3.62087e-06
CDH1	VASP	28470	78	0.392783	2.08185e-209	0.154279	94	0.133694	3.99796e-24	0.0178741	26	-0.0065154	1.37696	4.24504e-05
CDH1	YAP1	28370	82	0.381529	4.84416e-196	0.145565	97	0.163792	2.06014e-35	0.0268279	28	0.0319248	0.0161791	0.00101919
CDH15	CDON	34757	75	0.329355	1.59355e-175	0.108475	100	0.135971	4.84759e-30	0.018488	17	0.0033445	0.780406	1.11857e-05
CDH2	CDON	34497	93	0.172601	2.80777e-47	0.0297911	100	0.144064	2.57533e-33	0.0207544	2	0.00826697	0.49237	6.83428e-05
CDH2	DDR1	34740	93	0.174918	7.36477e-49	0.0305962	87	0.298074	1.46282e-142	0.0888479	2	0.0069192	0.564175	4.78753e-05
CDH2	FGFR4	28910	90	0.170991	3.47917e-39	0.029238	83	0.702233	0	0.493131	1	0.00528177	0.688023	2.78971e-05
CDH2	GRIK2	29506	90	0.170788	7.28532e-40	0.0291685	87	0.22121	2.52917e-66	0.0489337	4	-0.000885856	1.05424	7.84741e-07
CDH2	PTPRB	29573	87	0.158624	1.25209e-34	0.0251617	80	0.41004	1.20748e-238	0.168133	3	0.00598302	0.645504	3.57966e-05
CDH2	PTPRK	29432	89	0.173434	5.66616e-41	0.0300795	91	0.109542	3.52555e-17	0.0119995	13	-0.0018292	1.11158	3.34597e-06
CDH2	RET	34329	89	0.17582	8.73229e-49	0.0309126	75	0.321484	7.90484e-165	0.103352	1	-0.00193393	1.12728	3.74007e-06
CDH2	RHOC	34079	91	0.164977	8.73266e-43	0.0272176	98	0.114304	2.92373e-21	0.0130653	7	0.00706081	0.560034	4.9855e-05
CDH23	GOPC	29521	86	0.146405	1.1985e-29	0.0214343	98	0.122795	2.82212e-21	0.0150786	9	0.00887594	0.495319	7.87823e-05
CDH23	TIMP3	29697	89	0.120348	1.3215e-20	0.0144836	70	0.474687	0	0.225328	22	-0.00184136	1.11282	3.39062e-06
CDH23	WASF1	28983	87	0.154529	2.63246e-32	0.0238791	82	0.232871	3.1914e-72	0.054229	3	-0.00538358	1.31803	2.8983e-05
CDH3	CTNNA1	28911	92	0.124809	1.64051e-21	0.0155773	97	0.145679	8.53327e-29	0.0212223	1	0.00787005	0.54963	6.19377e-05
CDH3	GPC1	35140	98	0.106781	2.81128e-19	0.0114022	73	0.333679	2.29206e-182	0.111342	2	0.0124142	0.298071	0.000154113
CDH3	IGF1R	34662	96	0.106098	8.22102e-19	0.0112568	83	0.295256	1.78573e-139	0.087176	13	0.00427468	0.721959	1.82729e-05
CDH4	DDX39A	28558	97	0.144563	4.76469e-28	0.0208983	92	0.128443	1.94044e-22	0.0164976	38	-0.000132995	1.00802	1.76876e-08
CDH5	DAG1	34992	67	0.458425	0	0.210154	99	0.137696	5.72004e-31	0.0189601	7	0.0121871	0.308034	0.000148526
CDH5	EGFR	35581	61	0.463504	0	0.214836	91	0.169111	8.38094e-47	0.0285984	15	0.007573	0.523	5.73503e-05
CDH5	EPHA2	33547	64	0.464093	0	0.215383	95	0.116449	1.08013e-21	0.0135603	8	0.0179799	0.140871	0.000323278
CDH5	MYO9B	34209	64	0.450997	0	0.203398	100	0.119117	4.80549e-23	0.0141889	9	-0.0129155	1.71452	0.000166811
CDH5	PARD3	29398	61	0.465188	0	0.216399	96	0.124065	1.32836e-21	0.0153921	20	0.0161361	0.216069	0.000260375
CDH5	PTPRB	29923	55	0.470671	0	0.221532	77	0.400563	1.71007e-229	0.16045	6	0.0225554	0.0810438	0.000508747
CDH5	SHC1	28802	59	0.462586	1.99508e-303	0.213986	94	0.130754	2.18638e-23	0.0170967	25	0.0129195	0.326912	0.000166915
CDH5	SRC	34849	68	0.4576	0	0.209398	100	0.133064	6.70321e-29	0.0177059	10	-0.00271555	1.17931	7.37421e-06
CDHR2	HIP1R	29440	93	0.135826	1.20258e-25	0.0184487	93	0.113635	2.20876e-18	0.0129129	10	0.00910728	0.484741	8.29426e-05
CDHR2	LGALS1	34329	95	0.139896	2.3964e-31	0.0195708	90	0.228092	1.00345e-81	0.0520259	30	-0.0229326	1.94257	0.000525905
CDK1	CDKN1A	28462	100	0.106588	7.45685e-16	0.0113611	89	0.120332	8.26885e-20	0.0144797	4	0.0120944	0.361609	0.000146276
CDK1	CENPF	28765	97	0.113056	7.91476e-18	0.0127816	100	0.125706	1.06362e-21	0.015802	9	0.00864766	0.511964	7.47821e-05
CDK1	CIT	28387	98	0.115908	1.93884e-18	0.0134346	95	0.115054	3.44389e-18	0.0132374	11	0.0011672	0.929937	1.36237e-06
CDK1	DAB2	28802	99	0.107923	2.15725e-16	0.0116474	98	0.11989	6.84914e-20	0.0143737	6	0.00962355	0.465247	9.26127e-05
CDK1	DLGAP5	29083	97	0.119519	5.92378e-20	0.0142849	94	0.104783	1.13411e-15	0.0109795	6	0.0255373	0.0514813	0.000652156
CDK1	ENG	28802	100	0.118389	1.97069e-19	0.014016	82	0.388	2.68329e-206	0.150544	6	-0.000834366	1.05048	6.96167e-07
CDK1	FN1	29030	98	0.104242	1.68011e-15	0.0108664	93	0.31602	8.22251e-135	0.0998689	6	0.0058185	0.657577	3.38549e-05
CDK1	GADD45B	28765	97	0.133922	1.95173e-24	0.017935	96	0.121511	2.27194e-20	0.0147649	4	-0.000342981	1.02075	1.17636e-07
CDK1	METAP2	28745	98	0.132342	7.00988e-24	0.0175144	92	0.108178	1.95821e-16	0.0117024	4	0.0163668	0.214688	0.000267871
CDK1	PBK	29341	100	0.12806	6.97657e-23	0.0163993	100	0.144881	6.78096e-29	0.0209905	4	0.0217309	0.0960145	0.000472231
CDK1	PON1	29026	99	0.103036	3.55677e-15	0.0106164	88	0.677552	0	0.459077	21	0.0221285	0.09183	0.000489668
CDK1	RALY	29105	98	0.106654	3.38544e-16	0.011375	100	0.121176	1.73639e-20	0.0146837	2	-0.0101168	1.55972	0.00010235
CDK1	RRM2	27926	93	0.125697	4.13867e-21	0.0157998	90	0.0802091	1.94203e-09	0.00643349	15	0.0131402	0.326186	0.000172664
CDK1	SORT1	28405	97	0.112939	1.36595e-17	0.0127553	96	0.170421	2.78505e-38	0.0290432	7	0.0191349	0.149286	0.000366145
CDK1	SSBP1	28483	99	0.111682	2.8274e-17	0.012473	95	0.107712	3.60528e-16	0.0116018	2	-0.00637861	1.3697	4.06866e-05
CDK1	TNFSF12	28839	99	0.114995	1.95296e-18	0.0132238	70	0.274578	2.83905e-100	0.0753932	9	0.00645128	0.624265	4.1619e-05
CDK1	TP53	27926	94	0.123986	1.40864e-20	0.0153726	92	0.125965	3.41167e-21	0.0158672	22	0.00983765	0.46231	9.67793e-05
CDK1	UHRF2	28369	98	0.120007	1.194e-19	0.0144017	99	0.108875	1.9843e-16	0.0118537	1	0.00304392	0.818701	9.26546e-06
CDK5RAP3	CKAP4	29741	98	0.122757	2.07191e-21	0.0150692	87	0.337702	1.39346e-158	0.114043	2	-0.00867154	1.49628	7.51956e-05
CDK5RAP3	CLEC4D	29530	99	0.115271	6.31243e-19	0.0132874	80	0.450306	6.73945e-293	0.202775	6	-0.013448	1.69854	0.000180848
CDK5RAP3	CXADR	29530	98	0.135381	1.46503e-25	0.0183279	81	0.201814	2.51378e-55	0.0407291	2	-0.0115175	1.62383	0.000132653
CDK5RAP3	EFNA4	29352	98	0.108278	8.90439e-17	0.0117242	98	0.101034	8.56048e-15	0.0102078	13	-0.00656197	1.38479	4.30594e-05
CDK5RAP3	MKI67	29193	96	0.121981	8.51009e-21	0.0148793	94	0.125746	5.20774e-22	0.015812	6	0.0115108	0.379213	0.000132499
CDK5RAP3	STX7	29193	96	0.157436	1.0287e-33	0.0247861	57	0.474332	0	0.224991	25	0.066842	3.19086e-07	0.00446786
CDK5RAP3	TMED1	29667	97	0.121215	7.30003e-21	0.0146931	94	0.114958	6.54511e-19	0.0132154	7	0.014546	0.262611	0.000211585
CDK5RAP3	TMED10	29115	98	0.137813	4.35353e-26	0.0189924	100	0.144394	1.67291e-28	0.0208497	2	-0.00822926	1.46989	6.77208e-05
CDK5RAP3	TMED4	29115	98	0.138609	2.25265e-26	0.0192125	91	0.123049	4.3625e-21	0.0151411	20	0.0115315	0.37897	0.000132977
CDKN1A	CHEK2	33719	98	0.159935	7.1024e-40	0.0255792	94	0.117517	3.60406e-22	0.0138102	1	-0.00821878	1.50018	6.75483e-05
CDKN1A	CHGB	34551	95	0.128757	6.19352e-27	0.0165784	80	0.424809	6.61288e-301	0.180463	5	0.00753934	0.530912	5.68417e-05
CDKN1A	CRELD2	34404	93	0.147331	1.08509e-34	0.0217066	78	0.325701	9.63961e-170	0.106081	8	0.0378284	0.00169953	0.00143099
CDKN1A	EP300	28642	91	0.148541	1.27664e-29	0.0220644	97	0.138883	4.56437e-26	0.0192884	11	0.00941594	0.47616	8.86599e-05
CDKN1A	EPPK1	28818	90	0.142524	1.55351e-27	0.020313	84	0.446403	2.26407e-280	0.199275	16	0.007441	0.572234	5.53684e-05
CDKN1A	JUN	33745	96	0.139018	1.77597e-30	0.0193261	95	0.117079	4.92892e-22	0.0137075	6	0.00994817	0.413852	9.8966e-05
CDKN1A	NFKB1	28570	91	0.153952	1.20629e-31	0.0237012	96	0.126815	6.40535e-22	0.0160819	5	-0.00240814	1.14441	5.79915e-06
CDKN1A	NMRK2	28462	91	0.145527	2.56987e-28	0.0211781	98	0.141303	8.93139e-27	0.0199665	7	-0.00334294	1.19908	1.11752e-05
CDKN1A	PARP1	34363	93	0.144498	2.20024e-33	0.0208797	97	0.160925	4.28967e-41	0.0258969	3	0.0128838	0.285572	0.000165993
CDKN1A	RNF4	29049	90	0.141864	1.69075e-27	0.0201254	95	0.0915783	2.69068e-12	0.00838659	6	-0.00295204	1.17798	8.71455e-06
CDKN1A	RRM2B	33699	93	0.140898	3.17289e-31	0.0198521	93	0.133925	2.40063e-28	0.017936	4	-0.00175282	1.11439	3.07238e-06
CDKN1A	SMAD3	29415	92	0.148475	2.37276e-30	0.0220448	95	0.233672	8.74458e-74	0.0546024	10	0.0286657	0.0279017	0.000821724
CDKN1A	TP53	33699	94	0.140313	5.60198e-31	0.0196879	94	0.0848426	3.03412e-12	0.00719826	4	-0.0143665	1.76168	0.000206396
CDKN1A	TP73	28796	90	0.157897	1.81303e-33	0.0249313	89	0.101954	8.7925e-15	0.0103945	2	-0.00740971	1.42602	5.49038e-05
CDKN1A	TRIM21	34363	96	0.139764	2.54485e-31	0.019534	97	0.114894	1.24397e-21	0.0132006	5	0.00855856	0.478096	7.3249e-05
CDKN1A	ZBTB16	33699	93	0.143862	1.70577e-32	0.0206963	84	0.272636	3.61412e-115	0.0743306	15	0.0294984	0.0154505	0.000870155
CDKN2D	GLYR1	29415	97	0.0901831	4.21543e-12	0.008133	92	0.114918	9.42393e-19	0.0132062	2	-0.00401145	1.24163	1.60917e-05
CDKN2D	NMI	29303	97	0.10338	2.133e-15	0.0106874	43	0.292026	1.46681e-115	0.0852789	1	-0.00595765	1.35159	3.54936e-05
CDKN2D	SH3GLB2	29501	98	0.102382	3.19155e-15	0.0104821	88	0.221915	9.81558e-67	0.049246	2	-0.000782263	1.0479	6.11935e-07
CDKN2D	TBC1D17	33625	99	0.108025	6.50463e-19	0.0116694	93	0.274566	1.33105e-116	0.0753864	8	0.0212058	0.0820564	0.000449686
CDNF	MANF	34464	89	0.238904	4.75364e-90	0.0570752	97	0.126847	4.04544e-26	0.01609	20	0.0363322	0.00255559	0.00132003
CDON	CEACAM21	34516	100	0.150103	4.5054e-36	0.022531	88	0.809562	0	0.655391	6	0.00580519	0.629638	3.37002e-05
CDON	CTLA4	29656	97	0.132781	9.69933e-25	0.0176308	95	0.122268	3.39815e-21	0.0149494	9	0.00126187	0.922599	1.59231e-06
CDON	PVR	34812	100	0.13139	3.4654e-28	0.0172634	87	0.613203	0	0.376018	4	0.00808331	0.500089	6.53399e-05
CDSN	DYNC1H1	29754	78	0.529025	0	0.279867	89	0.221029	9.46988e-67	0.0488538	6	0.00314013	0.80865	9.8604e-06
CDSN	LCN2	33610	68	0.519062	0	0.269426	94	0.14803	3.04436e-34	0.0219129	14	0.0155256	0.203105	0.000241046
CDSN	NCS1	35086	69	0.510935	0	0.261055	92	0.119089	1.38205e-23	0.0141823	14	0.0123651	0.300368	0.000152895
CDSN	NFKB1	28908	73	0.520451	0	0.27087	98	0.133627	1.91048e-24	0.0178561	1	0.00532262	0.685765	2.83303e-05
CDSN	VSNL1	29835	73	0.526745	0	0.277461	61	0.269529	7.81581e-100	0.0726456	1	0.00661029	0.609688	4.3696e-05
CEACAM1	CEACAM5	33399	88	0.252009	2.83877e-97	0.0635083	86	0.390894	9.57517e-243	0.152798	3	0.0158605	0.194962	0.000251555
CEACAM1	CEACAM8	33827	81	0.250391	3.17401e-97	0.0626957	84	0.20699	2.29595e-66	0.042845	1	-0.00205208	1.13401	4.21104e-06
CEACAM1	SHC1	28652	79	0.260561	1.43685e-89	0.0678919	94	0.119775	9.25404e-20	0.0143461	1	-0.00483341	1.28548	2.33618e-05
CEACAM16	USO1	29421	75	0.398255	6.88172e-223	0.158607	93	0.0853534	5.46059e-11	0.00728521	17	0.00327838	0.801487	1.07478e-05
CEACAM21	DAG1	34636	89	0.805787	0	0.649292	100	0.123719	4.90355e-25	0.0153064	3	-0.00577682	1.36928	3.33716e-05
CEACAM21	DDR1	34699	94	0.797482	0	0.635978	88	0.290359	7.00381e-135	0.0843082	14	0.0459221	0.000129889	0.00210884
CEACAM21	DSC2	33998	91	0.808217	0	0.653215	94	0.223773	6.50314e-78	0.0500742	25	0.0370124	0.00227033	0.00136992
CEACAM21	EPHA1	34576	89	0.801631	0	0.642613	90	0.241764	1.54005e-92	0.0584499	4	0.0257039	0.0325643	0.000660692
CEACAM21	EPHA4	28881	91	0.807532	0	0.652108	49	0.382534	1.1717e-200	0.146332	3	0.0359843	0.00623614	0.00129487
CEACAM21	FUT8	34282	91	0.812126	0	0.659549	88	0.578955	0	0.335189	25	0.00801757	0.506849	6.42814e-05
CEACAM21	PCDH1	34758	94	0.810324	0	0.656624	94	0.146912	7.70018e-35	0.0215831	9	0.0170205	0.15593	0.000289698
CEACAM21	PCDH9	29442	89	0.804921	0	0.647898	79	0.297027	3.11082e-120	0.088225	6	0.0249522	0.0555494	0.000622611
CEACAM21	PODXL2	34487	94	0.810973	0	0.657678	87	0.234289	1.21555e-86	0.0548916	14	0.0295654	0.0140712	0.00087411
CEACAM21	PTK7	33647	90	0.807804	0	0.652547	96	0.10836	4.94926e-19	0.0117418	8	-0.00385291	1.248	1.48449e-05
CEACAM21	PTPRS	34759	91	0.801522	0	0.642438	96	0.270412	9.27381e-117	0.0731225	13	0.0145048	0.226604	0.00021039
CEACAM21	PVR	34699	94	0.813721	0	0.662142	71	0.601575	0	0.361893	14	0.0243272	0.0427228	0.000591815
CEACAM21	SDK2	28881	90	0.812866	0	0.660751	94	0.386136	9.82143e-205	0.149101	8	0.0316249	0.0162359	0.00100013
CEACAM5	CEACAM6	28587	83	0.394063	1.00277e-211	0.155285	98	0.150228	3.27595e-30	0.0225683	3	0.0138853	0.293854	0.000192803
CEACAM6	CEACAM8	29038	94	0.161405	3.42792e-35	0.0260515	84	0.203645	2.08024e-55	0.0414714	1	-0.00430712	1.2572	1.85513e-05
CEACAM6	HGS	28960	98	0.151183	5.85416e-31	0.0228564	93	0.121137	2.21908e-20	0.0146741	7	-0.0118181	1.63148	0.000139667
CEACAM8	DAG1	33970	82	0.205355	1.33873e-65	0.0421705	99	0.110749	5.43375e-20	0.0122653	32	0.000820169	0.946112	6.72678e-07
CEACAM8	ENTPD5	34520	83	0.207989	2.42073e-68	0.0432593	93	0.380977	2.3174e-237	0.145143	1	0.010236	0.395112	0.000104777
CEACAM8	EPHB4	34352	80	0.211646	2.03953e-70	0.0447942	82	0.23339	1.20818e-85	0.0544708	20	0.0182297	0.130831	0.000332324
CEACAM8	IGSF3	33719	79	0.210155	3.50077e-68	0.0441651	99	0.130891	3.72675e-27	0.0171325	1	0.0203953	0.0940044	0.00041597
CEACAM8	ITGAV	34108	82	0.209142	2.73323e-68	0.0437403	86	0.133895	1.16893e-28	0.0179278	5	-0.00108016	1.07107	1.16675e-06
CEACAM8	ITGB5	33886	82	0.203687	2.17316e-64	0.0414884	82	0.187779	7.92952e-55	0.0352611	14	-0.00213833	1.13971	4.57246e-06
CEACAM8	NDST1	28902	82	0.204115	2.06943e-55	0.0416629	93	0.119885	5.94022e-20	0.0143723	7	0.00863195	0.511743	7.45105e-05
CEBPA	CEBPB	28217	100	0.136446	7.36556e-25	0.0186175	99	0.105461	1.97911e-15	0.0111221	4	0.00187699	0.887895	3.52311e-06
CEBPA	ESR1	29580	100	0.139278	5.15205e-27	0.0193985	99	0.146474	9.87802e-30	0.0214548	7	0.0294395	0.0235518	0.000866681
CEBPA	FUT1	28705	100	0.142257	2.44104e-27	0.0202371	79	0.1974	1.55965e-51	0.0389669	2	0.00466658	0.723707	2.1777e-05
CEBPA	JUN	28270	100	0.132406	1.5575e-23	0.0175313	93	0.0939785	1.43483e-12	0.00883196	6	0.0162495	0.221835	0.000264047
CEBPA	NFYA	28587	100	0.141766	4.71149e-27	0.0200976	97	0.132357	9.21826e-24	0.0175183	3	-0.00763143	1.43599	5.82388e-05
CEBPA	PARP1	28701	100	0.126591	6.11882e-22	0.0160252	97	0.148124	1.60861e-29	0.0219406	17	0.0306515	0.0202179	0.000939512
CEBPA	RANBP2	28558	100	0.130589	3.80338e-23	0.0170534	97	0.121847	2.453e-20	0.0148466	16	-0.0063984	1.37121	4.09396e-05
CEBPA	RASGRF1	28483	100	0.149824	5.95134e-30	0.0224472	94	0.109464	1.18584e-16	0.0119823	21	0.00667381	0.614556	4.45398e-05
CEBPB	FOXO1	33804	97	0.135068	6.82474e-29	0.0182434	94	0.136399	1.9485e-29	0.0186047	3	-9.10584e-05	1.00597	8.29164e-09
CELA3A	IGF1R	34596	89	0.270723	1.66963e-116	0.0732908	83	0.273017	1.57079e-118	0.074538	3	0.000572264	0.962041	3.27486e-07
CELA3A	TMEM132A	29098	84	0.271813	4.29696e-99	0.0738822	44	0.4909	0	0.240982	4	0.00465561	0.72254	2.16747e-05
CELSR2	DKKL1	28838	79	0.312072	1.80816e-130	0.0973889	90	0.873146	0	0.762384	2	0.0207481	0.115151	0.000430486
CELSR2	HRAS	28994	87	0.310437	9.70623e-130	0.0963711	100	0.131183	1.1239e-23	0.017209	4	0.0183455	0.162496	0.000336557
CELSR2	IL5RA	28881	83	0.318332	3.58453e-136	0.101335	85	0.437607	7.11076e-269	0.1915	15	0.00104878	0.936484	1.09994e-06
CELSR2	LAG3	28838	77	0.312199	1.40372e-130	0.0974681	91	0.206495	1.42642e-56	0.0426401	8	0.0170231	0.196163	0.000289786
CELSR2	LGALS1	28910	79	0.315674	5.88595e-134	0.0996501	87	0.241359	2.02022e-77	0.0582542	2	0.0157157	0.232154	0.000246983
CELSR2	PRG2	29421	80	0.290049	2.0384e-114	0.0841285	90	0.169374	4.05811e-39	0.0286877	4	0.00640786	0.623122	4.10607e-05
CENPF	CIT	29082	100	0.125387	8.13466e-22	0.0157219	98	0.126351	3.94339e-22	0.0159645	3	-0.00739352	1.42707	5.46642e-05
CENPF	ERP29	29043	98	0.142412	1.07233e-27	0.0202812	97	0.117949	1.9077e-19	0.0139119	2	-0.012738	1.66825	0.000162257
CENPF	GOPC	29066	100	0.139682	1.01816e-26	0.019511	99	0.125223	9.42126e-22	0.0156808	2	-0.00959893	1.53566	9.21395e-05
CENPF	JUN	28591	98	0.10247	8.01791e-15	0.0105001	93	0.0941375	9.84027e-13	0.00886186	2	0.00147277	0.911345	2.16905e-06
CENPF	MAPRE3	28765	100	0.135948	3.87769e-25	0.0184817	94	0.111268	2.58427e-17	0.0123806	7	-8.01441e-05	1.00485	6.42308e-09
CENPF	MZT1	28458	99	0.107059	5.59162e-16	0.0114616	99	0.12941	1.10761e-22	0.0167471	1	0.0166938	0.207969	0.000278683
CENPJ	ENO2	29366	92	0.136909	5.6785e-26	0.0187441	98	0.133008	1.3612e-24	0.0176911	1	0.00111889	0.931682	1.25191e-06
CENPJ	SLMAP	29663	95	0.108981	3.86242e-17	0.0118769	100	0.14366	1.00281e-28	0.0206381	2	0.0235008	0.0703127	0.000552289
CENPJ	STAT5B	29049	92	0.143332	4.83753e-28	0.0205442	97	0.133988	1.11015e-24	0.0179527	2	0.00834594	0.524793	6.96548e-05
CENPJ	TNIP1	29625	93	0.114488	9.58587e-19	0.0131075	96	0.114722	8.1483e-19	0.013161	3	0.0170182	0.19027	0.00028962
CENPJ	TUBB3	28757	94	0.135831	4.33861e-25	0.0184501	95	0.117815	3.13505e-19	0.0138805	2	0.00518847	0.694034	2.69203e-05
CEP152	DCTN2	28462	94	0.110899	4.8268e-17	0.0122985	91	0.0991417	6.54875e-14	0.00982908	6	-0.00802253	1.45491	6.4361e-05
CEP152	KRT18	28462	95	0.109555	1.1465e-16	0.0120022	87	0.118197	3.65725e-19	0.0139706	11	0.00887714	0.50311	7.88035e-05
CEP152	LATS1	28483	95	0.0914454	4.69429e-12	0.00836225	100	0.114296	5.03404e-18	0.0130636	5	-0.00651065	1.37676	4.23886e-05
CEP152	NDUFA5	28442	96	0.107491	4.34066e-16	0.0115544	95	0.137713	1.7419e-25	0.0189648	2	-4.867e-05	1.00293	2.36877e-09
CEP152	PALLD	28483	97	0.0913133	5.0381e-12	0.00833812	95	0.118102	3.79749e-19	0.013948	2	0.00835122	0.528594	6.97428e-05
CEP152	PXN	27944	91	0.093177	2.97533e-12	0.00868196	77	0.449629	2.61107e-276	0.202166	1	0.0118961	0.37395	0.000141516
CEP152	TNIP1	29063	93	0.12417	2.07837e-21	0.0154182	96	0.115793	8.32667e-19	0.013408	8	-0.000289426	1.0176	8.37674e-08
CEP152	TTF2	28387	95	0.108565	2.35713e-16	0.0117863	80	0.285282	9.09782e-107	0.0813859	2	0.0318774	0.0163098	0.00101617
CEP152	TXLNA	28356	91	0.0977985	1.57232e-13	0.00956454	94	0.128675	2.28289e-22	0.0165573	1	0.0175468	0.186437	0.000307891
CEP170	CRKL	28898	96	0.119256	9.34143e-20	0.0142221	99	0.13372	1.80579e-24	0.0178812	3	0.00869632	0.508637	7.5626e-05
CEP170	GOPC	28843	97	0.120348	4.66602e-20	0.0144836	100	0.13087	1.86378e-23	0.017127	1	0.00851454	0.517937	7.24974e-05
CEP170	HS1BP3	29701	96	0.118702	4.34915e-20	0.0140901	95	0.132449	1.16993e-24	0.0175429	18	0.0165459	0.202296	0.000273768
CEP170	MTPN	28309	97	0.115072	3.79117e-18	0.0132415	93	0.105817	1.4367e-15	0.0111972	9	0.0162339	0.221995	0.000263538
CEP170	PTEN	28226	95	0.130221	8.90985e-23	0.0169575	92	0.108001	4.06957e-16	0.0116642	4	0.00665224	0.617287	4.42523e-05
CEP170	S100A4	29011	96	0.122354	8.52188e-21	0.0149705	98	0.173098	2.92223e-40	0.0299629	16	0.0208757	0.111847	0.000435793
CEP170	SRPK2	28843	96	0.135323	5.56136e-25	0.0183124	99	0.145169	1.54165e-28	0.021074	2	-0.00735266	1.42336	5.40616e-05
CEP170	SUGT1	28228	96	0.122335	2.86133e-20	0.0149658	95	0.0995705	6.47836e-14	0.00991428	4	0.0174232	0.190577	0.000303569
CEP290	ESR1	28760	92	0.124161	3.35095e-21	0.015416	99	0.143326	8.83007e-28	0.0205424	5	0.00369876	0.779124	1.36808e-05
CEP290	LATS1	28760	92	0.132805	4.74771e-24	0.0176372	99	0.110405	4.5716e-17	0.0121894	1	-0.0114604	1.61516	0.000131342
CEP290	LGALS3BP	29611	92	0.100043	1.19597e-14	0.0100085	91	0.335035	2.70834e-155	0.112248	12	0.00145091	0.911116	2.10514e-06
CEP290	SSBP1	28760	92	0.14692	4.02712e-29	0.0215854	97	0.108724	1.35542e-16	0.011821	12	0.00412911	0.75421	1.70495e-05
CEP290	USO1	29049	92	0.116582	4.92168e-19	0.0135914	94	0.113472	4.14918e-18	0.0128758	6	0.0122465	0.350705	0.000149977
CEP350	CEP85	27926	97	0.120403	1.73442e-19	0.0144968	94	0.116334	2.74208e-18	0.0135336	1	0.0326866	0.014571	0.00106841
CEP350	DCTN1	28802	91	0.0961655	2.59649e-13	0.00924781	93	0.111501	2.12164e-17	0.0124324	1	0.00500669	0.704019	2.50669e-05
CEP350	DCTN2	28462	92	0.104118	3.41052e-15	0.0108405	88	0.0956533	4.77335e-13	0.00914956	1	0.0111742	0.399296	0.000124862
CEP350	HIF1A	28483	93	0.0982878	1.05092e-13	0.00966049	98	0.130057	6.49634e-23	0.0169149	9	0.0173285	0.191	0.000300277
CEP350	KIF22	28369	91	0.102239	1.17169e-14	0.0104527	100	0.133968	3.90762e-24	0.0179475	30	0.0133351	0.315275	0.000177825
CEP350	VASP	29026	91	0.0883547	1.54583e-11	0.00780655	97	0.107887	1.68998e-16	0.0116396	2	-0.0147231	1.73796	0.00021677
CEP85	DIABLO	33523	97	0.115431	2.51375e-21	0.0133243	98	0.101077	1.07944e-16	0.0102166	10	0.012821	0.2939	0.000164378
CEP85	GLI2	28110	97	0.107366	6.92534e-16	0.0115274	97	0.113364	1.51935e-17	0.0128515	3	0.0303276	0.022967	0.000919766
CEP85	KRT19	33586	97	0.118116	2.66326e-22	0.0139513	98	0.133207	5.6817e-28	0.0177442	2	0.0117981	0.333646	0.000139196
CEP85	TERF1	28110	97	0.115766	3.10636e-18	0.0134018	100	0.108097	4.39442e-16	0.0116851	33	-0.012551	1.65324	0.000157527
CEP85	TRAF2	33640	97	0.132431	1.04844e-27	0.0175379	94	0.105396	4.41311e-18	0.0111084	4	0.0126892	0.298027	0.000161016
CES1	GUSB	34979	87	0.40939	6.41557e-281	0.167601	91	0.269726	7.04397e-117	0.0727523	19	0.025756	0.0312319	0.000663373
CETN3	RAD23B	28832	93	0.165304	1.32839e-36	0.0273253	96	0.0992297	4.28835e-14	0.00984653	4	0.0221929	0.0919805	0.000492525
CETN3	TANK	28974	92	0.168893	2.47036e-38	0.0285247	95	0.125368	9.84035e-22	0.0157172	5	0.0193473	0.140885	0.000374318
CFB	CFHR4	29949	51	0.362411	2.49825e-185	0.131342	92	0.805027	0	0.648069	22	0.0776462	1.7794e-09	0.00602893
CFB	LAMTOR5	29480	55	0.37694	2.00249e-198	0.142084	92	0.101717	4.91588e-15	0.0103464	18	-0.0123819	1.65818	0.000153311
CFB	MATN2	29165	69	0.359152	3.9854e-177	0.12899	77	0.381524	1.79613e-201	0.14556	5	0.0285946	0.0289719	0.000817654
CFC1	DSC2	33314	99	0.115496	3.17517e-21	0.0133393	92	0.227494	6.0192e-79	0.0517537	7	-0.00911864	1.54321	8.31495e-05
CFC1	FGFR4	28253	98	0.112752	1.88972e-17	0.0127129	87	0.701262	0	0.491768	14	-0.00230383	1.13745	5.30762e-06
CFC1	GDF15	33990	99	0.127364	5.51889e-26	0.0162216	69	0.291943	1.13876e-133	0.0852308	2	0.0216676	0.0740381	0.000469487
CFC1	IL17RA	33702	99	0.124061	1.56822e-24	0.0153912	97	0.769269	0	0.591775	33	0.0209424	0.0855804	0.000438583
CFC1	SPINT1	33594	99	0.110137	1.38988e-19	0.0121302	68	0.235615	2.09533e-85	0.0555143	2	-0.0137869	1.74147	0.000190078
CFD	CFHR4	30470	99	0.221564	1.187e-68	0.0490906	97	0.799702	0	0.639523	11	0.00509106	0.691109	2.59189e-05
CFD	FN1	30526	99	0.201081	1.01458e-56	0.0404334	93	0.302837	1.11936e-129	0.0917103	17	-0.00289681	1.17903	8.39152e-06
CFD	NOTCH1	29965	99	0.192957	2.31337e-51	0.0372325	90	0.192435	4.33702e-51	0.0370314	2	-0.0233406	1.9292	0.000544785
CFD	SERPINF2	29974	98	0.19007	7.18461e-50	0.0361265	97	0.189437	1.52028e-49	0.0358864	3	0.00111169	0.931427	1.23585e-06
CFH	CFHR4	28753	67	0.268939	7.63542e-96	0.0723283	96	0.804816	0	0.647729	12	0.0549666	3.04207e-05	0.00302132
CFH	CFI	28753	67	0.283256	1.50652e-106	0.0802339	97	0.182057	4.87974e-44	0.0331449	1	-0.00843633	1.47756	7.11717e-05
CFH	EP300	27663	68	0.256401	9.16455e-84	0.0657414	98	0.111144	1.12807e-16	0.0123531	3	0.00296646	0.825413	8.79988e-06
CFH	ZBTB16	27249	65	0.251374	2.66936e-79	0.0631891	83	0.30035	5.38544e-114	0.0902103	2	0.0180425	0.182974	0.000325533
CFHR2	CFI	30286	91	0.826312	0	0.682791	98	0.226618	2.16178e-71	0.0513557	25	0.0952609	1.09246e-13	0.00907464
CFHR4	CFI	30470	97	0.809298	0	0.654963	98	0.202197	3.03547e-57	0.0408835	13	0.0517081	5.38132e-05	0.00267373
CFI	KLK10	29720	97	0.20933	7.53205e-60	0.0438192	81	0.483883	0	0.234143	30	-0.00294449	1.17955	8.67e-06
CFI	PTX3	29593	98	0.213506	5.60094e-62	0.0455846	88	0.284391	1.65576e-110	0.080878	4	0.00616518	0.63537	3.80094e-05
CGA	FN1	29666	97	0.121483	5.98825e-21	0.0147582	90	0.314342	3.34203e-136	0.0988108	2	0.00114225	0.929905	1.30473e-06
CGA	FSHB	28892	97	0.119784	6.47321e-20	0.0143483	97	0.154705	2.7864e-32	0.0239336	14	0.0224397	0.0880898	0.000503542
CGA	PTN	33807	98	0.102334	3.31075e-17	0.0104723	96	0.129195	1.46983e-26	0.0166914	3	-0.00514895	1.32792	2.65117e-05
CGA	TSHB	34440	98	0.120433	1.12646e-23	0.014504	99	0.155126	2.32919e-38	0.0240641	1	0.0107798	0.371041	0.000116205
CGN	CTNNA1	28561	99	0.138116	9.96282e-26	0.0190761	97	0.140357	1.59461e-26	0.0197	23	0.00234696	0.859242	5.50824e-06
CGN	DBN1	28478	98	0.129111	1.34248e-22	0.0166696	88	0.124969	2.91144e-21	0.0156172	12	0.00779508	0.55644	6.07633e-05
CGN	IL13	28350	100	0.138018	1.62194e-25	0.0190489	92	0.0920188	3.86129e-12	0.00846747	20	0.0205206	0.122344	0.000421094
CGN	KIF1C	28392	99	0.136662	4.44853e-25	0.0186766	100	0.136851	3.82565e-25	0.0187283	2	0.00671559	0.612905	4.50992e-05
CGN	LARP1	29302	99	0.124691	9.65095e-22	0.0155479	100	0.122904	3.65113e-21	0.0151054	19	0.015296	0.241706	0.000233967
CGN	LATS1	28478	98	0.115177	2.80804e-18	0.0132656	99	0.0926593	2.45055e-12	0.00858575	26	0.00753888	0.569488	5.68347e-05
CGN	MYH4	28392	99	0.141934	6.10921e-27	0.0201453	96	0.122217	2.41939e-20	0.014937	35	0.0219601	0.0980092	0.000482245
CGN	TRIM25	29299	100	0.150953	3.30976e-31	0.0227868	98	0.103268	2.299e-15	0.0106642	1	0.0232782	0.0748031	0.000541874
CGN	YWHAQ	28769	100	0.143182	9.87615e-28	0.020501	100	0.136671	2.16483e-25	0.0186789	2	0.0173293	0.188774	0.000300305
CGREF1	PDIA5	28460	78	0.482266	0	0.23258	71	0.229086	1.13837e-68	0.0524805	15	0.0114355	0.388361	0.000130771
CHAC2	CST1	25145	96	0.163052	2.64208e-31	0.0265859	76	0.468099	2.48556e-272	0.219117	14	0.0182372	0.195983	0.000332594
CHAD	COL2A1	28824	94	0.166802	3.09859e-37	0.027823	77	0.569718	0	0.324579	4	-0.0127641	1.6674	0.000162923
CHAD	ITGA2	29788	95	0.216235	5.70054e-64	0.0467577	97	0.478008	0	0.228492	6	-0.0115128	1.62568	0.000132544
CHAD	ITGAV	29180	94	0.204746	2.8442e-56	0.0419208	85	0.14234	8.54323e-28	0.0202606	7	0.0140703	0.282507	0.000197973
CHCHD10	DECR1	29521	95	0.128376	4.0397e-23	0.0164804	94	0.0993204	2.02817e-14	0.00986454	7	-0.000365833	1.02242	1.33834e-07
CHCHD10	IMMT	30014	95	0.134484	1.2609e-25	0.018086	92	0.115067	3.80837e-19	0.0132404	29	0.00257791	0.841734	6.64562e-06
CHCHD6	DIABLO	29320	87	0.173272	9.42493e-41	0.0300232	97	0.100243	1.4258e-14	0.0100486	4	0.0324688	0.0129015	0.00105422
CHEK2	FKBP4	33619	96	0.123349	3.28734e-24	0.015215	98	0.104703	7.49399e-18	0.0109627	4	-0.000470395	1.03076	2.21271e-07
CHEK2	FOS	27955	95	0.124761	7.73e-21	0.0155653	98	0.115967	3.35942e-18	0.0134483	4	0.0167919	0.209339	0.000281967
CHEK2	ILKAP	33258	94	0.125926	6.42712e-25	0.0158573	93	0.106469	3.14535e-18	0.0113357	17	-0.000191237	1.01244	3.65715e-08
CHEK2	KLRB1	34215	96	0.114267	2.4996e-21	0.013057	90	0.226428	2.78626e-80	0.0512698	1	0.00428618	0.722964	1.83714e-05
CHEK2	KLRD1	34215	97	0.126287	9.92476e-26	0.0159485	90	0.42426	3.65115e-297	0.179997	25	0.0168673	0.162972	0.000284504
CHEK2	LMNB1	28861	96	0.112601	9.47394e-18	0.012679	96	0.155334	1.67776e-32	0.0241286	7	-0.0130887	1.67988	0.000171313
CHEK2	LYPD3	33606	97	0.0978975	8.72114e-16	0.00958392	66	0.369251	3.58175e-216	0.136346	7	0.014933	0.220923	0.000222996
CHEK2	MRC1	29054	97	0.117068	3.48371e-19	0.013705	88	0.236549	1.05485e-74	0.0559552	2	0.00904699	0.490535	8.1848e-05
CHEK2	PPP1R12A	33886	96	0.100903	8.34025e-17	0.0101814	99	0.136328	1.77427e-29	0.0185854	4	-0.00787281	1.48302	6.19811e-05
CHEK2	RBM25	28005	94	0.102517	1.46085e-14	0.0105097	93	0.111577	5.53779e-17	0.0124493	9	0.0182583	0.171857	0.000333367
CHEK2	RUVBL1	33267	95	0.108835	5.48541e-19	0.011845	96	0.155252	3.62504e-37	0.0241033	24	0.0150679	0.219122	0.000227042
CHEK2	TPR	28100	92	0.101195	2.86964e-14	0.0102404	97	0.14031	4.1677e-26	0.019687	26	0.00173772	0.896375	3.01968e-06
CHGA	DENR	29243	98	0.176999	2.30128e-42	0.0313287	97	0.13906	1.21052e-26	0.0193378	7	-0.00874164	1.4961	7.64163e-05
CHGA	MAPT	28962	92	0.163113	7.96809e-36	0.0266058	92	0.101903	7.60736e-15	0.0103843	3	0.00211649	0.872061	4.47952e-06
CHGA	PLG	29488	95	0.175356	6.17344e-42	0.0307496	88	0.388545	8.53418e-212	0.150968	8	-0.0203286	1.88145	0.000413253
CHGB	RCC1	29631	71	0.430047	2.11491e-265	0.18494	97	0.128849	2.31949e-23	0.0166021	3	0.00729735	0.574359	5.32513e-05
CHI3L1	DDHD2	28758	79	0.467233	0	0.218306	96	0.109703	7.25822e-17	0.0120348	1	0.00593698	0.65261	3.52477e-05
CHIT1	KLK10	34526	94	0.717235	0	0.514427	83	0.483972	0	0.234229	8	0.0204288	0.0896154	0.000417337
CHMP1A	MAX	33651	98	0.143797	2.00035e-32	0.0206777	100	0.135026	9.37754e-29	0.0182319	4	0.0108393	0.373961	0.00011749
CHMP1A	WWP2	34878	97	0.131253	3.51646e-28	0.0172274	89	0.131718	2.27162e-28	0.0173496	9	0.0131701	0.271433	0.000173451
CHP1	ESR1	28558	96	0.114808	3.23057e-18	0.0131809	99	0.145108	2.99504e-28	0.0210563	18	0.00653136	0.621674	4.26586e-05
CHP1	PTP4A3	28558	96	0.126321	9.47086e-22	0.0159569	99	0.218086	1.87621e-62	0.0475617	23	0.0122712	0.353831	0.000150584
CHP1	RET	28599	97	0.104301	2.62582e-15	0.0108787	77	0.32649	3.79947e-142	0.106596	3	0.00363882	0.783222	1.3241e-05
CIAPIN1	DARS1	34312	97	0.0957407	1.89996e-15	0.00916628	98	0.110432	4.54503e-20	0.0121953	3	0.00285382	0.813153	8.14431e-06
CIAPIN1	MARS1	29003	93	0.110188	3.91346e-17	0.0121413	97	0.120385	3.58753e-20	0.0144926	8	0.0110112	0.40179	0.000121245
CIAPIN1	NUBP1	29613	94	0.116854	1.85633e-19	0.0136548	98	0.122144	3.9883e-21	0.0149193	3	-0.000636911	1.03908	4.05656e-07
CIAPIN1	PPP1R2	34524	97	0.117938	8.19233e-23	0.0139094	100	0.14231	1.45097e-32	0.0202522	13	0.0210289	0.0806065	0.000442216
CINP	MZT1	28458	97	0.104035	3.60643e-15	0.0108233	99	0.132409	1.11612e-23	0.0175323	4	0.0219615	0.0976044	0.000482306
CIRBP	GABARAPL1	29663	99	0.128417	3.09373e-23	0.0164908	95	0.137162	2.61738e-26	0.0188135	9	0.00948209	0.465287	8.99101e-05
CIRBP	LXN	29143	99	0.113643	3.26107e-18	0.0129147	96	0.142493	8.13926e-28	0.0203043	1	0.00616897	0.637747	3.80562e-05
CIRBP	LYAR	28832	95	0.126325	6.03771e-22	0.015958	91	0.0981645	7.99091e-14	0.00963626	2	0.0167869	0.202482	0.0002818
CIRBP	RIPK4	29039	99	0.117782	2.15989e-19	0.0138726	97	0.120774	2.57714e-20	0.0145863	4	0.000567793	0.965495	3.22388e-07
CIRBP	VCAM1	29477	98	0.0827704	1.958e-10	0.00685095	92	0.158517	1.77211e-34	0.0251276	12	0.00639595	0.623444	4.09082e-05
CIT	CKAP4	28993	97	0.143211	6.02289e-28	0.0205093	89	0.32942	8.48391e-147	0.108518	27	0.0083993	0.52254	7.05483e-05
CIT	CLASP1	28387	96	0.137083	3.21061e-25	0.0187916	100	0.135249	1.37784e-24	0.0182924	2	0.0233838	0.0781155	0.000546803
CIT	COPE	28207	100	0.132368	1.80102e-23	0.0175212	93	0.151514	2.54075e-30	0.0229564	3	0.0158954	0.232611	0.000252664
CIT	DLG4	29413	97	0.144345	9.33819e-29	0.0208354	98	0.137257	3.90473e-26	0.0188396	6	0.00799215	0.539988	6.38745e-05
CIT	DLK1	29121	96	0.154256	2.4115e-32	0.0237948	91	0.370186	1.32629e-188	0.137038	4	0.00146683	0.910889	2.1516e-06
CIT	DPY30	29010	96	0.110539	3.0685e-17	0.0122189	90	0.0993561	3.32018e-14	0.00987164	23	-0.00573252	1.33757	3.28618e-05
CIT	ECI2	28392	95	0.124441	4.89226e-21	0.0154855	79	0.226402	6.53166e-67	0.051258	2	0.00611555	0.644996	3.73999e-05
CIT	EFEMP1	28837	97	0.113995	3.84438e-18	0.0129948	75	0.178405	1.88692e-42	0.0318282	10	0.0273847	0.0375668	0.000749919
CIT	GAPDH	28134	95	0.141622	1.34581e-26	0.0200568	97	0.102172	1.56644e-14	0.0104391	9	-0.0208179	1.88155	0.000433383
CIT	GART	29453	95	0.127151	1.17012e-22	0.0161674	92	0.111088	1.22776e-17	0.0123406	1	0.00990292	0.447332	9.80678e-05
CIT	GPNMB	28002	97	0.12276	2.98846e-20	0.0150701	90	0.344256	1.41498e-155	0.118512	19	-0.00737486	1.41889	5.43886e-05
CIT	HSP90B1	28047	98	0.128502	4.37787e-22	0.0165128	87	0.109069	2.58751e-16	0.011896	7	0.0135996	0.308516	0.00018495
CIT	IDUA	29125	97	0.109	7.29428e-17	0.0118811	83	0.506858	0	0.256905	7	-0.0133976	1.69339	0.000179495
CIT	IGF2BP3	28392	95	0.128752	2.03075e-22	0.0165772	95	0.137035	3.30421e-25	0.0187785	15	-0.00927705	1.51539	8.60637e-05
CIT	IL18	28677	97	0.144495	3.90884e-28	0.0208788	76	0.298448	2.56646e-118	0.0890711	4	0.00422869	0.74884	1.78818e-05
CIT	ITIH4	29341	97	0.126238	2.81559e-22	0.015936	60	0.234991	1.94732e-74	0.0552207	1	0.0099921	0.444105	9.9842e-05
CIT	MAP3K5	28202	98	0.153808	3.35334e-31	0.023657	92	0.0991133	8.64417e-14	0.00982344	1	0.00942604	0.479098	8.88503e-05
CIT	MARS1	28721	96	0.127608	2.76335e-22	0.0162837	96	0.116853	6.40652e-19	0.0136547	2	-0.001788	1.10777	3.19694e-06
CIT	MTDH	28478	97	0.149749	6.42759e-30	0.0224248	95	0.106257	9.0029e-16	0.0112906	1	-0.0276628	1.96316	0.000765231
CIT	MYO6	29453	95	0.128314	4.76691e-23	0.0164645	100	0.121971	5.77922e-21	0.014877	9	0.00232505	0.858408	5.40587e-06
CIT	MYO9B	28350	95	0.143488	1.81962e-27	0.0205887	98	0.0969083	2.61737e-13	0.00939122	25	-0.00817553	1.46177	6.68392e-05
CIT	NEFL	28094	99	0.152199	1.82093e-30	0.0231644	97	0.126912	1.30996e-21	0.0161066	41	-0.00602179	1.3482	3.6262e-05
CIT	NOP56	28392	95	0.111279	4.11882e-17	0.0123831	94	0.113194	1.17796e-17	0.0128129	5	-0.0134645	1.68961	0.000181293
CIT	NPM1	7911	83	0.115795	3.88222e-06	0.0134086	97	0.194798	5.41673e-15	0.0379462	1	0.000249607	0.992085	6.23037e-08
CIT	PDCD6	28787	96	0.119456	9.51711e-20	0.0142698	86	0.716767	0	0.513756	6	0.0384315	0.00354062	0.00147698
CIT	PGM2	29672	97	0.126096	1.83767e-22	0.0159002	97	0.128086	3.93891e-23	0.016406	3	0.0254163	0.0502555	0.000645987
CIT	PRDX1	28082	95	0.116226	2.38007e-18	0.0135085	92	0.100487	4.42316e-14	0.0100976	8	0.00970412	0.467176	9.417e-05
CIT	PSME2	28580	96	0.137404	1.70604e-25	0.0188798	99	0.112086	1.91062e-17	0.0125632	13	0.00708683	0.592177	5.02231e-05
CIT	RALY	29302	96	0.126983	1.70373e-22	0.0161246	100	0.110727	1.88675e-17	0.0122605	1	-0.00138271	1.08428	1.91189e-06
CIT	RBM19	28392	95	0.134003	3.63455e-24	0.0179567	99	0.133708	4.57486e-24	0.0178778	2	-0.00630143	1.36502	3.9708e-05
CIT	RPL14	28757	94	0.138586	4.64241e-26	0.0192062	95	0.115405	1.64602e-18	0.0133183	5	-0.00637164	1.37097	4.05978e-05
CIT	RUVBL1	28202	97	0.127493	7.12733e-22	0.0162544	97	0.160697	6.12145e-34	0.0258236	2	-0.0178098	1.81888	0.000317187
CIT	SEPTIN9	28796	97	0.137705	8.82905e-26	0.0189626	98	0.121479	2.22163e-20	0.0147572	7	0.0150328	0.254025	0.000225985
CIT	SMC3	28387	94	0.11207	2.4777e-17	0.0125598	97	0.115273	2.97184e-18	0.013288	5	-0.00228243	1.13651	5.20949e-06
CIT	SMNDC1	29299	97	0.126742	2.06386e-22	0.0160636	93	0.159258	1.37816e-34	0.0253632	6	0.00152606	0.90703	2.32885e-06
CIT	SNU13	28392	95	0.136593	4.70079e-25	0.0186577	100	0.150096	5.75902e-30	0.0225288	2	0.00449631	0.734809	2.02168e-05
CIT	SRP14	28796	96	0.150218	2.03813e-30	0.0225655	92	0.13443	1.23375e-24	0.0180715	37	0.0201572	0.126137	0.000406312
CIT	USP28	29413	96	0.140938	1.76686e-27	0.0198634	99	0.126334	2.33497e-22	0.0159604	6	0.00766923	0.556486	5.88171e-05
CKAP4	CLEC4D	34718	89	0.335227	6.05992e-182	0.112377	83	0.463641	0	0.214963	3	0.0154195	0.198909	0.000237759
CKAP4	COL1A1	35066	90	0.333249	1.72504e-181	0.111055	100	0.137794	4.49007e-31	0.0189872	11	0.0138516	0.246117	0.000191867
CKAP4	COPB2	28789	87	0.344164	8.59471e-160	0.118449	100	0.135629	4.82342e-25	0.0183952	1	-0.00805788	1.45898	6.49294e-05
CKAP4	CTSB	34798	90	0.324795	1.13292e-170	0.105492	69	0.415649	6.8556e-289	0.172764	18	0.0193353	0.106782	0.000373855
CKAP4	CTSL	34645	90	0.321912	8.26999e-167	0.103627	93	0.145417	4.65117e-34	0.0211461	8	0.0439083	0.000256127	0.00192793
CKAP4	CXADR	34718	90	0.335295	5.07409e-182	0.112422	87	0.203308	1.1167e-65	0.0413341	22	0.0195747	0.102907	0.00038317
CKAP4	CYB5A	28678	84	0.329253	4.53812e-145	0.108407	94	0.133733	2.66992e-24	0.0178844	1	-0.000927803	1.056	8.60818e-07
CKAP4	DSG2	34651	85	0.327169	1.41116e-172	0.107039	93	0.265734	2.43589e-112	0.0706147	3	0.00997435	0.406425	9.94876e-05
CKAP4	EGFR	35066	91	0.336419	3.91825e-185	0.113178	90	0.18319	5.58407e-54	0.0335587	12	0.0161338	0.176711	0.0002603
CKAP4	EP300	28878	86	0.338525	8.13107e-155	0.114599	98	0.110703	3.2613e-17	0.0122551	1	0.00895213	0.496397	8.01406e-05
CKAP4	ESR1	28878	87	0.340914	4.04861e-157	0.116222	99	0.147386	2.0791e-29	0.0217227	7	0.0227456	0.0839224	0.000517363
CKAP4	GGH	34122	89	0.341883	2.07783e-186	0.116884	63	0.40723	5.7936e-271	0.165836	2	0.0124025	0.30565	0.000153822
CKAP4	HRAS	29207	89	0.329575	5.11424e-148	0.10862	99	0.142903	5.00805e-28	0.0204212	1	-0.00594815	1.35053	3.53804e-05
CKAP4	IGF2R	34651	85	0.342037	1.87451e-189	0.116989	81	0.383074	4.5131e-241	0.146745	6	0.0196918	0.101185	0.000387766
CKAP4	LAMP3	35354	89	0.327928	7.0299e-177	0.107537	82	0.199025	4.4187e-64	0.039611	15	0.0218752	0.0658812	0.000478523
CKAP4	LGALS3	34854	90	0.322354	2.89444e-168	0.103912	79	0.484713	0	0.234946	4	0.0129672	0.279057	0.000168149
CKAP4	LRPAP1	34996	87	0.328116	2.4725e-175	0.10766	38	0.528578	0	0.279395	16	-0.00380353	1.24963	1.44668e-05
CKAP4	LYAR	33878	88	0.32447	7.28316e-166	0.105281	96	0.113881	5.33142e-21	0.0129688	16	0.000695202	0.954376	4.83306e-07
CKAP4	MTDH	28878	87	0.357071	3.07338e-173	0.1275	98	0.0933288	1.19151e-12	0.00871026	1	0.00695753	0.59707	4.84072e-05
CKAP4	NFX1	28789	89	0.340897	1.27903e-156	0.116211	99	0.115375	1.61258e-18	0.0133115	6	0.0149631	0.256315	0.000223895
CKAP4	NOP56	28789	91	0.323332	3.31022e-140	0.104543	95	0.113757	4.8201e-18	0.0129407	3	0.0051201	0.697716	2.62154e-05
CKAP4	PDIA4	29773	89	0.328123	1.86163e-149	0.107664	98	0.146253	7.95224e-30	0.02139	6	0.00327179	0.800727	1.07046e-05
CKAP4	PTEN	33909	89	0.3193	1.54638e-160	0.101953	99	0.126641	1.20263e-25	0.0160379	8	-0.00802528	1.49122	6.4405e-05
CKAP4	PTPN1	34445	89	0.358155	1.33279e-207	0.128275	99	0.135824	1.00004e-29	0.0184481	1	-0.00454882	1.29419	2.06918e-05
CKAP4	RAB3GAP1	28815	91	0.331414	8.91932e-148	0.109835	98	0.127664	2.26289e-22	0.016298	2	0.00181705	0.890311	3.30168e-06
CKAP4	RBM25	28678	86	0.347316	2.82749e-162	0.120629	92	0.11865	1.96422e-19	0.0140779	5	0.0125106	0.343508	0.000156516
CKAP4	RNF4	29257	89	0.346493	1.08281e-164	0.120058	94	0.108891	6.69378e-17	0.0118572	8	-0.000787032	1.04799	6.19419e-07
CKAP4	RTN4R	35031	86	0.326373	1.46375e-173	0.106519	91	0.318444	7.14428e-165	0.101407	3	0.00948059	0.427534	8.98816e-05
CKAP4	SEMA7A	35066	90	0.333343	1.34638e-181	0.111118	98	0.238785	1.66568e-91	0.0570181	11	0.0332719	0.00532667	0.00110702
CKAP4	STX6	33878	94	0.319821	6.07742e-161	0.102285	93	0.107583	6.72316e-19	0.0115742	3	0.0101123	0.40529	0.000102258
CKAP4	TGOLN2	29780	94	0.333237	2.00937e-154	0.111047	52	0.536927	0	0.288291	7	0.0190553	0.141447	0.000363106
CKAP4	TNFRSF10B	34445	89	0.324586	9.5174e-169	0.105356	82	0.351981	4.32632e-200	0.12389	19	0.0283608	0.0185728	0.000804337
CKAP4	TOR1AIP1	29026	88	0.340906	6.43494e-158	0.116217	82	0.517032	0	0.267322	1	0.0103912	0.428617	0.000107977
CKAP4	TSPAN15	28789	89	0.325727	2.21112e-142	0.106098	100	0.148844	7.05609e-30	0.0221545	13	-0.00522252	1.30802	2.72747e-05
CKAP4	WWP2	34445	89	0.33339	1.78719e-178	0.111149	90	0.154857	3.09488e-38	0.0239806	4	0.0253226	0.0355772	0.000641232
CKB	ERBB2	29778	97	0.127934	3.72321e-23	0.0163671	92	0.25272	1.98065e-87	0.0638672	1	0.0111264	0.390641	0.000123797
CKB	HSP90B1	28798	96	0.103874	2.73442e-15	0.0107898	88	0.0980985	8.59418e-14	0.00962331	11	-0.0207858	1.88526	0.000432051
CKB	LGALS9	29615	95	0.132113	1.78486e-24	0.0174539	59	0.368809	2.93407e-190	0.13602	9	-0.00973043	1.54598	9.46813e-05
CKB	NFKB1	29241	98	0.127411	1.35635e-22	0.0162334	98	0.134641	4.58539e-25	0.0181283	1	-0.0154743	1.76326	0.000239455
CKB	RET	29546	95	0.12091	1.09323e-20	0.0146192	77	0.300634	1.07e-123	0.0903808	9	0.0111904	0.389761	0.000125225
CKB	SOD1	28948	98	0.123275	4.80773e-21	0.0151966	98	0.118055	2.0256e-19	0.013937	1	0.00772708	0.556666	5.97077e-05
CKB	TGM2	29529	98	0.114628	9.9407e-19	0.0131397	87	0.146577	1.01688e-29	0.0214848	7	0.0097638	0.453165	9.53317e-05
CKMT1A_CKMT1B	RIPK4	28484	70	0.144949	4.02616e-28	0.0210103	99	0.140696	1.41548e-26	0.0197955	15	0.00818144	0.537008	6.6936e-05
CKMT1A_CKMT1B	TPM3	28484	72	0.15867	1.96651e-33	0.025176	95	0.108367	2.38386e-16	0.0117434	11	0.00970657	0.463907	9.42175e-05
CLASP1	MAPRE3	29341	100	0.125584	4.62282e-22	0.0157713	92	0.116154	4.41336e-19	0.0134918	37	0.022337	0.0870951	0.00049894
CLASP1	YWHAQ	28361	100	0.108158	3.14038e-16	0.0116981	99	0.116096	1.76704e-18	0.0134783	2	0.014672	0.269246	0.000215266
CLEC10A	TNF	33563	84	0.450611	0	0.20305	87	0.131887	1.98287e-27	0.0173943	15	0.00643941	0.597869	4.1466e-05
CLEC10A	VSTM1	33651	86	0.433292	3.63948e-306	0.187742	86	0.650682	0	0.423388	24	0.0413112	0.000699325	0.00170661
CLEC11A	GRN	34908	96	0.235486	1.40782e-88	0.0554537	79	0.458576	0	0.210292	11	0.0128788	0.281969	0.000165863
CLEC11A	LAMB1	28838	91	0.210049	1.61914e-58	0.0441208	72	0.514969	0	0.265193	9	-0.00197492	1.11919	3.9003e-06
CLEC11A	STK4	34385	98	0.247365	2.11619e-96	0.0611896	99	0.112432	8.62226e-21	0.0126411	17	0.0272204	0.0239874	0.000740949
CLEC12A	VTI1A	28660	77	0.336136	2.06468e-151	0.112987	93	0.125091	1.98274e-21	0.0156478	3	0.00636111	0.630162	4.04638e-05
CLEC14A	FN1	29666	73	0.226078	1.23589e-69	0.0511111	90	0.301664	4.51602e-125	0.0910011	9	0.00599773	0.644162	3.59728e-05
CLEC14A	HSPG2	34268	77	0.211965	1.85611e-70	0.044929	90	0.172566	5.894e-47	0.0297791	6	0.0178752	0.138978	0.000319523
CLEC14A	LAMA4	34766	79	0.226578	1.19231e-81	0.0513375	98	0.202324	3.85722e-65	0.040935	2	0.00852932	0.477022	7.27493e-05
CLEC14A	MRI1	28865	64	0.225955	9.85927e-68	0.0510558	95	0.398495	5.24413e-219	0.158798	5	0.0120253	0.360969	0.000144608
CLEC14A	PON2	33807	74	0.244105	2.68172e-92	0.0595872	58	0.657103	0	0.431784	3	-0.011772	1.66686	0.00013858
CLEC1A	GJA8	28005	64	0.442504	2.71343e-267	0.19581	97	0.127779	7.97908e-22	0.0163275	9	-0.00958118	1.52657	9.1799e-05
CLEC1B	DUSP3	34135	98	0.139513	5.09e-31	0.0194638	99	0.130273	3.1545e-27	0.0169711	20	0.0247499	0.040863	0.000612559
CLEC3B	HGF	29284	82	0.212543	8.44253e-61	0.0451747	92	0.14952	1.2563e-30	0.0223562	1	-0.0111842	1.60784	0.000125087
CLEC3B	KRT18	28877	80	0.20285	1.09162e-54	0.0411481	82	0.145195	1.39806e-28	0.0210817	8	0.0190707	0.14732	0.000363691
CLEC3B	THRAP3	28512	80	0.182433	7.33193e-44	0.0332819	97	0.115195	2.64497e-18	0.0132699	11	-0.0165175	1.78763	0.000272828
CLEC4A	CTNNA1	28623	87	0.374385	6.4858e-190	0.140164	97	0.137753	1.19023e-25	0.018976	7	0.0234156	0.0764919	0.000548291
CLEC4A	EPHB4	34759	83	0.382422	6.50157e-241	0.146246	85	0.224287	5.57135e-80	0.0503045	17	0.00334407	0.780433	1.11828e-05
CLEC4A	FAM171A2	29530	84	0.393144	1.46779e-217	0.154562	90	0.125556	3.48144e-22	0.0157642	16	-0.0104554	1.57823	0.000109315
CLEC4A	IGDCC3	28623	85	0.371991	2.47903e-187	0.138377	97	0.120511	5.75274e-20	0.0145229	6	0.0128964	0.329295	0.000166318
CLEC4A	JAM3	28881	84	0.408279	5.96612e-231	0.166692	99	0.22283	6.57154e-66	0.049653	6	0.00352155	0.789022	1.24013e-05
CLEC4A	LRIG3	28598	83	0.385003	1.85119e-201	0.148228	99	0.132664	7.13085e-24	0.0175997	24	-0.00322479	1.19263	1.03993e-05
CLEC4A	PTPN6	34575	83	0.386001	1.59361e-244	0.148997	100	0.123624	5.84944e-25	0.0152829	8	-0.0163481	1.82595	0.00026726
CLEC4A	SEMA7A	34659	82	0.398056	6.64903e-262	0.158449	97	0.23079	1.82838e-84	0.0532641	2	-0.00026649	1.0177	7.1017e-08
CLEC4A	SIRPA	34449	83	0.384368	2.11434e-241	0.147739	92	0.859843	0	0.73933	14	0.00793156	0.510403	6.29096e-05
CLEC4A	VASN	33791	84	0.394901	4.64682e-251	0.155947	68	0.33884	3.47857e-181	0.114813	22	0.0164652	0.17593	0.000271102
CLEC4C	PCSK9	34759	61	0.632026	0	0.399457	96	0.256621	5.97563e-105	0.0658543	4	-0.0146103	1.77676	0.000213462
CLEC4D	CLGN	28814	74	0.453903	6.3667e-291	0.206028	73	0.506547	0	0.25659	2	0.00340908	0.795851	1.16218e-05
CLEC4D	GNAS	29530	79	0.459557	1.62935e-306	0.211193	96	0.118196	7.97786e-20	0.0139704	5	0.00777496	0.550245	6.04501e-05
CLEC4D	GORASP2	29442	73	0.451988	1.89469e-294	0.204293	95	0.12191	6.13583e-21	0.0148622	2	0.0166897	0.20038	0.000278545
CLEC4D	IGF2R	34388	86	0.460706	0	0.21225	84	0.398771	6.84836e-261	0.159019	9	-0.00662188	1.41702	4.38493e-05
CLEC4D	LMNB2	29521	75	0.457837	7.55452e-304	0.209615	99	0.138013	1.68148e-26	0.0190477	9	-9.17634e-06	1.00056	8.42051e-11
CLEC4D	PPP1R9B	34882	84	0.45054	0	0.202987	100	0.125471	7.03537e-26	0.015743	1	-0.0110679	1.64466	0.000122499
CLEC4D	PREB	33916	81	0.447702	0	0.200437	96	0.0973781	9.16254e-16	0.00948249	20	0.00504221	0.677997	2.54239e-05
CLEC4D	PTPN1	34282	81	0.452829	0	0.205054	99	0.136037	1.11172e-29	0.018506	15	-0.010346	1.60829	0.000107039
CLEC4D	RAB6A	35081	80	0.461638	0	0.21311	86	0.356924	7.4807e-210	0.127395	8	-0.0143937	1.77198	0.000207179
CLEC4D	RPA2	28701	73	0.444195	3.34325e-276	0.197309	94	0.115934	1.23669e-18	0.0134408	2	0.0125812	0.340581	0.000158287
CLEC4D	TNFRSF10B	34282	91	0.472627	0	0.223376	82	0.317847	9.373e-161	0.101026	8	0.00222206	0.854048	4.93756e-06
CLEC4D	YTHDF3	33916	79	0.43175	3.83455e-306	0.186408	100	0.105506	2.98337e-18	0.0111315	5	-0.0157977	1.80671	0.000249566
CLEC4M	ICAM3	29873	75	0.622548	0	0.387566	88	0.301158	1.73658e-125	0.090696	4	0.0416187	0.00129312	0.00173212
CLEC4M	IFT20	29309	81	0.613787	0	0.376735	96	0.10354	1.91972e-15	0.0107206	4	0.0045544	0.72739	2.07426e-05
CLEC4M	ITGAM	29604	80	0.621855	0	0.386703	95	0.146098	1.32249e-29	0.0213446	2	0.0304376	0.0191825	0.000926449
CLEC5A	IMMT	29320	85	0.227201	1.56748e-69	0.0516202	92	0.137409	4.09428e-26	0.0188812	17	0.00247394	0.849774	6.12038e-06
CLEC7A	CXCL9	35050	84	0.621137	0	0.385811	95	0.133554	2.89664e-29	0.0178366	33	0.0312138	0.00896018	0.000974302
CLEC7A	IFNGR2	34608	89	0.650839	0	0.423592	79	0.72316	0	0.522961	5	0.0273404	0.0229341	0.000747497
CLEC7A	IL1RL1	35131	91	0.660301	0	0.435998	73	0.62425	0	0.389689	14	0.0212444	0.0749752	0.000451325
CLEC7A	LGALS3	34919	89	0.641883	0	0.412014	77	0.476291	0	0.226853	3	0.00749069	0.531413	5.61104e-05
CLEC7A	MTIF3	29812	87	0.661158	0	0.437129	96	0.137132	2.01447e-26	0.0188051	2	0.00496019	0.70178	2.46035e-05
CLEC7A	OCLN	29907	88	0.650028	0	0.422537	92	0.160545	7.99278e-36	0.0257746	3	0.0361595	0.00516128	0.00130751
CLEC7A	OLFM4	28134	88	0.653109	0	0.426552	94	0.597347	0	0.356823	6	0.0334016	0.0122283	0.00111567
CLEC7A	SPINT1	34698	91	0.645783	0	0.417036	71	0.250445	1.01467e-99	0.0627226	27	0.0372677	0.00190318	0.00138888
CLGN	DPP4	28209	75	0.51954	0	0.269922	95	0.193603	9.09275e-49	0.037482	17	0.0139726	0.294062	0.000195233
CLGN	FLT3	28202	78	0.534276	0	0.285451	95	0.147095	1.18878e-28	0.0216368	5	0.00601068	0.651769	3.61283e-05
CLGN	GCNT1	28796	78	0.529582	0	0.280458	89	0.388863	2.99582e-207	0.151214	9	0.0182498	0.166126	0.000333056
CLGN	IGSF8	28787	76	0.523018	0	0.273547	94	0.135414	5.73145e-25	0.0183369	8	-0.00227333	1.13692	5.16802e-06
CLGN	IL6ST	28787	76	0.499721	0	0.249721	96	0.212849	5.66488e-60	0.0453047	4	0.00542655	0.680594	2.94475e-05
CLGN	KLRB1	29159	76	0.520325	0	0.270739	86	0.202212	7.37171e-55	0.0408896	2	-0.000447779	1.02727	2.00506e-07
CLGN	KLRC1	28561	80	0.529675	0	0.280555	97	0.110304	6.26166e-17	0.0121669	11	0.032069	0.0153591	0.00102842
CLGN	LRRC59	29349	77	0.501425	0	0.251427	98	0.146563	1.52678e-29	0.0214806	5	0.0178056	0.172601	0.00031704
CLGN	MAN2B2	29349	77	0.508478	0	0.25855	72	0.710469	0	0.504767	11	0.00504085	0.699425	2.54102e-05
CLGN	PKD2	28392	79	0.508345	0	0.258414	90	0.129069	1.60066e-22	0.0166588	7	0.00892073	0.501543	7.95794e-05
CLGN	PLTP	29017	77	0.524193	0	0.274779	81	0.289875	9.93177e-113	0.0840276	3	0.00424664	0.74637	1.80339e-05
CLGN	PPT1	29672	78	0.531059	0	0.282023	96	0.116211	2.69391e-19	0.013505	4	0.0286299	0.0274248	0.00081967
CLGN	PRELP	28795	77	0.513762	0	0.263952	86	0.37886	5.59123e-196	0.143535	19	0.00780679	0.553634	6.0946e-05
CLGN	SCARB2	28197	74	0.523712	0	0.274274	80	0.220313	6.00175e-63	0.0485379	6	0.0143361	0.281767	0.000205522
CLGN	SLC12A2	28392	79	0.519286	0	0.269657	95	0.139301	5.31075e-26	0.0194048	3	0.00850184	0.521844	7.22813e-05
CLGN	SMPD1	28993	75	0.517234	0	0.267531	82	0.386921	2.09308e-206	0.149708	16	-0.0180103	1.82969	0.00032437
CLGN	TMPRSS5	28527	75	0.50321	0	0.25322	89	0.589929	0	0.348017	5	0.0146523	0.2685	0.000214689
CLGN	TNFSF14	28685	76	0.509353	0	0.259441	100	0.249183	6.22589e-82	0.0620922	19	-0.0111534	1.60168	0.000124397
CLGN	TOR1AIP1	28757	77	0.529635	0	0.280513	84	0.507686	0	0.257745	13	-0.0110458	1.59769	0.000122009
CLIC5	EZR	29102	90	0.130764	1.28729e-23	0.0170991	94	0.118282	1.38547e-19	0.0139905	7	0.0143719	0.272973	0.000206553
CLIC5	FN1	29341	91	0.137241	4.52853e-26	0.018835	91	0.301378	1.76237e-123	0.0908285	18	0.0206882	0.113056	0.000428
CLINT1	DNM1	29103	96	0.104261	1.53638e-15	0.0108703	89	0.238589	3.94412e-76	0.0569248	8	0.00563563	0.667307	3.17603e-05
CLINT1	GABARAPL1	28765	97	0.147839	1.78523e-29	0.0218564	92	0.108495	1.56073e-16	0.0117712	27	0.0263201	0.0459067	0.000692746
CLINT1	GGA1	27944	95	0.13739	5.90472e-25	0.0188761	87	0.113013	2.38503e-17	0.0127719	16	-0.00351386	1.20715	1.23472e-05
CLINT1	JUN	28062	95	0.129219	2.50663e-22	0.0166975	92	0.126178	2.35009e-21	0.0159208	6	0.0130339	0.328948	0.000169882
CLINT1	RNF31	28483	94	0.121767	2.9071e-20	0.0148273	99	0.120228	8.63488e-20	0.0144548	6	-0.0105205	1.57271	0.00011068
CLINT1	RPA2	28483	92	0.11995	1.0499e-19	0.0143879	98	0.118974	2.07478e-19	0.0141549	7	0.0119981	0.365277	0.000143956
CLINT1	STX6	27926	97	0.135299	3.12426e-24	0.0183058	95	0.11433	1.03148e-17	0.0130712	11	0.00732258	0.584295	5.36202e-05
CLINT1	TGOLN2	29026	93	0.115696	9.34083e-19	0.0133855	55	0.526341	0	0.277034	8	0.00907711	0.48928	8.23939e-05
CLIP2	COMT	33461	98	0.155012	2.90407e-37	0.0240288	69	0.350249	2.07564e-192	0.122674	21	-0.00214343	1.13916	4.59428e-06
CLIP2	MAX	33647	99	0.152097	4.11122e-36	0.0231335	100	0.133766	3.04718e-28	0.0178933	8	0.00938413	0.441502	8.8062e-05
CLIP2	TP53	33640	98	0.149724	4.96959e-35	0.0224172	93	0.13994	8.97789e-31	0.0195833	16	0.0102676	0.399756	0.000105423
CLNS1A	LAMP1	28544	99	0.140892	1.06714e-26	0.0198505	96	0.121547	3.1077e-20	0.0147736	6	0.0151623	0.252066	0.000229895
CLNS1A	LGALS3	28817	99	0.139656	1.70886e-26	0.0195039	72	0.481866	0	0.232195	40	0.0211731	0.108016	0.0004483
CLNS1A	LPP	28392	99	0.148246	2.89218e-29	0.021977	98	0.149581	9.04524e-30	0.0223745	2	0.0220088	0.0972669	0.000484385
CLNS1A	TRIM25	29299	98	0.147467	7.63977e-30	0.0217465	98	0.120955	1.5347e-20	0.0146302	1	0.0230387	0.077844	0.000530782
CLPP	COX5B	34184	98	0.112665	9.34366e-21	0.0126935	96	0.129139	8.18522e-27	0.0166768	3	0.00819397	0.498174	6.71412e-05
CLPP	GH1	34160	99	0.102353	2.23581e-17	0.0104762	98	0.107054	7.15141e-19	0.0114605	23	0.00975873	0.419961	9.52328e-05
CLPP	GLRX5	28687	98	0.11403	4.58038e-18	0.0130029	100	0.142074	2.96643e-27	0.020185	1	0.0305911	0.0204982	0.000935818
CLPP	GRSF1	28162	98	0.124878	5.13107e-21	0.0155946	96	0.104669	3.40826e-15	0.0109556	1	0.00973859	0.46496	9.48401e-05
CLPP	HADH	28418	96	0.121774	3.19235e-20	0.0148289	99	0.120797	6.37238e-20	0.0145919	9	0.00587067	0.658149	3.44648e-05
CLPP	HSDL2	28648	97	0.118151	2.90285e-19	0.0139596	79	0.471061	0	0.221899	5	0.106401	6.76324e-16	0.0113213
CLPP	LETM1	29348	97	0.106368	3.07698e-16	0.0113142	100	0.109956	2.97568e-17	0.0120904	1	0.0116818	0.370908	0.000136464
CLPP	MRPL46	33596	98	0.110926	7.581e-20	0.0123046	97	0.1119	3.59403e-20	0.0125216	36	-0.00612527	1.38433	3.75189e-05
CLPP	MRPS16	28490	98	0.128629	1.88245e-22	0.0165454	96	0.137025	2.74929e-25	0.018776	15	0.017994	0.174435	0.000323784
CLPP	MTHFD2	29335	96	0.109811	3.31671e-17	0.0120584	99	0.107662	1.35271e-16	0.0115912	35	0.0175071	0.179986	0.000306499
CLPP	NDUFS6	33469	99	0.135058	1.28222e-28	0.0182408	92	0.103479	2.12159e-17	0.010708	23	0.0174074	0.154461	0.000303016
CLPP	PPIF	29380	99	0.127422	1.0666e-22	0.0162364	96	0.120544	1.82443e-20	0.0145308	6	-0.00328517	1.19878	1.07924e-05
CLPP	SSBP1	28490	98	0.109689	1.01374e-16	0.0120318	96	0.104507	2.60131e-15	0.0109218	19	0.0188711	0.154359	0.00035612
CLPP	USP47	28418	96	0.128626	2.13988e-22	0.0165448	98	0.119353	1.75103e-19	0.0142452	1	0.015435	0.244672	0.000238238
CLPS	PNLIP	29604	87	0.52297	0	0.273498	84	0.211558	7.01468e-61	0.0447568	9	0.0194613	0.134338	0.000378744
CLPS	PNLIPRP2	34534	91	0.509141	0	0.259225	91	0.820567	0	0.67333	24	0.0888377	1.40443e-13	0.00789213
CLSPN	PARP1	33593	96	0.101563	7.15379e-17	0.010315	97	0.146019	2.45552e-33	0.0213216	3	-0.0118883	1.67007	0.000141331
CLSPN	PCNA	27890	94	0.0988753	1.35077e-13	0.00977632	97	0.127917	8.73516e-22	0.0163627	4	0.0230335	0.0854096	0.000530544
CLSPN	USP28	28861	95	0.0894233	1.00361e-11	0.00799653	98	0.148076	1.17334e-29	0.0219264	1	0.00155601	0.905917	2.42116e-06
CLSTN1	IL12RB1	33348	99	0.104347	1.30667e-17	0.0108882	69	0.35	1.81718e-191	0.1225	6	0.000308631	0.979896	9.5253e-08
CLSTN1	PRG2	28962	99	0.101269	1.11567e-14	0.0102555	87	0.169563	1.28815e-38	0.0287516	1	-0.00303248	1.18248	9.19595e-06
CLSTN3	GZMH	28983	81	0.396411	2.1524e-217	0.157142	91	0.179213	4.93701e-43	0.0321172	1	0.0211645	0.107155	0.000447934
CLSTN3	TMEM106A	30014	88	0.409739	8.86797e-242	0.167886	99	0.179163	1.7768e-44	0.0320995	16	0.0214497	0.0965919	0.000460088
CLTA	DNAJA1	28005	94	0.114728	7.13266e-18	0.0131625	82	0.0887198	2.9029e-11	0.00787121	2	-0.00480545	1.28082	2.30924e-05
CLTA	EGFR	34352	97	0.135424	1.75079e-29	0.0183398	88	0.151801	1.07369e-36	0.0230437	2	-0.00979238	1.58293	9.58907e-05
CLTA	FN1	29068	95	0.126114	4.83023e-22	0.0159047	88	0.318809	1.84894e-137	0.101639	18	-0.000696186	1.04232	4.84675e-07
CLTA	GGA1	33306	97	0.100729	1.71625e-16	0.0101463	94	0.10467	1.08518e-17	0.0109557	1	-0.0120885	1.67609	0.000146133
CLTA	HIP1R	28922	92	0.108409	1.36964e-16	0.0117524	96	0.136456	1.91846e-25	0.0186203	9	0.00665227	0.612984	4.42527e-05
CLTA	MAPT	33306	97	0.118257	3.53519e-22	0.0139848	95	0.112766	2.67782e-20	0.0127162	13	0.0112904	0.356883	0.000127473
CLTA	MYO6	29004	92	0.118979	9.76438e-20	0.0141561	100	0.131998	5.83193e-24	0.0174234	1	-0.00517899	1.30667	2.68219e-05
CLTA	TACC3	33719	96	0.129044	1.95999e-26	0.0166524	92	0.205927	1.75665e-65	0.0424058	5	0.00694263	0.568677	4.82002e-05
CLU	COMMD1	29382	97	0.126433	2.27358e-22	0.0159854	93	0.152712	5.39133e-32	0.023321	1	0.0136424	0.295752	0.000186116
CLU	DARS1	29389	93	0.13338	9.73495e-25	0.0177902	96	0.132763	1.59811e-24	0.017626	14	0.0213009	0.102511	0.00045373
CLU	KIFBP	29539	92	0.127599	7.19962e-23	0.0162815	91	0.109053	4.28766e-17	0.0118925	4	0.0130121	0.317358	0.000169315
CLU	MYCBP2	30085	93	0.131698	1.08605e-24	0.0173443	99	0.118283	3.39867e-20	0.0139909	7	-0.00226951	1.13971	5.15069e-06
CLU	NFKB1	29154	93	0.111421	1.4355e-17	0.0124146	96	0.128457	7.06309e-23	0.0165012	11	0.0152907	0.243077	0.000233806
CLU	NLGN2	29162	93	0.142112	1.08158e-27	0.0201957	99	0.113971	2.54124e-18	0.0129893	4	0.00739455	0.572353	5.46794e-05
CLU	NUCB2	29843	93	0.128121	2.88515e-23	0.0164149	74	0.33385	2.50948e-155	0.111456	8	0.0182759	0.158043	0.000334008
CLU	PDGFRA	29619	93	0.133891	4.23666e-25	0.0179267	87	0.232246	2.28261e-73	0.053938	30	0.00907445	0.485023	8.23456e-05
CLU	PLXNA4	29593	93	0.123563	1.42675e-21	0.0152679	97	0.0939065	4.53452e-13	0.00881844	1	0.0123099	0.343733	0.000151533
CLU	PTPRS	29965	96	0.131202	2.00449e-24	0.017214	92	0.282681	1.64643e-110	0.0799087	12	0.0177444	0.169598	0.000314865
CLU	SUMF2	29902	94	0.11898	2.66459e-20	0.0141562	70	0.351062	5.39322e-173	0.123244	45	0.0121092	0.349146	0.000146632
CLU	TEX101	29341	95	0.118834	6.63303e-20	0.0141216	94	0.24462	1.07252e-80	0.0598389	5	0.0167105	0.200583	0.000279242
CLU	TREM2	29613	92	0.136839	3.77211e-26	0.0187248	79	0.328395	6.3787e-149	0.107843	3	0.00203882	0.875352	4.15679e-06
CMIP	TRIM25	30059	97	0.143726	4.1207e-29	0.0206572	99	0.122193	1.95483e-21	0.0149312	6	-0.0166151	1.80225	0.000276061
CNP	PKN3	28983	99	0.137078	1.03168e-25	0.0187904	95	0.143649	4.228e-28	0.020635	24	0.0322338	0.0141232	0.00103902
CNP	STX7	28481	99	0.119956	1.04545e-19	0.0143894	75	0.449148	6.10361e-281	0.201734	7	0.083729	2.46896e-10	0.00701055
CNPY2	COL1A1	34352	94	0.162452	7.6529e-42	0.0263905	99	0.120871	8.86438e-24	0.0146098	1	-0.016018	1.81566	0.000256575
CNPY2	COL2A1	28309	93	0.135949	9.20738e-25	0.0184822	62	0.568639	0	0.32335	14	0.0398248	0.00272714	0.00158601
CNPY2	CTSB	33984	96	0.152213	1.65144e-36	0.0231687	73	0.415655	3.50763e-282	0.172769	5	0.00348521	0.773912	1.21467e-05
CNPY2	KIF22	28100	93	0.13065	8.00227e-23	0.0170695	99	0.141637	1.41355e-26	0.020061	20	-0.020561	1.87673	0.000422754
CNPY2	LRRC59	29024	94	0.147599	1.25005e-29	0.0217856	100	0.124012	2.48739e-21	0.0153789	9	0.0400194	0.00229295	0.00160156
CNPY2	PDIA4	29038	95	0.134657	6.61384e-25	0.0181324	95	0.118936	9.57563e-20	0.0141457	12	0.0337196	0.0101777	0.00113701
CNPY2	TFRC	34081	96	0.169192	6.03196e-45	0.028626	40	0.375243	7.20514e-227	0.140807	3	0.0102598	0.397047	0.000105264
CNPY2	TRIM24	28480	95	0.140003	2.50286e-26	0.0196009	95	0.117451	5.94146e-19	0.0137948	14	0.0163848	0.216308	0.000268462
CNPY2	TRIM25	28913	95	0.157827	1.44572e-33	0.0249092	97	0.149933	2.01821e-30	0.02248	8	0.0466922	0.000382867	0.00218016
CNPY2	VWA1	34052	98	0.157988	2.60842e-39	0.0249602	84	0.298091	8.72637e-140	0.0888583	6	0.000498861	0.967168	2.48862e-07
CNPY4	ISM2	29546	85	0.170978	5.30354e-40	0.0292334	88	0.107895	9.06594e-17	0.0116413	2	0.0150374	0.247785	0.000226124
CNPY4	TLR4	28642	84	0.158262	1.91086e-33	0.0250468	91	0.166944	4.4911e-37	0.0278702	5	0.00122661	0.926051	1.50457e-06
CNST	GRN	34274	99	0.10352	8.55741e-18	0.0107165	81	0.458251	0	0.209994	1	0.0040499	0.737454	1.64017e-05
CNTN1	NOTCH1	35581	77	0.371441	1.151e-231	0.137969	94	0.190496	3.92231e-59	0.0362888	6	0.00976434	0.41019	9.53423e-05
CNTN1	NOTCH2	29926	71	0.343161	5.02139e-165	0.11776	77	0.452875	1.40955e-300	0.205096	8	0.0518769	5.93947e-05	0.00269121
CNTN1	PTPRZ1	29923	73	0.337049	6.95921e-159	0.113602	93	0.187478	1.82118e-48	0.0351481	4	0.0364607	0.00479023	0.00132938
CNTN1	SCN3A	29121	76	0.370613	4.55909e-189	0.137354	98	0.103935	1.84035e-15	0.0108025	6	-0.000891349	1.05422	7.94503e-07
CNTN1	TNC	35122	78	0.343537	8.95944e-194	0.118017	91	0.349083	1.94989e-200	0.121859	8	0.00085552	0.94285	7.31915e-07
CNTN1	TNR	34576	75	0.341616	1.4733e-188	0.116702	93	0.28804	3.20491e-132	0.0829669	9	0.00189134	0.875048	3.57718e-06
CNTN2	CNTNAP2	34706	72	0.618024	0	0.381954	93	0.402701	5.87461e-269	0.162168	15	0.0567531	2.23179e-06	0.00322092
CNTN2	NCAN	35140	78	0.624441	0	0.389927	94	0.16221	1.21582e-42	0.0263121	3	0.0276674	0.0203693	0.000765484
CNTN2	NRCAM	34696	74	0.622463	0	0.38746	70	0.277528	6.36655e-123	0.0770217	11	0.0335875	0.00513967	0.00112812
CNTNAP2	PDIA3	28881	90	0.407051	1.91515e-229	0.165691	94	0.114483	2.60309e-18	0.0131063	12	0.00387875	0.768206	1.50447e-05
COCH	COL2A1	29451	96	0.366604	8.25032e-187	0.134398	81	0.583903	0	0.340943	17	0.104445	9.278e-16	0.0109087
COCH	COL4A1	29573	93	0.38549	7.95021e-209	0.148603	81	0.28023	3.76707e-107	0.0785286	14	-0.00243978	1.1488	5.95254e-06
COCH	DEFA1_DEFA1B	28941	95	0.354869	2.29206e-171	0.125932	84	0.267929	9.9462e-96	0.0717861	3	0.00907268	0.490128	8.23136e-05
COCH	SCGB2A2	29227	97	0.362212	1.04018e-180	0.131197	99	0.122916	4.06144e-21	0.0151083	8	0.012615	0.334906	0.000159137
COCH	SIAE	29705	94	0.3648	1.91514e-186	0.133079	95	0.197451	2.70751e-53	0.0389868	39	0.0455986	0.000438537	0.00207924
COCH	TNIP1	30080	93	0.350296	3.18343e-173	0.122707	97	0.127932	2.24303e-23	0.0163665	3	0.0202605	0.116113	0.000410489
COCH	TRIM25	30007	98	0.379807	3.17952e-205	0.144253	97	0.115781	2.3087e-19	0.0134053	5	0.0138449	0.283567	0.000191682
COL18A1	DEFA1_DEFA1B	34107	93	0.200983	4.22768e-63	0.0403942	85	0.260948	1.38586e-106	0.0680941	4	0.00198302	0.869931	3.93238e-06
COL18A1	FBLN2	29663	88	0.210947	1.19038e-60	0.0444985	96	0.248553	3.19141e-84	0.0617787	4	0.0114353	0.378542	0.000130767
COL18A1	GPC1	34856	92	0.204364	1.28301e-66	0.0417647	78	0.321775	1.1688e-167	0.103539	5	0.011614	0.332274	0.000134886
COL18A1	IL5RA	34504	94	0.197268	1.70671e-61	0.0389145	88	0.470213	0	0.2211	5	0.00470387	0.696046	2.21264e-05
COL18A1	ITGAV	34856	91	0.204196	1.64795e-66	0.0416961	83	0.150374	1.54307e-36	0.0226124	11	0.00157664	0.89529	2.48579e-06
COL18A1	ITGB1	34798	92	0.195	1.33218e-60	0.0380249	98	0.138141	5.37293e-31	0.0190829	4	0.0152601	0.203069	0.000232872
COL18A1	LAIR2	34317	95	0.20446	1.12477e-65	0.0418039	99	0.686579	0	0.471391	28	0.0170986	0.156673	0.000292363
COL18A1	PRG2	29663	88	0.190426	1.48568e-49	0.0362622	91	0.19096	7.92406e-50	0.0364655	3	0.0203712	0.116693	0.000414984
COL18A1	SIAE	34587	90	0.190841	9.79931e-58	0.0364203	96	0.201576	2.44669e-64	0.0406329	1	-0.00151333	1.10014	2.29018e-06
COL1A1	COL2A1	29157	99	0.118503	1.09503e-19	0.014043	82	0.566603	0	0.321039	2	0.0234853	0.0729377	0.000551558
COL1A1	COL5A1	29236	99	0.130502	1.24958e-23	0.0170307	95	0.197705	1.30134e-52	0.0390874	11	0.0180166	0.168367	0.000324598
COL1A1	LAIR2	34576	100	0.154741	2.56021e-38	0.0239447	99	0.678822	0	0.460799	2	0.0386695	0.00129881	0.00149533
COL1A1	MAG	29121	97	0.133993	9.64011e-25	0.017954	98	0.12388	2.34533e-21	0.0153462	34	0.00830954	0.526069	6.90484e-05
COL1A1	NID2	34817	100	0.142691	5.36072e-33	0.0203607	59	0.443345	0	0.196555	9	-0.00560208	1.35977	3.13833e-05
COL1A1	PDIA4	29926	99	0.135488	6.41214e-26	0.0183569	98	0.137593	1.09467e-26	0.0189318	6	-0.0144611	1.73668	0.000209123
COL1A1	PDLIM5	29866	99	0.126257	1.18285e-22	0.015941	99	0.14638	5.76901e-30	0.0214271	3	-0.00508856	1.30582	2.58934e-05
COL1A1	TFAP2A	28935	100	0.115874	9.34421e-19	0.0134267	96	0.0991944	3.93956e-14	0.00983952	1	0.003845	0.769954	1.4784e-05
COL1A1	TNC	35122	100	0.141761	7.40029e-33	0.0200962	92	0.362062	1.45184e-216	0.131089	2	-0.0119679	1.68408	0.000143231
COL2A1	COL9A1	28843	82	0.572146	0	0.327351	97	0.200326	2.72692e-53	0.0401305	13	0.0404268	0.00213416	0.00163433
COL2A1	COL9A2	29035	80	0.565612	0	0.319917	94	0.101793	7.51359e-15	0.0103618	4	0.0130502	0.320076	0.000170308
COL2A1	DCN	28309	81	0.560474	0	0.314131	95	0.129393	1.45004e-22	0.0167424	13	0.0462113	0.000505155	0.00213548
COL2A1	FGF7	28324	81	0.572124	0	0.327326	94	0.13041	6.55038e-23	0.0170068	8	-0.0141762	1.7139	0.000200965
COL2A1	GSN	29266	67	0.552405	0	0.305151	92	0.178772	3.13058e-43	0.0319593	3	0.0214644	0.100596	0.000460721
COL2A1	HIP1	28492	82	0.574238	0	0.32975	98	0.11565	1.99944e-18	0.0133749	5	-0.00793006	1.45048	6.28859e-05
COL2A1	HYAL1	28699	82	0.583888	0	0.340926	66	0.207051	1.31709e-56	0.0428702	4	-0.00709695	1.4091	5.03667e-05
COL2A1	ITGB5	29011	82	0.584282	0	0.341386	66	0.190134	2.3184e-48	0.0361511	7	0.0478458	0.000266606	0.00228922
COL2A1	MMP1	27672	61	0.577589	0	0.333609	87	0.461856	1.43493e-290	0.213311	24	0.0623372	3.47092e-06	0.00388592
COL2A1	MMP13	28226	64	0.586211	0	0.343643	91	0.118602	3.87209e-19	0.0140665	9	-0.00195209	1.11658	3.81067e-06
COL2A1	MMP9	28836	81	0.586897	0	0.344448	96	0.189969	5.34845e-48	0.0360883	30	0.0471382	0.000342382	0.00222201
COL2A1	PDGFA	29157	78	0.575356	0	0.331035	92	0.144377	1.55951e-28	0.0208448	4	0.0957807	2.31538e-13	0.00917394
COL2A1	PDGFB	29017	86	0.590273	0	0.348422	94	0.192432	1.59388e-49	0.0370302	5	0.143657	3.90083e-28	0.0206373
COL2A1	PDIA2	28324	82	0.568653	0	0.323367	99	0.102909	8.24094e-15	0.0105903	9	-0.000967128	1.05801	9.35336e-07
COL2A1	PKD1	29451	81	0.567703	0	0.322287	95	0.2919	4.86762e-116	0.0852056	5	0.0261306	0.044926	0.00068281
COL2A1	SPARC	29011	85	0.582662	0	0.339495	97	0.116798	4.44553e-19	0.0136419	50	0.097767	8.43966e-14	0.00955839
COL2A1	TGFB1	29124	85	0.572997	0	0.328325	85	0.197942	1.55088e-52	0.0391811	13	0.0900138	5.90538e-12	0.00810248
COL3A1	PCOLCE	11551	82	0.186351	1.70313e-19	0.0347268	99	0.19614	1.82746e-21	0.0384708	30	0.0130384	0.531089	0.00017
COL3A1	PDGFB	29776	90	0.198008	1.03231e-53	0.039207	94	0.171988	9.1715e-41	0.0295799	14	0.0142835	0.270434	0.000204019
COL3A1	SPARC	29778	89	0.205605	7.33135e-58	0.0422735	96	0.115816	3.0836e-19	0.0134134	14	0.0151279	0.243121	0.000228854
COL3A1	VWF	29926	91	0.190427	5.55447e-50	0.0362624	78	0.23411	2.58025e-75	0.0548075	1	-0.0184112	1.8456	0.000338972
COL4A1	DCN	33978	90	0.277579	1.86036e-120	0.0770499	98	0.11085	4.99591e-20	0.0122876	3	0.00691941	0.568487	4.78782e-05
COL4A1	FBLN2	29578	86	0.265507	5.35321e-96	0.070494	95	0.247664	2.21572e-83	0.0613373	13	0.0179507	0.167467	0.000322227
COL4A1	FN1	29619	89	0.295417	1.36775e-119	0.0872714	89	0.315985	1.86114e-137	0.0998464	13	0.0018181	0.888744	3.30549e-06
COL4A1	MATN2	34497	93	0.254443	2.16095e-102	0.0647411	89	0.35808	8.3076e-208	0.128221	5	0.00187244	0.87643	3.50601e-06
COL4A1	MMP9	34384	93	0.282501	2.41938e-126	0.0798068	93	0.203852	2.08114e-65	0.0415555	3	0.00564049	0.640044	3.18151e-05
COL4A1	NID1	34613	92	0.285453	6.41337e-130	0.0814832	93	0.204814	1.87909e-66	0.0419489	5	0.00972984	0.418296	9.46697e-05
COL4A1	OSM	34314	95	0.271035	7.83216e-116	0.0734601	91	0.189029	3.19028e-56	0.035732	11	0.000300315	0.980156	9.0189e-08
COL4A4	LAIR2	28890	99	0.120832	3.06542e-20	0.0146004	96	0.671186	0	0.45049	2	-0.00112868	1.06836	1.27391e-06
COL4A4	MMP9	29026	99	0.134779	6.10379e-25	0.0181655	97	0.1902	2.03289e-48	0.0361762	10	-0.0106212	1.58153	0.000112811
COL4A4	OSM	28917	98	0.118788	1.26321e-19	0.0141106	91	0.176337	1.31352e-41	0.0310947	1	-0.0198986	1.86973	0.000395953
COL5A1	COL6A3	29236	95	0.192533	6.15526e-50	0.0370688	95	0.108766	7.4389e-17	0.0118301	3	0.0172064	0.188337	0.00029606
COL5A1	GALNT7	28838	96	0.193191	1.30874e-49	0.0373227	83	0.247079	5.921e-81	0.0610478	3	-0.00613678	1.35874	3.766e-05
COL5A1	ITGA2	29788	97	0.18389	1.83803e-46	0.0338154	97	0.488062	0	0.238205	5	0.0288351	0.0260451	0.000831465
COL5A1	LGALS3BP	29523	97	0.227553	3.28212e-70	0.0517805	85	0.349033	9.60301e-169	0.121824	17	0.0134977	0.299755	0.000182189
COL5A1	PDGFA	29236	95	0.193911	1.21342e-50	0.0376014	90	0.148147	4.76248e-30	0.0219476	8	0.0263197	0.04417	0.000692728
COL5A1	PDGFB	29072	96	0.198138	1.49806e-52	0.0392586	96	0.200251	1.16012e-53	0.0401005	11	0.0143746	0.273132	0.000206629
COL5A1	TGFB1	29160	96	0.20579	8.36032e-57	0.0423497	83	0.187144	4.09283e-47	0.0350229	1	0.0286934	0.0284353	0.000823313
COL5A1	TGM2	28861	96	0.194673	2.1078e-50	0.0378974	88	0.15431	4.31127e-32	0.0238115	10	0.00397613	0.762639	1.58096e-05
COL5A1	TNC	28997	97	0.192689	1.27601e-49	0.0371289	95	0.364892	3.92251e-182	0.133146	3	-0.0163547	1.78696	0.000267477
COL6A3	LAIR2	34576	99	0.0986617	1.98562e-16	0.00973414	99	0.674624	0	0.455118	41	0.0402419	0.000816553	0.00161941
COL9A1	MAG	28814	95	0.165407	1.26835e-36	0.0273595	99	0.123786	4.07829e-21	0.015323	15	0.0194565	0.139751	0.000378556
COLEC12	CSPG5	28617	97	0.188221	8.64991e-47	0.035427	92	0.120849	4.56151e-20	0.0146044	6	0.00682987	0.605452	4.66472e-05
COLEC12	LAIR2	34191	97	0.204886	1.02882e-65	0.0419784	99	0.676242	0	0.457304	27	0.0328339	0.00662064	0.00107807
COLEC12	MMP9	34528	99	0.1925	1.24445e-58	0.0370562	96	0.18677	3.07074e-55	0.0348829	10	-0.00191383	1.12633	3.66274e-06
COLEC12	PRC1	29431	95	0.172985	9.11341e-41	0.0299237	99	0.122883	3.0356e-21	0.0151003	1	0.00665509	0.609717	4.42902e-05
COLEC12	TSPAN15	28583	96	0.190704	5.96042e-48	0.0363681	100	0.139733	2.55904e-26	0.0195254	1	-0.00108715	1.06549	1.1819e-06
COMMD1	COMMD9	29248	92	0.162107	9.88291e-36	0.0262786	92	0.101698	6.37327e-15	0.0103426	23	0.0054222	0.678436	2.94003e-05
COMMD1	EP300	28528	89	0.171917	4.29642e-39	0.0295555	100	0.117317	6.11487e-19	0.0137634	21	-0.00893592	1.5002	7.98508e-05
COMMD1	GRSF1	28184	90	0.168721	2.9162e-37	0.0284669	95	0.111966	3.4467e-17	0.0125365	4	0.0220414	0.0980148	0.000485824
COMMD1	SPP1	29105	91	0.171019	1.88979e-39	0.0292474	92	0.134535	6.41165e-25	0.0180996	5	-0.0132398	1.68749	0.000175292
COMMD1	TTF2	28757	94	0.15836	1.29919e-33	0.0250779	91	0.286758	2.7657e-109	0.0822303	16	0.0340074	0.00990446	0.0011565
COMP	MATN2	34201	98	0.184514	1.92076e-53	0.0340455	91	0.374922	3.03101e-227	0.140567	3	0.0140458	0.245442	0.000197284
COMP	MATN3	33741	99	0.194832	1.01723e-58	0.0379594	84	0.481634	0	0.231971	3	0.00825801	0.497613	6.81947e-05
COMP	P4HB	33935	99	0.176122	2.05546e-48	0.031019	96	0.13223	7.45279e-28	0.0174848	13	-0.00132914	1.08718	1.76661e-06
COMP	PDIA4	29223	95	0.188864	4.6142e-48	0.0356697	100	0.135939	1.65785e-25	0.0184795	3	0.0080607	0.537837	6.49748e-05
COMT	FGF2	33461	76	0.328523	3.63587e-168	0.107928	61	0.482674	0	0.232974	3	0.0893041	2.5029e-13	0.00797522
COMT	GSN	28693	71	0.329199	4.28203e-145	0.108372	91	0.138977	3.83044e-26	0.0193145	11	-0.00254527	1.15285	6.47841e-06
COMT	M6PR	28059	71	0.333024	2.13681e-145	0.110905	92	0.167071	2.09633e-36	0.0279126	5	0.0316878	0.017611	0.00100412
COMT	RSPO1	33277	71	0.345659	4.22651e-186	0.11948	64	0.189288	9.96464e-55	0.0358301	29	0.0248854	0.0423526	0.000619283
COMT	VAMP5	34160	64	0.348044	8.65114e-194	0.121135	96	0.118134	1.15927e-22	0.0139557	2	0.0118194	0.32867	0.000139697
COPB2	NFKB1	29451	99	0.12235	4.368e-21	0.0149696	97	0.140457	2.45492e-27	0.0197281	11	-0.0102782	1.56969	0.000105642
COPB2	PAK4	28040	96	0.133851	7.74808e-24	0.0179162	95	0.102599	1.34084e-14	0.0105265	23	0.00785098	0.556659	6.16378e-05
COPB2	RNF31	28587	99	0.117863	3.85804e-19	0.0138917	100	0.132041	1.17779e-23	0.0174349	3	0.00698829	0.597304	4.88362e-05
COPB2	STAU1	28369	97	0.127778	4.38644e-22	0.0163273	99	0.110682	6.25176e-17	0.0122506	1	0.00358899	0.786959	1.28809e-05
COPB2	STX4	28570	97	0.130442	4.14447e-23	0.0170152	93	0.117776	4.1854e-19	0.0138712	6	-0.00277659	1.16621	7.70943e-06
COPB2	TP53	28043	94	0.112214	3.51324e-17	0.012592	91	0.103976	5.91085e-15	0.010811	2	-0.0205616	1.87634	0.000422779
COPB2	YAP1	29113	96	0.116528	4.6698e-19	0.0135788	96	0.186055	1.6764e-46	0.0346165	5	0.00367215	0.779375	1.34847e-05
COPE	DNAJA2	33965	98	0.131521	1.35589e-27	0.0172977	97	0.0879945	3.72386e-13	0.00774303	16	0.00613675	0.613067	3.76597e-05
COPE	TGOLN2	28948	93	0.136414	1.89379e-25	0.0186087	26	0.526321	0	0.277014	2	0.0197474	0.133017	0.000389958
COPE	TUBB3	28079	95	0.119107	3.39737e-19	0.0141865	96	0.130475	9.53704e-23	0.0170238	4	-0.000632908	1.03782	4.00572e-07
COQ7	COX6B1	29451	98	0.147722	4.31383e-30	0.0218217	99	0.126971	1.34425e-22	0.0161215	1	-0.00848601	1.48505	7.20123e-05
COQ7	GAPDH	28187	99	0.140335	3.4453e-26	0.0196938	98	0.133247	9.49195e-24	0.0177547	6	0.00953923	0.473953	9.09968e-05
CORO1A	LRRC37A2	28744	98	0.111977	1.67218e-17	0.0125389	88	0.779461	0	0.60756	2	0.0318207	0.0158396	0.00101256
CORO1A	NPTXR	33907	100	0.130922	2.60324e-27	0.0171405	94	0.428897	1.29791e-301	0.183952	9	0.0121574	0.316837	0.000147803
CORO1A	RABGAP1L	33135	100	0.143052	1.2241e-31	0.020464	91	0.117685	7.12299e-22	0.0138497	6	0.00685729	0.576756	4.70225e-05
CORO1A	SMAD3	28742	98	0.128323	1.55791e-22	0.0164667	95	0.243258	3.36231e-78	0.0591744	16	0.0350608	0.00785143	0.00122926
CORO1A	SNU13	27903	99	0.11039	1.34513e-16	0.012186	100	0.12216	5.30988e-20	0.014923	2	0.0167225	0.211676	0.000279642
CORO1A	STXBP1	28832	99	0.122822	7.98485e-21	0.0150853	100	0.124066	3.21925e-21	0.0153924	4	-0.000961604	1.0582	9.24682e-07
CORO6	PPP1R12A	28790	99	0.135611	4.84745e-25	0.0183904	95	0.113038	7.75005e-18	0.0127776	3	0.00583532	0.657982	3.4051e-05
COX5B	DPP4	33592	94	0.114042	6.84406e-21	0.0130056	95	0.213729	2.94671e-70	0.0456802	3	-0.0120532	1.67674	0.00014528
COX5B	HLA-E	34363	97	0.135894	1.0962e-29	0.0184673	78	0.293565	1.17715e-136	0.0861804	3	0.00957139	0.427592	9.16115e-05
COX5B	NUDT5	34357	98	0.119796	2.18708e-23	0.0143511	99	0.129871	3.11979e-27	0.0168664	2	0.00348336	0.772819	1.21338e-05
COX5B	PDIA3	28838	90	0.0994354	3.78056e-14	0.00988741	94	0.109242	8.86817e-17	0.0119338	11	-0.00305148	1.18321	9.3115e-06
COX5B	PNMA1	28818	90	0.120275	5.0983e-20	0.0144661	96	0.160727	1.17832e-34	0.0258331	20	0.00398043	0.76257	1.58438e-05
COX5B	VPS28	29049	91	0.123972	2.46251e-21	0.0153692	96	0.120468	3.16313e-20	0.0145125	1	0.0275239	0.0359292	0.000757564
COX6B1	DIABLO	29474	100	0.131464	3.87621e-24	0.0172828	98	0.117162	1.81309e-19	0.013727	5	0.013196	0.311101	0.000174134
COX6B1	ECI2	29227	98	0.127292	1.52277e-22	0.0162031	80	0.221897	4.0524e-66	0.0492381	6	0.0375825	0.00405719	0.00141244
COX6B1	FIS1	29605	99	0.113741	1.6525e-18	0.012937	96	0.15856	1.2178e-34	0.0251414	8	-0.00858512	1.49105	7.37043e-05
COX6B1	HK2	29024	100	0.130813	1.4235e-23	0.0171121	94	0.109676	5.33775e-17	0.0120287	2	0.0283325	0.0308929	0.000802729
COX6B1	HSDL2	29451	99	0.119273	4.12977e-20	0.014226	78	0.475826	0	0.226411	14	0.077084	3.15208e-09	0.00594195
COX6B1	SDHB	30007	99	0.133278	3.44195e-25	0.0177631	98	0.110052	1.23638e-17	0.0121114	2	0.011969	0.35391	0.000143257
COX6B1	SLC16A1	28952	99	0.107081	3.09089e-16	0.0114663	90	0.117505	2.95454e-19	0.0138075	11	-0.0107589	1.58694	0.000115753
COX6B1	SNAP29	29765	99	0.118987	3.22148e-20	0.0141578	96	0.108058	6.2705e-17	0.0116765	1	0.00371676	0.774334	1.38143e-05
COX6B1	SRC	29705	99	0.131778	1.99288e-24	0.0173653	96	0.123477	1.27276e-21	0.0152467	1	-0.013351	1.69647	0.000178249
CPA2	CPA4	28489	57	0.347619	1.64876e-161	0.120839	92	0.481551	0	0.231892	3	0.0119313	0.367911	0.000142357
CPA4	GOT1	28851	97	0.463538	2.34868e-305	0.214867	95	0.112068	1.36804e-17	0.0125592	7	0.0191974	0.144824	0.000368539
CPB2	F2	30477	81	0.482255	0	0.232569	79	0.144003	1.3268e-29	0.0207369	6	0.0200277	0.117957	0.000401109
CPB2	PLG	29784	78	0.46829	0	0.219296	90	0.388374	1.08411e-213	0.150834	10	0.020807	0.108357	0.000432932
CPE	GAST	29634	94	0.203516	1.95184e-56	0.0414186	96	0.138969	6.06683e-27	0.0193124	6	0.00712001	0.583697	5.06945e-05
CPE	PMCH	28707	93	0.220687	2.85448e-64	0.0487029	100	0.134379	1.51583e-24	0.0180578	3	-0.0105039	1.57381	0.000110333
CPE	PSG1	34307	95	0.202761	1.40763e-64	0.0411119	89	0.700567	0	0.490794	23	0.00970069	0.421749	9.41033e-05
CPE	SLAMF1	33873	97	0.198787	2.50074e-61	0.0395161	93	0.105174	4.00023e-18	0.0110616	2	-0.0205721	1.90955	0.00042321
CPM	TEX101	28935	91	0.17929	5.26289e-43	0.032145	96	0.283071	4.44287e-107	0.0801294	1	0.0197536	0.132961	0.000390206
CPOX	DIABLO	28605	93	0.143169	1.39448e-27	0.0204974	98	0.0860132	7.19847e-11	0.00739827	7	0.0164302	0.214034	0.000269952
CPOX	LGALS9	28716	92	0.14445	3.72968e-28	0.0208659	64	0.347068	2.96772e-162	0.120456	14	0.00943022	0.474914	8.8929e-05
CPOX	PAK4	28115	95	0.156894	2.55163e-32	0.0246157	96	0.101217	2.78774e-14	0.010245	1	0.0156736	0.239946	0.000245661
CPPED1	NARS1	29841	84	0.607818	0	0.369443	96	0.131273	2.35786e-24	0.0172325	14	0.0707425	4.48093e-08	0.0050045
CPTP	SMAD3	29021	96	0.133187	2.19886e-24	0.0177387	95	0.240281	5.18009e-77	0.0577349	24	-0.00958663	1.53474	9.19035e-05
CPVL	DCTN6	33981	76	0.626176	0	0.392097	94	0.106386	1.44861e-18	0.011318	2	-0.00167807	1.11001	2.81594e-06
CPVL	DYNLT1	29068	83	0.628198	0	0.394632	66	0.515249	0	0.265481	8	-0.00377182	1.22628	1.42266e-05
CPVL	NEXN	29833	79	0.635955	0	0.404439	99	0.113484	1.46878e-18	0.0128785	11	0.00180586	0.88909	3.26114e-06
CPVL	SCRIB	29093	79	0.621381	0	0.386115	98	0.142375	9.98138e-28	0.0202707	3	0.0114825	0.381205	0.000131848
CPVL	TNFRSF10A	34527	80	0.607433	0	0.368975	90	0.450435	0	0.202892	4	0.0290738	0.0156919	0.000845288
CR1	CR2	29581	85	0.421887	4.82526e-254	0.177989	84	0.224131	2.98991e-68	0.0502346	8	-0.0067989	1.39891	4.6225e-05
CR1	MASP1	29254	90	0.411676	3.86992e-238	0.169477	90	0.352152	2.17535e-170	0.124011	7	-0.00921779	1.51912	8.49676e-05
CR1	MBL2	29789	94	0.412602	1.19914e-243	0.17024	99	0.770807	0	0.594144	1	-0.00725047	1.42417	5.25692e-05
CRADD	WIF1	34519	99	0.132166	2.82064e-28	0.0174679	95	0.205649	8.19854e-67	0.0422914	1	0.00397563	0.741208	1.58056e-05
CREB3	CREBZF	29341	98	0.158137	3.60461e-34	0.0250073	97	0.134821	3.29515e-25	0.0181767	4	0.0190587	0.144352	0.000363235
CREB3	ICAM4	28480	99	0.125412	2.08759e-21	0.0157283	68	0.532554	0	0.283614	3	0.00398787	0.763486	1.59031e-05
CREB3	LAT	28839	97	0.135276	5.82888e-25	0.0182997	95	0.108145	1.79543e-16	0.0116954	26	-0.00923546	1.51683	8.52938e-05
CREB3	PLTP	28696	97	0.147113	3.92827e-29	0.0216422	82	0.328902	7.59129e-145	0.108176	2	0.00607536	0.645409	3.691e-05
CREB3	STX8	28480	99	0.132044	1.41651e-23	0.0174355	100	0.131026	3.09924e-23	0.0171679	4	-0.0135109	1.69204	0.000182544
CREB3	TAP1	28765	98	0.140075	1.3354e-26	0.0196209	90	0.124363	2.86773e-21	0.0154661	6	0.0287927	0.0289725	0.000829018
CREBZF	NFE2	28324	97	0.115337	3.1106e-18	0.0133026	94	0.09542	6.19584e-13	0.00910497	18	0.000863561	0.948192	7.45738e-07
CRELD2	CTSL	34555	85	0.361309	3.57964e-212	0.130545	92	0.170162	4.65045e-46	0.0289551	11	0.00261401	0.827998	6.83303e-06
CRELD2	FUT8	34309	75	0.344139	5.02878e-190	0.118432	89	0.577429	0	0.333424	8	0.0401977	0.000867331	0.00161586
CRELD2	GPIHBP1	29562	72	0.320053	6.63542e-141	0.102434	96	0.242395	8.35079e-80	0.0587551	1	-0.00068817	1.04219	4.73578e-07
CRELD2	LYZL2	28595	76	0.325823	1.53066e-141	0.106161	92	0.205907	8.42473e-56	0.0423979	4	0.0166801	0.207225	0.000278227
CRELD2	NEK7	29179	78	0.341989	8.74203e-160	0.116956	94	0.109792	4.08822e-17	0.0120543	7	0.0252028	0.0542212	0.000635182
CRELD2	PDGFRA	34555	78	0.353666	9.1995e-203	0.125079	91	0.221244	2.1927e-77	0.0489491	3	0.0162023	0.178052	0.000262513
CRELD2	SERPINH1	29179	75	0.329053	2.23179e-147	0.108276	95	0.132033	4.1569e-24	0.0174328	4	0.00858503	0.512044	7.37028e-05
CRELD2	TK1	29179	71	0.318688	7.30114e-138	0.101562	95	0.112406	7.19066e-18	0.0126351	5	0.000656594	0.960007	4.31115e-07
CRH	CST5	33080	74	0.283752	9.55526e-123	0.0805149	90	0.59599	0	0.355205	3	0.00897377	0.465517	8.05285e-05
CRH	RRAS	28146	76	0.266798	2.36417e-92	0.071181	96	0.125956	2.40661e-21	0.0158649	1	0.0127311	0.33958	0.00016208
CRHBP	TNIP1	29514	79	0.413371	2.12654e-242	0.170876	98	0.113844	1.74415e-18	0.0129605	11	0.0196861	0.130482	0.000387543
CRHR1	GNAS	29004	98	0.111014	2.27136e-17	0.0123242	93	0.112429	8.87242e-18	0.0126402	10	0.0261273	0.0466235	0.000682634
CRIP2	ERBB2	34367	97	0.147354	1.14472e-34	0.0217133	91	0.246071	2.49516e-95	0.0605511	8	-1.04523e-05	1.00069	1.09251e-10
CRIP2	NOTCH3	34576	96	0.143352	4.50273e-33	0.0205497	96	0.148244	2.82415e-35	0.0219764	2	0.00961295	0.424144	9.24087e-05
CRIP2	PCYT2	29308	96	0.13918	9.62989e-27	0.0193712	98	0.139323	8.54122e-27	0.019411	24	0.0310821	0.0173302	0.000966099
CRIP2	PPT1	28685	96	0.131106	2.03643e-23	0.0171888	98	0.108625	1.58141e-16	0.0117993	1	0.0100825	0.445147	0.000101656
CRIP2	SPRY2	33634	99	0.157706	1.03341e-38	0.0248711	97	0.128285	4.44129e-26	0.0164569	5	0.0126216	0.300681	0.000159305
CRIP2	TK1	28941	96	0.145745	7.55219e-29	0.0212415	98	0.134124	1.20638e-24	0.0179893	1	0.00754824	0.565869	5.69759e-05
CRISP2	IL17RA	34793	70	0.604444	0	0.365353	100	0.755583	0	0.570905	5	0.00571003	0.633919	3.26045e-05
CRISP2	TACC3	34766	83	0.591843	0	0.350278	94	0.216513	1.49697e-74	0.0468777	22	0.0118224	0.3243	0.000139768
CRISP2	TMEM132A	29151	78	0.588115	0	0.345879	53	0.465462	0	0.216655	9	0.032508	0.0130553	0.00105677
CRKL	FLT1	34287	100	0.125936	1.209e-25	0.01586	96	0.274158	1.71398e-118	0.0751627	12	0.0174361	0.148829	0.000304018
CRKL	GRAP2	34494	100	0.122642	1.56924e-24	0.015041	100	0.124617	2.79449e-25	0.0155294	10	0.0111738	0.353466	0.000124853
CRKL	HIP1R	29516	99	0.10053	9.80394e-15	0.0101062	96	0.12109	1.00176e-20	0.0146628	9	0.0181568	0.163068	0.00032967
CRKL	ITGA2	28952	100	0.131081	1.30605e-23	0.0171821	100	0.49687	0	0.24688	21	0.0754176	9.15831e-09	0.00568781
CRKL	ITGB1	34554	100	0.123961	4.52801e-25	0.0153662	99	0.129733	2.53351e-27	0.0168307	14	-0.00911454	1.55127	8.30749e-05
CRKL	PDCD6	34494	100	0.131748	4.35848e-28	0.0173574	85	0.710778	0	0.505206	49	0.0859325	8.74224e-13	0.00738439
CRKL	PTEN	33690	100	0.139772	9.56547e-31	0.0195362	99	0.113721	7.71588e-21	0.0129324	4	-0.0145545	1.76774	0.000211833
CRKL	RET	34343	100	0.127308	3.25935e-26	0.0162072	78	0.328107	4.437e-172	0.107654	9	0.000516054	0.965893	2.66311e-07
CRLF1	EBI3_IL27	34830	91	0.107471	2.37813e-19	0.01155	74	0.332724	1.08363e-179	0.110705	4	0.00937348	0.43409	8.78622e-05
CRLF1	EGFL7	33799	92	0.101373	6.58751e-17	0.0102765	91	0.236725	9.88019e-87	0.0560385	1	-0.00523546	1.33306	2.74101e-05
CRLF1	GGH	34088	89	0.1176	2.00149e-22	0.0138298	67	0.408627	1.03421e-272	0.166976	33	0.00649132	0.592053	4.21372e-05
CRLF1	MFAP4	29072	92	0.10748	2.08064e-16	0.0115519	97	0.187024	6.47404e-47	0.0349778	1	0.0179566	0.170999	0.000322439
CRLF1	NAAA	34209	90	0.102231	2.32561e-17	0.0104512	63	0.556092	0	0.309239	4	0.0010545	0.930511	1.11198e-06
CRLF1	PDGFRA	34616	91	0.109972	4.46024e-20	0.0120938	90	0.253745	3.59312e-102	0.0643868	6	0.00941043	0.433706	8.85561e-05
CRLF1	RTN4R	34888	91	0.0994368	8.43629e-17	0.00988768	91	0.317333	5.24706e-163	0.1007	14	0.00255553	0.830998	6.53074e-06
CRNN	SNX15	28103	49	0.501913	0	0.251916	80	0.37195	6.39267e-184	0.138346	25	0.00291847	0.826853	8.51749e-06
CRNN	STIP1	33468	49	0.49397	0	0.244006	99	0.106229	2.94023e-18	0.0112846	10	0.0178915	0.143314	0.000320105
CRNN	STK11	32869	49	0.502503	0	0.252509	98	0.120745	8.92682e-23	0.0145794	5	0.0290023	0.0187037	0.000841136
CRNN	TIMM10	28794	53	0.482003	0	0.232327	85	0.160538	1.50638e-34	0.0257726	4	0.0166515	0.206462	0.000277273
CRTAC1	EFEMP1	35074	97	0.646082	0	0.417422	76	0.170167	1.01077e-46	0.0289567	2	0.014243	0.232989	0.000202863
CRTAC1	RUVBL1	33990	95	0.660173	0	0.435829	95	0.161234	8.02778e-41	0.0259965	1	0.00657878	0.587593	4.32804e-05
CRTAC1	WFDC2	33047	97	0.662972	0	0.439531	99	0.111937	7.0458e-20	0.0125298	3	0.0152056	0.216464	0.000231209
CRTAP	PRC1	29302	94	0.11681	2.94559e-19	0.0136447	97	0.132074	3.22299e-24	0.0174436	3	-0.00295495	1.17892	8.73175e-06
CRTAP	SH3GLB2	29413	94	0.126897	1.51834e-22	0.016103	90	0.212546	4.60454e-61	0.0451757	1	0.0180251	0.166898	0.000324904
CRTAP	TRIM25	29299	95	0.129821	1.91856e-23	0.0168535	98	0.107808	1.29073e-16	0.0116226	12	-0.00583974	1.34506	3.41026e-05
CRX	EIF5A	33499	98	0.101436	8.63271e-17	0.0102893	97	0.109479	2.56599e-19	0.0119856	1	0.00966742	0.428871	9.3459e-05
CRYBB1	MOCS2	29429	96	0.170678	1.03654e-39	0.029131	68	0.424312	6.44409e-256	0.180041	7	0.0508101	9.63815e-05	0.00258167
CRYBB1	TERF1	29235	95	0.162046	1.0774e-35	0.0262589	97	0.128859	4.49066e-23	0.0166045	18	0.00320239	0.806595	1.02553e-05
CRYGD	NEXN	30066	79	0.60241	0	0.362897	100	0.102723	1.40509e-15	0.0105521	12	0.0493356	0.000129614	0.002434
CRYM	TERF1	28558	63	0.267847	2.02004e-94	0.0717418	97	0.107473	3.83566e-16	0.0115503	1	0.0104949	0.427802	0.000110142
CRYM	TG	29116	61	0.246727	1.73207e-81	0.0608742	93	0.164225	1.74908e-36	0.0269699	12	0.00979511	0.454877	9.59442e-05
CRYZL1	GAMT	28492	94	0.135354	1.04247e-24	0.0183208	92	0.108419	2.27893e-16	0.0117547	13	0.0109742	0.40754	0.000120432
CSDE1	TP53	28043	98	0.132033	3.12066e-23	0.0174327	93	0.0988724	1.16455e-13	0.00977575	4	0.0228406	0.087211	0.000521693
CSDE1	TRIM25	29039	97	0.126004	5.50775e-22	0.015877	97	0.0823865	3.22628e-10	0.00678754	29	0.00729561	0.57832	5.3226e-05
CSDE1	YTHDF3	28170	96	0.138076	2.19474e-25	0.0190651	99	0.0879154	3.83627e-11	0.00772912	15	0.0250714	0.0598719	0.000628575
CSF1	CSF1R	29785	92	0.183907	1.80217e-46	0.0338218	85	0.261363	1.26245e-93	0.0683105	1	-0.00164302	1.10089	2.69953e-06
CSF1R	IL34	28896	79	0.281674	7.42424e-106	0.0793404	77	0.50711	0	0.257161	16	0.0367281	0.00523188	0.00134895
CSF1R	INPPL1	29524	80	0.253081	6.00401e-87	0.0640502	94	0.106734	1.98625e-16	0.0113921	6	-0.00483866	1.28989	2.34126e-05
CSF1R	KIT	29646	82	0.257993	8.98657e-91	0.0665603	94	0.211039	1.12961e-60	0.0445374	2	-0.00221265	1.13526	4.8958e-06
CSF1R	PDGFRB	29957	77	0.26555	3.07456e-97	0.0705166	92	0.859928	0	0.739476	2	0.0440875	0.000641602	0.00194371
CSF1R	RASA1	28948	85	0.234654	3.00423e-73	0.0550626	96	0.127249	2.49663e-22	0.0161923	3	0.0016875	0.897859	2.84766e-06
CSF1R	SHC1	29026	79	0.26328	1.19679e-92	0.0693163	96	0.0924012	1.74247e-12	0.00853799	24	0.0194933	0.137536	0.00037999
CSF2	CSF3R	28587	83	0.160201	3.55235e-34	0.0256645	78	0.270165	3.431e-96	0.0729894	10	0.011954	0.366163	0.000142897
CSF2	PTPRC	29241	81	0.175991	6.774e-42	0.0309727	91	0.185457	2.07945e-46	0.0343944	11	0.0111949	0.392028	0.000125327
CSF2RB	IL5RA	28701	66	0.802521	0	0.64404	86	0.455578	3.2521e-292	0.207551	1	0.00535406	0.685071	2.86659e-05
CSF2RB	ITGB1	28628	66	0.80421	0	0.646754	99	0.103644	3.79365e-15	0.0107421	4	0.00137012	0.917451	1.87722e-06
CSF2RB	LYN	28642	69	0.801967	0	0.643151	92	0.115357	1.98752e-18	0.0133073	18	0.0118141	0.371339	0.000139573
CSF3	CSF3R	28270	91	0.150087	7.64558e-30	0.0225261	76	0.246735	3.50614e-79	0.060878	28	0.0194828	0.142978	0.000379581
CSF3R	INPP5D	28528	79	0.265945	5.74177e-93	0.0707268	92	0.156472	1.3458e-32	0.0244835	8	0.0113403	0.391781	0.000128603
CSNK1D	ECM1	28560	100	0.115688	1.7706e-18	0.0133838	50	0.490374	0	0.240466	1	-0.00560726	1.32821	3.14414e-05
CSNK1D	ERP44	28594	100	0.107775	3.04139e-16	0.0116154	90	0.289299	1.18266e-110	0.0836941	24	0.0343533	0.00937939	0.00118015
CSNK1D	FOS	28432	99	0.130867	3.82202e-23	0.0171261	95	0.121327	4.2844e-20	0.0147203	1	0.00541551	0.683073	2.93278e-05
CSNK1D	GLI2	29580	100	0.142177	4.30811e-28	0.0202143	99	0.148801	1.21903e-30	0.0221418	7	0.00389219	0.764705	1.51491e-05
CSNK1D	JUN	28270	100	0.126174	1.6762e-21	0.0159199	93	0.10986	1.19117e-16	0.0120693	12	0.0130292	0.32732	0.000169759
CSNK1D	LRPAP1	28972	100	0.126119	5.61073e-22	0.0159061	38	0.500502	0	0.250503	5	0.0507539	0.000111109	0.00257596
CSNK1D	PER3	29580	100	0.125598	3.11018e-22	0.0157749	75	0.353213	2.17861e-173	0.124759	9	0.0299873	0.0210817	0.000899237
CSNK1D	PPM1B	29580	99	0.128253	4.02001e-23	0.0164488	95	0.118241	7.19414e-20	0.013981	24	0.0268002	0.0392754	0.000718253
CSNK1D	RBM25	28483	99	0.121351	3.90753e-20	0.0147261	94	0.118345	3.20983e-19	0.0140055	1	-0.00713351	1.40961	5.0887e-05
CSNK1D	RIPK4	28587	100	0.125104	2.21291e-21	0.0156511	99	0.126374	8.66938e-22	0.0159704	12	-0.0272912	1.96093	0.000744808
CSNK1D	SLAMF6	28110	98	0.118184	6.07445e-19	0.0139675	98	0.157236	1.89186e-32	0.0247232	29	0.00472543	0.723162	2.23297e-05
CSNK1D	SMAD2	29107	100	0.135986	1.98176e-25	0.0184922	100	0.127809	1.25094e-22	0.0163352	9	-0.00132524	1.08052	1.75627e-06
CSNK1D	YWHAQ	28660	100	0.122667	1.15977e-20	0.0150473	99	0.128972	1.08994e-22	0.0166337	2	0.00218425	0.868682	4.77094e-06
CSNK2A1	DPY30	29753	91	0.168722	3.04493e-39	0.0284672	91	0.105936	2.55086e-16	0.0112225	10	-0.000276554	1.01702	7.6482e-08
CSNK2A1	EEF1D	30149	92	0.174459	2.07094e-42	0.030436	96	0.141888	1.7365e-28	0.0201322	4	-0.00458747	1.27826	2.10449e-05
CSNK2A1	EIF4EBP1	29506	92	0.175168	7.08918e-42	0.0306839	94	0.0743953	1.05516e-08	0.00553466	13	0.00200192	0.877806	4.0077e-06
CSNK2A1	FGF2	29530	91	0.166642	4.86224e-38	0.0277695	48	0.489022	0	0.239142	4	0.048102	0.000217287	0.0023138
CSNK2A1	FN1	30085	92	0.162329	8.31619e-37	0.0263507	93	0.294474	1.16466e-120	0.0867149	4	-0.00279424	1.17156	7.8078e-06
CSNK2A1	GGA1	28930	90	0.167211	1.50635e-37	0.0279597	90	0.104114	2.032e-15	0.0108397	2	0.0167635	0.202329	0.000281015
CSNK2A1	GYS1	29004	93	0.19094	9.50913e-49	0.0364582	93	0.223221	2.08547e-66	0.0498277	8	-0.00943263	1.52738	8.89745e-05
CSNK2A1	HIF1A	29193	92	0.141313	2.00709e-27	0.0199692	100	0.147493	9.42265e-30	0.0217541	3	-0.00523552	1.3108	2.74106e-05
CSNK2A1	IGSF8	29506	92	0.177635	4.94152e-43	0.0315543	95	0.119123	4.24774e-20	0.0141904	3	0.00204756	0.875043	4.19249e-06
CSNK2A1	IL16	29907	94	0.153384	8.21503e-33	0.0235267	86	0.417699	2.89594e-251	0.174472	27	0.022523	0.081558	0.000507286
CSNK2A1	MAPT	28930	90	0.174853	5.98026e-41	0.0305736	92	0.112249	1.09466e-17	0.0125998	7	0.00258941	0.843887	6.70506e-06
CSNK2A1	MINK1	30173	89	0.149686	1.41793e-31	0.0224059	97	0.131882	8.04484e-25	0.0173927	5	-0.000482322	1.02988	2.32634e-07
CSNK2A1	MYH9	30099	91	0.158096	5.47833e-35	0.0249942	100	0.144419	2.04288e-29	0.0208567	1	0.0189477	0.141607	0.000359017
CSNK2A1	NOP56	29115	92	0.171034	1.80452e-39	0.0292528	94	0.118713	9.99284e-20	0.0140928	2	0.01437	0.272914	0.000206497
CSNK2A1	NPM1	8105	79	0.158508	1.38554e-10	0.0251247	97	0.180259	2.63417e-13	0.0324932	15	-0.0221254	1.62666	0.000489535
CSNK2A1	PBK	29083	92	0.165255	6.94221e-37	0.0273093	100	0.129456	3.68224e-23	0.0167588	24	0.0136942	0.296402	0.000187531
CSNK2A1	PDAP1	30149	92	0.154686	1.3293e-33	0.0239276	95	0.106729	9.63842e-17	0.011391	2	-0.00925928	1.52775	8.57342e-05
CSNK2A1	PGR	29193	92	0.17346	1.15321e-40	0.0300883	97	0.127587	1.28725e-22	0.0162785	6	-0.00268931	1.16277	7.23236e-06
CSNK2A1	PLEKHO1	30173	90	0.164433	7.76025e-38	0.0270383	96	0.126854	4.51694e-23	0.016092	3	0.0284541	0.0270866	0.000809633
CSNK2A1	PSIP1	29530	91	0.170368	1.04806e-39	0.0290252	96	0.116744	2.24158e-19	0.0136293	21	0.000923786	0.943415	8.5338e-07
CSNK2A1	SIRT1	29193	92	0.164715	8.75053e-37	0.0271311	98	0.121314	1.38377e-20	0.014717	5	-0.011714	1.62914	0.000137219
CSNK2A1	SRC	29650	89	0.170027	1.04913e-39	0.0289091	97	0.126508	1.38255e-22	0.0160044	6	-0.00647514	1.38189	4.19274e-05
CSNK2A1	TCOF1	30149	92	0.172625	1.51336e-41	0.0297992	99	0.148556	4.27354e-31	0.0220689	17	-0.00876318	1.50369	7.67933e-05
CSNK2A1	TFAP2A	29267	91	0.144913	7.73981e-29	0.0209999	95	0.103955	1.5487e-15	0.0108067	14	0.0175943	0.178345	0.000309561
CSNK2A1	THRAP3	29115	91	0.169026	1.41446e-38	0.0285697	97	0.107597	1.83025e-16	0.0115771	4	-0.00660222	1.38553	4.35893e-05
CSNK2A1	TP73	29453	91	0.172986	8.56219e-41	0.0299241	92	0.0751731	7.64028e-09	0.00565099	7	0.00439781	0.735781	1.93408e-05
CSPG4	FGF2	29577	91	0.144887	4.08004e-29	0.0209924	46	0.483416	0	0.233691	4	0.00368018	0.777192	1.35437e-05
CSPG4	NXPH3	29243	96	0.139406	9.06113e-27	0.0194341	82	0.254717	2.85349e-87	0.0648809	3	-0.000699185	1.04263	4.8886e-07
CSPG4	SORT1	29523	97	0.134708	2.58934e-25	0.0181463	85	0.161823	6.25899e-36	0.0261867	4	-0.00500268	1.29925	2.50268e-05
CSPG5	TNFRSF10B	28494	93	0.120362	7.74657e-20	0.0144869	78	0.331462	3.55516e-146	0.109867	8	2.23518e-05	0.998654	4.99602e-10
CST1	MAP2K6	25694	67	0.457046	1.13994e-263	0.208891	98	0.102293	1.98403e-13	0.0104639	5	-0.0080424	1.43562	6.46802e-05
CST1	STK11	25296	60	0.460309	8.20253e-264	0.211885	96	0.0999657	1.03084e-12	0.00999314	2	0.00448931	0.74955	2.01539e-05
CST1	TADA3	25949	73	0.455718	1.53209e-264	0.207679	99	0.134312	2.55598e-22	0.0180397	3	0.0170528	0.219377	0.000290797
CST3	CSTB	34179	77	0.223149	7.03006e-78	0.0497955	75	0.545421	0	0.297484	1	0.0421069	0.000497574	0.00177299
CST3	CTSB	34687	78	0.233174	2.66631e-86	0.0543701	75	0.415123	3.45509e-287	0.172327	24	0.0247484	0.0392837	0.000612482
CST3	CTSC	34550	74	0.213869	2.62722e-72	0.0457401	91	0.570916	0	0.325946	8	-0.00669741	1.42222	4.48553e-05
CST3	CTSH	33917	77	0.236027	1.61773e-86	0.0557088	96	0.793237	0	0.629225	17	0.0298548	0.0139362	0.000891308
CST3	PDZD2	28618	74	0.237621	2.77147e-74	0.056464	95	0.193267	2.77753e-49	0.0373522	1	-0.0031308	1.18718	9.80192e-06
CST3	TEX101	28828	75	0.240389	1.4129e-76	0.057787	95	0.255042	2.78825e-86	0.0650465	4	0.0136738	0.29925	0.000186973
CST5	CTSS	26749	74	0.589693	0	0.347737	61	0.4158	1.05921e-222	0.172889	1	0.0162516	0.234678	0.000264116
CST5	GDF15	34178	95	0.591373	0	0.349722	67	0.294865	3.56344e-137	0.0869452	9	-0.00459006	1.29562	2.10687e-05
CST5	IL20	33249	91	0.594615	0	0.353566	100	0.108358	7.9969e-19	0.0117414	4	0.0013058	0.91522	1.7051e-06
CST5	SIRT2	33847	92	0.589748	0	0.347803	98	0.116581	6.41702e-22	0.0135911	24	0.00946567	0.436185	8.95989e-05
CST5	TIMM10	29092	93	0.596842	0	0.35622	86	0.194163	1.57476e-50	0.0376994	22	0.0217368	0.0973519	0.000472487
CST6	CTSL	33679	94	0.210514	2.46138e-68	0.0443161	88	0.171196	1.82681e-45	0.0293081	3	5.26431e-06	0.999655	2.77129e-11
CST6	PDIA5	27610	92	0.208771	1.96397e-55	0.0435854	73	0.241164	6.67454e-74	0.0581599	17	0.030486	0.0234859	0.000929399
CST7	CTSB	34620	71	0.658992	0	0.434271	83	0.415202	8.97469e-287	0.172393	35	0.0269688	0.0248267	0.000727314
CST7	CTSC	34984	77	0.64752	0	0.419282	91	0.569474	0	0.324301	9	0.0266919	0.0255776	0.000712458
CST7	CTSL	34517	73	0.659218	0	0.434569	92	0.161833	1.00395e-41	0.0261898	16	0.0295984	0.0139225	0.000876066
CST7	ITIH3	34735	73	0.655724	0	0.429974	81	0.299198	1.17943e-143	0.0895196	10	0.0152249	0.204504	0.000231799
CSTB	CTSB	34526	74	0.541668	0	0.293404	67	0.408031	2.49493e-275	0.166489	22	0.0209076	0.0823483	0.000437128
CSTB	CTSH	33373	70	0.553073	0	0.305889	94	0.793156	0	0.629097	2	0.0130271	0.28729	0.000169704
CSTB	CTSL	34129	82	0.546514	0	0.298677	91	0.152632	7.48303e-37	0.0232966	15	0.00213438	0.860061	4.55557e-06
CSTB	DCUN1D1	28246	71	0.546024	0	0.298142	98	0.130637	6.28075e-23	0.0170661	20	0.0133485	0.315814	0.000178184
CSTB	DPP7	33847	70	0.561661	0	0.315463	94	0.33265	1.38551e-174	0.110656	18	0.010743	0.376839	0.000115413
CSTB	GABARAP	29065	69	0.563503	0	0.317535	83	0.155333	1.01425e-32	0.0241283	20	-0.0118604	1.63406	0.000140669
CSTB	HEXIM1	33890	78	0.549383	0	0.301821	98	0.123901	1.33738e-24	0.0153514	15	0.0402049	0.000930493	0.00161643
CSTB	IRAK4	33890	76	0.558856	0	0.31232	98	0.130375	4.39099e-27	0.0169976	4	0.0408096	0.000777801	0.00166542
CSTB	JUN	33350	76	0.551599	0	0.304261	93	0.0956913	4.81587e-15	0.00915683	7	-0.00232393	1.1505	5.40067e-06
CSTB	LGALS9	34058	68	0.556485	0	0.309676	65	0.359145	1.76406e-206	0.128985	2	0.0362324	0.00278383	0.00131279
CSTB	MDH1	29080	76	0.562735	0	0.31667	98	0.122744	5.75836e-21	0.0150661	18	0.0704713	7.45416e-08	0.0049662
CSTB	MTPN	33489	65	0.552839	0	0.305631	95	0.114775	4.42351e-21	0.0131734	2	0.030335	0.0130436	0.00092021
CSTB	NUDC	34356	72	0.561312	0	0.315071	94	0.125925	1.09113e-25	0.015857	4	0.0225657	0.0614275	0.000509213
CSTB	PDCD6	34129	74	0.567404	0	0.321948	82	0.717929	0	0.515422	34	0.0727102	1.81323e-09	0.00528678
CSTB	SPRY2	33350	76	0.556707	0	0.309923	96	0.130417	1.07592e-26	0.0170085	16	0.03031	0.0133039	0.000918698
CSTB	TBCA	28551	69	0.5676	0	0.32217	98	0.146014	1.39467e-28	0.02132	10	0.0592371	7.49306e-06	0.00350904
CSTB	TRIM24	28644	71	0.550582	0	0.30314	96	0.102145	9.24001e-15	0.0104336	27	0.0178788	0.176074	0.000319651
CTBS	IGF2R	29214	82	0.498514	0	0.248516	85	0.392414	2.30918e-214	0.153988	5	0.00108725	0.933785	1.18212e-06
CTF1	EP300	28217	87	0.100976	2.89136e-14	0.0101962	98	0.123608	1.17318e-20	0.0152789	35	0.00501972	0.706174	2.51976e-05
CTF1	IL6ST	33978	91	0.110307	7.58409e-20	0.0121676	92	0.219507	6.29756e-75	0.0481835	13	0.00930372	0.443202	8.65592e-05
CTHRC1	DDX39A	29243	92	0.181388	1.94357e-44	0.0329015	94	0.137411	4.76732e-26	0.0188817	13	0.0103078	0.430632	0.00010625
CTHRC1	PRG2	30481	92	0.172533	6.0356e-42	0.0297676	91	0.178375	9.28234e-45	0.0318175	15	-0.00136819	1.08505	1.87194e-06
CTLA4	RNF149	29441	95	0.110909	1.40261e-17	0.0123007	96	0.22248	6.0961e-67	0.0494973	3	0.00376316	0.772812	1.41613e-05
CTLA4	SDK2	29421	92	0.0992348	2.36122e-14	0.00984756	91	0.387472	4.43703e-210	0.150135	1	-0.0100255	1.55804	0.00010051
CTNNA1	DSG2	28681	97	0.142474	2.14187e-27	0.0202988	91	0.268307	3.70109e-95	0.0719887	2	0.00140968	0.914994	1.98721e-06
CTNNA1	RAC3	28561	97	0.141953	4.24436e-27	0.0201505	94	0.122488	1.53735e-20	0.0150034	16	0.0128883	0.330106	0.000166109
CTNNA1	SFRP4	28474	97	0.147253	5.71665e-29	0.0216835	95	0.211261	1.84037e-58	0.044631	8	-3.30703e-05	1.00199	1.09364e-09
CTNNA1	SLIRP	28464	98	0.13776	1.61316e-25	0.0189778	99	0.135825	7.58791e-25	0.0184485	3	0.0113118	0.393514	0.000127957
CTNNA1	TRIM25	29134	98	0.156102	4.20768e-33	0.0243679	97	0.102502	4.40784e-15	0.0105066	10	-0.0222975	1.9112	0.00049718
CTRC	SERPINA3	29517	73	0.433909	1.21909e-269	0.188277	94	0.291976	2.36055e-116	0.0852501	20	0.0271244	0.037166	0.000735733
CTRC	SPINK1	34596	79	0.430242	0	0.185109	96	0.361275	2.25661e-212	0.13052	29	0.00983971	0.413161	9.68198e-05
CTRC	ST13	28904	71	0.44979	5.81736e-286	0.202311	100	0.112153	1.21262e-17	0.0125783	5	-0.0204251	1.8795	0.000417187
CTRL	PSME2	29280	86	0.299153	2.31636e-121	0.0894922	98	0.121999	7.32931e-21	0.0148836	2	0.00463659	0.722785	2.14979e-05
CTRL	SERPINA3	30022	94	0.311535	2.88262e-135	0.0970539	93	0.293085	3.08143e-119	0.0858989	11	0.0188684	0.143782	0.000356016
CTSB	CTSD	32487	73	0.421165	9.57719e-278	0.17738	91	0.285946	1.70107e-122	0.0817653	22	-0.00997706	1.57864	9.95417e-05
CTSB	GRN	34281	72	0.407182	3.72544e-272	0.165798	82	0.454121	0	0.206226	4	0.0225847	0.0614932	0.000510069
CTSB	GSTP1	33433	89	0.4047	5.94447e-262	0.163782	83	0.192425	8.7389e-57	0.0370272	6	0.0181258	0.138353	0.000328544
CTSB	HYOU1	35204	78	0.425535	1.11237e-307	0.18108	95	0.199895	2.26656e-64	0.0399579	22	0.0117597	0.323862	0.000138291
CTSB	LAP3	33844	72	0.426934	5.13649e-298	0.182273	98	0.145199	3.27573e-33	0.0210829	2	0.016307	0.179795	0.00026592
CTSB	LRPAP1	34786	68	0.431663	0	0.186333	39	0.497163	0	0.247171	8	-0.0131197	1.72611	0.000172126
CTSB	MMP9	34395	78	0.40933	3.32039e-276	0.167551	95	0.192343	2.52927e-58	0.0369958	2	-0.0113451	1.6532	0.000128711
CTSB	NRP1	34802	67	0.417369	1.49271e-291	0.174196	80	0.314163	2.99355e-159	0.0986984	1	0.0136594	0.254533	0.00018658
CTSB	NUCB2	34693	75	0.431627	0	0.186302	72	0.330366	2.50005e-176	0.109142	6	-0.000580088	1.03853	3.36502e-07
CTSB	PRDX5	34863	67	0.417621	1.9404e-292	0.174407	98	0.13805	5.17923e-31	0.0190579	14	0.000690783	0.954012	4.77182e-07
CTSB	PSAP	29333	73	0.398913	5.24417e-223	0.159131	82	0.236224	3.3747e-75	0.055802	19	0.00957189	0.463577	9.16211e-05
CTSB	RNF5	28853	77	0.420089	1.62016e-245	0.176475	96	0.135357	5.31327e-25	0.0183215	6	-0.00453679	1.26956	2.05824e-05
CTSB	SOD2	34451	69	0.395119	3.15419e-256	0.156119	96	0.223746	6.51367e-79	0.0500624	3	-0.0162598	1.82283	0.000264381
CTSB	SPINT2	34620	83	0.417442	3.63273e-290	0.174257	91	0.147595	5.05923e-35	0.0217844	20	0.00808782	0.501022	6.54129e-05
CTSB	TP53	33628	72	0.426897	4.44573e-296	0.182241	95	0.0982553	6.71534e-16	0.00965411	2	0.00433825	0.722066	1.88204e-05
CTSB	TRIM25	29467	80	0.42411	5.39785e-256	0.179869	99	0.0830713	1.69471e-10	0.00690084	6	-0.00434167	1.26103	1.88501e-05
CTSC	CTSL	34388	94	0.571698	0	0.326838	94	0.147817	6.75919e-35	0.0218498	3	0.0140826	0.242936	0.000198318
CTSD	DECR1	32106	88	0.309853	6.53858e-143	0.0960088	94	0.114473	3.53615e-20	0.013104	1	0.0244652	0.0499566	0.000598546
CTSD	EPS8L2	32376	83	0.300582	2.59969e-135	0.0903497	90	0.218283	1.08443e-70	0.0476473	14	0.0192797	0.120847	0.000371705
CTSD	HSP90B1	31275	88	0.286427	2.05944e-118	0.0820406	86	0.108136	9.83942e-18	0.0116935	1	-0.0176323	1.83679	0.0003109
CTSD	IGF2R	32258	86	0.283723	1.04294e-119	0.0804986	78	0.399873	2.53157e-246	0.159898	3	0.0189397	0.128248	0.000358714
CTSD	IGFBP3	32810	83	0.281755	5.21279e-120	0.0793861	78	0.325543	7.97693e-162	0.105978	3	0.0143508	0.245096	0.000205946
CTSD	LGALS7_LGALS7B	32053	87	0.276826	4.12407e-113	0.0766328	81	0.324014	1.41761e-156	0.104985	11	0.0105581	0.398019	0.000111473
CTSD	PPME1	32011	83	0.300564	8.61346e-134	0.0903388	96	0.123368	3.88476e-23	0.0152196	16	0.00618083	0.620987	3.82027e-05
CTSD	PSAP	27173	84	0.294527	3.39559e-109	0.0867462	81	0.212523	1.54665e-56	0.0451661	1	-0.00747182	1.41814	5.58282e-05
CTSD	SERPINA4	26966	81	0.287131	7.13325e-103	0.082444	96	0.503075	0	0.253084	16	0.0229761	0.0915791	0.0005279
CTSD	SERPINB5	31723	90	0.289158	1.95863e-122	0.0836125	94	0.0969209	1.02291e-14	0.00939367	4	-0.00503638	1.31163	2.53652e-05
CTSD	SHBG	27478	84	0.313295	2.02789e-125	0.0981535	86	0.26341	6.87631e-88	0.0693849	11	0.0245976	0.0682678	0.00060504
CTSD	SNCA	26817	82	0.302368	8.71942e-114	0.0914262	94	0.136653	8.97373e-24	0.0186741	5	0.00284468	0.835014	8.09223e-06
CTSD	SPRED2	26629	81	0.331674	6.44132e-137	0.110008	95	0.141689	2.7694e-25	0.0200758	3	0.010309	0.45198	0.000106276
CTSD	TRIM25	27333	90	0.296361	3.07331e-111	0.08783	98	0.0902156	2.35773e-11	0.00813885	4	-0.0213018	1.88468	0.000453766
CTSF	GFAP	33822	72	0.300532	3.24849e-141	0.0903195	97	0.154543	1.99602e-37	0.0238836	21	0.0257914	0.0339102	0.000665197
CTSF	SCGB2A2	28767	78	0.290217	4.80078e-112	0.0842256	98	0.122318	1.27081e-20	0.0149618	10	0.00686297	0.602757	4.71004e-05
CTSH	CTSL	33863	92	0.795313	0	0.632522	94	0.138845	1.67537e-30	0.0192778	12	0.015445	0.203785	0.000238547
CTSH	VCAM1	33918	96	0.798361	0	0.63738	90	0.142101	6.2089e-32	0.0201927	7	0.0401325	0.00094641	0.00161061
CTSL	HSP90B1	33469	93	0.155176	2.40705e-37	0.0240797	87	0.120615	4.08241e-23	0.014548	5	-0.00643879	1.40158	4.1458e-05
CTSL	HYOU1	35010	92	0.168177	1.37979e-45	0.0282836	94	0.199708	6.47693e-64	0.0398834	13	-0.00203928	1.13547	4.15865e-06
CTSL	NME3	34497	91	0.166199	6.44391e-44	0.027622	92	0.220946	4.79561e-77	0.048817	9	0.00350627	0.770914	1.2294e-05
CTSL	PARP1	34465	91	0.15856	4.77518e-40	0.0251411	95	0.156439	5.12443e-39	0.0244732	1	0.00132036	0.912725	1.74336e-06
CTSL	PLAU	34440	93	0.153673	1.14421e-37	0.0236155	97	0.22011	2.40787e-76	0.0484484	6	0.0311317	0.0097689	0.000969185
CTSL	PON2	33978	92	0.156399	1.81576e-38	0.0244607	60	0.659879	0	0.43544	13	0.00650809	0.591695	4.23553e-05
CTSL	PSAP	29296	89	0.15244	8.47603e-32	0.0232381	82	0.218625	2.43463e-64	0.047797	6	0.0100676	0.441019	0.000101357
CTSL	RELB	28704	94	0.135951	4.36904e-25	0.0184828	95	0.106648	5.43584e-16	0.0113739	6	0.0181843	0.168355	0.00033067
CTSL	SPINT2	34616	92	0.157697	8.6092e-40	0.0248684	93	0.149472	7.02738e-36	0.0223418	7	0.00882563	0.462818	7.78918e-05
CTSL	SPTBN2	28597	93	0.155081	4.05812e-32	0.0240501	98	0.124415	3.60896e-21	0.015479	22	0.00263084	0.842332	6.92131e-06
CTSL	TP53	33621	89	0.143151	4.04475e-32	0.0204922	96	0.133839	2.98089e-28	0.0179129	9	0.0165977	0.173559	0.000275485
CTSS	ERP44	26962	65	0.425336	6.84125e-236	0.18091	96	0.311458	1.29623e-121	0.097006	5	0.0189471	0.164197	0.000358993
CTSS	HAGH	27317	68	0.406	6.6386e-216	0.164836	95	0.140988	1.1777e-25	0.0198777	2	0.0191404	0.157211	0.000366355
CTSS	LRPAP1	27583	69	0.408463	7.3338e-221	0.166842	38	0.530301	0	0.281219	19	0.0205602	0.126807	0.000422721
CTSS	SEL1L	22501	68	0.426892	8.80063e-199	0.182236	81	0.252448	2.2542e-66	0.0637299	15	0.0421443	0.00468992	0.00177614
CTSS	TOR1AIP1	22501	68	0.422166	5.36245e-194	0.178225	79	0.481855	2.16487e-260	0.232184	12	-0.000954664	1.05105	9.11383e-07
CTSS	TP53	26490	69	0.43083	1.92143e-238	0.185614	93	0.112746	1.85938e-16	0.0127117	2	0.0221867	0.10637	0.000492248
CTSV	DEFA1_DEFA1B	33851	91	0.219852	6.82065e-75	0.0483348	85	0.271855	5.17537e-115	0.073905	4	0.00861868	0.478308	7.42817e-05
CTSV	GOT1	29788	85	0.227372	1.03583e-70	0.0516979	94	0.128209	2.95223e-23	0.0164375	16	0.00466954	0.718601	2.18046e-05
CTSV	VNN2	34650	89	0.237225	2.94668e-89	0.0562755	100	0.566995	0	0.321483	4	0.0236017	0.0494509	0.000557042
CTSV	WIF1	35305	89	0.239346	1.48243e-92	0.0572864	97	0.231252	2.32399e-86	0.0534777	1	0.00634325	0.59408	4.02368e-05
CTSZ	SCRN1	34368	75	0.324525	2.70245e-168	0.105317	98	0.147267	1.25417e-34	0.0216875	7	0.00247791	0.837267	6.14003e-06
CTSZ	TRIM26	28453	80	0.310929	8.89659e-128	0.0966767	96	0.111518	3.26925e-17	0.0124363	2	0.0107413	0.41789	0.000115377
CUZD1	MYH9	29354	81	0.291914	1.15722e-115	0.0852138	98	0.133686	8.10544e-25	0.017872	3	0.00281317	0.829387	7.91394e-06
CWC15	SIRT1	28964	97	0.121391	1.84705e-20	0.0147359	99	0.134544	8.31079e-25	0.0181022	39	-0.011361	1.61267	0.000129072
CWC15	SIRT5	28674	96	0.13632	3.43859e-25	0.0185832	78	0.0703089	9.85102e-08	0.00494335	3	0.00286568	0.828246	8.21214e-06
CX3CL1	ERBB2	34367	88	0.1998	7.91418e-63	0.03992	89	0.237366	1.20669e-88	0.0563426	1	0.00646985	0.591764	4.18589e-05
CX3CL1	FAM171A2	29402	86	0.211447	2.03214e-60	0.04471	90	0.115018	8.97242e-19	0.0132292	3	-0.00235935	1.14354	5.56652e-06
CX3CL1	FN1	29444	84	0.204302	1.62757e-56	0.0417393	91	0.301169	1.02048e-123	0.0907028	7	0.00717102	0.582219	5.14236e-05
CX3CL1	ITGA5	34393	89	0.189711	9.44548e-57	0.0359904	91	0.188213	7.16486e-56	0.0354243	4	0.0268468	0.0259804	0.000720753
CX3CL1	NOMO1	34393	88	0.201797	3.99651e-64	0.0407222	82	0.39537	3.88057e-256	0.156318	10	0.02803	0.02009	0.000785679
CX3CL1	STX5	28545	88	0.199705	1.92547e-52	0.0398822	93	0.13031	4.7902e-23	0.0169806	6	0.00992156	0.453552	9.84373e-05
CX3CL1	STX8	34282	85	0.195711	3.65994e-60	0.0383026	100	0.0869295	5.5874e-13	0.00755675	5	0.0244578	0.0428607	0.000598185
CXADR	CYB5A	28480	79	0.208593	5.0037e-57	0.0435109	94	0.116892	8.71657e-19	0.0136637	11	0.00628621	0.635263	3.95165e-05
CXADR	DSG2	34388	90	0.209121	8.02962e-69	0.0437315	93	0.26697	1.48222e-112	0.0712732	6	0.00287197	0.811786	8.2482e-06
CXADR	EBAG9	34282	90	0.216647	1.25425e-73	0.0469359	99	0.120107	1.87793e-23	0.0144257	2	0.00996303	0.409475	9.9262e-05
CXADR	EFNB2	28814	85	0.223245	5.34953e-66	0.0498383	93	0.131868	9.04073e-24	0.0173892	4	0.00895537	0.496727	8.01986e-05
CXADR	EPHA2	33256	92	0.222711	1.55258e-75	0.0496003	94	0.122629	1.05001e-23	0.0150377	10	0.0145725	0.234721	0.000212359
CXADR	ESYT2	29521	85	0.188689	1.893e-48	0.0356034	99	0.145435	2.83033e-29	0.0211515	2	0.0176165	0.175921	0.00031034
CXADR	GOPC	35081	90	0.205094	1.63562e-67	0.0420634	100	0.118682	1.97184e-23	0.0140853	1	0.00320682	0.788267	1.02837e-05
CXADR	HMOX2	33647	91	0.198914	5.20267e-61	0.0395667	96	0.12139	1.63907e-23	0.0147355	13	0.0110008	0.366918	0.000121018
CXADR	KIRREL1	28623	86	0.220918	3.21498e-64	0.0488046	90	0.130097	4.95169e-23	0.0169252	8	-0.0158924	1.77071	0.000252568
CXADR	NOTCH2	29577	82	0.196675	1.1696e-52	0.0386812	81	0.433306	2.34155e-269	0.187754	10	0.0173664	0.181728	0.000301592
CXADR	NUMB	28701	83	0.211769	3.35472e-59	0.044846	94	0.119914	7.80011e-20	0.0143793	1	0.000448058	0.972926	2.00756e-07
CXADR	PAK4	33647	89	0.217207	1.13483e-72	0.0471787	100	0.111806	3.62466e-20	0.0125006	3	0.00405384	0.739529	1.64336e-05
CXADR	PTPN1	34282	89	0.19913	2.91643e-62	0.0396529	99	0.141782	4.03724e-32	0.020102	7	0.0182393	0.131022	0.000332672
CXADR	RHOC	34092	89	0.197284	8.54538e-61	0.0389208	98	0.136274	1.26802e-29	0.0185706	2	0.017922	0.138958	0.000321196
CXADR	RICTOR	28701	82	0.207242	1.0157e-56	0.0429493	96	0.129791	5.45169e-23	0.0168458	18	-0.0037551	1.22392	1.41008e-05
CXADR	SCRIB	28843	85	0.188526	2.70921e-47	0.035542	98	0.124191	2.89035e-21	0.0154235	1	0.0185249	0.159506	0.000343173
CXADR	SNAP23	34465	88	0.211805	9.42729e-71	0.0448613	97	0.119307	2.81359e-23	0.0142342	1	0.0155183	0.197663	0.000240818
CXADR	SNX9	34465	88	0.194483	9.90892e-60	0.0378238	100	0.110146	4.68382e-20	0.0121322	1	0.019282	0.109437	0.000371795
CXADR	STX4	34363	90	0.218676	3.49488e-75	0.0478193	96	0.131305	8.26355e-28	0.017241	1	0.0195505	0.105114	0.000382223
CXCL1	CXCL6	34839	84	0.474781	0	0.225417	71	0.41123	1.49846e-282	0.16911	14	0.00895962	0.454625	8.02747e-05
CXCL1	CXCL8	34137	85	0.456919	0	0.208775	97	0.122643	2.69775e-24	0.0150414	4	0.0450905	0.00019389	0.00203315
CXCL1	HRAS	29033	78	0.479954	0	0.230355	98	0.114118	2.73052e-18	0.013023	23	0.00024615	0.985039	6.05897e-08
CXCL1	MMP9	34556	85	0.470518	0	0.221388	97	0.19637	4.89936e-61	0.0385614	7	0.0334657	0.00539655	0.00111995
CXCL1	PPBP	29478	78	0.482542	0	0.232846	97	0.140151	3.02926e-27	0.0196422	2	0.0395074	0.00241433	0.00156084
CXCL10	CXCL11	34925	97	0.117041	9.81591e-23	0.0136986	99	0.210071	1.65628e-70	0.0441297	10	0.0108068	0.366495	0.000116787
CXCL10	CXCL14	34073	92	0.120969	1.23761e-23	0.0146334	96	0.13167	9.82673e-28	0.017337	6	0.00434927	0.719629	1.89162e-05
CXCL10	CXCL6	35050	93	0.117722	4.64504e-23	0.0138585	76	0.41753	7.02135e-294	0.174331	9	-0.00498217	1.32337	2.48221e-05
CXCL10	CXCL9	35317	96	0.105558	5.86514e-19	0.0111425	100	0.140926	1.16942e-32	0.0198601	40	0.027302	0.0217604	0.000745398
CXCL11	CXCL12	34123	97	0.211251	1.06839e-69	0.044627	88	0.160323	1.59609e-40	0.0257035	2	0.00450658	0.709735	2.03093e-05
CXCL11	CXCL9	34925	97	0.239048	2.38066e-91	0.0571438	100	0.140367	4.52017e-32	0.0197028	29	0.0579036	1.28174e-06	0.00335282
CXCL11	PPBP	29693	95	0.204998	2.30263e-57	0.0420241	96	0.167238	1.67706e-38	0.0279685	3	0.0101376	0.434776	0.000102772
CXCL11	XCL1	35140	97	0.217345	6.47399e-76	0.0472388	96	0.550216	0	0.302737	14	-0.00503851	1.32721	2.53866e-05
CXCL12	CXCL9	34073	90	0.186071	3.91467e-54	0.0346223	96	0.11469	2.16212e-21	0.0131538	20	0.0152906	0.206937	0.000233802
CXCL12	DPP4	33168	87	0.189923	6.49292e-55	0.0360708	98	0.181067	5.40366e-50	0.0327852	10	0.0221039	0.0718457	0.000488583
CXCL12	PF4	28889	91	0.184977	1.23624e-45	0.0342167	95	0.138523	3.79347e-26	0.0191886	29	0.00554059	0.673731	3.06981e-05
CXCL12	PPBP	28907	87	0.194618	1.88817e-50	0.037876	96	0.131604	9.39536e-24	0.0173196	17	-0.0147374	1.73743	0.00021719
CXCL12	VCAN	34123	88	0.175328	3.06979e-48	0.0307399	64	0.479862	0	0.230267	3	0.0166341	0.169458	0.000276694
CXCL12	XCL1	34147	97	0.181349	1.41261e-51	0.0328876	93	0.542456	0	0.294259	4	0.00803119	0.506967	6.44999e-05
CXCL14	DCTN6	33348	96	0.136383	4.68016e-29	0.0186003	94	0.112876	2.33685e-20	0.0127409	1	-0.00658894	1.40941	4.34141e-05
CXCL16	DDX39A	28986	86	0.226004	4.90589e-68	0.0510777	95	0.141647	2.2974e-27	0.0200638	18	0.00872783	0.506442	7.61749e-05
CXCL3	CXCL6	34888	95	0.103768	3.64099e-18	0.0107678	81	0.401902	3.52311e-269	0.161525	3	0.0231642	0.0530168	0.000536581
CXCL3	CXCL8	34186	93	0.102745	1.6433e-17	0.0105565	97	0.136514	8.42339e-30	0.018636	6	0.00589014	0.626295	3.46937e-05
CXCL3	TRAF2	34476	95	0.117935	8.752e-23	0.0139087	95	0.123825	5.73365e-25	0.0153326	2	-0.00162066	1.10703	2.62654e-06
CXCL6	MMP9	34761	89	0.392207	2.03344e-254	0.153827	98	0.183423	1.16788e-53	0.0336439	7	0.00515119	0.667614	2.65348e-05
CXCL6	PPP1R12A	34915	76	0.402657	1.64923e-270	0.162133	98	0.100336	4.30566e-17	0.0100674	3	0.0318209	0.0078305	0.00101257
CXCL8	FOS	28331	96	0.115619	2.5389e-18	0.0133678	96	0.116615	1.29586e-18	0.0135991	24	0.0206578	0.119995	0.000426745
CXCL8	IL12A_IL12B	34228	97	0.131241	1.11069e-27	0.0172242	75	0.424787	4.6229e-298	0.180444	2	0.00919945	0.446663	8.46299e-05
CXCL8	MMP9	34191	99	0.138255	1.55701e-30	0.0191143	98	0.176171	8.63091e-49	0.0310361	12	-0.00471579	1.30338	2.22387e-05
CXCL9	DPP4	34046	95	0.120359	2.14666e-23	0.0144862	96	0.185932	5.13535e-54	0.0345706	9	0.0208016	0.086098	0.000432707
CXCL9	EPGN	29614	94	0.140977	1.13959e-27	0.0198746	98	0.107469	1.10854e-16	0.0115497	2	0.0080446	0.535951	6.47156e-05
CXCL9	EREG	34315	94	0.132182	3.96535e-28	0.0174721	94	0.124994	2.64476e-25	0.0156236	11	0.00943858	0.434333	8.90869e-05
CXCL9	FCGR2A	34554	95	0.127912	1.33524e-26	0.0163615	83	0.689648	0	0.475614	3	0.0356214	0.00306162	0.00126888
CXCL9	IFNGR2	34370	100	0.136542	5.77313e-30	0.0186437	76	0.725219	0	0.525942	4	0.00655067	0.587116	4.29112e-05
CXCL9	KIR2DL3	33799	100	0.127915	4.67612e-26	0.0163623	72	0.513452	0	0.263633	23	0.0125162	0.30355	0.000156656
CXCL9	TNFSF8	29776	94	0.126962	7.93392e-23	0.0161195	91	0.222699	8.14467e-68	0.0495949	1	0.00955576	0.46096	9.13125e-05
CXCL9	XCL1	34888	100	0.106693	4.04067e-19	0.0113835	97	0.547749	0	0.300028	26	0.0136269	0.255087	0.000185692
CYB5A	LRRC59	29044	94	0.117217	3.18495e-19	0.0137398	98	0.121067	2.07062e-20	0.0146572	2	0.0161585	0.218226	0.000261097
CYB5A	SNX2	29105	93	0.111641	1.31216e-17	0.0124638	96	0.104916	1.01461e-15	0.0110074	4	0.0103601	0.429364	0.000107332
CYB5A	TPP1	28257	94	0.125996	1.95657e-21	0.0158749	87	0.210822	8.53549e-58	0.044446	4	0.0179589	0.177068	0.000322522
CYB5A	WIF1	28802	92	0.125691	1.01628e-21	0.0157983	95	0.214812	4.16093e-61	0.046144	3	0.0120205	0.361704	0.000144491
CYTH3	IPCEF1	28308	96	0.116364	1.59046e-18	0.0135405	95	0.129158	1.72957e-22	0.0166818	13	0.0125476	0.345218	0.000157442
DAAM1	SRC	28996	100	0.122026	1.10706e-20	0.0148903	96	0.0972744	1.14002e-13	0.00946231	6	-0.0154727	1.76123	0.000239404
DAB2	FGR	34040	98	0.124038	9.40076e-25	0.0153853	93	0.121742	6.72565e-24	0.0148211	21	0.0244286	0.0438475	0.000596755
DAB2	INPP5D	29151	98	0.118368	1.21316e-19	0.0140111	96	0.16595	2.8556e-37	0.0275394	5	0.0192031	0.142631	0.00036876
DAB2	JUN	34147	98	0.107682	4.54008e-19	0.0115955	93	0.0680408	1.82065e-08	0.00462955	2	0.0159767	0.186795	0.000255254
DAB2	LRP1	34766	99	0.122598	1.07036e-24	0.0150303	40	0.444431	0	0.197519	6	0.0198302	0.0982499	0.000393236
DAB2	SMAD3	29764	97	0.106191	2.13797e-16	0.0112766	97	0.221365	5.64992e-67	0.0490023	3	0.0337745	0.00916411	0.00114072
DAB2	SOD1	33960	98	0.110669	5.8512e-20	0.0122476	99	0.118802	8.88414e-23	0.0141139	31	0.00756388	0.533113	5.72122e-05
DAB2	SRC	34916	98	0.116405	1.69256e-22	0.0135501	100	0.126474	2.69257e-26	0.0159957	2	0.0267545	0.0253701	0.000715802
DAB2	STX6	34115	97	0.116903	3.39635e-22	0.0136664	96	0.139944	3.47068e-31	0.0195844	2	0.00185822	0.878033	3.45297e-06
DAB2	STX7	28993	97	0.0958676	2.57229e-13	0.0091906	62	0.469782	0	0.220695	10	0.101492	9.45424e-15	0.0103006
DAB2	TFAP2A	28937	97	0.131224	1.19885e-23	0.0172198	95	0.135196	5.1591e-25	0.0182781	5	-0.000574339	1.03484	3.29865e-07
DAB2	TGFBR1	28993	98	0.127466	1.96613e-22	0.0162476	92	0.0923668	1.83095e-12	0.00853163	26	0.00303143	0.817487	9.18959e-06
DAB2	TGOLN2	29891	95	0.110125	1.35592e-17	0.0121276	52	0.523233	0	0.273772	3	-0.00690624	1.40657	4.76961e-05
DAG1	GGH	34088	99	0.142454	3.08167e-32	0.020293	67	0.383346	1.54799e-237	0.146954	11	-0.00491146	1.31485	2.41224e-05
DAG1	IL17RA	34766	99	0.127104	1.9447e-26	0.0161556	98	0.764798	0	0.584915	7	0.0349394	0.00357087	0.00122076
DAG1	LAMA1	28765	98	0.109304	9.27759e-17	0.0119474	97	0.149203	5.37419e-30	0.0222616	1	0.0252242	0.0557346	0.000636259
DAG1	LAMP1	28951	96	0.128202	1.20116e-22	0.0164357	96	0.109887	5.06749e-17	0.0120751	8	-0.00454428	1.27044	2.06505e-05
DAG1	LCP1	29776	99	0.109021	3.27234e-17	0.0118856	88	0.623097	0	0.38825	2	0.0160121	0.216663	0.000256387
DAG1	LGALS1	34616	100	0.122747	1.18287e-24	0.0150668	87	0.218962	6.32866e-76	0.0479443	7	0.0251789	0.0361755	0.000633975
DAG1	LGALS8	34925	99	0.133989	2.39387e-29	0.0179531	70	0.331773	4.25007e-179	0.110074	32	0.0551952	3.91757e-06	0.00304652
DAG1	LGALS9	35155	100	0.112147	4.03221e-21	0.012577	64	0.359283	2.93932e-213	0.129085	5	-0.0327501	1.99397	0.00107257
DAG1	RNF4	29240	97	0.132035	3.69796e-24	0.0174333	94	0.0994534	2.48426e-14	0.00989098	12	0.00969662	0.458462	9.40245e-05
DAG1	SRC	34766	100	0.11828	4.34539e-23	0.0139901	100	0.134609	1.7703e-29	0.0181197	17	0.0238255	0.0469659	0.000567656
DAG1	TNF	33912	100	0.126025	2.04921e-25	0.0158822	87	0.141165	1.58003e-31	0.0199276	1	0.00786629	0.517177	6.18786e-05
DAG1	TNFSF8	29776	97	0.101817	3.38188e-15	0.0103668	91	0.207406	7.20038e-59	0.0430171	9	0.0262056	0.0431588	0.000686731
DAPP1	FGR	33647	100	0.107307	1.08202e-18	0.0115148	92	0.135623	5.4151e-29	0.0183937	10	0.03146	0.00985619	0.000989729
DAPP1	FXN	34706	97	0.118001	5.98133e-23	0.0139242	98	0.134291	2.68292e-29	0.0180339	8	-0.00167048	1.11067	2.79049e-06
DAPP1	RARRES1	33640	97	0.103338	1.9385e-17	0.0106787	65	0.377045	2.82785e-226	0.142163	5	0.0357895	0.00332466	0.00128089
DAPP1	RBP7	29442	97	0.116707	2.60866e-19	0.0136204	76	0.295484	5.97374e-119	0.0873107	4	0.0111337	0.393012	0.000123959
DAPP1	SRC	34429	97	0.106329	9.05079e-19	0.0113059	100	0.11517	9.11399e-22	0.013264	32	0.0225618	0.0612084	0.000509036
DARS1	FN1	29389	95	0.114867	1.01696e-18	0.0131943	92	0.288686	3.49646e-113	0.0833396	11	-0.00380858	1.22964	1.45052e-05
DARS1	MAP1LC3A	28441	99	0.114089	6.09334e-18	0.0130164	99	0.143028	2.21411e-27	0.0204571	4	-0.0276232	1.96277	0.000763042
DARS1	NDRG1	33596	97	0.104073	1.20457e-17	0.0108313	97	0.111519	4.81579e-20	0.0124365	14	0.00824343	0.499297	6.79542e-05
DARS1	RPA2	28490	94	0.111815	2.56009e-17	0.0125026	97	0.12134	3.88023e-20	0.0147234	2	0.0100167	0.44967	0.000100334
DARS1	VCAM1	34186	98	0.130102	3.3812e-27	0.0169266	89	0.135387	2.46867e-29	0.0183296	15	0.00570261	0.637323	3.25198e-05
DARS1	VTA1	34637	98	0.118293	5.1719e-23	0.0139932	100	0.126578	3.86755e-26	0.016022	3	-0.00426693	1.27746	1.82067e-05
DBI	NSFL1C	34789	93	0.222125	1.64698e-78	0.0493394	98	0.107143	3.22078e-19	0.0114797	3	0.0280229	0.0194188	0.000785284
DBI	PCDH1	34534	92	0.246111	8.26723e-96	0.0605706	94	0.143383	4.79065e-33	0.0205587	8	0.00195597	0.870899	3.82583e-06
DBI	PEBP1	34965	94	0.229377	3.70186e-84	0.0526137	99	0.133613	3.19344e-29	0.0178524	10	-0.00114469	1.07625	1.31032e-06
DBI	RAD23B	33547	95	0.249025	2.25119e-95	0.0620137	92	0.104898	7.04341e-18	0.0110036	12	0.00697109	0.568073	4.85961e-05
DBN1	DCTN2	28642	92	0.110888	3.87915e-17	0.012296	93	0.117548	4.43748e-19	0.0138176	4	-0.0155681	1.76123	0.000242365
DBN1	DNMBP	28545	92	0.14111	8.8177e-27	0.019912	93	0.147726	3.21513e-29	0.0218229	6	0.00528379	0.689784	2.79184e-05
DBN1	ECE1	28115	91	0.101796	1.98637e-14	0.0103624	66	0.22776	4.45839e-67	0.0518748	8	-0.0249309	1.93843	0.000621552
DBN1	ESR1	29580	95	0.101026	6.76707e-15	0.0102062	99	0.139944	2.92808e-27	0.0195843	26	0.0138085	0.288274	0.000190675
DBN1	FOS	28432	91	0.130393	5.48634e-23	0.0170023	95	0.132591	1.01445e-23	0.0175802	29	-0.00116948	1.07026	1.36768e-06
DBN1	GSN	29234	92	0.118353	1.09413e-19	0.0140074	91	0.160927	3.25235e-35	0.0258973	20	-0.00503575	1.29972	2.53588e-05
DBN1	LRRFIP1	29107	92	0.0966072	1.50866e-13	0.00933295	98	0.1053	7.97579e-16	0.011088	1	-0.0160908	1.78035	0.000258912
DBN1	MTDH	29580	95	0.116865	1.92027e-19	0.0136574	95	0.107541	1.09584e-16	0.0115651	6	-0.0136843	1.70737	0.000187261
DBN1	NAP1L4	29062	93	0.121259	1.7492e-20	0.0147038	96	0.207187	2.2279e-57	0.0429265	2	-0.0234803	1.92653	0.000551325
DBN1	PARK7	28746	93	0.0951109	4.96226e-13	0.00904608	95	0.142135	2.49072e-27	0.0202024	1	-0.00454189	1.26938	2.06288e-05
DBN1	PPP1R9B	29043	95	0.120138	4.03757e-20	0.0144331	96	0.126495	3.77517e-22	0.016001	1	0.00243307	0.852927	5.91985e-06
DBN1	PPT1	28478	90	0.108584	2.08917e-16	0.0117906	93	0.117995	4.11593e-19	0.0139229	3	0.0179176	0.176386	0.00032104
DBN1	PRC1	29107	92	0.113497	3.76962e-18	0.0128816	96	0.121371	1.50764e-20	0.014731	1	-0.00752685	1.43413	5.66534e-05
DBN1	RABGAP1L	28270	94	0.117066	1.03744e-18	0.0137045	96	0.111741	3.55549e-17	0.0124861	1	-0.010177	1.55578	0.000103571
DBN1	SOX2	29136	90	0.122329	7.17517e-21	0.0149643	96	0.135392	3.03495e-25	0.0183309	3	0.0298301	0.0227808	0.000889833
DBN1	TERF1	29580	95	0.0883372	1.00089e-11	0.00780345	96	0.0967249	8.94845e-14	0.00935571	1	-0.0134882	1.7004	0.000181933
DBN1	TXNDC5	28972	92	0.102137	6.53153e-15	0.010432	99	0.128679	8.06913e-23	0.0165582	15	0.0102092	0.43718	0.000104229
DBN1	VCAM1	28733	94	0.130344	3.38888e-23	0.0169894	86	0.149096	6.39614e-30	0.0222296	1	0.00985509	0.455127	9.71228e-05
DBNL	ECI2	28765	97	0.12646	6.06647e-22	0.0159922	84	0.21796	7.93503e-63	0.0475068	3	0.0602661	4.77903e-06	0.00363201
DBNL	GSN	29674	97	0.102804	2.04416e-15	0.0105687	94	0.173513	2.49242e-41	0.0301069	12	0.0105178	0.417903	0.000110624
DBNL	LAT	35050	100	0.117538	5.42783e-23	0.0138151	95	0.117236	6.99824e-23	0.0137443	3	0.0141876	0.234944	0.000201289
DBNL	MAP4K5	34315	100	0.117138	2.12031e-22	0.0137213	97	0.166187	1.08408e-43	0.0276183	14	-0.00169347	1.11155	2.86783e-06
DBNL	TERF1	28876	98	0.12307	6.22222e-21	0.0151462	97	0.11872	1.40323e-19	0.0140945	26	0.00815647	0.535446	6.6528e-05
DCBLD2	PTPRK	29619	76	0.28219	7.47553e-109	0.0796311	88	0.0962531	1.14139e-13	0.00926466	4	0.0152226	0.24145	0.000231729
DCBLD2	REEP4	29710	78	0.290883	3.28573e-116	0.084613	93	0.165522	9.15264e-38	0.0273976	9	-0.00105493	1.0648	1.11288e-06
DCBLD2	SCGB2A2	28767	75	0.281811	1.71121e-105	0.0794177	98	0.129626	5.53521e-23	0.0168028	2	0.00694256	0.598558	4.81992e-05
DCC	FBP1	28787	87	0.159721	3.32277e-34	0.0255109	68	0.226904	4.06349e-68	0.0514854	12	0.0107731	0.413783	0.00011606
DCC	ROBO1	28858	89	0.182356	2.46867e-44	0.0332535	86	0.205202	6.53646e-56	0.0421078	2	0.00135434	0.918072	1.83424e-06
DCLRE1C	NBN	28062	94	0.12542	4.06918e-21	0.0157303	97	0.106251	1.45818e-15	0.0112893	10	0.00727892	0.585634	5.29826e-05
DCLRE1C	PSMD9	28462	96	0.109025	1.60735e-16	0.0118865	90	0.157353	7.0288e-33	0.0247599	3	-0.00151155	1.09077	2.28477e-06
DCN	EGF	33734	96	0.122771	4.49797e-24	0.0150728	97	0.123611	2.20051e-24	0.0152796	18	0.00954614	0.433078	9.11289e-05
DCN	EGFR	34352	97	0.1139	2.80545e-21	0.0129731	89	0.174182	6.20279e-48	0.0303395	5	0.00195452	0.871328	3.82016e-06
DCN	FGF2	33804	97	0.113679	6.89753e-21	0.012923	57	0.486175	0	0.236366	6	0.0320042	0.00849972	0.00102427
DCN	TGFB1	34153	98	0.120375	1.81451e-23	0.01449	83	0.2146	5.59026e-72	0.0460531	1	0.00847215	0.483893	7.17773e-05
DCN	TGFB2	28902	95	0.0907212	4.84799e-12	0.00823033	94	0.154947	2.17413e-32	0.0240086	37	0.0085171	0.517376	7.25409e-05
DCN	TNF	34462	98	0.0913809	2.94307e-14	0.00835048	89	0.13623	6.57807e-30	0.0185586	6	0.0093708	0.436674	8.78119e-05
DCTN1	DDR1	35140	94	0.124245	1.39746e-25	0.0154367	88	0.291503	1.06997e-137	0.0849737	5	0.0171857	0.149703	0.000295348
DCTN1	DYNC1H1	29764	94	0.104046	8.46755e-16	0.0108256	90	0.215438	1.88878e-63	0.0464135	8	0.0498768	0.000118337	0.0024877
DCTN1	DYNLT1	29125	94	0.0867114	3.37896e-11	0.00751887	95	0.538845	0	0.290354	18	0.0312412	0.0171045	0.000976014
DCTN1	ENSA	29764	95	0.0871044	1.68013e-11	0.00758718	91	0.123514	1.13663e-21	0.0152558	14	-0.00220614	1.13512	4.86705e-06
DCTN1	ESPL1	28802	93	0.0983528	7.37743e-14	0.00967327	97	0.128562	1.17452e-22	0.0165282	6	-0.00544852	1.32071	2.96863e-05
DCTN1	HEXIM1	34706	94	0.0973437	4.37116e-16	0.00947579	99	0.118598	3.62081e-23	0.0140655	4	-0.00182871	1.12107	3.34419e-06
DCTN1	HYOU1	35118	94	0.0673458	1.61184e-08	0.00453546	95	0.18728	1.86781e-56	0.0350736	2	-0.0178339	1.86493	0.000318047
DCTN1	IFT20	29125	94	0.104089	1.6636e-15	0.0108344	97	0.110012	3.76283e-17	0.0121026	4	-0.00279841	1.16909	7.83109e-06
DCTN1	JUN	34147	95	0.0968985	1.01612e-15	0.00938931	93	0.11402	3.34109e-21	0.0130006	44	-0.0100609	1.59418	0.000101221
DCTN1	MAPRE3	28802	94	0.0887115	1.53479e-11	0.00786974	92	0.139102	2.78172e-26	0.0193494	1	-0.0183444	1.8361	0.000336518
DCTN1	MYO6	29869	95	0.0887887	6.23414e-12	0.00788343	100	0.122232	2.53586e-21	0.0149406	2	-0.00658534	1.38914	4.33667e-05
DCTN1	NDUFA5	28953	94	0.0975312	1.02623e-13	0.00951233	96	0.140869	4.74622e-27	0.0198441	1	-0.00143088	1.08668	2.04742e-06
DCTN1	PAK4	34040	94	0.100485	9.51925e-17	0.0100973	97	0.117603	2.1268e-22	0.0138306	1	0.00424947	0.725916	1.8058e-05
DCTN1	TTF2	29125	95	0.0819448	3.76769e-10	0.00671495	82	0.290988	4.8117e-114	0.0846742	7	0.0357944	0.00629174	0.00128124
DCTN1	UBXN1	29180	97	0.120473	2.58224e-20	0.0145136	100	0.13219	3.63862e-24	0.0174742	21	6.89685e-05	0.995797	4.75665e-09
DCTN2	DCTN6	33625	94	0.113594	9.28031e-21	0.0129037	94	0.111779	3.79586e-20	0.0124946	6	-0.00978634	1.57768	9.57724e-05
DCTN2	DYNC1H1	29415	90	0.0935327	6.5621e-13	0.00874837	87	0.209962	1.31147e-59	0.0440839	33	0.0596058	4.76441e-06	0.00355285
DCTN2	MCFD2	34157	93	0.115675	8.72716e-22	0.0133806	95	0.157708	2.72702e-39	0.0248718	39	0.024867	0.03986	0.000618368
DCTN2	NFX1	28570	91	0.0890725	1.53013e-11	0.0079339	99	0.0975607	1.46024e-13	0.00951808	7	0.0142793	0.280495	0.0002039
DCTN2	PDCD6	34329	93	0.109618	8.37184e-20	0.0120162	87	0.7268	0	0.528239	6	0.072182	2.13247e-09	0.00521024
DCTN2	SOD1	33537	93	0.12025	4.98033e-23	0.01446	98	0.105248	5.53369e-18	0.0110771	12	0.00371355	0.761074	1.37905e-05
DCTPP1	NUBP1	29420	95	0.128306	5.04275e-23	0.0164625	97	0.119942	2.66096e-20	0.0143861	12	-0.00374086	1.2258	1.3994e-05
DCTPP1	PCNA	28460	89	0.125795	1.62779e-21	0.0158244	98	0.14381	1.10095e-27	0.0206814	24	0.0110759	0.403456	0.000122675
DCTPP1	PSMA1	33621	96	0.136291	3.03354e-29	0.0185751	94	0.107422	1.02354e-18	0.0115394	10	0.0146356	0.230156	0.000214199
DCUN1D1	DCUN1D2	28464	96	0.117702	5.14342e-19	0.0138539	90	0.119674	1.31148e-19	0.0143218	7	0.0261309	0.0486831	0.000682823
DCUN1D1	DDX1	29134	97	0.101912	6.32022e-15	0.010386	99	0.109814	4.26016e-17	0.012059	7	-0.007351	1.42519	5.40373e-05
DCUN1D1	ELOB	28470	95	0.134146	2.80472e-24	0.0179953	95	0.108281	2.54652e-16	0.0117249	4	0.00993696	0.453446	9.87431e-05
DCUN1D1	FUS	28015	97	0.115684	3.73645e-18	0.0133827	92	0.125554	3.971e-21	0.0157638	6	0.00268825	0.840558	7.22668e-06
DCUN1D1	LATS1	28558	97	0.099942	3.7311e-14	0.00998841	97	0.119032	1.78785e-19	0.0141687	7	-0.0030458	1.18201	9.27689e-06
DCUN1D1	TXN	28659	96	0.12757	3.16561e-22	0.0162742	99	0.11784	3.55139e-19	0.0138862	14	0.00129146	0.922134	1.66786e-06
DCUN1D1	TXNDC5	28911	97	0.122269	1.05577e-20	0.0149497	97	0.148585	6.69171e-30	0.0220775	13	0.00867805	0.509418	7.53086e-05
DCUN1D2	ELOB	28369	93	0.136399	5.75576e-25	0.0186046	91	0.101207	2.15869e-14	0.0102429	7	0.00932391	0.482597	8.69353e-05
DCUN1D2	INPPL1	28462	93	0.127825	3.61628e-22	0.0163393	92	0.136189	5.68085e-25	0.0185475	10	-0.00346596	1.20624	1.20129e-05
DCXR	DNAJA1	28652	97	0.128106	2.13393e-22	0.0164111	86	0.0926054	2.1638e-12	0.00857577	39	0.00394303	0.76539	1.55475e-05
DCXR	JUN	33918	99	0.113874	5.08357e-21	0.0129673	93	0.105595	2.7949e-18	0.0111503	11	0.0175463	0.148475	0.000307872
DCXR	NEK7	29240	95	0.129982	1.85968e-23	0.0168954	93	0.11779	1.60775e-19	0.0138744	13	0.0021699	0.868234	4.70846e-06
DDA1	LTA4H	28913	100	0.124125	2.71799e-21	0.0154071	92	0.091302	3.51109e-12	0.00833605	3	-0.00566063	1.33305	3.20428e-05
DDA1	TARS1	29021	96	0.132583	3.54663e-24	0.0175784	100	0.145638	6.96711e-29	0.0212106	2	0.00608083	0.643245	3.69765e-05
DDAH1	NENF	29415	93	0.135049	2.38096e-25	0.0182383	93	0.139748	4.80164e-27	0.0195296	3	0.0162717	0.212078	0.00026477
DDAH1	PDP1	33699	96	0.148917	1.01091e-34	0.0221763	97	0.128747	2.64141e-26	0.0165758	1	-0.00424449	1.27244	1.80157e-05
DDAH1	TRIM25	29421	92	0.136006	1.0768e-25	0.0184977	100	0.114374	1.36418e-18	0.0130814	2	0.0188347	0.148576	0.000354747
DDHD2	EBAG9	29402	98	0.125096	6.07362e-22	0.0156489	95	0.116674	2.82245e-19	0.0136127	3	-0.00601943	1.35555	3.62335e-05
DDR1	DRG2	34662	88	0.289789	3.33688e-134	0.0839776	95	0.144885	7.80336e-34	0.0209918	4	0.012175	0.310809	0.00014823
DDR1	EPHA2	33559	95	0.297562	2.81302e-137	0.0885431	95	0.114597	4.63648e-21	0.0131324	6	-0.00819626	1.49799	6.71787e-05
DDR1	INPPL1	34662	84	0.285145	8.12907e-130	0.0813077	97	0.120369	8.5958e-24	0.0144887	8	0.0119559	0.319598	0.000142943
DDR1	LYN	34662	88	0.302673	8.16294e-147	0.0916111	97	0.120738	6.26744e-24	0.0145777	1	0.0012659	0.916076	1.60251e-06
DDR1	MANSC1	34923	89	0.303881	3.98723e-149	0.0923435	95	0.13652	2.07827e-30	0.0186378	4	-0.00123478	1.08217	1.52468e-06
DDR1	NOTCH1	35155	82	0.302917	3.93287e-149	0.0917588	93	0.21163	5.1669e-72	0.0447874	25	0.0218416	0.0670503	0.000477057
DDR1	NT5E	34923	88	0.31146	6.02622e-157	0.0970071	34	0.488859	0	0.238983	11	0.0465212	0.000100573	0.00216423
DDR1	RANGAP1	33999	90	0.314173	1.27069e-155	0.0987046	100	0.13354	1.98969e-28	0.0178329	6	-0.010963	1.63391	0.000120187
DDR1	SRC	34863	79	0.303185	3.62044e-148	0.0919211	100	0.137658	7.62423e-31	0.0189499	4	0.00854505	0.475608	7.30179e-05
DDR1	TFRC	34847	85	0.287382	1.29844e-132	0.0825886	33	0.387824	6.25736e-249	0.150408	16	0.0161024	0.178922	0.000259286
DDR1	TNFSF8	29901	87	0.295992	3.30522e-121	0.0876114	91	0.189134	2.80879e-49	0.0357717	16	0.0496921	0.000120904	0.00246931
DDR1	YES1	34662	80	0.295259	1.77343e-139	0.0871778	93	0.123107	8.06556e-25	0.0151552	2	0.0153069	0.202566	0.000234301
DDX1	DYNC1H1	30059	98	0.146897	2.38416e-30	0.0215787	95	0.186776	2.5492e-48	0.0348855	19	0.000523112	0.967656	2.73646e-07
DDX1	FN1	30065	99	0.124082	4.5873e-22	0.0153963	92	0.306884	2.61559e-131	0.0941777	10	0.00132177	0.918381	1.74708e-06
DDX1	GABARAPL1	29663	98	0.146003	1.26388e-29	0.0213168	96	0.139079	5.20876e-27	0.019343	3	0.0013653	0.916271	1.86405e-06
DDX1	HDGF	29734	99	0.124495	5.67192e-22	0.0154989	52	0.777901	0	0.60513	3	0.0122332	0.345608	0.000149651
DDX1	KRT18	29421	98	0.151809	1.12857e-31	0.023046	87	0.131226	5.11267e-24	0.0172203	3	-0.00681868	1.39898	4.64944e-05
DDX1	LRRFIP1	30059	99	0.143454	5.24988e-29	0.0205789	97	0.134268	1.38831e-25	0.018028	22	-0.0150901	1.7579	0.00022771
DDX1	MAPK13	29103	96	0.133477	1.50974e-24	0.0178162	97	0.124342	1.71769e-21	0.0154609	4	0.00111524	0.932212	1.24376e-06
DDX1	NBN	28974	97	0.116801	4.69044e-19	0.0136426	99	0.122117	1.07603e-20	0.0149126	9	-0.00724398	1.41856	5.24752e-05
DDX1	NMT1	30046	99	0.158274	5.22345e-35	0.0250507	98	0.139927	1.17553e-27	0.0195795	3	0.0115272	0.37164	0.000132876
DDX1	PAK4	28840	99	0.137114	1.3101e-25	0.0188002	94	0.111796	1.65959e-17	0.0124982	3	0.012201	0.354204	0.000148864
DDX1	PDCD6	29432	98	0.118739	6.24048e-20	0.0140989	88	0.714097	0	0.509934	8	0.0151227	0.246034	0.000228695
DDX1	PPT1	29299	98	0.112684	5.10399e-18	0.0126977	97	0.122751	4.11826e-21	0.0150679	1	-0.00274751	1.16654	7.54882e-06
DDX1	PTEN	28840	98	0.126372	5.73581e-22	0.0159698	94	0.122947	7.18377e-21	0.0151159	5	0.0237175	0.0716801	0.00056252
DDX1	RNF168	29120	98	0.141234	2.47353e-27	0.019947	100	0.124166	1.89709e-21	0.0154172	1	0.00469036	0.72044	2.19995e-05
DDX1	RNF4	29663	98	0.135557	9.9385e-26	0.0183757	96	0.111662	6.39327e-18	0.0124683	5	-0.00529529	1.31655	2.80401e-05
DDX1	SCARB2	28819	97	0.129055	7.8644e-23	0.0166552	83	0.215015	2.97486e-61	0.0462313	23	-0.00364944	1.21821	1.33184e-05
DDX1	TGFB1	29747	99	0.125706	2.19606e-22	0.0158021	83	0.204952	1.92601e-57	0.0420053	4	0.00722404	0.577474	5.21868e-05
DDX1	TPR	29039	96	0.129573	3.63316e-23	0.0167891	96	0.113697	3.60874e-18	0.0129271	5	0.0165164	0.208237	0.000272792
DDX1	WWP2	29308	98	0.150437	5.17058e-31	0.0226314	86	0.155993	3.02087e-33	0.0243337	2	0.00946186	0.468921	8.95268e-05
DDX39A	DIABLO	28605	94	0.123497	6.92721e-21	0.0152515	98	0.0797322	1.55047e-09	0.00635722	1	0.0154662	0.242148	0.000239203
DDX39A	EIF4B	28545	94	0.122899	1.17145e-20	0.015104	93	0.102058	1.07704e-14	0.0104159	7	-0.00154358	1.09283	2.38265e-06
DDX39A	F11R	28746	92	0.153629	1.06124e-31	0.0236018	97	0.109836	6.74104e-17	0.012064	1	0.0297161	0.0242499	0.000883047
DDX39A	FAM3C	28651	94	0.125027	2.11126e-21	0.0156318	87	0.119934	8.27171e-20	0.0143843	3	-0.0120548	1.63841	0.000145318
DDX39A	FNTA	29107	94	0.142033	1.2953e-27	0.0201733	95	0.131102	9.79289e-24	0.0171877	32	3.93235e-05	0.997607	1.54634e-09
DDX39A	GDNF	28115	94	0.11461	6.65453e-18	0.0131354	85	0.245164	9.45388e-78	0.0601052	1	0.00652399	0.624765	4.25624e-05
DDX39A	GFAP	28050	94	0.124069	1.09192e-20	0.0153931	96	0.142433	8.15211e-27	0.0202872	4	-0.00310342	1.18377	9.63121e-06
DDX39A	GNE	28110	93	0.131886	3.08131e-23	0.017394	96	0.114026	9.84314e-18	0.013002	11	0.0187468	0.15989	0.000351441
DDX39A	HIF1A	29580	94	0.123863	1.15704e-21	0.0153421	100	0.123648	1.36038e-21	0.0152887	1	-0.00978483	1.54823	9.57429e-05
DDX39A	IL12RB2	29580	94	0.133907	4.45599e-25	0.0179312	97	0.120784	1.13809e-20	0.0145887	4	0.0175454	0.177231	0.00030784
DDX39A	IL4R	28701	94	0.128576	1.3747e-22	0.0165319	83	0.269754	2.85292e-96	0.0727672	3	0.0167837	0.203589	0.000281692
DDX39A	ING1	28060	94	0.155499	1.03422e-31	0.0241801	97	0.133346	1.10263e-23	0.0177812	24	0.0237292	0.0754879	0.000563076
DDX39A	IRAK4	28701	94	0.12432	3.27883e-21	0.0154553	99	0.132337	7.62497e-24	0.0175131	2	0.00989805	0.4534	9.79714e-05
DDX39A	ITGAL	29580	94	0.125918	2.43648e-22	0.0158553	96	0.141183	1.01508e-27	0.0199326	9	0.0214538	0.0989488	0.000460265
DDX39A	MFGE8	28746	92	0.108451	1.64424e-16	0.0117616	89	0.27318	6.24585e-99	0.0746275	3	0.00947094	0.472778	8.96986e-05
DDX39A	NAGK	28481	93	0.13113	2.86262e-23	0.017195	97	0.21325	1.40464e-59	0.0454755	6	-0.00467804	1.2759	2.18841e-05
DDX39A	PAFAH1B3	29193	93	0.129727	2.47123e-23	0.0168292	96	0.131921	4.42408e-24	0.0174031	18	0.00362699	0.781728	1.31551e-05
DDX39A	PDE5A	28660	93	0.135865	5.04631e-25	0.0184594	91	0.160107	3.1938e-34	0.0256341	4	0.00673586	0.610145	4.53717e-05
DDX39A	PRKAB1	28270	92	0.129311	1.63601e-22	0.0167214	86	0.165539	5.04241e-36	0.027403	4	0.0102476	0.441064	0.000105013
DDX39A	PTPN6	28816	95	0.140561	8.06557e-27	0.0197573	98	0.107199	3.35847e-16	0.0114916	2	0.0209403	0.111947	0.000438498
DDX39A	PTPRZ1	29235	94	0.135714	1.93695e-25	0.0184183	95	0.211784	2.80038e-60	0.0448523	4	0.00636792	0.62638	4.05504e-05
DDX39A	RET	28642	93	0.136214	3.96416e-25	0.0185542	77	0.308706	1.01416e-126	0.0952995	2	-0.0210012	1.888	0.000441049
DDX39A	SCARA5	28972	93	0.144923	1.4423e-28	0.0210028	86	0.285697	2.97033e-109	0.0816228	3	0.0157966	0.229274	0.000249534
DDX39A	SH3GL3	28611	93	0.142285	2.90065e-27	0.020245	99	0.119347	1.3249e-19	0.0142438	20	0.0196781	0.13666	0.000387227
DDX39A	SHPK	28760	93	0.130873	2.13767e-23	0.0171279	92	0.115085	2.03232e-18	0.0132446	26	0.0102032	0.43912	0.000104105
DDX39A	SIRT5	28115	94	0.126219	2.08601e-21	0.0159312	77	0.0933348	2.33894e-12	0.00871139	1	-0.0189477	1.84458	0.000359015
DDX39A	SORBS1	29193	93	0.127374	1.51466e-22	0.0162242	94	0.119764	4.23448e-20	0.0143435	2	0.0145821	0.265283	0.000212638
DDX39A	SOX2	29136	93	0.147488	1.06855e-29	0.0217528	96	0.118042	1.56074e-19	0.013934	13	0.00759966	0.561913	5.77548e-05
DDX39A	SPRY2	28270	92	0.13351	6.63753e-24	0.0178249	94	0.0907808	7.99131e-12	0.00824115	6	0.010116	0.446951	0.000102334
DDX39A	SRPK2	28701	94	0.14168	4.00091e-27	0.0200732	97	0.115377	1.80803e-18	0.0133118	2	-0.00406545	1.24188	1.65279e-05
DDX39A	SUGT1	28110	93	0.122039	4.20189e-20	0.0148934	96	0.118148	6.2267e-19	0.013959	7	0.00759925	0.568899	5.77486e-05
DDX39A	SUOX	29193	93	0.121883	9.14192e-21	0.0148554	96	0.199801	1.22805e-53	0.0399203	5	0.0124567	0.341294	0.00015517
DDX39A	TRDMT1	28760	93	0.114535	2.95016e-18	0.0131183	99	0.14296	1.20396e-27	0.0204376	24	-0.00241471	1.14528	5.83082e-06
DDX4	HEXIM1	28701	87	0.128538	1.41532e-22	0.016522	95	0.132721	5.65023e-24	0.0176147	8	-0.0204286	1.87827	0.000417329
DDX4	SRC	28798	87	0.103639	3.15777e-15	0.0107411	94	0.121293	2.53891e-20	0.0147121	7	0.024352	0.0646172	0.000593019
DECR1	FST	34575	93	0.112184	8.22569e-21	0.0125853	96	0.134746	2.20494e-29	0.0181565	6	0.0283927	0.0182213	0.000806148
DECR1	NOP56	28595	93	0.0954318	4.76373e-13	0.00910723	95	0.107678	3.2135e-16	0.0115946	28	0.0294735	0.0258206	0.000868684
DECR1	PAK4	33647	98	0.103167	2.17813e-17	0.0106433	99	0.119295	9.31724e-23	0.0142313	3	0.00915411	0.452778	8.37977e-05
DECR1	SH3GL3	28910	96	0.105173	1.07654e-15	0.0110613	97	0.135277	5.06789e-25	0.0182997	3	-0.0128434	1.67115	0.000164954
DEFA1_DEFA1B	GRN	33647	85	0.275362	2.30525e-117	0.0758243	83	0.455952	0	0.207892	14	0.0147764	0.225528	0.000218343
DEFA1_DEFA1B	LAMB1	28210	85	0.268155	1.60309e-93	0.071907	78	0.522783	0	0.273303	8	0.00964269	0.468974	9.29814e-05
DEFA1_DEFA1B	MICB_MICA	33641	84	0.26962	2.11806e-112	0.0726951	79	0.87358	0	0.763142	12	0.0564614	3.58585e-06	0.00318789
DEFA1_DEFA1B	NPTX1	33815	85	0.276496	6.07398e-119	0.0764499	86	0.42204	2.37254e-290	0.178118	8	0.0347621	0.00424869	0.0012084
DEFA1_DEFA1B	PLAT	34268	84	0.257253	5.13743e-104	0.0661791	97	0.122651	2.19643e-24	0.0150433	2	-0.00467935	1.30147	2.18963e-05
DEFA1_DEFA1B	PPP3R1	33458	87	0.273745	2.58071e-115	0.0749366	96	0.133109	7.86012e-28	0.017718	2	0.030119	0.0137477	0.000907155
DEFA1_DEFA1B	SCARB1	32921	82	0.273164	5.21609e-113	0.0746185	98	0.111864	8.72629e-20	0.0125137	22	-0.00451607	1.28591	2.03949e-05
DEFA1_DEFA1B	SLIT2	32921	82	0.27941	2.32495e-118	0.0780702	94	0.108921	7.80915e-19	0.0118637	13	0.000846508	0.945249	7.16577e-07
DEFA1_DEFA1B	SUSD1	33260	82	0.274636	2.03651e-115	0.0754248	92	0.167787	3.36866e-43	0.0281524	12	0.00896364	0.46481	8.03468e-05
DEFA1_DEFA1B	TIMP3	33977	81	0.285128	2.83513e-127	0.0812982	67	0.482544	0	0.232849	1	0.00816265	0.501107	6.66288e-05
DEFB104A_DEFB104B	IFI30	28416	77	0.210673	4.96338e-58	0.044383	79	0.326813	1.48013e-141	0.106807	7	0.00993665	0.453896	9.87371e-05
DEFB118	IFI30	28416	99	0.107074	5.80643e-16	0.0114647	77	0.327128	7.68029e-142	0.107013	19	0.00120497	0.927638	1.45194e-06
DENR	ENG	29034	96	0.125134	1.06497e-21	0.0156584	72	0.414018	2.64703e-239	0.171411	10	-0.0119892	1.63896	0.000143741
DENR	PDLIM5	29193	98	0.133853	9.48774e-25	0.0179166	98	0.11528	9.93953e-19	0.0132896	6	0.0145615	0.265959	0.000212037
DENR	XRCC4	28115	97	0.135306	2.17956e-24	0.0183078	93	0.0917263	5.53045e-12	0.00841371	2	0.00357347	0.788773	1.27697e-05
DFFA	GAPDH	28558	98	0.126024	1.17935e-21	0.0158821	100	0.107562	3.62475e-16	0.0115696	3	-0.00544935	1.31946	2.96954e-05
DFFA	GZMB	34882	99	0.119151	1.76208e-23	0.014197	60	0.291278	1.78228e-136	0.0848426	10	0.0181614	0.129333	0.000329836
DFFA	TTN	28951	96	0.114262	2.75405e-18	0.0130559	92	0.135914	2.81287e-25	0.0184726	1	-0.00229608	1.13867	5.272e-06
DGKA	IL2	28270	99	0.138499	1.28643e-25	0.019182	98	0.102055	1.44589e-14	0.0104152	2	-0.00150738	1.09022	2.2722e-06
DGKA	SMAD2	29107	96	0.124433	1.59328e-21	0.0154835	100	0.130472	1.60263e-23	0.0170229	2	0.0137381	0.294648	0.000188735
DGKA	SRC	28798	98	0.155682	1.42667e-32	0.024237	94	0.108185	1.83556e-16	0.0117041	1	0.00239816	0.85562	5.75117e-06
DGKZ	NAP1L4	28917	100	0.119344	8.52603e-20	0.0142431	95	0.1771	5.85193e-42	0.0313643	2	0.00823812	0.531084	6.78666e-05
DGKZ	SRC	33864	98	0.121075	1.54765e-23	0.0146591	100	0.12621	1.88941e-25	0.0159289	7	0.00349724	0.773543	1.22307e-05
DHPS	DRG2	29415	98	0.120376	1.9568e-20	0.0144904	91	0.122816	3.26475e-21	0.0150838	2	-0.0225459	1.91622	0.000508317
DHPS	PTPRH	30059	96	0.105651	2.16682e-16	0.0111621	74	0.50558	0	0.255611	14	0.00759219	0.556188	5.76413e-05
DHPS	RAB27B	30056	97	0.139551	1.594e-27	0.0194745	100	0.106925	9.40101e-17	0.0114331	2	0.011464	0.374189	0.000131423
DHPS	RBP1	29302	97	0.121369	1.127e-20	0.0147304	95	0.130339	1.26812e-23	0.0169883	14	-0.00559468	1.33149	3.13004e-05
DHPS	SUSD4	30325	97	0.125361	1.13122e-22	0.0157153	93	0.298226	8.0204e-125	0.0889385	31	-0.00919377	1.52592	8.45254e-05
DHRS4L2	MYCBP2	30173	93	0.240803	2.4305e-80	0.0579861	99	0.114701	3.98037e-19	0.0131563	4	0.0331575	0.0100004	0.00109942
DIABLO	DNAJB2	28810	97	0.0969698	1.62433e-13	0.00940314	99	0.128206	1.51364e-22	0.0164367	22	0.0120299	0.361244	0.000144718
DIABLO	IMMT	29320	98	0.105962	4.10573e-16	0.0112279	92	0.120827	1.62269e-20	0.0145993	8	0.000816688	0.950144	6.66979e-07
DIABLO	NDUFA5	28563	98	0.117283	5.96127e-19	0.0137553	96	0.14881	1.20818e-29	0.0221443	26	0.0110278	0.404675	0.000121613
DIABLO	TNFSF14	34170	99	0.11653	4.26729e-22	0.0135793	98	0.259984	5.54361e-106	0.0675914	9	0.0261885	0.0303933	0.000685838
DKK1	DPP4	34056	97	0.160748	1.17111e-40	0.0258401	97	0.19998	2.17508e-62	0.0399921	14	-0.00187383	1.12288	3.51122e-06
DKKL1	GALNT7	34984	95	0.874662	0	0.765033	83	0.250854	7.40999e-101	0.0629277	9	0.0644176	6.94206e-08	0.00414963
DKKL1	GTF2IRD1	29049	93	0.867233	0	0.752093	99	0.129526	3.70323e-23	0.0167769	1	0.0164322	0.210488	0.000270017
DKKL1	NOMO1	34357	94	0.872301	0	0.760909	73	0.412516	1.37212e-280	0.170169	4	0.00127495	0.915849	1.62551e-06
DKKL1	PAM	34492	91	0.870975	0	0.758597	81	0.478362	0	0.22883	21	0.0440923	0.000249115	0.00194413
DKKL1	PCDH1	34606	93	0.877159	0	0.769409	94	0.156991	1.95135e-39	0.0246461	4	0.00992338	0.409132	9.84734e-05
DKKL1	PCDH7	29421	93	0.870422	0	0.757635	90	0.125251	5.23208e-22	0.0156878	3	0.019959	0.125812	0.000398362
DKKL1	QSOX1	28979	98	0.866358	0	0.750577	70	0.459186	3.00241e-300	0.210852	4	0.00626562	0.633454	3.9258e-05
DKKL1	TGFBR3	34656	91	0.873029	0	0.762179	81	0.191539	2.88225e-58	0.0366871	9	0.0376506	0.0017182	0.00141757
DKKL1	UGDH	28570	85	0.876927	0	0.769	99	0.126478	8.22258e-22	0.0159968	1	0.00178327	0.892794	3.18004e-06
DLG4	ERBB2	29699	99	0.139636	3.02838e-27	0.0194981	92	0.230935	9.87562e-73	0.053331	5	0.0146403	0.259288	0.000214338
DLG4	GRIN2B	29268	99	0.127479	1.23462e-22	0.016251	95	0.124978	8.22999e-22	0.0156194	19	0.00619424	0.635648	3.83685e-05
DLG4	LRP1	29501	100	0.117798	1.10613e-19	0.0138765	17	0.443656	4.41424e-283	0.196831	19	0.0307961	0.0180033	0.000948397
DLG4	LYN	29501	100	0.153336	2.26823e-32	0.023512	96	0.115526	5.50354e-19	0.0133462	3	0.0117418	0.367191	0.00013787
DLG4	NLGN2	29268	99	0.120749	1.86429e-20	0.0145803	99	0.113629	2.79229e-18	0.0129116	2	0.00556266	0.670484	3.09432e-05
DLG4	SEMA4C	29501	100	0.111729	7.48824e-18	0.0124833	76	0.188876	1.63789e-48	0.0356743	1	-0.0186685	1.84836	0.000348514
DLG4	SRC	29639	99	0.110635	1.32032e-17	0.0122401	98	0.103547	1.33196e-15	0.010722	13	0.00410041	0.752296	1.68133e-05
DLG4	SYNGAP1	29268	99	0.120281	2.61471e-20	0.0144676	86	0.114974	1.10983e-18	0.013219	23	-0.00605417	1.35669	3.6653e-05
DLGAP5	PXN	28930	95	0.117039	4.20333e-19	0.0136982	77	0.465289	0	0.216494	13	0.0188108	0.152523	0.000353847
DLK1	NOTCH2	29926	87	0.384797	1.70974e-210	0.148069	77	0.470431	0	0.221305	28	-0.00117023	1.07212	1.36944e-06
DLL1	NOTCH2	29778	73	0.152824	1.89968e-32	0.023355	83	0.471024	0	0.221864	30	0.00396664	0.759576	1.57342e-05
DLL4	NOTCH3	29157	94	0.10857	9.30922e-17	0.0117873	98	0.145807	4.49154e-29	0.0212596	12	0.00293809	0.822518	8.63236e-06
DNAJA1	DNAJA4	29063	87	0.103397	2.74208e-15	0.0106909	98	0.132758	2.87623e-24	0.0176246	9	0.0170666	0.193289	0.000291269
DNAJA1	DPP4	27903	79	0.120194	2.07818e-19	0.0144465	93	0.182686	4.47334e-43	0.033374	17	-0.00938348	1.51657	8.80497e-05
DNAJA1	ESR1	28483	85	0.097591	1.56653e-13	0.00952401	99	0.144712	4.92354e-28	0.0209416	6	0.00943991	0.476275	8.9112e-05
DNAJA1	GPR37	28005	82	0.0970519	3.36521e-13	0.00941907	68	0.511899	0	0.262041	4	0.0234574	0.0791913	0.00055025
DNAJA1	LGALS9	28498	84	0.111021	4.26775e-17	0.0123256	54	0.375449	3.04146e-190	0.140962	7	0.007827	0.554686	6.12619e-05
DNAJA1	MAP1LC3A	28464	83	0.108067	2.95154e-16	0.0116784	99	0.121767	2.99801e-20	0.0148271	2	-0.010724	1.58144	0.000115003
DNAJA1	NOS2	28369	87	0.100654	2.98759e-14	0.0101313	99	0.11495	3.79155e-18	0.0132136	2	0.000280536	0.983146	7.87004e-08
DNAJA1	PTTG1	28765	85	0.0912739	4.03456e-12	0.00833092	94	0.125649	1.10961e-21	0.0157877	4	0.0259056	0.0494365	0.000671102
DNAJA1	RIPK4	28369	84	0.0849439	1.47353e-10	0.00721547	98	0.110452	7.25183e-17	0.0121996	8	0.0270836	0.0413657	0.000733523
DNAJA1	ST13	28361	85	0.118187	4.24599e-19	0.0139683	96	0.105768	1.39e-15	0.0111869	2	0.0111185	0.402476	0.000123621
DNAJA1	SUGT1	27926	85	0.103667	8.06844e-15	0.0107468	94	0.11055	1.17803e-16	0.0122214	2	-0.0072352	1.41121	5.23482e-05
DNAJA1	TGFB1	28775	81	0.105477	1.03789e-15	0.0111253	83	0.205254	8.66055e-56	0.0421291	7	-0.00837958	1.47494	7.02174e-05
DNAJA1	TNFRSF14	28536	84	0.0964134	2.90052e-13	0.00929555	90	0.116158	1.33233e-18	0.0134926	21	-0.0024572	1.14723	6.03784e-06
DNAJA1	TNFRSF1B	28543	84	0.101804	1.2607e-14	0.010364	86	0.163371	1.94327e-35	0.02669	1	0.0275052	0.0377103	0.000756535
DNAJA1	TPP1	28257	84	0.109789	1.26993e-16	0.0120536	87	0.179761	2.99223e-42	0.032314	14	0.00882633	0.507094	7.79041e-05
DNAJA1	TRAF2	28480	83	0.0838153	2.36633e-10	0.00702501	92	0.0858892	8.42601e-11	0.00737695	1	0.00556002	0.674824	3.09138e-05
DNAJA1	TUBB3	28464	83	0.0905064	7.87347e-12	0.00819141	96	0.129195	1.29212e-22	0.0166914	1	-0.00739236	1.42289	5.4647e-05
DNAJA2	DNAJA4	29787	94	0.0889242	6.17759e-12	0.00790751	100	0.133954	2.94942e-25	0.0179437	6	-0.00288664	1.17627	8.33269e-06
DNAJA2	DYNLT1	29058	95	0.109918	4.36257e-17	0.012082	97	0.533617	0	0.284747	11	0.0651359	6.71197e-07	0.00424269
DNAJA2	ERBB2	34814	98	0.137481	9.99295e-31	0.0189011	91	0.228784	2.33267e-83	0.0523419	8	0.0156644	0.19126	0.000245373
DNAJA2	ESPL1	28742	95	0.0985723	6.89085e-14	0.00971649	97	0.117608	3.69848e-19	0.0138316	2	-0.00116876	1.07059	1.36601e-06
DNAJA2	HIF1A	28943	95	0.122008	1.21939e-20	0.0148858	100	0.119791	5.99009e-20	0.0143498	7	-0.00610875	1.35782	3.73169e-05
DNAJA2	KRT19	34729	98	0.116486	2.05615e-22	0.013569	99	0.11826	4.67714e-23	0.0139854	2	-0.00566782	1.36326	3.21242e-05
DNAJA2	PCSK9	35131	95	0.114736	5.03681e-22	0.0131644	95	0.268169	5.22239e-116	0.0719148	1	0.00892465	0.454486	7.96494e-05
DNAJA2	PRKD2	28854	93	0.089692	8.77219e-12	0.00804465	95	0.11842	1.79556e-19	0.0140234	1	-0.0125472	1.65937	0.000157433
DNAJA2	PTEN	33965	97	0.124062	1.03549e-24	0.0153913	99	0.113189	8.17553e-21	0.0128117	6	-0.00353869	1.22941	1.25223e-05
DNAJA2	QSOX1	29282	94	0.0946234	3.99461e-13	0.00895358	68	0.487092	0	0.237258	3	-0.00871097	1.49489	7.58811e-05
DNAJA2	SEPTIN9	34617	98	0.12029	9.82398e-24	0.0144698	100	0.132183	2.32355e-28	0.0174725	1	0.00586747	0.625467	3.44272e-05
DNAJA2	SHC1	28742	95	0.0861773	5.97598e-11	0.00742653	94	0.136457	2.69664e-25	0.0186206	2	0.00344357	0.794077	1.18582e-05
DNAJA2	SHMT1	34888	96	0.124581	1.54616e-25	0.0155204	88	0.544426	0	0.2964	6	0.0390028	0.00112004	0.00152122
DNAJA2	SMAD3	29706	95	0.0803972	5.44935e-10	0.0064637	93	0.224664	7.39285e-69	0.050474	9	0.00637749	0.623098	4.06723e-05
DNAJA2	STIP1	34657	97	0.112126	7.77552e-21	0.0125723	97	0.1136	2.38912e-21	0.0129049	1	0.00630241	0.599859	3.97204e-05
DNAJA2	TARS1	29706	95	0.097929	3.88588e-14	0.00959008	98	0.120901	8.66727e-21	0.0146172	24	-0.0106672	1.58895	0.000113789
DNAJA2	TGFB1	35354	98	0.120827	2.08536e-24	0.0145991	87	0.208776	1.80524e-70	0.0435875	6	0.031507	0.00806354	0.000992688
DNAJA2	TP53	33940	97	0.102153	3.25989e-17	0.0104353	95	0.109358	1.63479e-19	0.0119591	7	0.0158439	0.191821	0.00025103
DNAJA2	TTF2	29058	95	0.0914765	2.82035e-12	0.00836795	93	0.283756	4.76612e-108	0.0805174	8	0.0555181	2.29066e-05	0.00308226
DNAJA2	UBE2L6	29843	94	0.0985058	2.40629e-14	0.00970339	77	0.190406	7.80196e-50	0.0362545	4	0.0205589	0.11227	0.00042267
DNAJA4	SRP14	29501	99	0.144016	1.02845e-28	0.0207406	94	0.145197	3.64726e-29	0.0210821	6	0.0100638	0.4396	0.000101279
DNAJB1	GLB1	34238	94	0.108355	2.4538e-19	0.0117407	76	0.300237	1.2384e-142	0.0901423	16	0.00925859	0.44368	8.57215e-05
DNAJB1	GPR37	33719	93	0.107466	8.85624e-19	0.011549	65	0.525801	0	0.276466	13	-0.0137774	1.74202	0.000189817
DNAJB1	KIFBP	34984	96	0.100313	4.09537e-17	0.0100628	96	0.0970675	4.06193e-16	0.00942211	1	-0.00274383	1.18149	7.52862e-06
DNAJB1	LETM1	29519	92	0.119552	3.07275e-20	0.0142926	97	0.119636	2.8895e-20	0.0143129	2	0.00931932	0.474067	8.68498e-05
DNAJB1	PRKAG3	28796	92	0.0887444	1.51458e-11	0.00787557	92	0.135137	7.01947e-25	0.0182621	17	-0.00185837	1.11213	3.45352e-06
DNAJB1	RIPK4	28570	89	0.0920581	3.12362e-12	0.00847469	97	0.110059	7.24265e-17	0.012113	7	0.0135569	0.30555	0.00018379
DNAJB1	SMNDC1	29421	89	0.123719	1.6551e-21	0.0153063	92	0.150497	3.7546e-31	0.0226495	15	0.0192357	0.140121	0.000370013
DNAJB1	STIP1	34301	95	0.0930922	1.11201e-14	0.00866615	96	0.110568	4.14178e-20	0.0122253	5	0.0127643	0.290488	0.000162926
DNAJB14	LRPAP1	29747	99	0.110035	1.72395e-17	0.0121077	30	0.517103	0	0.267395	7	0.106815	1.45078e-16	0.0114093
DNAJB14	RIPK4	29039	95	0.113198	5.05646e-18	0.0128139	98	0.120788	2.55033e-20	0.0145898	1	0.0121091	0.356217	0.000146631
DNAJB14	SRP14	29421	97	0.108251	8.3359e-17	0.0117183	92	0.129271	2.38049e-23	0.0167111	18	0.0108941	0.403434	0.000118681
DNAJB2	DNAJB6	29510	100	0.12464	7.19244e-22	0.0155352	95	0.125102	5.07357e-22	0.0156504	26	0.0232666	0.0738876	0.000541335
DNAJB2	ERBB2	29053	100	0.140017	7.92483e-27	0.0196049	93	0.225547	6.56085e-68	0.0508716	12	0.0155118	0.237135	0.000240616
DNAJB2	GLB1	28739	98	0.136552	2.52197e-25	0.0186465	74	0.283757	7.02265e-107	0.0805179	21	0.0143037	0.278291	0.000204595
DNAJB2	RCC1	29275	99	0.100966	9.64271e-15	0.0101942	97	0.1367	8.01024e-26	0.0186869	16	0.00522474	0.689375	2.72979e-05
DNAJB2	TRAF2	28881	99	0.131049	1.51232e-23	0.017174	89	0.106844	3.89803e-16	0.0114156	8	0.0128717	0.328037	0.00016568
DNAJB6	DNAJB8	28106	95	0.112352	2.9563e-17	0.0126229	97	0.0994486	7.84668e-14	0.00989003	7	0.00667035	0.61708	4.44936e-05
DNAJB6	DTYMK	29152	96	0.12084	2.07098e-20	0.0146022	98	0.131221	8.24254e-24	0.0172189	29	0.00244487	0.851945	5.97741e-06
DNAJB6	DYNLT1	28498	96	0.129009	1.40157e-22	0.0166433	91	0.528204	0	0.278999	8	0.0588137	8.87878e-06	0.00345905
DNAJB6	GAMT	28195	95	0.106626	9.90795e-16	0.011369	92	0.116126	2.17177e-18	0.0134854	8	0.0279339	0.0359412	0.000780302
DNAJB6	LMNB2	29071	97	0.107873	1.61634e-16	0.0116366	100	0.141091	3.0902e-27	0.0199065	1	0.00928543	0.479024	8.62193e-05
DNAJB6	NDRG1	27998	94	0.121534	7.12382e-20	0.0147705	97	0.11217	3.83073e-17	0.012582	14	0.0113726	0.394877	0.000129335
DNAJB6	PPME1	28565	94	0.121519	3.053e-20	0.0147668	95	0.10683	5.67371e-16	0.0114127	11	0.0133303	0.313747	0.000177698
DNAJB6	PTEN	27998	94	0.128103	6.39198e-22	0.0164104	89	0.131685	4.40064e-23	0.0173409	28	-0.00511898	1.29824	2.6204e-05
DNAJB6	PTPN1	28469	95	0.127091	6.1984e-22	0.016152	96	0.13937	4.32947e-26	0.0194239	1	0.0106912	0.419942	0.000114303
DNAJB6	RIPK4	28195	97	0.114545	6.24082e-18	0.0131205	98	0.133696	6.5876e-24	0.0178746	7	0.0114451	0.390183	0.000130989
DNAJB6	S100A4	28777	98	0.133612	2.44733e-24	0.0178523	98	0.150348	1.9006e-30	0.0226046	24	0.0454171	0.000568009	0.00206271
DNAJB6	SCRN1	28611	96	0.12687	5.75568e-22	0.016096	100	0.142337	2.77571e-27	0.0202599	27	-0.00907355	1.50743	8.23293e-05
DNAJB6	SNX2	28999	96	0.1255	8.56952e-22	0.0157502	96	0.121376	1.77282e-20	0.014732	25	0.0254816	0.0523367	0.000649314
DNAJB6	SOX2	29042	96	0.120121	4.08709e-20	0.014429	98	0.117303	2.99946e-19	0.01376	15	0.00408731	0.755474	1.67061e-05
DNAJB6	STIP1	28616	95	0.134907	1.17813e-24	0.0181999	98	0.123892	5.11996e-21	0.0153492	22	0.00379829	0.773897	1.4427e-05
DNAJB6	TP53	27993	94	0.105392	2.66484e-15	0.0111075	93	0.107982	5.44582e-16	0.0116602	3	-0.017158	1.80071	0.000294396
DNAJB6	TSNAX	28195	96	0.136556	7.01121e-25	0.0186476	99	0.136589	6.8305e-25	0.0186567	6	0.00402627	0.762438	1.62109e-05
DNAJB6	UBE2Z	28389	95	0.125299	2.64167e-21	0.0156997	98	0.116646	1.17596e-18	0.0136063	2	0.00461248	0.728248	2.1275e-05
DNAJB6	ZNRF4	28999	97	0.129993	2.81119e-23	0.0168982	92	0.152507	1.62302e-31	0.0232584	10	0.0323038	0.0138905	0.00104353
DNAJB8	FKBP5	33619	95	0.0942082	9.91955e-15	0.00887519	94	0.168571	4.86249e-44	0.0284161	7	0.00465933	0.702486	2.17093e-05
DNAJB8	NDUFA5	28178	95	0.114755	5.57807e-18	0.0131686	98	0.129869	1.26646e-22	0.0168658	37	0.0177713	0.182255	0.00031582
DNAJC9	EP300	29120	99	0.146972	1.74199e-29	0.0216009	97	0.150582	6.94937e-31	0.022675	2	0.0102163	0.43568	0.000104372
DNAJC9	HNRNPUL1	30046	99	0.115973	1.90654e-19	0.0134497	98	0.137913	6.61833e-27	0.0190199	14	0.00456516	0.723482	2.08407e-05
DNAJC9	HSDL2	29255	99	0.128662	5.05537e-23	0.0165538	77	0.477659	0	0.228158	18	0.0596064	5.05521e-06	0.00355292
DNAJC9	MINK1	30087	99	0.135222	5.94027e-26	0.0182849	96	0.109149	2.06211e-17	0.0119135	21	-0.0142722	1.73167	0.000203697
DNAJC9	NOP56	29039	100	0.137721	5.47851e-26	0.0189672	95	0.0959895	2.29968e-13	0.00921398	1	0.0163824	0.211951	0.000268384
DNAJC9	TADA3	30059	99	0.143626	4.50325e-29	0.0206285	100	0.157655	9.33915e-35	0.0248551	3	-0.0146366	1.74346	0.000214231
DNAJC9	TRIM26	29103	98	0.11799	1.70136e-19	0.0139217	95	0.0901379	5.61584e-12	0.00812483	14	0.00160457	0.902595	2.57463e-06
DNAJC9	XRCC4	28840	99	0.138706	3.56199e-26	0.0192395	95	0.0771522	4.43802e-09	0.00595246	19	-0.00124149	1.0751	1.5413e-06
DNLZ	GPIHBP1	29134	97	0.125591	6.44516e-22	0.015773	99	0.245642	8.29123e-81	0.06034	3	0.00393639	0.763877	1.54951e-05
DNM1	DNM3	30046	89	0.209153	2.20689e-60	0.043745	89	0.212352	3.13766e-62	0.0450934	29	0.0534585	3.38209e-05	0.00285781
DNM1	EFNA4	29258	88	0.227377	1.72934e-69	0.0517002	96	0.112782	5.03114e-18	0.0127197	3	0.0100969	0.440005	0.000101947
DNM1	NCK2	29623	85	0.23552	1.80584e-75	0.0554697	94	0.110967	1.07609e-17	0.0123136	7	0.00765079	0.556031	5.85346e-05
DNM1	RPE	29663	89	0.226967	3.5895e-70	0.0515138	99	0.125964	2.06617e-22	0.015867	4	0.011669	0.368877	0.000136165
DNM1	SCN2B	29299	86	0.230625	1.38775e-71	0.053188	92	0.120421	2.26072e-20	0.0145013	13	0.004003	0.759344	1.6024e-05
DNM1	SNAP25	29134	83	0.251666	7.41451e-85	0.0633356	79	0.362174	4.34335e-180	0.13117	20	0.050688	0.000108575	0.00256928
DNM3	DNMBP	29402	88	0.19234	4.12917e-50	0.0369948	92	0.153839	1.80548e-32	0.0236663	30	-0.00764894	1.4424	5.85063e-05
DNM3	EFNA4	29352	87	0.213051	3.13605e-61	0.0453905	98	0.104363	1.09177e-15	0.0108917	5	0.00753765	0.563677	5.68162e-05
DNM3	EFNB2	29453	87	0.193705	6.77841e-51	0.0375215	94	0.162397	4.28395e-36	0.0263728	6	0.0137064	0.292919	0.000187865
DNM3	FKBP5	29402	87	0.237585	3.01243e-76	0.0564466	95	0.179317	1.10996e-43	0.0321546	23	0.0270599	0.0379935	0.000732239
DNM3	FKBPL	30046	89	0.204523	9.19393e-58	0.0418296	97	0.126124	9.79468e-23	0.0159074	17	0.0317121	0.0139573	0.00100566
DNM3	IGSF8	29506	83	0.225342	8.08041e-69	0.0507789	92	0.129416	1.83951e-23	0.0167484	15	0.0142754	0.27289	0.000203787
DNM3	KLRC1	29267	87	0.18247	5.39377e-45	0.0332954	98	0.119858	3.54785e-20	0.014366	2	0.00765111	0.558392	5.85395e-05
DNM3	MKI67	29193	88	0.201207	2.19631e-54	0.0404841	94	0.118607	9.67251e-20	0.0140677	19	0.00219157	0.867043	4.80298e-06
DNM3	RPE	29667	85	0.21891	2.67663e-65	0.0479216	98	0.137392	2.13828e-26	0.0188766	16	0.00546057	0.674106	2.98178e-05
DNM3	SH3GL3	29510	85	0.168822	5.51495e-39	0.028501	97	0.10937	3.58299e-17	0.0119618	5	0.00388524	0.765383	1.50951e-05
DNM3	SNX5	29341	86	0.193084	2.15574e-50	0.0372815	97	0.114386	1.50552e-18	0.0130841	4	0.00353267	0.786733	1.24797e-05
DNM3	SNX9	29506	85	0.192652	1.91875e-50	0.0371147	99	0.105328	4.98022e-16	0.0110941	22	0.0227202	0.0809547	0.000516207
DNMBP	ENAH	33634	92	0.14433	1.22719e-32	0.0208312	98	0.0950627	5.60431e-15	0.00903692	1	-0.0114858	1.65372	0.000131924
DNMBP	KRT19	34228	90	0.15537	3.02107e-38	0.0241398	99	0.11196	1.53616e-20	0.012535	9	0.00936897	0.438332	8.77775e-05
DNMBP	P4HB	34082	93	0.135905	1.83632e-29	0.0184701	96	0.136722	8.4237e-30	0.0186929	1	-0.00588118	1.37265	3.45883e-05
DNMBP	SNX9	34269	93	0.170608	6.38695e-46	0.0291071	100	0.120073	1.97546e-23	0.0144175	9	0.00743851	0.538108	5.53314e-05
DNMBP	VIM	33619	92	0.156522	3.89775e-38	0.024499	98	0.121305	1.84113e-23	0.0147148	3	0.0205914	0.0913656	0.000424007
DNMBP	WASF1	33619	92	0.185593	3.64235e-53	0.0344448	86	0.230013	1.96883e-81	0.052906	9	0.0152521	0.211146	0.000232627
DNPEP	DOK2	29499	97	0.163082	1.92481e-36	0.0265956	97	0.120177	2.01051e-20	0.0144424	3	-0.0127352	1.67191	0.000162186
DNPEP	GRN	29414	99	0.165983	1.32978e-37	0.0275505	69	0.461748	0	0.213212	2	-0.0173271	1.81605	0.000300227
DNPEP	HSDL2	29334	98	0.177211	1.3738e-42	0.0314036	66	0.48849	0	0.238623	21	0.0136618	0.295477	0.000186646
DNPEP	MSMB	29347	98	0.145356	4.42549e-29	0.0211283	73	0.711637	0	0.506427	9	0.00651442	0.617804	4.24376e-05
DNPEP	MTPN	28983	96	0.175004	4.36527e-41	0.0306264	97	0.101335	1.05036e-14	0.0102687	1	-0.000519563	1.03155	2.69946e-07
DNPEP	STAU1	29063	97	0.162688	9.20008e-36	0.0264675	99	0.133481	1.61823e-24	0.0178172	8	0.00437232	0.738938	1.91172e-05
DNPEP	TP53BP1	29185	95	0.154861	1.17279e-32	0.023982	96	0.117183	2.66249e-19	0.0137318	12	-0.0117106	1.62896	0.000137138
DOC2B	DYNLT1	29672	99	0.1173	1.24264e-19	0.0137592	96	0.509971	0	0.260071	1	0.0170282	0.189673	0.000289961
DOCK9	NEB	28470	94	0.118738	2.48069e-19	0.0140986	94	0.098361	1.01763e-13	0.00967488	2	0.00681694	0.607049	4.64707e-05
DOCK9	NEDD9	28558	97	0.138395	8.02555e-26	0.019153	99	0.148666	1.38594e-29	0.0221015	17	0.0126236	0.34018	0.000159356
DOCK9	RAC3	28561	96	0.121427	3.2826e-20	0.0147446	94	0.127742	3.25831e-22	0.016318	1	0.00642145	0.627522	4.1235e-05
DOK1	DOK2	29499	99	0.126917	1.30134e-22	0.0161079	97	0.110669	1.53687e-17	0.0122477	6	0.00703787	0.588897	4.95315e-05
DOK1	ERBB2	29699	99	0.141703	5.12712e-28	0.0200798	92	0.260183	1.70496e-92	0.0676951	2	-0.0155532	1.76925	0.000241902
DOK1	FGR	28915	99	0.109801	5.59383e-17	0.0120564	92	0.122213	1.09157e-20	0.0149359	1	0.0100807	0.443406	0.000101621
DOK1	INPP5D	29334	99	0.117537	1.69299e-19	0.0138149	96	0.165832	1.93964e-37	0.0275001	3	0.00343075	0.792778	1.177e-05
DOK1	ITGB7	29853	98	0.129091	1.32063e-23	0.0166645	87	0.348734	2.67019e-170	0.121615	17	-0.0202606	1.88248	0.000410491
DOK1	RASA1	28915	99	0.12404	2.87233e-21	0.0153859	97	0.142028	1.92214e-27	0.0201719	3	0.0193722	0.140752	0.000375281
DOK1	SRC	29639	99	0.0938196	4.57593e-13	0.00880211	96	0.116449	2.38923e-19	0.0135603	5	-0.021023	1.89441	0.000441965
DOK2	DPP7	34895	97	0.121479	2.32952e-24	0.0147572	96	0.337182	3.99168e-185	0.113692	2	0.0223766	0.061588	0.000500713
DOK2	IL4R	34465	97	0.145083	9.65864e-34	0.0210492	88	0.269444	5.89448e-115	0.0725999	31	-0.016272	1.82324	0.000264779
DOK2	INPP5D	28830	95	0.128022	1.683e-22	0.0163896	96	0.154421	4.18498e-32	0.023846	5	-0.0119712	1.63658	0.00014331
DOK2	NCK2	34616	97	0.138645	4.64184e-31	0.0192224	99	0.133365	7.62764e-29	0.0177862	6	0.0166079	0.167063	0.000275824
DOK2	PALM	29277	98	0.111066	1.5531e-17	0.0123357	93	0.185412	1.93499e-46	0.0343776	1	0.0176315	0.177354	0.000310871
DOK2	RET	34329	96	0.133089	1.66985e-28	0.0177126	75	0.319366	1.43214e-162	0.101994	6	-0.00547775	1.35001	3.00057e-05
DOK2	SRC	34464	98	0.120213	1.31821e-23	0.0144511	99	0.105351	1.80491e-18	0.0110988	10	0.0259537	0.0311934	0.000673594
DPEP1	HPCAL1	34553	100	0.683335	0	0.466947	99	0.147926	4.17455e-35	0.0218821	1	0.00319022	0.790898	1.01775e-05
DPEP1	KIFBP	34184	96	0.683592	0	0.467298	98	0.109371	1.20851e-19	0.0119619	6	-0.0200289	1.90225	0.000401157
DPEP1	TEX101	28631	93	0.686078	0	0.470703	94	0.24088	2.20452e-76	0.0580231	12	0.00547484	0.678731	2.99738e-05
DPEP2	GUSB	34398	91	0.280118	3.21784e-124	0.0784659	88	0.265203	4.49734e-111	0.0703328	4	-0.00709291	1.44359	5.03094e-05
DPEP2	PCSK9	34656	87	0.284665	2.38449e-129	0.081034	97	0.254449	7.30146e-103	0.0647443	2	0.00319476	0.790297	1.02065e-05
DPEP2	PLTP	34550	94	0.29759	2.56773e-141	0.0885595	78	0.340209	8.5798e-187	0.115742	12	0.0275561	0.0219832	0.000759338
DPEP2	QSOX1	28979	91	0.305272	3.01638e-125	0.0931911	66	0.47777	0	0.228264	9	0.0182435	0.164954	0.000332825
DPP4	DYNC1H1	28845	92	0.177473	4.92721e-42	0.0314967	91	0.215855	8.5956e-62	0.0465934	5	0.0163582	0.214133	0.00026759
DPP4	GOLGA3	28933	89	0.187551	5.89522e-47	0.0351753	96	0.181549	4.6252e-44	0.0329599	1	0.0111507	0.39642	0.000124339
DPP4	ITGB1	34437	97	0.183025	6.00685e-53	0.0334983	97	0.11362	3.13817e-21	0.0129095	4	0.00979233	0.416495	9.58897e-05
DPP4	KRT14	31937	96	0.183584	1.58092e-49	0.0337033	95	0.118818	1.60826e-21	0.0141177	14	-0.011632	1.64735	0.000135303
DPP4	KRT19	33651	95	0.205389	5.07719e-65	0.0421848	99	0.127795	6.62125e-26	0.0163315	9	0.00664875	0.585516	4.42059e-05
DPP4	LAMP1	28168	95	0.20285	2.18399e-53	0.041148	99	0.145941	3.42178e-28	0.0212989	2	0.0177796	0.18213	0.000316113
DPP4	LRPAP1	34056	97	0.184761	2.30472e-53	0.0341365	34	0.519031	0	0.269393	21	0.0286243	0.0181579	0.000819353
DPP4	MCAM	34498	97	0.19484	5.3573e-60	0.0379625	94	0.194791	5.73406e-60	0.0379436	18	-0.010696	1.62561	0.000114405
DPP4	MESD	33876	97	0.208605	1.70199e-67	0.0435159	99	0.123597	1.77721e-24	0.0152763	22	0.0181043	0.136219	0.000327767
DPP4	MYO6	28933	91	0.184958	1.07913e-45	0.0342095	100	0.104635	1.47125e-15	0.0109485	2	-0.00713809	1.41277	5.09523e-05
DPP4	NDUFA5	28085	96	0.183982	5.93623e-44	0.0338495	94	0.133851	7.14043e-24	0.017916	2	-0.0148047	1.73273	0.000219179
DPP4	NPPB	33308	99	0.191676	3.8081e-56	0.0367395	95	0.169379	4.65976e-44	0.0286892	16	0.000285591	0.981408	8.15623e-08
DPP4	NUCB2	33965	96	0.210909	3.63815e-69	0.0444825	76	0.323107	7.63098e-165	0.104398	1	0.00184791	0.878969	3.41478e-06
DPP4	P4HB	33647	96	0.198102	1.61516e-60	0.0392443	95	0.135618	5.44001e-29	0.0183923	10	0.0146563	0.229323	0.000214807
DPP4	PDXDC1	27903	96	0.190285	1.19232e-46	0.0362082	94	0.116657	2.28755e-18	0.0136089	4	0.015089	0.259764	0.000227677
DPP4	PLXNB2	34268	97	0.192092	5.84158e-58	0.0368992	86	0.540865	0	0.292535	16	0.0130261	0.280952	0.000169678
DPP4	PPP1R9B	34124	97	0.207157	4.90626e-67	0.0429142	99	0.126907	6.68565e-26	0.0161055	2	-0.0129851	1.71651	0.000168612
DPP4	PSTPIP2	27390	94	0.201558	2.56857e-51	0.0406258	93	0.147233	6.3248e-28	0.0216775	1	-0.0082576	1.45883	6.8188e-05
DPP4	PTPN1	33530	96	0.194165	5.69969e-58	0.0376999	99	0.134371	2.14859e-28	0.0180557	5	0.000547123	0.96427	2.99344e-07
DPP4	PYY	28011	93	0.204767	4.24314e-54	0.0419295	81	0.207352	1.86021e-55	0.0429947	24	0.0195769	0.142901	0.000383254
DPP4	SNAP23	33951	96	0.192888	6.48012e-58	0.0372059	93	0.110699	5.78957e-20	0.0122542	2	0.000214162	0.985923	4.58655e-08
DPP4	SRC	33933	96	0.21079	5.09921e-69	0.0444325	100	0.119051	7.54984e-23	0.0141731	2	0.0125664	0.300651	0.000157915
DPP4	STX7	28127	97	0.180011	3.53433e-42	0.0324039	63	0.473989	0	0.224666	8	0.0165503	0.214576	0.000273912
DPP4	TPM3	28011	96	0.189525	1.84112e-46	0.0359197	96	0.108569	3.69197e-16	0.0117871	7	0.0160138	0.230766	0.000256443
DPP4	YARS1	28853	96	0.186288	3.2446e-46	0.0347031	97	0.11645	7.0656e-19	0.0135605	3	-0.00159049	1.09614	2.52966e-06
DPP7	MAP2K1	29261	90	0.315429	2.45406e-135	0.0994956	100	0.128048	8.04792e-23	0.0163962	1	0.0302268	0.0207594	0.000913657
DPP7	TFAP2A	28426	94	0.352326	8.21686e-166	0.124133	95	0.142149	4.75616e-27	0.0202064	21	0.0076498	0.564163	5.85195e-05
DPP7	TRIM24	28837	93	0.338116	3.26664e-154	0.114322	96	0.0990001	4.8822e-14	0.00980102	24	0.000308839	0.981293	9.53817e-08
DPP7	TRIM25	29261	90	0.320618	5.23263e-140	0.102796	97	0.108828	6.93016e-17	0.0118436	2	0.00569779	0.662995	3.24648e-05
DRG2	EP300	28642	91	0.115229	2.16804e-18	0.0132777	97	0.105991	8.78799e-16	0.0112341	11	0.011509	0.383818	0.000132458
DRG2	MAPK13	28462	93	0.147434	5.00125e-29	0.0217367	97	0.115313	2.61467e-18	0.013297	1	0.00279246	0.833174	7.79785e-06
DRG2	RWDD1	34662	95	0.129073	3.85352e-27	0.0166597	94	0.142059	1.40167e-32	0.0201809	10	0.00778173	0.517121	6.05553e-05
DSC2	GABARAPL1	28803	92	0.237294	1.51613e-74	0.0563087	98	0.119281	1.05365e-19	0.0142279	6	-0.0175864	1.81797	0.000309281
DSC2	LILRA3	29314	84	0.231987	1.8079e-72	0.0538179	95	0.797106	0	0.635379	9	0.0641727	8.77363e-07	0.00411814
DSC2	LRRC59	29304	82	0.212174	1.24777e-60	0.0450177	100	0.146942	1.20417e-29	0.021592	7	0.00467207	0.720661	2.18283e-05
DSC2	PRG2	29314	83	0.225136	2.98456e-68	0.0506862	88	0.189825	1.09431e-48	0.0360335	7	0.0088919	0.496084	7.90658e-05
DSC2	RAC3	28544	91	0.214186	3.19298e-60	0.0458758	93	0.125691	1.54472e-21	0.0157983	7	0.0331674	0.0122111	0.00110008
DSC2	SLURP1	29093	81	0.258353	2.32236e-89	0.066746	68	0.302927	9.518e-124	0.0917646	2	0.00170044	0.896824	2.89151e-06
DSG2	LAMP1	28827	88	0.252629	1.22416e-84	0.0638216	99	0.122694	8.83547e-21	0.0150537	6	0.0169408	0.198414	0.000286989
DSG2	LYN	34357	93	0.274397	6.08896e-119	0.0752936	97	0.120931	8.36256e-24	0.0146243	4	-5.84379e-05	1.00386	3.41499e-09
DSG2	PLIN3	34440	95	0.26731	5.02455e-113	0.0714547	97	0.109267	9.53933e-20	0.0119392	12	0.0255655	0.0338592	0.000653595
DSG2	STX6	33702	87	0.280819	2.25205e-122	0.0788594	94	0.104739	6.64259e-18	0.0109702	3	-0.00793421	1.48513	6.29516e-05
DSG4	F11R	34246	98	0.147072	1.99956e-34	0.0216302	97	0.105741	1.72496e-18	0.0111811	7	0.00675654	0.576116	4.56508e-05
DSG4	LAIR2	34131	97	0.153181	4.09808e-37	0.0234646	96	0.671489	0	0.450897	10	0.0252282	0.0371333	0.000636463
DSG4	SPARCL1	34143	95	0.180335	5.27369e-51	0.0325206	65	0.538996	0	0.290517	5	-0.0165255	1.82786	0.000273093
DTD1	ESR1	28660	99	0.125789	1.18455e-21	0.0158228	99	0.135818	5.24244e-25	0.0184465	3	-0.0266901	1.95668	0.000712362
DTNB	HRAS	29579	99	0.13665	4.71706e-26	0.0186732	99	0.106674	1.93639e-16	0.0113794	15	0.0165607	0.202845	0.000274258
DTNB	PNMA2	29059	97	0.14207	1.39064e-27	0.0201839	98	0.116599	4.79678e-19	0.0135954	14	-0.0024529	1.1483	6.01672e-06
DTX2	EIF4G1	29159	96	0.121315	1.45709e-20	0.0147173	100	0.0978626	6.92624e-14	0.00957708	21	0.0034767	0.79068	1.20874e-05
DTX2	HPCAL1	29159	96	0.142605	7.16983e-28	0.0203362	95	0.153292	5.39927e-32	0.0234985	35	-0.00747119	1.43159	5.58187e-05
DTX2	NCS1	29125	96	0.115418	9.87331e-19	0.0133213	91	0.12156	1.27526e-20	0.014777	25	-0.00667379	1.38942	4.45395e-05
DTX2	RBPMS	28478	95	0.118257	3.43529e-19	0.0139847	97	0.125417	2.09683e-21	0.0157295	16	0.0065365	0.621889	4.27258e-05
DTX2	TRIM25	29299	96	0.132321	2.67258e-24	0.0175088	97	0.119477	4.46652e-20	0.0142747	5	0.0326985	0.0123141	0.00106919
DTX3	LYN	34984	88	0.199564	9.04378e-64	0.0398256	96	0.105361	9.94964e-19	0.011101	25	-0.0177222	1.86171	0.000314078
DTX3	MAPK9	34363	90	0.211628	2.00259e-70	0.0447865	98	0.120898	8.53394e-24	0.0146164	9	0.0326142	0.00685384	0.00106369
DTX3	NCK2	34464	89	0.214199	2.40602e-72	0.0458811	100	0.128523	8.91789e-27	0.0165181	12	0.00784761	0.514798	6.15849e-05
DTX3	NOTCH2	29546	90	0.202586	9.00327e-56	0.041041	80	0.457614	8.992e-304	0.209411	2	0.0226243	0.0820377	0.000511858
DTX3	PARP1	34363	90	0.206875	2.59869e-67	0.0427973	97	0.151837	1.0096e-36	0.0230544	1	0.00228234	0.849963	5.20907e-06
DTX3	PRDX5	34717	91	0.198044	2.38414e-62	0.0392213	100	0.141478	2.25463e-32	0.020016	25	-0.000227621	1.01513	5.18115e-08
DTX3	UBE2L6	29538	91	0.19056	2.01871e-49	0.0363132	77	0.187732	5.42715e-48	0.0352431	4	0.0089728	0.490515	8.05111e-05
DTYMK	GIP	29451	98	0.135406	1.66648e-25	0.0183347	97	0.155806	2.51646e-33	0.0242755	14	0.0301238	0.0207819	0.000907441
DUSP3	MAPK13	27944	97	0.131231	6.83346e-23	0.0172215	96	0.0994773	9.1209e-14	0.00989573	1	0.0124571	0.351838	0.000155179
DUT	MAVS	28832	98	0.125244	1.35047e-21	0.0156859	93	0.0850378	9.95755e-11	0.00723143	5	0.00342246	0.794998	1.17132e-05
DYNC1H1	DYNLT1	29302	91	0.219387	8.47559e-65	0.0481308	97	0.541381	0	0.293093	7	0.0512719	8.6139e-05	0.00262881
DYNC1H1	EEF1D	30056	90	0.20358	2.95586e-57	0.0414449	98	0.124363	3.75555e-22	0.0154663	3	0.034217	0.0079758	0.0011708
DYNC1H1	EPPK1	29248	91	0.190293	8.09019e-49	0.0362113	89	0.430246	3.01407e-262	0.185112	8	0.0217879	0.0956831	0.000474712
DYNC1H1	ESR1	29107	91	0.224089	3.69401e-67	0.0502158	98	0.143332	4.26918e-28	0.020544	5	0.00043567	0.973489	1.89808e-07
DYNC1H1	FN1	29990	92	0.200424	2.12805e-55	0.0401699	90	0.3051	2.04735e-129	0.0930859	2	0.00946409	0.463664	8.95689e-05
DYNC1H1	FUS	28771	88	0.227361	2.33784e-68	0.0516932	95	0.128359	1.44127e-22	0.016476	4	0.0348437	0.00821018	0.00121408
DYNC1H1	HEXIM1	29431	91	0.187086	1.66277e-47	0.0350012	97	0.11267	4.32807e-18	0.0126944	23	0.0525807	5.43839e-05	0.00276473
DYNC1H1	LONP1	29248	91	0.227653	1.23625e-69	0.0518259	97	0.156326	2.55978e-33	0.0244379	11	0.0348533	0.00768111	0.00121475
DYNC1H1	LRRFIP1	30325	92	0.202072	6.54005e-57	0.0408331	96	0.131154	1.10892e-24	0.0172015	6	0.0409729	0.00141499	0.00167878
DYNC1H1	MAP3K5	28824	89	0.211941	1.54856e-59	0.0449188	95	0.107714	2.4068e-16	0.0116023	5	0.0451405	0.000607782	0.00203767
DYNC1H1	MAX	28829	90	0.205759	3.72777e-56	0.0423366	100	0.105085	1.25161e-15	0.0110428	6	0.0584039	9.10982e-06	0.00341101
DYNC1H1	PAK4	28829	90	0.204273	2.34499e-55	0.0417276	95	0.104121	2.27188e-15	0.0108413	17	0.0641051	1.10866e-06	0.00410946
DYNC1H1	PRUNE2	29686	89	0.183515	3.97142e-46	0.0336777	92	0.129776	1.01848e-23	0.0168417	3	0.0285202	0.0279832	0.000813403
DYNC1H1	SERPINA12	28599	90	0.192711	5.69046e-49	0.0371374	87	0.583034	0	0.339929	1	-0.0122025	1.6438	0.000148901
DYNC1H1	SMAD2	30325	90	0.216744	2.10798e-65	0.0469779	100	0.130574	1.77987e-24	0.0170495	7	0.0468958	0.000258777	0.00219922
DYNC1H1	SNCA	29275	92	0.210715	9.33337e-60	0.0444008	96	0.125091	7.43982e-22	0.0156477	2	0.0528769	5.16573e-05	0.00279596
DYNC1H1	TP53	28824	88	0.22117	8.3867e-65	0.0489163	93	0.132097	7.42628e-24	0.0174497	4	0.0303856	0.0210581	0.000923288
DYNC1H1	TRIM58	30325	92	0.216316	3.80789e-65	0.0467926	94	0.197168	3.24222e-54	0.0388752	8	0.0634738	7.52919e-07	0.00402893
DYNC1H1	TSC22D1	30102	90	0.22301	9.98091e-69	0.0497336	95	0.108313	3.54926e-17	0.0117317	25	0.0518512	5.699e-05	0.00268855
DYNC1H1	VCAM1	29470	89	0.204309	1.41871e-56	0.0417422	85	0.14769	4.24662e-30	0.0218123	2	0.00674061	0.604885	4.54358e-05
DYNC1H1	WWP2	29300	88	0.20915	6.27844e-59	0.0437439	87	0.153537	3.04065e-32	0.0235736	7	0.0419487	0.00131847	0.00175969
DYNC1H1	YARS1	30059	90	0.218322	8.84218e-66	0.0476644	98	0.154211	2.60649e-33	0.0237811	3	0.0498868	0.000109121	0.00248869
DYNC1H1	YWHAQ	29275	89	0.208851	1.03186e-58	0.0436187	100	0.123697	2.10804e-21	0.015301	7	0.0458429	0.000449955	0.00210158
DYNLT1	HAVCR1	29077	97	0.536531	0	0.287865	55	0.46534	0	0.216542	3	0.00896381	0.494346	8.03499e-05
DYNLT1	HTRA2	28981	94	0.516865	0	0.26715	95	0.103554	2.71621e-15	0.0107235	16	0.0485408	0.000218282	0.0023562
DYNLT1	KRT19	28760	95	0.528269	0	0.279068	97	0.12222	1.37478e-20	0.0149377	2	-0.00271227	1.16294	7.35641e-06
DYNLT1	LMNB2	29413	65	0.524239	0	0.274826	100	0.0996229	1.88955e-14	0.00992472	16	0.0127299	0.328996	0.000162049
DYNLT1	LYAR	28202	95	0.517316	0	0.267616	90	0.116354	1.85112e-18	0.0135382	8	0.0478175	0.000327705	0.00228652
DYNLT1	LYN	28796	98	0.508162	0	0.258228	92	0.118193	2.27679e-19	0.0139696	11	0.0782238	2.78017e-09	0.00611897
DYNLT1	MOCS2	28769	89	0.523477	0	0.274028	68	0.443083	2.74175e-275	0.196322	21	0.0831315	2.7022e-10	0.00691085
DYNLT1	NBN	28350	94	0.513728	0	0.263917	97	0.104898	2.3974e-15	0.0110035	24	0.0573554	1.55019e-05	0.00328964
DYNLT1	NEFL	28094	94	0.516793	0	0.267075	96	0.0874078	5.2875e-11	0.00764012	6	0.01389	0.297914	0.000192931
DYNLT1	PMS1	29672	74	0.522246	0	0.272741	98	0.129208	1.63572e-23	0.0166946	3	0.0198806	0.1257	0.000395239
DYNLT1	SNAP23	28787	98	0.513286	0	0.263462	94	0.109593	7.51245e-17	0.0120106	36	0.100209	2.51918e-14	0.0100419
DYNLT1	SPTBN2	28561	94	0.535858	0	0.287144	98	0.124563	3.4231e-21	0.0155159	11	0.00350261	0.791269	1.22683e-05
DYNLT1	SSBP1	28478	66	0.534464	0	0.285651	98	0.104544	2.58651e-15	0.0109295	1	-0.0018797	1.11278	3.53327e-06
DYNLT1	YES1	28796	98	0.524955	0	0.275578	92	0.115391	1.57365e-18	0.0133152	30	0.095003	5.03405e-13	0.00902558
EBAG9	EFNB2	28685	94	0.119995	7.52825e-20	0.0143988	96	0.151183	1.11072e-30	0.0228564	3	0.00275346	0.83483	7.58156e-06
EBAG9	FAM171B	29300	96	0.11059	2.06659e-17	0.0122302	70	0.258368	5.28846e-90	0.0667541	48	-0.000881936	1.05382	7.77811e-07
EBAG9	GCC1	29389	94	0.0947295	3.41481e-13	0.00897368	97	0.118141	1.01995e-19	0.0139573	1	0.0098826	0.448767	9.76657e-05
EBAG9	IFT20	28685	96	0.127633	2.87262e-22	0.0162903	98	0.127441	3.31817e-22	0.0162413	12	0.00904021	0.493598	8.17254e-05
EBAG9	ITGB1	34137	98	0.123022	1.94861e-24	0.0151344	98	0.123321	1.50582e-24	0.0152081	2	0.00897777	0.458285	8.06004e-05
EBAG9	KIRREL1	28494	94	0.116417	1.18822e-18	0.0135529	92	0.126768	7.55715e-22	0.0160702	3	0.00762862	0.564798	5.81958e-05
EBAG9	PAK4	33651	98	0.130629	5.28855e-27	0.0170639	97	0.128728	2.89987e-26	0.0165708	15	0.00728959	0.5499	5.31381e-05
EBAG9	ROBO1	34254	98	0.106268	1.15853e-18	0.011293	84	0.186879	7.07576e-55	0.0349238	3	0.0185969	0.1238	0.000345844
EBAG9	SCAMP3	34238	98	0.105434	2.18887e-18	0.0111164	100	0.134716	4.2516e-29	0.0181483	5	-0.0150751	1.7877	0.000227258
EBAG9	SIRT2	34238	98	0.109644	9.15923e-20	0.0120219	97	0.12358	1.03121e-24	0.015272	2	0.00813282	0.501042	6.61428e-05
EBAG9	TJAP1	34367	98	0.111992	1.25279e-20	0.0125422	95	0.113968	2.60288e-21	0.0129888	2	0.00756009	0.530887	5.71549e-05
EBAG9	VPS53	34238	98	0.122052	3.8462e-24	0.0148967	97	0.107939	3.36281e-19	0.0116508	2	-0.000579249	1.03822	3.35529e-07
EBI3_IL27	IGF1R	34708	76	0.342209	5.94357e-190	0.117107	85	0.273464	2.66937e-119	0.0747826	3	-0.000833152	1.05533	6.94143e-07
EBI3_IL27	IL12A_IL12B	34708	76	0.330047	4.77963e-176	0.108931	79	0.422514	1.1305e-298	0.178518	6	0.019967	0.0962379	0.000398682
EBI3_IL27	LILRB2	34910	78	0.332429	9.15687e-180	0.110509	78	0.72082	0	0.519581	16	0.0171955	0.15081	0.000295685
ECE1	SUSD4	28829	66	0.251338	9.10761e-84	0.063171	92	0.325125	5.00416e-142	0.105706	14	0.012864	0.328786	0.000165483
ECHS1	ITPA	28492	81	0.19504	5.78836e-50	0.0380406	74	0.549234	0	0.301658	6	0.0772046	5.37169e-09	0.00596055
ECHS1	LONP1	29701	84	0.18279	8.56317e-46	0.0334121	96	0.164868	1.8274e-37	0.0271815	4	-0.00100986	1.06202	1.01981e-06
ECHS1	MCFD2	28765	87	0.190639	3.22735e-48	0.0363431	95	0.151526	6.77632e-31	0.0229603	12	0.0124223	0.346171	0.000154313
ECHS1	PPIB	28793	82	0.19474	2.55465e-50	0.0379238	99	0.141659	3.38812e-27	0.0200672	10	0.0170547	0.195684	0.000290862
ECHS1	SSBP1	28528	81	0.180501	5.56627e-43	0.0325807	94	0.0956314	4.54705e-13	0.00914537	3	0.0146921	0.267199	0.000215859
ECHS1	STXBP1	29341	84	0.18242	4.42095e-45	0.033277	100	0.125672	4.32417e-22	0.0157935	8	0.0208861	0.109649	0.000436231
ECHS1	TIMP2	29451	85	0.209316	2.58589e-59	0.043813	92	0.167613	2.26878e-38	0.0280941	19	-0.00156361	1.0955	2.44487e-06
ECI2	NDUFA5	28548	84	0.217283	5.63753e-62	0.047212	95	0.104223	2.91139e-15	0.0108624	3	0.0269994	0.0413557	0.00072897
ECI2	NIT1	28492	81	0.219593	3.56353e-63	0.048221	87	0.205478	2.25399e-55	0.0422212	3	0.0499546	0.000161715	0.00249546
ECI2	SMARCA2	28040	82	0.231355	4.96077e-69	0.0535253	98	0.117691	9.3792e-19	0.0138512	5	-0.00310795	1.184	9.65933e-06
ECI2	SNX9	28576	84	0.218814	6.5317e-63	0.0478798	100	0.11095	4.04046e-17	0.01231	18	0.0295317	0.0255805	0.000872118
ECM1	GLYR1	29147	51	0.497744	0	0.247749	93	0.119098	7.28171e-20	0.0141842	10	-0.00539829	1.31971	2.91415e-05
ECM1	NFX1	28345	50	0.479027	0	0.229467	97	0.11639	1.47891e-18	0.0135466	6	-0.0027207	1.16227	7.40221e-06
ECM1	TGM2	28788	54	0.486602	0	0.236782	87	0.166545	4.41934e-37	0.0277371	17	0.0279365	0.0340369	0.000780449
ECM1	YES1	28720	53	0.491959	0	0.242023	94	0.113154	7.86048e-18	0.0128038	2	-0.0111985	1.60388	0.000125406
EDAR	EPHA2	33256	87	0.42301	5.10327e-287	0.178937	94	0.138015	1.20299e-29	0.019048	17	0.00502054	0.682269	2.52059e-05
EDAR	FADD	34465	83	0.423389	5.67952e-298	0.179258	100	0.143659	4.14579e-33	0.0206379	4	0.0142335	0.237378	0.000202592
EDAR	FGFR4	28881	84	0.417939	5.00542e-243	0.174673	83	0.708993	0	0.502671	19	0.0288392	0.0283967	0.0008317
EDAR	HGS	33640	81	0.420918	3.52674e-287	0.177172	95	0.114914	3.22066e-21	0.0132052	1	0.010474	0.390348	0.000109704
EDAR	PTPRS	34759	81	0.425114	3.70777e-303	0.180722	96	0.28214	2.29837e-127	0.0796031	5	0.00322617	0.787986	1.04082e-05
EDAR	TNFRSF10B	34282	82	0.409404	2.1296e-275	0.167612	82	0.337027	1.01025e-181	0.113587	27	0.00895278	0.458585	8.01523e-05
EDAR	TRAF2	35081	85	0.405825	1.91698e-276	0.164694	94	0.101729	1.32375e-17	0.0103487	9	0.0309467	0.00953357	0.000957698
EDDM3B	PVR	29741	97	0.195755	1.86616e-52	0.0383202	85	0.611955	0	0.374488	32	0.0238342	0.0660552	0.000568071
EDEM2	GGH	28062	97	0.116349	2.25285e-18	0.0135371	69	0.402671	8.16378e-218	0.162144	1	-0.0195754	1.85742	0.000383195
EDEM2	GPIHBP1	29039	98	0.127226	2.18964e-22	0.0161865	91	0.24922	6.20208e-83	0.0621105	6	0.000612518	0.962779	3.75178e-07
EDEM2	HEPACAM2	29113	99	0.129308	3.92136e-23	0.0167206	89	0.441845	7.64645e-277	0.195227	5	-0.00150253	1.09125	2.25759e-06
EDF1	MAPT	28930	95	0.119938	5.47398e-20	0.0143851	90	0.103021	3.97833e-15	0.0106134	1	-0.0156359	1.76563	0.000244481
EDIL3	ITGB5	33886	96	0.149092	5.49142e-35	0.0222283	67	0.174005	3.24861e-47	0.0302778	8	-0.0193891	1.88951	0.000375937
EDIL3	MATN3	33571	98	0.162486	5.99484e-41	0.0264018	89	0.475096	0	0.225716	9	0.0032383	0.790782	1.04866e-05
EDN1	KEL	28226	100	0.176239	1.30093e-40	0.0310601	75	0.425793	1.89963e-247	0.1813	11	0.0114808	0.388451	0.00013181
EDN1	MME	28818	100	0.201937	4.28332e-54	0.0407787	43	0.380358	8.90161e-198	0.144672	3	0.00913056	0.488306	8.33671e-05
EDN1	NPPC	28843	100	0.187291	1.09198e-46	0.0350778	92	0.119488	8.59005e-20	0.0142774	13	0.0115918	0.378748	0.00013437
EDNRB	NRP1	28846	98	0.126016	7.42057e-22	0.0158801	74	0.310643	2.81192e-129	0.0964988	5	0.0186623	0.156398	0.000348281
EDNRB	PCNA	28483	97	0.134279	2.48138e-24	0.0180309	98	0.13338	5.01703e-24	0.0177903	3	-9.51531e-05	1.00573	9.05412e-09
EDNRB	PDXDC1	28483	97	0.0914089	4.78684e-12	0.00835559	96	0.123887	6.34664e-21	0.0153479	4	-0.00230293	1.13795	5.30347e-06
EEF1D	FOS	28993	99	0.140067	8.56849e-27	0.0196189	95	0.111219	2.00938e-17	0.0123696	46	0.0143177	0.275696	0.000204997
EEF1D	KRT17	29227	99	0.121266	1.35894e-20	0.0147055	97	0.151364	2.67877e-31	0.0229111	2	-0.0130073	1.67991	0.00016919
EEF1D	MAPK13	29044	99	0.12806	1.15113e-22	0.0163994	97	0.111011	2.16483e-17	0.0123234	2	-0.0087202	1.49359	7.60419e-05
EEF1D	NPM1	8125	56	0.0798324	0.00127828	0.00637322	97	0.179042	3.57699e-13	0.0320559	1	-0.0340246	1.8296	0.00115767
EEF1D	PRAME	29044	98	0.131166	1.04344e-23	0.0172046	97	0.11056	2.91462e-17	0.0122236	16	0.0101978	0.437141	0.000103995
EEF1D	RNF4	29630	98	0.126536	1.39889e-22	0.0160113	93	0.100989	6.57278e-15	0.0101987	19	0.0148475	0.253127	0.000220447
EEF1D	STAU1	29044	99	0.128395	8.90826e-23	0.0164854	99	0.122883	5.53015e-21	0.0151003	3	-0.0118235	1.63236	0.000139795
EEF1D	TERF1	29235	95	0.135083	3.23535e-25	0.0182475	97	0.135028	3.38377e-25	0.0182326	9	0.00703665	0.590609	4.95144e-05
EEF1D	TPR	29227	99	0.133647	1.05048e-24	0.0178614	97	0.119752	4.05846e-20	0.0143406	14	0.0331182	0.0113373	0.00109682
EFEMP1	IGFBP6	35016	76	0.182861	1.02749e-53	0.0334382	100	0.132526	8.24114e-29	0.0175632	6	-0.0137754	1.75094	0.000189762
EFEMP1	OCLN	29569	75	0.183032	1.03465e-45	0.0335006	90	0.159915	3.61627e-35	0.0255728	1	0.00673071	0.604834	4.53025e-05
EFEMP1	TRAF2	34432	77	0.192906	1.01698e-58	0.0372128	95	0.113492	3.49853e-21	0.0128805	2	0.0112063	0.352484	0.000125582
EFHD1	ESR1	29193	93	0.230222	4.38113e-71	0.0530023	99	0.140718	3.32065e-27	0.0198015	23	0.00505216	0.699542	2.55243e-05
EFHD1	NRP1	29670	91	0.240767	5.12968e-79	0.0579689	74	0.30329	1.72494e-126	0.0919849	4	0.0238021	0.066742	0.00056654
EFNA1	EPHA2	33194	65	0.201586	8.02206e-62	0.0406371	95	0.122767	1.03313e-23	0.0150718	13	0.0180538	0.141357	0.00032594
EFNA4	EPHA2	33098	99	0.137445	2.79685e-29	0.018891	93	0.141524	5.84063e-31	0.0200291	20	0.00392164	0.74973	1.53793e-05
EFNB2	EPHA4	28769	92	0.154154	6.26356e-32	0.0237633	53	0.383325	9.39827e-201	0.146938	3	0.016436	0.212595	0.000270143
EFNB2	EPHB4	29121	97	0.143893	2.55264e-28	0.0207052	83	0.224299	2.5582e-67	0.05031	8	0.0124167	0.343428	0.000154174
EFNB2	EPO	28814	93	0.142181	2.09598e-27	0.0202154	87	0.159431	4.10276e-34	0.0254181	11	-0.00316542	1.18985	1.00199e-05
EFNB2	HRAS	29034	96	0.140089	7.7713e-27	0.0196248	98	0.115083	1.413e-18	0.0132442	5	0.0131339	0.317025	0.000172499
EFNB2	PARD3	29082	98	0.145618	6.22954e-29	0.0212046	97	0.0968877	1.31392e-13	0.00938723	6	0.0130668	0.319087	0.000170741
EFNB2	PKN3	29082	96	0.137132	8.14937e-26	0.0188053	95	0.159222	2.48762e-34	0.0253517	1	0.0130095	0.321214	0.000169246
EFNB2	STX6	28202	95	0.14563	4.12846e-28	0.0212081	95	0.11834	4.80501e-19	0.0140043	6	-0.0046658	1.27391	2.17697e-05
EFNB2	STX7	28478	92	0.144423	6.35637e-28	0.0208581	59	0.484972	0	0.235198	2	0.0222136	0.0936999	0.000493445
EGF	ERBB3	34859	97	0.133579	4.02837e-29	0.0178433	87	0.21365	8.83651e-73	0.0456465	3	0.0221649	0.064242	0.000491282
EGF	FGR	33577	97	0.134331	2.05384e-28	0.0180448	92	0.127611	8.81263e-26	0.0162846	34	0.0210258	0.0849197	0.000442083
EGF	FLT1	34175	97	0.109949	7.79797e-20	0.0120889	96	0.269316	6.79178e-114	0.072531	6	0.0376456	0.00185289	0.00141719
EGF	FN1	29559	98	0.128813	2.70887e-23	0.0165928	88	0.307922	5.08061e-130	0.0948161	8	0.00368071	0.777234	1.35476e-05
EGF	FST	35080	97	0.10586	6.08809e-19	0.0112064	96	0.143606	1.20444e-33	0.0206226	11	0.0194695	0.102963	0.00037906
EGF	ITGA2	28836	97	0.13263	4.7626e-24	0.0175907	100	0.509355	0	0.259443	27	0.0568655	1.55344e-05	0.00323369
EGF	ITGB1	34439	98	0.0983867	2.76205e-16	0.00967994	98	0.111427	1.78745e-20	0.012416	8	0.001447	0.904434	2.0938e-06
EGF	MET	34415	98	0.139671	2.50219e-31	0.0195079	84	0.270402	1.25654e-115	0.0731172	4	0.0262028	0.0297152	0.000686588
EGF	MMP1	33343	96	0.101937	7.17347e-17	0.0103912	92	0.462072	0	0.213511	18	0.0399789	0.00109354	0.00159831
EGF	PLAU	34530	98	0.11692	1.8815e-22	0.0136702	96	0.216103	8.82983e-74	0.0467007	28	0.0198001	0.0999079	0.000392045
EGF	S100A4	34590	97	0.126027	6.816e-26	0.0158829	97	0.149348	8.48137e-36	0.022305	20	0.0527931	1.11639e-05	0.00278711
EGF	SRC	34530	97	0.15649	4.11764e-39	0.0244891	100	0.123709	5.82299e-25	0.015304	5	0.00541988	0.652475	2.9375e-05
EGF	YES1	34231	96	0.106487	1.00702e-18	0.0113395	94	0.128279	1.63572e-26	0.0164554	2	-0.00486479	1.31264	2.36662e-05
EGFL7	IFI30	28128	85	0.232109	1.09533e-69	0.0538747	76	0.32457	3.92432e-138	0.105346	14	-0.0243134	1.93175	0.00059114
EGFL7	NOTCH2	28960	87	0.226638	2.32242e-68	0.051365	76	0.4533	1.46756e-291	0.205481	10	0.0172942	0.188176	0.00029909
EGFL7	PLA2G10	33522	90	0.239681	3.21006e-88	0.0574472	45	0.252479	5.32964e-98	0.0637455	5	-0.00220578	1.1433	4.86547e-06
EGFL7	SLURP1	28745	88	0.227283	2.97665e-68	0.0516576	50	0.318143	2.23496e-135	0.101215	2	0.0113226	0.390703	0.000128201
EGFR	EPHA2	33547	90	0.159951	1.08634e-39	0.0255844	95	0.128626	3.78533e-26	0.0165448	23	0.0091398	0.454157	8.35359e-05
EGFR	EPPK1	29157	82	0.16016	8.32074e-35	0.0256511	87	0.443548	1.20981e-279	0.196735	13	-0.0146643	1.73711	0.00021504
EGFR	ERBB3	34713	91	0.158279	3.5034e-40	0.0250524	87	0.198444	1.36866e-62	0.03938	4	-0.000246035	1.01635	6.05334e-08
EGFR	ERBB4	34909	87	0.176173	8.93364e-50	0.0310371	96	0.233091	8.96402e-87	0.0543314	7	0.00792027	0.508196	6.27307e-05
EGFR	FAS	35479	91	0.172041	2.90161e-48	0.0295982	95	0.252979	5.06769e-104	0.0639985	4	-0.00421613	1.27746	1.77758e-05
EGFR	FEN1	33990	89	0.171133	7.68625e-46	0.0292866	91	0.0966535	1.39029e-15	0.0093419	4	0.0155733	0.199191	0.000242527
EGFR	FES	33990	89	0.177038	5.52588e-49	0.0313424	84	0.0951379	3.82581e-15	0.00905121	14	0.00528094	0.663318	2.78883e-05
EGFR	FGR	34009	84	0.183997	7.42575e-53	0.0338548	94	0.110555	6.03951e-20	0.0122224	13	0.026806	0.0270613	0.000718561
EGFR	FKBP4	34576	88	0.173501	7.22256e-48	0.0301025	96	0.112747	5.25524e-21	0.0127119	11	0.00161719	0.893043	2.61529e-06
EGFR	GAPDH	28578	88	0.170901	1.03582e-38	0.0292072	99	0.119417	1.3275e-19	0.0142604	2	0.00208126	0.875005	4.33164e-06
EGFR	GOT1	29926	91	0.166136	2.67251e-38	0.0276013	95	0.127739	3.37914e-23	0.0163172	10	-0.00653551	1.3868	4.27129e-05
EGFR	GPNMB	34089	89	0.174611	8.30911e-48	0.030489	93	0.35318	1.88496e-199	0.124736	12	0.0131692	0.276965	0.000173427
EGFR	GRIN2B	28935	84	0.166582	2.78483e-37	0.0277496	97	0.139406	1.6581e-26	0.0194339	5	0.0155719	0.236253	0.000242484
EGFR	HDGF	35077	92	0.179378	8.27398e-52	0.0321764	58	0.780201	0	0.608714	21	0.00042121	0.971863	1.77418e-07
EGFR	HEXIM1	34759	87	0.18002	1.03039e-51	0.0324071	99	0.124058	3.01508e-25	0.0153905	5	-0.00789685	1.48964	6.23602e-05
EGFR	HIP1	28910	82	0.182207	2.40867e-44	0.0331995	99	0.136394	2.05594e-25	0.0186034	12	-0.0206666	1.88389	0.000427108
EGFR	HK2	34352	89	0.163141	3.45098e-42	0.0266151	98	0.122061	3.20662e-24	0.0148988	26	0.0188713	0.117815	0.000356127
EGFR	ICAM1	34841	91	0.191435	1.66425e-58	0.0366472	79	0.389446	3.83983e-251	0.151668	2	0.00291625	0.807704	8.50453e-06
EGFR	IGF1R	34656	87	0.166587	2.58468e-44	0.0277513	82	0.296016	3.38386e-140	0.0876255	4	0.0218221	0.0692729	0.000476204
EGFR	IMMT	29774	82	0.171823	1.10919e-40	0.0295232	92	0.126574	1.08042e-22	0.0160211	5	0.0118559	0.360365	0.000140563
EGFR	ITGB2	34971	90	0.182863	1.1951e-53	0.0334389	100	0.141907	8.66278e-33	0.0201377	4	0.0116977	0.328006	0.000136836
EGFR	KRT18	34656	88	0.184063	7.18255e-54	0.0338792	94	0.145696	3.4091e-34	0.0212272	12	0.0129999	0.279197	0.000168997
EGFR	KRT8	28935	83	0.193928	3.77564e-50	0.0376079	98	0.12837	1.08338e-22	0.0164789	15	0.0150336	0.252848	0.000226009
EGFR	LGALS3	35262	88	0.1717	8.5159e-48	0.029481	80	0.46965	0	0.220571	8	0.0096784	0.41643	9.36715e-05
EGFR	LONP1	29157	84	0.175707	1.19799e-41	0.0308731	98	0.157788	8.04925e-34	0.0248971	1	0.00199211	0.879118	3.96852e-06
EGFR	LRIG3	28930	85	0.194511	1.94194e-50	0.0378346	98	0.126337	5.08586e-22	0.015961	6	0.0365697	0.005402	0.00133734
EGFR	LRP1	34656	86	0.185004	2.05625e-54	0.0342265	28	0.439512	0	0.193171	18	0.0133284	0.267227	0.000177645
EGFR	LRRC59	29923	86	0.173847	8.0691e-42	0.0302229	100	0.142494	1.62062e-28	0.0203046	6	-0.00113738	1.0701	1.29364e-06
EGFR	MARS1	29186	85	0.176311	5.72749e-42	0.0310856	97	0.126514	2.93759e-22	0.0160058	7	-0.00514608	1.30574	2.64821e-05
EGFR	MYH9	29926	91	0.177382	1.68713e-43	0.0314644	100	0.137721	9.81941e-27	0.0189672	2	-0.00266649	1.1634	7.11018e-06
EGFR	PAG1	34352	89	0.169769	1.36964e-45	0.0288214	99	0.130218	2.28967e-27	0.0169567	1	0.0102624	0.395062	0.000105317
EGFR	PARP1	34759	87	0.184384	3.31601e-54	0.0339974	96	0.146151	1.70833e-34	0.0213602	17	-0.00821421	1.50649	6.74733e-05
EGFR	PCNA	28802	85	0.180192	3.11061e-43	0.0324692	98	0.142011	2.46827e-27	0.0201672	12	-0.00147713	1.08924	2.18192e-06
EGFR	PDGFRB	35581	86	0.18411	2.74411e-55	0.0338964	92	0.85892	0	0.737744	20	0.048147	4.84157e-05	0.00231813
EGFR	PDP1	33990	89	0.192735	6.86352e-58	0.0371467	98	0.115192	1.61015e-21	0.0132692	2	-0.00110716	1.07272	1.22581e-06
EGFR	PRDX1	33850	86	0.196351	8.12998e-60	0.0385539	100	0.13169	1.42247e-27	0.0173422	28	-0.00514557	1.32793	2.64769e-05
EGFR	PSCA	29778	88	0.178552	7.54695e-44	0.0318808	87	0.829398	0	0.687902	26	0.0179164	0.166846	0.000320999
EGFR	PTPRC	29926	85	0.157593	1.37914e-34	0.0248355	88	0.168284	2.89289e-39	0.0283196	5	0.0262739	0.0420985	0.000690316
EGFR	PTPRR	29847	90	0.181961	1.33299e-45	0.0331097	98	0.123189	1.2732e-21	0.0151756	24	0.0073745	0.568924	5.43833e-05
EGFR	RET	34656	88	0.179154	4.3883e-51	0.0320961	76	0.30689	4.60613e-151	0.0941814	9	-0.0244908	1.95854	0.000599797
EGFR	RICTOR	29034	84	0.187473	4.49303e-47	0.0351461	100	0.126755	3.15257e-22	0.0160669	13	0.0054478	0.678127	2.96785e-05
EGFR	ROBO4	29157	85	0.168517	2.11425e-38	0.0283978	55	0.331488	1.44411e-149	0.109884	1	-0.0104367	1.57444	0.000108925
EGFR	RPL14	29157	84	0.186215	1.19326e-46	0.0346761	96	0.120018	3.71568e-20	0.0144043	5	-0.00191787	1.11641	3.67823e-06
EGFR	S100A4	34909	87	0.174548	7.01822e-49	0.0304671	97	0.15947	5.46092e-41	0.0254305	6	0.00147955	0.901634	2.18907e-06
EGFR	SLC12A2	28910	88	0.160552	1.08437e-34	0.0257771	97	0.142617	1.17869e-27	0.0203397	3	-0.0103342	1.56793	0.000106797
EGFR	SMC3	28802	87	0.185638	7.99225e-46	0.0344615	98	0.117619	3.37204e-19	0.0138343	8	0.00542664	0.680511	2.94484e-05
EGFR	SNAP25	28935	83	0.181361	5.58301e-44	0.0328917	77	0.354366	7.98869e-171	0.125576	3	0.00582121	0.657953	3.38864e-05
EGFR	SNCA	29236	85	0.17583	8.1723e-42	0.030916	95	0.128799	4.70068e-23	0.0165893	1	-0.0177735	1.82582	0.000315899
EGFR	SPARCL1	35003	88	0.186392	9.43557e-56	0.0347419	67	0.53822	0	0.28968	2	-0.0053946	1.3482	2.91018e-05
EGFR	SRC	34849	87	0.18449	2.10408e-54	0.0340367	100	0.11353	1.97026e-21	0.012889	1	-0.0239764	1.95466	0.00057487
EGFR	TNFRSF10B	34576	88	0.187566	8.7948e-56	0.035181	82	0.327231	2.82149e-172	0.10708	10	0.00738428	0.53925	5.45276e-05
EGFR	TNPO1	29398	84	0.193722	8.1979e-51	0.0375284	98	0.0997555	1.77144e-14	0.00995115	12	0.0189125	0.147078	0.000357682
EGFR	TRAF2	34759	87	0.171335	6.10344e-47	0.0293556	93	0.0978076	3.01778e-16	0.00956633	6	-0.0094454	1.56893	8.92155e-05
EGFR	TXN	29457	90	0.194272	3.38192e-51	0.0377415	99	0.110277	2.09927e-17	0.012161	1	-0.0299211	1.97836	0.000895271
EGFR	WASF3	34009	84	0.194915	3.24113e-59	0.0379917	98	0.106375	1.41949e-18	0.0113155	11	-0.0189863	1.88256	0.000360479
EGFR	YAP1	29847	90	0.182494	7.2958e-46	0.0333041	95	0.156236	6.26761e-34	0.0244096	2	0.0144654	0.263819	0.000209248
EGLN1	ERP29	28881	92	0.140208	9.49388e-27	0.0196584	99	0.117618	3.01498e-19	0.013834	6	0.0225734	0.0862673	0.000509558
EGLN1	EZR	34699	95	0.157598	7.85858e-40	0.0248372	98	0.13186	2.73097e-28	0.0173871	2	0.00601479	0.616406	3.61777e-05
EGLN1	FKBP5	34282	95	0.150299	6.27883e-36	0.0225897	94	0.169533	2.23354e-45	0.0287415	1	0.00835728	0.489015	6.98441e-05
EGLN1	POLR2A	28701	92	0.144875	2.6791e-28	0.0209887	91	0.13387	2.28973e-24	0.0179211	1	0.0149259	0.258206	0.000222781
EGLN1	SPRY2	33916	95	0.145619	1.82193e-33	0.021205	95	0.112648	1.3342e-20	0.0126895	12	0.000333388	0.978099	1.11147e-07
EGLN1	SRC	34429	93	0.134564	3.4569e-29	0.0181076	100	0.152675	3.50817e-37	0.0233096	19	0.00483596	0.688275	2.33865e-05
EHBP1	PTPN1	29434	98	0.139769	4.5787e-27	0.0195354	98	0.129072	2.73493e-23	0.0166595	1	0.0252639	0.0526048	0.000638264
EHBP1	SERPINA12	28740	96	0.171952	2.16769e-39	0.0295673	88	0.581541	0	0.33819	1	0.0111813	0.396682	0.000125022
EHBP1	STX4	29538	96	0.143475	1.5324e-28	0.020585	93	0.132875	1.11528e-24	0.0176558	9	0.00484879	0.709456	2.35108e-05
EHBP1	STX7	29235	96	0.142	1.01951e-27	0.0201641	60	0.468222	0	0.219232	7	0.073127	2.16832e-08	0.00534756
EHBP1	TOMM20	30474	97	0.17745	2.71388e-44	0.0314884	97	0.120695	3.24369e-21	0.0145672	26	-0.0155456	1.77501	0.000241666
EHD3	STX7	28528	95	0.178578	4.30575e-42	0.03189	70	0.449845	2.35459e-282	0.202361	7	0.0689079	1.89078e-07	0.0047483
EIF2AK2	ESR1	29022	92	0.11509	1.42574e-18	0.0132457	98	0.125953	5.86387e-22	0.0158641	2	0.034523	0.00853047	0.00119184
EIF2AK2	HNRNPK	28705	94	0.107825	2.57029e-16	0.0116262	99	0.135501	6.20793e-25	0.0183605	3	-0.0334759	1.98881	0.00112063
EIF2AK2	IL24	28879	95	0.101945	8.1208e-15	0.0103927	93	0.0860178	5.85059e-11	0.00739905	5	0.00546727	0.677857	2.9891e-05
EIF2AK2	MAP2K6	29341	95	0.120343	2.23913e-20	0.0144824	96	0.122804	3.69661e-21	0.0150808	10	0.0216995	0.0964962	0.000470867
EIF2AK2	MAVS	28734	92	0.110304	5.06823e-17	0.012167	93	0.113764	5.1587e-18	0.0129423	20	-0.0039892	1.2376	1.59137e-05
EIF2AK2	NOP56	28941	94	0.120256	4.2979e-20	0.0144616	95	0.13044	2.18701e-23	0.0170145	5	0.0238666	0.0694304	0.000569613
EIF2AK2	PPP1CC	29958	95	0.133224	3.93846e-25	0.0177487	95	0.112674	2.18765e-18	0.0126954	2	-0.0173427	1.82046	0.00030077
EIF2AK2	PRKRA	28734	92	0.109706	7.46783e-17	0.0120355	96	0.12579	1.05736e-21	0.0158231	4	0.00070635	0.957309	4.9893e-07
EIF2AK2	PTEN	28747	94	0.100406	2.33557e-14	0.0100814	94	0.100156	2.70922e-14	0.0100311	11	-0.00083697	1.05059	7.00518e-07
EIF2AK2	RALY	29958	94	0.105944	2.0074e-16	0.0112241	100	0.124881	2.95828e-22	0.0155952	2	0.00259804	0.840659	6.7498e-06
EIF2AK2	SRP14	29321	94	0.110717	1.85279e-17	0.0122582	92	0.122405	5.11488e-21	0.0149831	1	0.00687633	0.598568	4.7284e-05
EIF2AK2	STK4	29333	94	0.102085	4.59641e-15	0.0104214	95	0.099222	2.605e-14	0.009845	4	-0.00890259	1.50458	7.92561e-05
EIF2AK2	TARBP2	28747	92	0.116898	5.99861e-19	0.0136652	97	0.1148	2.51585e-18	0.0131791	5	0.00248846	0.850375	6.19245e-06
EIF2AK2	TOP1	30236	94	0.106692	8.89512e-17	0.0113832	99	0.678495	0	0.460355	7	0.00467749	0.716112	2.1879e-05
EIF2AK2	TPT1	28879	96	0.113221	6.13587e-18	0.0128191	93	0.11491	1.96019e-18	0.0132044	1	0.00416925	0.751419	1.73826e-05
EIF2AK2	VIM	28815	94	0.105635	8.98555e-16	0.0111587	98	0.117031	4.96587e-19	0.0136962	7	-0.0272596	1.96149	0.000743086
EIF2AK3	FAS	28812	93	0.13472	9.52362e-25	0.0181496	89	0.267846	3.01442e-95	0.0717416	15	-0.00503968	1.29789	2.53984e-05
EIF2AK3	HLA-DRA	28595	95	0.12621	9.63459e-22	0.0159289	80	0.505656	0	0.255688	7	0.0115192	0.383772	0.000132692
EIF2AK3	STX4	28570	95	0.134688	1.52298e-24	0.0181408	93	0.101505	1.4589e-14	0.0103033	4	0.00168608	0.898604	2.84287e-06
EIF2AK3	STX7	28587	95	0.133932	2.68919e-24	0.0179378	62	0.478316	0	0.228786	26	0.0780854	3.38308e-09	0.00609733
EIF2S2	ESR1	28528	99	0.127451	4.29217e-22	0.0162438	99	0.137015	2.59352e-25	0.018773	2	0.00557014	0.674024	3.10265e-05
EIF2S2	HDGF	29117	100	0.130609	1.41545e-23	0.0170586	42	0.775732	0	0.601761	11	-0.00474059	1.2824	2.24732e-05
EIF2S2	JUN	28372	100	0.120894	6.36359e-20	0.0146153	92	0.110792	5.78995e-17	0.0122748	18	0.0238183	0.0728137	0.000567312
EIF2S2	MAPT	28226	100	0.12487	4.65456e-21	0.0155926	95	0.109523	1.55983e-16	0.0119953	1	-0.00987602	1.54183	9.75358e-05
EIF2S2	NOP56	28492	100	0.123448	8.57997e-21	0.0152395	96	0.113031	1.15158e-17	0.0127759	7	0.0111027	0.40207	0.00012327
EIF2S2	NPM1	7934	84	0.108709	1.43302e-05	0.0118176	96	0.178597	7.80092e-13	0.0318967	1	0.0169823	0.499148	0.0002884
EIF2S2	RPS10	28492	99	0.137363	2.09573e-25	0.0188686	95	0.120943	5.13848e-20	0.0146273	6	-0.0140898	1.7124	0.000198523
EIF2S2	STIP1	28839	100	0.115888	1.06132e-18	0.01343	96	0.108529	1.40367e-16	0.0117786	1	0.00643321	0.625237	4.13862e-05
EIF2S2	TOMM20	29451	100	0.124598	8.16735e-22	0.0155245	98	0.129619	1.72335e-23	0.016801	6	-0.00845118	1.48332	7.14224e-05
EIF2S2	TRIM25	29255	100	0.125707	4.83096e-22	0.0158021	98	0.116685	3.42314e-19	0.0136155	33	0.0317598	0.0151215	0.00100868
EIF4B	HSPB1	33737	97	0.121872	9.55228e-24	0.0148527	70	0.359644	3.66958e-205	0.129344	5	0.012478	0.305462	0.000155699
EIF4B	RPL14	28702	93	0.112437	1.29853e-17	0.0126422	94	0.114304	3.73579e-18	0.0130653	13	0.00253228	0.84789	6.41245e-06
EIF4B	SMAD3	29300	95	0.0999805	1.70444e-14	0.0099961	96	0.242265	4.92704e-79	0.0586922	11	0.021054	0.107064	0.00044327
EIF4B	YAP1	29389	95	0.094798	3.28368e-13	0.00898665	98	0.159676	7.2927e-35	0.0254963	1	-0.019143	1.85772	0.000366453
EIF4B	YWHAQ	28739	96	0.0804225	1.02602e-09	0.00646777	98	0.125817	1.02826e-21	0.0158298	2	-0.00214645	1.12923	4.60726e-06
EIF4E	NFX1	28587	99	0.141765	4.71505e-27	0.0200973	96	0.139495	3.08197e-26	0.0194587	9	0.0115145	0.38405	0.000132583
EIF4E	PTEN	28115	98	0.145143	7.47461e-28	0.0210665	92	0.117503	9.58645e-19	0.0138069	1	0.011771	0.377506	0.000138556
EIF4E	TDO2	28478	100	0.127335	5.08445e-22	0.0162142	96	0.119833	1.1479e-19	0.0143599	4	0.0162804	0.219292	0.00026505
EIF4E	VCAM1	28733	100	0.130393	3.26217e-23	0.0170024	86	0.131885	1.02797e-23	0.0173937	4	0.0125604	0.34113	0.000157763
EIF4EBP1	LRPAP1	34740	94	0.0982158	2.30373e-16	0.00964634	39	0.506626	0	0.25667	5	0.0508481	2.23113e-05	0.00258553
EIF4EBP1	UBAC1	34329	93	0.0966737	9.96591e-16	0.00934581	96	0.108021	2.84081e-19	0.0116684	27	0.018634	0.122643	0.000347224
EIF4G1	EIF4G3	29907	97	0.121217	5.08929e-21	0.0146936	97	0.130217	4.90894e-24	0.0169565	4	0.0140191	0.278355	0.000196535
EIF4G1	FN1	29951	96	0.124185	5.07817e-22	0.0154219	87	0.302083	1.28576e-126	0.0912541	5	-0.0120641	1.64946	0.000145542
EIF4G1	JUN	34320	99	0.0958619	1.73469e-15	0.0091895	94	0.115013	1.1923e-21	0.0132279	38	0.00851091	0.480806	7.24355e-05
EIF4G1	PRKAB1	34320	99	0.102324	1.92451e-17	0.0104703	87	0.168563	6.3637e-45	0.0284135	6	-0.00393712	1.25567	1.55009e-05
EIF4G1	RNF4	29422	97	0.104099	1.19284e-15	0.0108366	94	0.119727	3.10876e-20	0.0143346	31	-0.000688723	1.04212	4.7434e-07
EIF4G1	SRPK2	34882	99	0.117062	1.02655e-22	0.0137036	99	0.115124	5.12172e-22	0.0132535	4	-0.0207481	1.91687	0.000430484
EIF4G3	HSPB1	29022	95	0.126048	5.4604e-22	0.015888	69	0.33999	5.3215e-157	0.115593	8	0.0160528	0.221412	0.000257693
EIF4G3	HTRA2	29710	98	0.119867	1.838e-20	0.014368	96	0.120609	1.0669e-20	0.0145465	1	0.0122353	0.345689	0.000149702
EIF5	JUN	28170	100	0.142729	4.98243e-27	0.0203715	93	0.0945144	1.17231e-12	0.00893298	1	-0.0216262	1.89543	0.000467694
EIF5	NRGN	29138	99	0.122242	7.64568e-21	0.0149431	99	0.138446	2.47946e-26	0.0191674	1	-0.00782317	1.44953	6.1202e-05
EIF5	TBCB	28469	95	0.144876	4.42264e-28	0.0209892	98	0.125546	1.93835e-21	0.0157619	3	0.00380373	0.774161	1.44683e-05
EIF5A	GABARAPL1	28591	96	0.10126	1.65349e-14	0.0102535	95	0.103554	4.16336e-15	0.0107235	6	0.0265869	0.0443944	0.000706862
EIF5A	HEXIM1	33916	96	0.097274	9.83051e-16	0.00946223	99	0.129964	6.09791e-27	0.0168907	5	0.0159994	0.187659	0.000255981
EIF5A	LRPAP1	34123	95	0.0988147	2.8064e-16	0.00976434	39	0.505733	0	0.255766	7	0.0192963	0.110964	0.000372347
EIF5A	NPM1	9097	78	0.108945	3.20621e-06	0.011869	95	0.173924	8.03816e-14	0.0302494	3	0.0575121	0.0141584	0.00330764
EIF5A	PHOSPHO1	33634	97	0.124503	1.19827e-24	0.0155011	99	0.14276	5.82781e-32	0.0203805	2	0.0121299	0.319907	0.000147134
EIF5A	RIPK4	28170	97	0.105687	1.81503e-15	0.0111697	97	0.121017	7.86238e-20	0.0146452	7	0.0061786	0.642886	3.81751e-05
EIF5A	SH3GL3	28448	97	0.125108	2.75881e-21	0.015652	98	0.125097	2.78106e-21	0.0156493	14	0.0282265	0.0332583	0.000796734
EIF5A	SOD1	33104	96	0.0980707	1.27346e-15	0.00961785	97	0.108393	9.26821e-19	0.011749	1	0.00180269	0.883412	3.24969e-06
EIF5A	TOP1	28974	96	0.105236	9.6698e-16	0.0110746	96	0.669313	0	0.44798	22	0.00330375	0.801488	1.09147e-05
EIF5A	YY1	28270	96	0.11348	1.14178e-17	0.0128777	98	0.0946074	1.0166e-12	0.00895056	12	0.01857	0.16267	0.000344845
ELAVL4	PPT1	28561	98	0.11567	1.79332e-18	0.0133794	95	0.104773	2.04409e-15	0.0109774	1	0.0101543	0.442907	0.00010311
ELAVL4	RNF41	28067	97	0.11958	2.49089e-19	0.0142993	95	0.108689	3.20541e-16	0.0118132	7	0.0128513	0.335725	0.000165157
ELN	MTDH	29235	97	0.163574	2.39753e-36	0.0267563	95	0.102523	3.88569e-15	0.0105111	11	0.00307313	0.814256	9.4441e-06
ELOA	ELOB	28570	96	0.112883	1.14378e-17	0.0127427	97	0.113979	5.52095e-18	0.0129912	9	0.00707223	0.593005	5.00164e-05
ELOA	LRPAP1	34662	98	0.097506	4.08077e-16	0.00950741	41	0.503062	0	0.253071	5	0.043664	0.000276385	0.00190654
ELOA	MED21	28570	96	0.119674	1.11689e-19	0.0143218	96	0.11659	9.45208e-19	0.0135933	3	0.00740699	0.575625	5.48635e-05
ELOA	POLR2A	28642	97	0.132841	5.72525e-24	0.0176469	90	0.112312	1.52412e-17	0.012614	2	0.012201	0.355879	0.000148864
ELOA	RNF4	29049	97	0.112404	8.51214e-18	0.0126346	95	0.0912439	3.2295e-12	0.00832545	1	0.0131577	0.316024	0.000173124
ELOA	SIRPA	34343	98	0.122953	1.5089e-24	0.0151174	94	0.858407	0	0.736862	15	0.0333713	0.00567735	0.00111364
ELOA	TFF1	34204	98	0.117295	2.1882e-22	0.0137581	86	0.29215	1.11147e-134	0.0853518	15	-0.0112927	1.6496	0.000127525
ELOB	GHR	28465	95	0.120871	5.61283e-20	0.0146099	67	0.456682	2.0691e-291	0.208558	1	0.0146792	0.268126	0.000215478
ELOB	NOS2	29451	96	0.11281	3.83166e-18	0.0127262	97	0.106984	1.83287e-16	0.0114456	1	-0.00417175	1.25111	1.74035e-05
ELOB	PDLIM7	28765	96	0.123962	3.84601e-21	0.0153666	97	0.129262	7.30792e-23	0.0167088	14	0.0326123	0.0133717	0.00106356
ELOB	SETMAR	28370	94	0.12363	9.07053e-21	0.0152844	95	0.227383	1.91155e-67	0.0517028	3	-0.0298763	1.97558	0.000892594
ELOB	SRC	28711	96	0.130451	3.22893e-23	0.0170176	96	0.124585	2.65727e-21	0.0155213	33	0.0133791	0.310754	0.000179001
ENAH	EZR	34123	98	0.109097	1.60177e-19	0.0119022	96	0.123329	1.53062e-24	0.0152101	4	-0.000864445	1.05692	7.47266e-07
ENAH	SEPTIN7	28591	94	0.0727447	3.65285e-08	0.00529179	97	0.154299	8.38398e-32	0.0238082	1	0.0201236	0.128131	0.000404958
ENAH	TACC3	33745	99	0.113463	8.79069e-21	0.0128737	95	0.194356	1.9135e-58	0.0377744	2	0.00361885	0.766281	1.30961e-05
ENAH	TP53	33334	99	0.117675	5.45296e-22	0.0138474	95	0.101987	7.00057e-17	0.0104014	2	0.00998544	0.414995	9.9709e-05
ENAH	YAP1	29044	93	0.0817285	4.44202e-10	0.00667955	98	0.158567	5.14815e-34	0.0251436	2	0.010217	0.436278	0.000104387
ENG	HCLS1	35232	77	0.409424	5.29003e-283	0.167628	95	0.108964	4.63465e-20	0.0118732	2	0.0068059	0.567867	4.63203e-05
ENG	IGFBP7	35581	75	0.403556	5.84835e-277	0.162858	90	0.285751	8.57463e-134	0.0816537	10	0.0193478	0.102685	0.000374337
ENG	ITGA5	34817	79	0.39987	1.04469e-265	0.159896	92	0.183266	1.19e-53	0.0335865	15	0.0123345	0.303433	0.000152139
ENG	IVD	34009	79	0.413232	8.35286e-279	0.17076	95	0.110195	7.96301e-20	0.012143	4	-0.0106533	1.62028	0.000113492
ENG	MRPL24	28910	62	0.409274	2.04912e-232	0.167505	100	0.112139	1.20868e-17	0.0125751	2	-0.00466479	1.27714	2.17603e-05
ENG	PRTFDC1	34009	83	0.405738	6.54266e-268	0.164624	96	0.174703	9.51874e-48	0.0305211	1	0.0168351	0.165075	0.00028342
ENG	PXN	34009	72	0.417505	3.83591e-285	0.17431	75	0.46127	0	0.21277	2	0.0103609	0.392932	0.000107349
ENG	SDHB	29778	76	0.413392	1.38824e-244	0.170893	98	0.123701	9.64682e-22	0.0153018	1	0.0217768	0.092892	0.000474231
ENG	SMAD5	34656	73	0.399758	2.46829e-264	0.159806	95	0.173957	3.19825e-48	0.030261	2	0.00647424	0.589952	4.19158e-05
ENG	SNAP23	35010	76	0.42128	2.36195e-299	0.177477	95	0.121382	2.13328e-24	0.0147336	2	0.0144648	0.226191	0.000209229
ENG	TBCB	34576	76	0.417115	2.69443e-289	0.173985	98	0.112475	6.52723e-21	0.0126507	8	0.00335891	0.780041	1.12823e-05
ENG	TEX101	29121	77	0.41191	2.20749e-237	0.169669	95	0.243118	4.06043e-79	0.0591066	8	0.0241264	0.0656097	0.000582082
ENG	TWF2	29926	75	0.398601	4.17281e-227	0.158883	100	0.122105	2.54435e-21	0.0149097	33	0.0198827	0.124046	0.000395321
ENO1	EP300	28636	92	0.10015	3.04176e-14	0.0100301	97	0.124041	4.45238e-21	0.0153861	4	0.00549723	0.677464	3.02196e-05
ENO1	ESR1	28636	92	0.114008	4.96595e-18	0.0129979	99	0.132389	8.22367e-24	0.0175268	3	0.00552191	0.676099	3.04914e-05
ENO1	FABP5	34961	96	0.124268	1.81489e-25	0.0154426	98	0.126407	2.65915e-26	0.0159788	1	0.014704	0.218934	0.000216207
ENO1	FH	28576	94	0.0978397	1.23827e-13	0.00957261	98	0.146542	8.38072e-29	0.0214746	11	0.00481811	0.715738	2.32142e-05
ENO1	FKBP1B	34513	96	0.120387	1.05617e-23	0.014493	77	0.163606	1.3025e-42	0.0267668	6	0.0254576	0.0344353	0.000648092
ENO1	FN1	29554	95	0.118287	7.26617e-20	0.0139918	91	0.273496	6.89031e-102	0.0748001	13	0.0067899	0.601754	4.61028e-05
ENO1	GIPC3	29406	94	0.109131	4.76862e-17	0.0119095	95	0.216447	2.66691e-63	0.0468492	16	0.00477489	0.714291	2.27996e-05
ENO1	GRHPR	29543	94	0.0910559	2.34989e-12	0.00829118	93	0.211389	1.15346e-60	0.0446854	4	0.00714964	0.582705	5.11174e-05
ENO1	GSTP1	33572	93	0.118071	2.81993e-22	0.0139409	74	0.180643	2.37407e-50	0.0326321	8	0.0180961	0.138174	0.00032747
ENO1	HDGF	34743	96	0.124069	3.05842e-25	0.0153931	53	0.784199	0	0.614968	5	0.0222194	0.0640277	0.000493702
ENO1	HEXIM1	34346	97	0.0928383	1.26171e-14	0.00861896	98	0.106567	8.30886e-19	0.0113564	16	0.00720043	0.55073	5.18462e-05
ENO1	HK2	33759	95	0.119372	7.45398e-23	0.0142498	98	0.107374	9.0478e-19	0.0115292	1	0.00853816	0.483043	7.29002e-05
ENO1	HSDL2	28783	93	0.105453	1.04717e-15	0.0111204	81	0.476206	0	0.226772	6	0.115466	1.52632e-18	0.0133324
ENO1	ITGB1	34340	96	0.106345	9.86197e-19	0.0113093	100	0.113761	3.17571e-21	0.0129416	17	0.00218474	0.856349	4.77309e-06
ENO1	ITPA	28552	94	0.111377	3.15798e-17	0.0124048	75	0.530293	0	0.281211	24	0.0875541	3.41958e-11	0.00766572
ENO1	LACTB2	34393	96	0.127961	1.66743e-26	0.016374	99	0.154895	3.39465e-38	0.0239924	9	-0.00831666	1.50957	6.91668e-05
ENO1	LGALS3	34488	96	0.107709	2.97753e-19	0.0116013	85	0.474671	0	0.225312	23	-0.0100655	1.59673	0.000101314
ENO1	M6PR	28783	93	0.107841	2.32709e-16	0.0116298	95	0.164256	4.26767e-36	0.0269799	6	0.0282917	0.0318403	0.000800422
ENO1	MIF	34542	96	0.128201	1.04417e-26	0.0164356	99	0.131851	3.62409e-28	0.0173846	3	0.000177706	0.988218	3.15796e-08
ENO1	MPHOSPH8	33759	95	0.108062	5.42325e-19	0.0116773	98	0.131058	2.98776e-27	0.0171762	1	-0.00520356	1.33096	2.7077e-05
ENO1	MYO6	29488	95	0.0961505	1.37047e-13	0.00924491	100	0.145402	3.14292e-29	0.0211418	1	0.00442398	0.734116	1.95716e-05
ENO1	NAP1L4	29348	95	0.133786	7.54624e-25	0.0178988	96	0.200599	2.44316e-54	0.0402399	7	0.00633277	0.62764	4.0104e-05
ENO1	NFKB1	28552	94	0.114982	2.89297e-18	0.0132208	96	0.117305	5.95343e-19	0.0137605	1	-0.00728215	1.41779	5.30297e-05
ENO1	NOP56	28552	94	0.13276	7.17339e-24	0.0176251	95	0.108593	1.89833e-16	0.0117925	5	0.0295411	0.0255979	0.000872677
ENO1	P4HB	34282	95	0.125017	2.74086e-25	0.0156293	97	0.127121	4.24992e-26	0.0161598	1	0.0184381	0.126874	0.000339964
ENO1	PDP1	33655	95	0.127915	5.90272e-26	0.0163624	98	0.117207	5.03912e-22	0.0137375	14	-0.00349915	1.22591	1.2244e-05
ENO1	PLG	28815	95	0.123703	4.29857e-21	0.0153025	85	0.387005	2.87673e-205	0.149773	16	0.0137452	0.296818	0.00018893
ENO1	PRDX5	34807	96	0.121685	2.23092e-24	0.0148072	98	0.153226	7.78128e-38	0.0234782	6	-0.00894834	1.54461	8.00727e-05
ENO1	PRDX6	34785	95	0.0991676	1.12875e-16	0.00983422	98	0.156622	1.87922e-39	0.0245306	1	0.00177606	0.882254	3.15438e-06
ENO1	RNF4	29022	94	0.138461	3.06668e-26	0.0191714	91	0.110752	2.63336e-17	0.0122661	4	-0.0170855	1.8069	0.000291916
ENO1	SRC	34509	96	0.101248	3.42535e-17	0.0102512	100	0.115797	4.90218e-22	0.013409	8	0.0019231	0.873096	3.69831e-06
ENO1	TAGLN3	28441	92	0.106737	6.95582e-16	0.0113928	92	0.119825	1.21475e-19	0.0143581	1	-0.0206391	1.88039	0.000425974
ENO1	TRIM26	28441	92	0.0893462	1.4743e-11	0.00798274	96	0.113659	8.11259e-18	0.0129183	24	0.0154618	0.243644	0.000239068
ENO1	ZP3	28783	93	0.103991	2.58775e-15	0.0108141	82	0.808858	0	0.654252	5	-0.0010107	1.06111	1.02151e-06
ENO2	FABP5	35317	98	0.14568	8.3359e-35	0.0212226	98	0.138766	1.04581e-31	0.019256	3	0.0145239	0.22229	0.000210944
ENO2	FKBP1B	34868	97	0.117458	7.52717e-23	0.0137964	79	0.169515	4.1138e-46	0.0287353	2	0.0195755	0.102152	0.000383201
ENO2	GABARAPL1	29366	98	0.126427	2.34139e-22	0.0159837	96	0.143147	2.90612e-28	0.0204912	10	0.00335145	0.797344	1.12322e-05
ENO2	GSR	29713	98	0.113595	1.59211e-18	0.0129037	95	0.139822	2.50735e-27	0.0195502	2	0.0039355	0.761659	1.54881e-05
ENO2	OXCT1	29131	98	0.125828	5.39045e-22	0.0158328	98	0.146192	3.38409e-29	0.0213721	6	0.00250583	0.84835	6.27917e-06
ENO2	PPIB	34782	96	0.124978	1.28204e-25	0.0156195	97	0.121744	2.20146e-24	0.0148215	13	0.00983532	0.412123	9.67335e-05
ENO2	PPP1CC	29741	99	0.110717	1.09557e-17	0.0122583	98	0.119148	2.96994e-20	0.0141963	1	0.00213901	0.868996	4.57538e-06
ENO2	SEC31A	29131	98	0.112896	5.47877e-18	0.0127455	97	0.118147	1.4595e-19	0.0139588	4	-0.00119999	1.07296	1.43998e-06
ENO2	STIP1	34895	98	0.12383	2.96394e-25	0.015334	97	0.131915	1.82051e-28	0.0174016	3	-0.00643771	1.40923	4.14441e-05
ENO2	TAGLN3	28774	98	0.11276	9.57825e-18	0.0127147	94	0.119091	1.25744e-19	0.0141828	9	-0.0147142	1.73556	0.000216508
ENO2	TXN	29396	99	0.107384	1.50976e-16	0.0115312	99	0.111447	1.03439e-17	0.0124204	5	0.0122958	0.345879	0.000151187
ENO3	FKBP1B	29015	91	0.119252	7.87325e-20	0.0142211	78	0.182209	1.68341e-44	0.0332001	23	0.00186157	0.887254	3.46546e-06
ENO3	NEB	28492	89	0.126927	6.71753e-22	0.0161105	94	0.115686	1.95078e-18	0.0133833	3	0.0330976	0.0124715	0.00109545
ENO3	YAP1	29334	91	0.134961	2.99569e-25	0.0182144	99	0.154982	7.34575e-33	0.0240195	13	0.000763961	0.953351	5.83637e-07
ENOPH1	ERBB3	29334	98	0.116552	3.38835e-19	0.0135843	81	0.228149	3.89704e-70	0.0520518	4	0.00347277	0.790299	1.20601e-05
ENOPH1	MANF	29614	99	0.123446	1.51003e-21	0.015239	98	0.135786	9.02874e-26	0.018438	3	0.00946604	0.466419	8.9606e-05
ENPP6	RIPK4	28492	87	0.35526	3.9894e-169	0.12621	98	0.127096	5.92558e-22	0.0161534	6	0.009312	0.482194	8.67134e-05
ENPP7	IL17RA	33519	90	0.698758	0	0.488263	99	0.764832	0	0.584967	2	-0.000587123	1.03833	3.44714e-07
ENPP7	NOMO1	33519	88	0.708424	0	0.501865	76	0.38954	8.54041e-242	0.151742	3	0.0248318	0.0420562	0.00061662
ENPP7	PDIA4	28643	92	0.696172	0	0.484655	98	0.115617	1.66643e-18	0.0133673	4	0.000222797	0.98655	4.96385e-08
ENSA	PPME1	29415	93	0.144445	8.46178e-29	0.0208644	96	0.124855	7.11007e-22	0.0155888	2	0.0115836	0.374372	0.000134181
ENSA	TPPP2	29686	95	0.130726	4.78779e-24	0.0170894	98	0.125445	2.95429e-22	0.0157364	8	-0.0342175	1.99163	0.00117084
ENTPD2	HLA-DRA	33523	98	0.268908	2.10543e-111	0.0723113	94	0.470679	0	0.221538	3	0.000639314	0.958261	4.08723e-07
ENTPD2	PREB	33334	98	0.264358	5.37902e-107	0.0698853	95	0.129657	2.18785e-26	0.016811	21	0.00603072	0.622512	3.63696e-05
ENTPD2	PRG2	28960	95	0.270881	5.91675e-98	0.0733764	89	0.187648	4.74246e-47	0.0352116	29	-0.000903051	1.05478	8.15502e-07
ENTPD5	LYZL2	28005	91	0.372215	1.38596e-183	0.138544	93	0.200825	4.70885e-52	0.0403305	3	-0.0046537	1.27231	2.16569e-05
ENTPD6	PDGFRA	33978	96	0.511069	0	0.261192	90	0.230052	2.59608e-82	0.0529238	3	0.0219487	0.0704262	0.000481747
ENTPD6	PON2	34520	95	0.509289	0	0.259375	56	0.662541	0	0.43896	2	0.0288031	0.0166967	0.000829617
ENTPD6	SIAE	33826	94	0.508901	0	0.258981	98	0.202229	2.27674e-63	0.0408967	5	0.0110323	0.364266	0.000121712
ENTPD6	SUSD4	28902	95	0.510148	0	0.260251	97	0.281274	1.4462e-105	0.0791151	17	0.00570928	0.664314	3.25959e-05
EP300	ESR1	29580	98	0.12683	1.20998e-22	0.0160859	99	0.147788	3.04342e-30	0.0218414	18	0.0133353	0.305117	0.000177831
EP300	ESYT2	29185	97	0.121107	1.61989e-20	0.0146669	100	0.166177	2.06063e-37	0.0276149	2	0.00332207	0.799686	1.10361e-05
EP300	FOSB	28115	99	0.132096	2.60276e-23	0.0174494	89	0.116116	2.44091e-18	0.013483	11	0.00086089	0.94854	7.41132e-07
EP300	FOXO1	28701	99	0.117896	3.20411e-19	0.0138995	95	0.150581	1.83564e-30	0.0226748	29	0.018858	0.153133	0.000355625
EP300	GMFG	29235	98	0.128464	6.08959e-23	0.016503	99	0.130629	1.13126e-23	0.0170638	16	0.00826148	0.527651	6.82521e-05
EP300	GOPC	28701	100	0.118447	2.18427e-19	0.0140296	99	0.113404	6.82726e-18	0.0128605	6	1.27539e-05	0.999229	1.62663e-10
EP300	GYS1	28217	98	0.118489	4.24551e-19	0.0140396	85	0.218328	7.23352e-62	0.0476671	30	0.0283281	0.0333405	0.00080248
EP300	HNF1A	28478	97	0.116667	1.02325e-18	0.0136112	98	0.152495	5.62848e-31	0.0232547	5	0.0127066	0.337692	0.000161458
EP300	HNRNPK	28108	98	0.14101	2.33625e-26	0.0198837	92	0.109876	1.44529e-16	0.0120727	16	0.00179107	0.893203	3.20792e-06
EP300	IL1B	28108	100	0.121537	6.0215e-20	0.0147713	86	0.188078	6.4239e-46	0.0353735	13	0.00194652	0.883996	3.78895e-06
EP300	ITGAV	28993	97	0.117497	2.80904e-19	0.0138056	86	0.138893	2.27523e-26	0.0192912	1	-0.00810061	1.46256	6.56198e-05
EP300	ITIH3	28790	99	0.139478	2.08102e-26	0.0194541	64	0.301072	6.00343e-121	0.0906442	1	0.012137	0.35715	0.000147307
EP300	KCTD5	28614	98	0.123206	8.48734e-21	0.0151797	100	0.120409	6.27339e-20	0.0144984	1	-0.00269149	1.1613	7.24413e-06
EP300	LARP1	29107	99	0.132538	3.15688e-24	0.0175664	100	0.128203	9.25779e-23	0.016436	16	0.00503987	0.700653	2.54003e-05
EP300	MAP2K1	29120	97	0.129038	4.74858e-23	0.0166509	100	0.154455	2.0048e-32	0.0238563	16	0.0214941	0.100972	0.000461995
EP300	MAPT	28115	99	0.143284	3.52591e-27	0.0205304	88	0.126476	1.72877e-21	0.0159963	1	-0.00189531	1.11299	3.5922e-06
EP300	MARS1	28615	98	0.123748	5.68655e-21	0.0153134	95	0.114746	3.10803e-18	0.0131666	10	0.00619743	0.639255	3.84082e-05
EP300	MAX	28115	99	0.125382	3.82984e-21	0.0157207	98	0.118833	3.8693e-19	0.0141214	11	0.0215972	0.105376	0.000466438
EP300	MTDH	29580	99	0.110394	1.66266e-17	0.0121867	95	0.0923856	1.08227e-12	0.0085351	4	0.000530568	0.967455	2.81503e-07
EP300	NADK	28704	99	0.100154	2.83953e-14	0.0100309	92	0.243539	2.82727e-78	0.0593111	15	0.00871169	0.509324	7.58936e-05
EP300	NFATC1	28701	100	0.125348	1.53892e-21	0.0157121	98	0.151957	5.35948e-31	0.023091	6	0.00328547	0.803467	1.07943e-05
EP300	NUB1	28701	100	0.138913	3.95718e-26	0.0192968	97	0.179892	5.9787e-43	0.0323613	6	0.013751	0.297581	0.000189089
EP300	NUDC	29043	98	0.134486	7.51802e-25	0.0180864	98	0.105846	6.09007e-16	0.0112033	1	0.0164326	0.210516	0.00027003
EP300	PCNA	28483	97	0.131642	1.93058e-23	0.0173297	98	0.133344	5.15925e-24	0.0177807	2	-0.00378839	1.22501	1.43519e-05
EP300	PDIA4	29243	100	0.112181	7.69479e-18	0.0125845	99	0.1308	9.80621e-24	0.0171085	7	-0.0161655	1.78355	0.000261325
EP300	PDIA5	28483	97	0.126808	7.45873e-22	0.0160803	76	0.252823	8.89002e-84	0.0639195	3	0.0142832	0.281122	0.000204011
EP300	PEBP1	28746	98	0.106339	6.26787e-16	0.0113079	99	0.151027	1.11078e-30	0.0228092	9	0.0252034	0.0560216	0.000635214
EP300	PPP1CC	29107	99	0.125621	6.55949e-22	0.0157806	97	0.111393	1.54802e-17	0.0124084	5	0.0343352	0.00879739	0.0011789
EP300	PTPN1	28545	97	0.107317	4.27972e-16	0.011517	97	0.150729	2.30355e-30	0.0227193	9	0.021218	0.108931	0.000450204
EP300	RFC4	29107	99	0.11984	4.54279e-20	0.0143616	97	0.125124	9.51424e-22	0.0156561	3	-0.00254712	1.15405	6.48782e-06
EP300	RPL14	28528	100	0.127421	4.38942e-22	0.0162362	95	0.0992713	5.68974e-14	0.00985479	1	-0.0121191	1.63991	0.000146871
EP300	RWDD1	28972	97	0.139362	1.60415e-26	0.0194218	91	0.127325	2.26072e-22	0.0162118	2	0.0187193	0.154244	0.000350412
EP300	S100P	28217	98	0.101893	1.68755e-14	0.0103821	92	0.221293	1.49949e-63	0.0489705	1	-0.000175381	1.01051	3.07586e-08
EP300	SEPTIN8	29133	97	0.125273	8.18199e-22	0.0156932	97	0.139683	8.94241e-27	0.0195112	11	0.006197	0.636278	3.84028e-05
EP300	SIRT2	28642	97	0.127338	3.86295e-22	0.0162149	95	0.129907	5.53258e-23	0.0168758	5	0.00893282	0.499083	7.97953e-05
EP300	SMAD1	28110	97	0.137246	4.77585e-25	0.0188364	92	0.0989543	1.03623e-13	0.00979195	9	0.0283711	0.0334016	0.000804921
EP300	SMAD2	29107	99	0.135942	2.05384e-25	0.0184802	100	0.149499	1.90764e-30	0.0223498	2	0.0271728	0.0381633	0.000738359
EP300	SMAD3	29107	99	0.120698	2.45269e-20	0.014568	97	0.241112	9.04317e-78	0.0581348	4	0.00387241	0.7677	1.49956e-05
EP300	SMC3	28483	97	0.137897	1.38969e-25	0.0190155	96	0.121044	4.85825e-20	0.0146516	14	-0.000739887	1.04452	5.47433e-07
EP300	SNX9	28704	98	0.132517	6.62316e-24	0.0175609	97	0.110836	3.72133e-17	0.0122846	4	0.0141159	0.284945	0.000199258
EP300	SOX9	28478	97	0.124489	4.13026e-21	0.0154976	98	0.128913	1.55888e-22	0.0166185	4	0.00842276	0.525104	7.09429e-05
EP300	SRC	28798	99	0.104239	2.18416e-15	0.0108658	94	0.0977638	1.04323e-13	0.00955775	4	0.00340771	0.795983	1.16125e-05
EP300	SRPK2	28701	98	0.124944	2.07299e-21	0.015611	97	0.101632	1.17984e-14	0.010329	4	-0.0115389	1.61791	0.000133145
EP300	STAT5B	28642	98	0.13389	2.51431e-24	0.0179265	97	0.117462	4.70908e-19	0.0137974	4	-0.00379397	1.22595	1.43942e-05
EP300	STAU1	28483	97	0.152352	6.32126e-31	0.0232111	100	0.143953	9.35902e-28	0.0207225	15	0.000815542	0.950932	6.65109e-07
EP300	STIP1	28690	97	0.135741	5.26744e-25	0.0184257	96	0.119343	1.18337e-19	0.0142427	1	0.0062045	0.638433	3.84959e-05
EP300	TFRC	28791	99	0.101625	1.07686e-14	0.0103277	43	0.393707	8.17146e-213	0.155005	4	0.0125954	0.339279	0.000158645
EP300	THPO	28217	98	0.144978	6.92878e-28	0.0210187	93	0.161073	4.13865e-34	0.0259444	14	-0.0113173	1.60467	0.000128081
EP300	TNPO1	28760	98	0.139662	1.89725e-26	0.0195055	98	0.106859	4.44078e-16	0.0114188	14	0.0125022	0.343119	0.000156304
EP300	TOP2B	29580	99	0.111798	6.45266e-18	0.0124988	98	0.194423	1.74005e-51	0.0378004	6	0.00335129	0.796629	1.12311e-05
EP300	TXLNA	28545	97	0.116661	9.32355e-19	0.0136098	94	0.0971644	1.87607e-13	0.00944091	6	0.0154134	0.244256	0.000237571
EP300	UFD1	29120	97	0.111902	1.08169e-17	0.0125221	98	0.116144	6.01539e-19	0.0134894	7	0.00996108	0.447232	9.92232e-05
EP300	ZBTB17	28217	99	0.123136	1.64366e-20	0.0151625	95	0.144935	7.18425e-28	0.0210062	8	0.0135853	0.307563	0.000184561
EPB41L5	FGFBP1	28981	92	0.117666	2.53114e-19	0.0138454	85	0.207071	3.6689e-57	0.0428783	1	0.0096905	0.460751	9.39058e-05
EPB41L5	JUN	28350	89	0.106335	9.9076e-16	0.0113072	93	0.115638	2.43862e-18	0.0133723	5	0.00259161	0.845311	6.71645e-06
EPB41L5	LYAR	28202	91	0.124706	5.45301e-21	0.0155516	89	0.106852	8.56674e-16	0.0114173	3	0.0108709	0.414359	0.000118176
EPB41L5	MDK	28981	91	0.124246	2.2285e-21	0.0154369	83	0.12369	3.35572e-21	0.0152993	10	-0.00157573	1.09547	2.48292e-06
EPB41L5	NPM1	7911	70	0.126706	4.2797e-07	0.0160545	96	0.20447	2.15414e-16	0.0418082	1	-0.0320885	1.79791	0.00102967
EPB41L5	PRKAB1	28350	90	0.114362	5.72871e-18	0.0130786	87	0.173715	1.1742e-39	0.0301768	7	0.0377856	0.00443251	0.00142775
EPB41L5	RAC3	29672	92	0.13283	9.07811e-25	0.0176437	93	0.127842	4.76323e-23	0.0163436	3	-0.00337245	1.20493	1.13734e-05
EPB41L5	RPS10	28392	93	0.12852	2.41789e-22	0.0165173	96	0.083714	2.65383e-10	0.00700803	4	0.0235471	0.076032	0.000554466
EPB41L5	SMAD3	29302	91	0.130142	1.48055e-23	0.0169368	96	0.229338	8.47363e-71	0.0525959	3	0.00605835	0.64288	3.67036e-05
EPCAM	NEK7	29069	67	0.229909	1.35085e-70	0.0528583	93	0.114708	1.74292e-18	0.013158	5	0.0204636	0.118751	0.000418759
EPHA1	EPHA2	33296	89	0.23882	5.24415e-87	0.057035	94	0.133371	8.26462e-28	0.0177877	36	0.0143295	0.242338	0.000205333
EPHA1	PBXIP1	29564	87	0.243174	2.53728e-80	0.0591335	89	0.107754	9.76451e-17	0.011611	22	-0.00610542	1.36118	3.72761e-05
EPHA1	SIAE	34707	89	0.235448	4.71693e-88	0.055436	97	0.207001	4.73338e-68	0.0428493	6	-0.00437282	1.28433	1.91215e-05
EPHA1	TNPO1	29181	90	0.239243	9.35064e-77	0.0572372	98	0.0863139	3.98167e-11	0.00745009	2	-0.000740441	1.0451	5.48253e-07
EPHA1	TRIM25	29564	87	0.259681	1.00807e-91	0.0674342	96	0.107762	9.71214e-17	0.0116127	5	0.00369344	0.776466	1.36415e-05
EPHA1	TSPAN15	28705	86	0.236296	1.11309e-73	0.0558359	100	0.145288	1.85976e-28	0.0211086	1	-0.00694636	1.40126	4.82519e-05
EPHA2	INPPL1	33863	95	0.122419	4.97418e-24	0.0149863	97	0.126412	1.58285e-25	0.0159799	8	0.00965766	0.426834	9.32705e-05
EPHA2	LAMP1	27965	95	0.134623	4.89788e-24	0.0181234	97	0.127384	1.13928e-21	0.0162266	3	0.0104255	0.435668	0.00010869
EPHA2	NFIC	28747	95	0.113696	5.29248e-18	0.0129269	96	0.126397	6.5683e-22	0.0159763	1	0.00699073	0.596151	4.88703e-05
EPHA2	NTRK3	33559	95	0.112225	2.944e-20	0.0125945	91	0.17398	9.27869e-47	0.0302692	7	0.00591122	0.628268	3.49426e-05
EPHA2	PDGFRA	33235	94	0.13006	1.80223e-26	0.0169156	89	0.237214	1.11107e-85	0.0562703	4	0.0103963	0.396736	0.000108083
EPHA2	RASA1	32538	96	0.121126	1.0719e-22	0.0146714	96	0.119823	3.05146e-22	0.0143576	1	0.0131059	0.290492	0.000171765
EPHA2	SCAMP3	33863	94	0.115561	1.4281e-21	0.0133544	96	0.127157	8.21329e-26	0.0161689	6	-0.000453888	1.02979	2.06014e-07
EPHA2	SDC1	33235	95	0.142688	1.41882e-31	0.0203598	92	0.162922	9.07349e-41	0.0265437	4	-0.00173116	1.11222	2.99693e-06
EPHA2	SHC1	27736	94	0.119628	3.89818e-19	0.014311	96	0.121068	1.45343e-19	0.0146575	2	0.00548454	0.682988	3.00802e-05
EPHA2	TGFB1	33546	95	0.13222	1.50491e-27	0.0174821	83	0.224033	4.37057e-77	0.0501909	22	0.0230404	0.0591464	0.00053086
EPHA2	TGOLN2	28771	94	0.117801	3.09984e-19	0.0138771	54	0.51009	0	0.260192	21	-0.000576055	1.03485	3.31839e-07
EPHA4	FGFR2	29053	54	0.394977	3.24464e-216	0.156007	94	0.104858	1.11971e-15	0.0109951	3	0.0171346	0.191596	0.000293595
EPHA4	SLA2	29375	48	0.377171	5.52456e-198	0.142258	99	0.139712	5.36205e-27	0.0195193	16	0.00572067	0.661102	3.27261e-05
EPHA4	SRC	28996	52	0.395307	3.37217e-216	0.156267	96	0.130132	2.52441e-23	0.0169343	1	0.0205082	0.118393	0.000420588
EPHA4	STAT5B	28838	51	0.386057	2.50023e-204	0.14904	95	0.112602	9.77638e-18	0.0126793	4	0.0197764	0.133186	0.000391106
EPHA4	TGOLN2	29552	50	0.397554	5.16531e-223	0.158049	58	0.526789	0	0.277507	26	0.0158384	0.223445	0.000250854
EPHB4	EPO	34759	83	0.228328	6.74608e-83	0.0521337	90	0.169841	3.81611e-46	0.0288458	13	-0.000107388	1.00714	1.15321e-08
EPHB4	HLA-E	34759	83	0.234779	1.13168e-87	0.0551211	75	0.275217	4.83945e-121	0.0757446	1	-0.00177021	1.11731	3.13364e-06
EPHB4	JUN	34209	81	0.208221	6.92064e-68	0.0433561	93	0.109339	1.20132e-19	0.0119549	1	0.00221751	0.854502	4.91734e-06
EPHB4	MANSC1	34909	85	0.223308	1.28634e-79	0.0498665	96	0.113398	2.02659e-21	0.0128591	4	0.0199498	0.0955701	0.000397994
EPHB4	TMEM106A	29774	85	0.247294	1.14955e-83	0.0611544	99	0.171055	2.49743e-40	0.0292599	3	0.0232137	0.0732798	0.000538876
EPHB4	TP53	33990	84	0.213057	1.25842e-70	0.0453931	95	0.111211	3.70955e-20	0.0123678	20	0.0243219	0.0449346	0.000591554
EPHX2	MTDH	28217	93	0.124323	7.02011e-21	0.0154562	94	0.101803	1.77889e-14	0.0103639	22	0.0571275	1.7551e-05	0.00326355
EPHX2	SPARC	33886	95	0.136549	1.43927e-29	0.0186455	94	0.128098	3.42304e-26	0.016409	2	0.0357833	0.0032173	0.00128045
EPN1	FN1	29611	98	0.105522	3.90614e-16	0.0111349	93	0.309021	3.18327e-131	0.0954941	11	0.00780381	0.548226	6.08994e-05
EPN1	LAMP3	29357	97	0.103876	1.4735e-15	0.0107903	87	0.219646	4.54266e-65	0.0482444	2	-0.00815575	1.46789	6.65162e-05
EPN1	PDGFRA	29058	98	0.133025	2.34742e-24	0.0176956	87	0.236597	9.55229e-75	0.055978	2	-0.0170532	1.80632	0.000290811
EPN1	SMAD5	29049	99	0.143408	4.53516e-28	0.0205658	83	0.188293	1.6758e-47	0.0354544	1	0.00800674	0.541778	6.41078e-05
EPN1	TFAP2A	28757	99	0.112187	1.42752e-17	0.012586	96	0.11463	2.78463e-18	0.0131401	8	0.00386366	0.769568	1.49279e-05
EPO	PTPRS	34759	90	0.173195	6.08251e-48	0.0299966	96	0.284499	1.46275e-129	0.0809396	12	0.0126972	0.289849	0.000161219
EPPK1	KRT8	28445	76	0.436991	4.94583e-264	0.190961	98	0.0866607	5.85854e-11	0.00751007	4	-0.00354726	1.21091	1.25831e-05
EPPK1	NFKB2	29035	83	0.424263	1.73207e-252	0.179999	96	0.128451	8.61169e-23	0.0164996	4	0.0134316	0.306135	0.000180408
EPPK1	STK4	28830	89	0.444534	6.474e-278	0.197611	96	0.122647	9.0722e-21	0.0150422	26	0.0200116	0.128666	0.000400462
EPPK1	TSC22D1	29341	88	0.440149	1.20205e-276	0.193731	96	0.107228	1.78129e-16	0.0114978	21	0.029092	0.0258453	0.000846345
EPPK1	YWHAQ	28824	73	0.43026	1.75141e-258	0.185123	100	0.109017	1.04409e-16	0.0118848	16	0.0193532	0.141796	0.000374547
EPS8L2	LARP1	29706	68	0.249863	3.01492e-85	0.0624314	100	0.119468	2.47716e-20	0.0142725	4	0.0135406	0.296712	0.000183348
EPS8L2	WASF3	33986	88	0.247839	1.13526e-95	0.0614243	98	0.112139	1.81492e-20	0.0125751	9	-0.00156585	1.1027	2.4519e-06
ERBB2	ERBB3	34546	90	0.245505	2.25547e-95	0.0602726	87	0.201342	4.06077e-64	0.0405388	3	-0.0014098	1.09327	1.98752e-06
ERBB2	FES	33882	91	0.251009	7.2305e-98	0.0630055	84	0.0903369	9.32825e-14	0.00816076	3	-0.007749	1.47637	6.0047e-05
ERBB2	FGFR4	29053	92	0.252504	3.36897e-85	0.0637581	76	0.698204	0	0.487488	4	0.0218004	0.0966046	0.000475259
ERBB2	FLT3	33882	90	0.235049	1.03744e-85	0.0552478	98	0.126813	1.07637e-25	0.0160816	4	-0.000555148	1.03644	3.08189e-07
ERBB2	GAPDH	28400	92	0.225472	2.18655e-66	0.0508378	99	0.0930635	2.10249e-12	0.00866081	4	0.0154249	0.245106	0.000237926
ERBB2	GHR	29053	93	0.215418	5.72696e-62	0.0464051	74	0.457118	5.41109e-298	0.208957	26	0.026274	0.0452199	0.000690321
ERBB2	HGF	34915	93	0.2465	3.63538e-97	0.060762	89	0.164894	9.3883e-44	0.0271899	3	0.00219032	0.854798	4.79748e-06
ERBB2	HSP90B1	33634	94	0.250558	8.32898e-97	0.0627793	85	0.123835	2.12253e-24	0.0153352	6	0.00571641	0.639261	3.26774e-05
ERBB2	IGF1R	34538	91	0.248923	4.73785e-98	0.0619625	78	0.296718	2.10594e-140	0.0880414	3	-0.0140627	1.75742	0.000197759
ERBB2	ITGA5	34744	96	0.244749	2.63725e-95	0.0599023	93	0.209383	1.09574e-69	0.0438411	8	0.0126978	0.289931	0.000161234
ERBB2	ITGB1	34560	92	0.230938	2.39803e-84	0.0533325	98	0.13295	1.24706e-28	0.0176756	4	-0.009832	1.58624	9.66683e-05
ERBB2	LYN	34538	94	0.237713	2.45229e-89	0.0565076	96	0.116945	1.82932e-22	0.0136762	6	-0.014439	1.7698	0.000208484
ERBB2	MAP2K1	29619	92	0.251193	6.53567e-86	0.0630979	100	0.137023	3.20443e-26	0.0187753	3	0.0210241	0.10569	0.000442012
ERBB2	MDH1	29592	93	0.235898	1.22549e-75	0.0556478	99	0.100337	1.02071e-14	0.0100674	4	0.0163322	0.209032	0.000266741
ERBB2	MET	34571	94	0.238715	3.4665e-90	0.0569848	87	0.258926	2.57478e-106	0.0670425	1	-0.0161736	1.82127	0.000261587
ERBB2	NTRK2	34524	93	0.229759	2.17338e-83	0.0527894	90	0.0994177	1.23513e-16	0.00988389	3	0.00889183	0.460086	7.90646e-05
ERBB2	NTRK3	34923	93	0.240669	1.36688e-92	0.0579214	96	0.170625	8.95074e-47	0.0291129	16	0.021428	0.0733526	0.000459159
ERBB2	PDGFRB	34909	88	0.255783	1.07112e-104	0.0654247	92	0.8589	0	0.737709	3	0.030544	0.0107056	0.000932937
ERBB2	PLA2G2A	34426	93	0.243406	2.05554e-93	0.0592464	93	0.47438	0	0.225036	11	0.0265481	0.0276061	0.0007048
ERBB2	PPM1A	33882	91	0.237872	8.52043e-88	0.056583	99	0.0921765	2.90617e-14	0.00849651	20	0.00515601	0.671311	2.65845e-05
ERBB2	PSAP	29501	91	0.223264	1.51371e-67	0.0498466	82	0.22039	7.99246e-66	0.0485719	1	0.0081716	0.530299	6.67751e-05
ERBB2	PSMC3	28652	90	0.244185	1.46733e-78	0.0596263	98	0.0985375	7.68887e-14	0.00970963	11	0.0267294	0.0430474	0.000714462
ERBB2	RELT	34744	95	0.249995	1.74847e-99	0.0624974	87	0.28421	3.09486e-129	0.080775	4	-0.0145075	1.77338	0.000210467
ERBB2	S100A16	33746	93	0.228533	1.09285e-80	0.0522275	94	0.0915002	5.02149e-14	0.00837228	13	-0.00334952	1.21678	1.12193e-05
ERBB2	SH2B3	33882	91	0.232586	6.48786e-84	0.0540965	98	0.130258	4.96476e-27	0.0169672	12	0.00334096	0.783343	1.1162e-05
ERBB2	SHD	28712	90	0.230942	2.19724e-70	0.0533344	90	0.159551	4.7458e-34	0.0254564	2	0.00935871	0.478308	8.75854e-05
ERBB2	TEK	35241	94	0.234417	1.35428e-88	0.0549515	66	0.502058	0	0.252062	7	0.0155987	0.190402	0.000243318
ERBB2	TFRC	34717	89	0.227537	3.14228e-82	0.051773	39	0.376331	1.70514e-232	0.141625	2	-0.0135672	1.74166	0.000184068
ERBB2	TNFAIP2	29619	92	0.244386	2.80796e-81	0.0597244	100	0.124909	4.96927e-22	0.0156022	11	-0.00696219	1.40784	4.84721e-05
ERBB2	TNPO1	29240	91	0.22382	2.66465e-67	0.0500955	98	0.124124	1.62129e-21	0.0154067	7	0.00194784	0.881614	3.79407e-06
ERBB2	VEGFA	34805	92	0.238622	1.02517e-90	0.0569404	86	0.516575	0	0.26685	1	0.00139353	0.907458	1.94193e-06
ERBB3	EZR	34650	86	0.200794	5.83526e-64	0.0403183	97	0.102764	9.83271e-18	0.0105603	8	0.004765	0.691662	2.27052e-05
ERBB3	MET	34373	84	0.220297	2.53396e-76	0.0485306	82	0.261896	3.41132e-108	0.0685897	9	-0.00123879	1.08179	1.5346e-06
ERBB3	MYCBP2	29428	85	0.200382	2.29438e-54	0.0401531	99	0.118809	5.97546e-20	0.0141156	21	0.00465465	0.721091	2.16658e-05
ERBB3	PPM1A	33527	88	0.218843	1.63721e-73	0.0478921	99	0.119902	6.73535e-23	0.0143764	14	0.0083609	0.493654	6.99046e-05
ERBB3	SLA2	29428	84	0.202177	2.48191e-55	0.0408756	99	0.151324	1.74258e-31	0.0228989	3	0.016433	0.207506	0.000270043
ERBB3	SNRPB2	29417	84	0.216839	1.50267e-63	0.0470189	95	0.0985378	3.59815e-14	0.00970969	19	0.0100114	0.442642	0.000100229
ERBB3	SRPK2	34357	86	0.207798	6.69931e-68	0.0431799	99	0.117411	1.60098e-22	0.0137853	9	-0.000282367	1.01867	7.97309e-08
ERBB3	TXK	28962	85	0.20323	4.7792e-55	0.0413023	94	0.128326	1.07456e-22	0.0164675	4	0.00329372	0.802111	1.08486e-05
ERBB4	HBEGF	34870	93	0.207307	1.44122e-68	0.0429763	98	0.158724	1.40365e-40	0.0251932	10	0.00817553	0.49484	6.68393e-05
ERBB4	ILKAP	33750	94	0.227736	3.89572e-80	0.0518638	93	0.0936877	1.23109e-14	0.00877739	3	0.0129344	0.288002	0.000167298
ERBB4	LRIG1	34870	96	0.222582	5.06314e-79	0.0495428	66	0.557835	0	0.311179	5	0.00107951	0.928181	1.16533e-06
ERBB4	PPM1F	29765	85	0.21792	6.34675e-65	0.047489	96	0.121082	6.93698e-21	0.0146608	25	0.00580477	0.654312	3.36953e-05
ERBB4	RNF41	33882	92	0.206249	5.35317e-66	0.0425385	98	0.0966247	1.5741e-15	0.00933632	14	0.0249645	0.039886	0.000623224
ERBB4	SHC1	28652	87	0.236059	2.14893e-73	0.0557238	94	0.114294	4.01933e-18	0.0130631	11	-0.00550413	1.323	3.02955e-05
ERBB4	USP8	33886	90	0.216482	1.08674e-72	0.0468645	100	0.164495	2.58155e-42	0.0270585	1	-0.0120532	1.67885	0.000145279
ERBB4	VAV3	28790	87	0.229271	1.47699e-69	0.052565	98	0.131367	1.38415e-23	0.0172572	12	0.0217692	0.0985917	0.0004739
ERBB4	YAP1	29699	87	0.198393	8.86165e-54	0.0393598	95	0.161878	3.71333e-36	0.0262045	2	-0.0241872	1.93766	0.000585022
ERC2	GIT1	28478	93	0.102501	8.90488e-15	0.0105064	99	0.130555	4.4822e-23	0.0170447	18	0.00160359	0.9037	2.57151e-06
ERC2	SDCCAG8	29302	95	0.102392	3.92955e-15	0.0104841	95	0.179153	1.84432e-43	0.0320957	7	0.0127361	0.329665	0.000162208
ERCC1	TWF2	29042	95	0.111921	1.18339e-17	0.0125262	97	0.135045	4.79405e-25	0.0182372	12	0.000588587	0.96423	3.46434e-07
ERI1	TRIM25	29663	97	0.1368	3.54109e-26	0.0187143	98	0.119209	3.1908e-20	0.0142108	7	0.0279668	0.0312434	0.000782144
ERI1	WWP2	28941	99	0.0911443	3.72817e-12	0.00830727	88	0.132045	6.25156e-24	0.0174359	7	0.018791	0.152885	0.000353102
ERMAP	VASP	29339	75	0.368647	2.65367e-188	0.135901	94	0.141284	1.53072e-27	0.0199613	3	0.0287124	0.0278599	0.000824405
ERN1	TP53	28824	88	0.215767	1.0872e-61	0.0465554	93	0.100264	2.35261e-14	0.0100529	16	-0.00385919	1.23043	1.48934e-05
ERN1	ZNRF4	30325	88	0.197586	1.92333e-54	0.0390401	92	0.169061	4.00302e-40	0.0285816	3	0.00674251	0.599589	4.54614e-05
ERP29	PDIA4	29421	99	0.115648	5.63214e-19	0.0133746	100	0.133679	7.18001e-25	0.01787	7	0.00142445	0.91301	2.02905e-06
ERP29	TCTN3	29429	100	0.0942163	4.41245e-13	0.00887672	78	0.554039	0	0.306959	1	0.0213648	0.101252	0.000456456
ERP44	FAM13A	29364	86	0.308783	6.33591e-130	0.0953471	98	0.16294	3.19334e-36	0.0265494	37	0.0685374	1.46411e-07	0.00469738
ERP44	FUS	33593	93	0.322973	6.62681e-163	0.104312	96	0.123484	3.04758e-24	0.0152482	21	0.0400766	0.00101794	0.00160613
ERP44	ITPR1	28762	88	0.326754	3.38053e-143	0.106768	94	0.141181	5.37379e-27	0.019932	6	0.0503491	0.00013336	0.00253504
ERP44	LRRC59	29482	89	0.305476	1.42733e-127	0.0933154	98	0.138178	1.5835e-26	0.0190931	57	0.0759997	5.13062e-09	0.00577595
ERP44	LYN	34927	99	0.301165	2.11752e-146	0.0907005	96	0.118758	2.30691e-23	0.0141035	23	0.0632417	1.22413e-07	0.00399951
ERP44	NPTXR	34272	91	0.318549	1.89304e-161	0.101473	91	0.45092	0	0.203329	9	0.0301076	0.0126783	0.000906465
ERP44	NTRK3	34605	92	0.31866	3.98489e-163	0.101544	92	0.181106	4.1372e-52	0.0327994	2	0.0105014	0.382389	0.000110279
ERP44	PAK4	33571	97	0.309816	2.63156e-149	0.0959862	97	0.127326	1.14123e-25	0.0162119	18	0.0425177	0.000492539	0.00180775
ERP44	PDIA4	29489	88	0.301316	4.98383e-124	0.0907915	99	0.11341	2.43005e-18	0.0128618	44	0.069983	7.46557e-08	0.00489763
ERP44	PRTN3	33349	94	0.320901	1.42239e-159	0.102977	76	0.449109	0	0.201699	4	0.0126764	0.300645	0.00016069
ERP44	SNX2	29358	86	0.32056	2.10715e-140	0.102758	94	0.103136	2.33733e-15	0.0106371	3	0.026236	0.0444115	0.000688329
ERP44	TBCB	34183	93	0.328887	3.85844e-172	0.108167	100	0.123561	1.14125e-24	0.0152674	42	0.0682967	1.58273e-08	0.00466444
ERP44	TGFB1	34600	94	0.291639	9.65352e-136	0.0850532	84	0.208588	6.85846e-69	0.0435092	25	0.0540645	6.79805e-06	0.00292297
ERP44	TNIP1	29444	88	0.299319	3.73394e-122	0.0895918	97	0.0997709	1.67653e-14	0.00995424	11	0.0725864	2.46155e-08	0.00526879
ERP44	TRIM21	34306	98	0.300849	1.59261e-143	0.0905101	97	0.105032	2.72137e-18	0.0110318	21	0.0626004	2.10967e-07	0.00391881
ERP44	USO1	34927	96	0.326637	2.4353e-173	0.106692	91	0.120569	4.89701e-24	0.0145369	15	0.0794107	3.00838e-11	0.00630605
ERP44	YAP1	29444	86	0.317491	5.16603e-138	0.1008	97	0.1531	3.26317e-32	0.0234395	23	0.0166257	0.202111	0.000276413
ESAM	TOP1	29778	97	0.154902	2.66831e-33	0.0239945	99	0.667048	0	0.444953	7	-0.0139868	1.71949	0.00019563
ESM1	ITGB2	34209	100	0.175347	2.29568e-48	0.0307467	98	0.106974	7.20356e-19	0.0114434	4	0.00462753	0.70196	2.1414e-05
ESR1	EXOSC10	28587	97	0.141436	6.20229e-27	0.0200041	100	0.114166	4.77623e-18	0.0130338	1	0.0182297	0.16815	0.000332321
ESR1	FARSA	28478	100	0.144395	6.51056e-28	0.0208499	99	0.120931	5.30122e-20	0.0146243	18	0.017337	0.190822	0.000300571
ESR1	FIS1	28717	98	0.155626	1.83078e-32	0.0242195	96	0.158854	9.04417e-34	0.0252346	2	-0.00589893	1.34508	3.47974e-05
ESR1	FOXO3	28110	99	0.137457	4.03736e-25	0.0188945	96	0.114721	6.22526e-18	0.0131608	67	0.0327266	0.0141297	0.00107103
ESR1	FUT8	28545	98	0.144095	7.23389e-28	0.0207634	82	0.58301	0	0.339901	3	-0.0191014	1.851	0.000364864
ESR1	GBP1	29124	100	0.158388	4.97411e-34	0.0250868	76	0.338561	3.78972e-156	0.114624	34	-6.26947e-05	1.00382	3.93062e-09
ESR1	GIPC2	29185	99	0.119866	3.96627e-20	0.0143678	74	0.238343	3.44246e-76	0.0568076	9	0.00326826	0.802863	1.06816e-05
ESR1	GRSF1	28347	99	0.135616	1.1114e-24	0.0183917	100	0.108254	3.00823e-16	0.011719	5	0.0133225	0.315902	0.00017749
ESR1	HIF1A	29580	99	0.127518	7.11576e-23	0.0162608	100	0.121882	5.06861e-21	0.0148553	6	0.0207447	0.110617	0.000430343
ESR1	HSP90B1	27960	98	0.151827	3.42905e-30	0.0230513	92	0.0935393	2.40636e-12	0.0087496	37	0.0300077	0.0248343	0.000900463
ESR1	HYOU1	29034	98	0.140914	3.88888e-27	0.0198567	96	0.210631	3.17817e-59	0.0443652	17	-0.00696776	1.40445	4.85497e-05
ESR1	ING1	28060	98	0.144619	1.30372e-27	0.0209148	96	0.0952038	8.89026e-13	0.00906377	4	-0.00401209	1.2362	1.60969e-05
ESR1	JUN	28270	97	0.12761	5.82171e-22	0.0162842	93	0.08954	1.53185e-11	0.00801741	40	0.00437523	0.742219	1.91427e-05
ESR1	KIF22	28587	98	0.150893	1.81525e-30	0.0227688	99	0.141917	4.1537e-27	0.0201404	3	0.0018357	0.889633	3.36981e-06
ESR1	KYNU	29043	99	0.124501	1.67763e-21	0.0155006	87	0.219507	2.61387e-64	0.0481834	20	0.019418	0.138961	0.000377059
ESR1	LGALS8	28972	98	0.14717	2.03758e-29	0.021659	69	0.338062	7.13468e-155	0.114286	7	-0.00358491	1.21501	1.28516e-05
ESR1	LRRFIP1	29107	98	0.140396	5.16699e-27	0.0197111	96	0.132244	3.9859e-24	0.0174884	16	-0.0125412	1.66127	0.000157281
ESR1	LUZP2	29107	98	0.146746	2.19697e-29	0.0215345	91	0.240607	1.91965e-77	0.0578918	7	0.000550653	0.966496	3.03219e-07
ESR1	MAN1A2	28528	99	0.139836	2.62337e-26	0.0195542	91	0.290748	1.5194e-111	0.0845345	4	-0.000966777	1.0582	9.34657e-07
ESR1	METAP1	28115	98	0.14635	2.70007e-28	0.0214182	90	0.106124	1.47962e-15	0.0112622	10	-0.0107938	1.58162	0.000116506
ESR1	MKI67	29580	99	0.144942	3.84858e-29	0.021008	93	0.136674	4.579e-26	0.0186799	14	0.0130316	0.316263	0.000169824
ESR1	MYO6	29193	99	0.111095	1.69515e-17	0.0123422	100	0.116433	4.46708e-19	0.0135567	12	0.0114553	0.381517	0.000131224
ESR1	NAP1L4	29062	99	0.121217	1.80397e-20	0.0146934	96	0.209385	1.36638e-58	0.0438423	3	0.00786653	0.548775	6.18823e-05
ESR1	NFX1	28587	97	0.13926	3.73555e-26	0.0193933	96	0.116956	7.20496e-19	0.0136787	6	0.0149654	0.257901	0.000223965
ESR1	NME3	28759	98	0.128622	1.21047e-22	0.0165436	88	0.23	6.43573e-70	0.0529002	5	-0.0200723	1.87199	0.000402897
ESR1	NT5E	28852	98	0.122577	9.2552e-21	0.0150251	48	0.49311	0	0.243157	7	-0.00342632	1.2053	1.17396e-05
ESR1	PDZK1	29580	99	0.156882	6.53154e-34	0.0246121	99	0.152391	4.52067e-32	0.0232229	25	0.00980677	0.450758	9.61727e-05
ESR1	PGR	29580	99	0.150419	2.78817e-31	0.022626	97	0.156681	7.91689e-34	0.0245491	59	0.0485137	0.000189314	0.00235358
ESR1	PPM1B	29580	98	0.123286	1.78326e-21	0.0151995	96	0.111129	1.01423e-17	0.0123497	49	0.0340786	0.00875741	0.00116135
ESR1	PPP1R12B	28760	99	0.138597	4.55808e-26	0.0192091	98	0.141954	2.81238e-27	0.0201509	8	-0.00470056	1.27848	2.20953e-05
ESR1	PREB	28270	97	0.134642	2.74923e-24	0.0181284	95	0.100518	3.57028e-14	0.0101038	9	0.0132655	0.318621	0.000175973
ESR1	PRKAR2A	29132	99	0.125735	5.78267e-22	0.0158093	97	0.126949	2.31026e-22	0.0161162	2	-0.000210656	1.01283	4.43761e-08
ESR1	PXN	28115	98	0.134493	4.10792e-24	0.0180884	52	0.445385	3.15933e-272	0.198368	30	0.0191599	0.150845	0.000367103
ESR1	RAB10	29235	99	0.134325	5.9761e-25	0.0180432	97	0.102107	5.01669e-15	0.0104259	8	0.0191164	0.143859	0.000365437
ESR1	RAB6B	28115	98	0.133445	9.24771e-24	0.0178076	96	0.0792843	2.62765e-09	0.006286	1	-0.0222056	1.90408	0.000493087
ESR1	RAD23B	28110	99	0.119008	3.45663e-19	0.014163	92	0.0940252	1.6167e-12	0.00884073	1	0.0126859	0.341596	0.000160932
ESR1	RBM19	28587	97	0.142495	2.56175e-27	0.0203048	99	0.129277	9.82102e-23	0.0167125	5	0.00667224	0.613988	4.45188e-05
ESR1	RNF31	29580	99	0.145602	2.1467e-29	0.0211998	99	0.148851	1.16543e-30	0.0221565	33	0.0228716	0.0785706	0.000523111
ESR1	RRAS	28478	99	0.141876	5.3837e-27	0.0201289	94	0.0894621	1.34827e-11	0.00800347	4	0.00506052	0.702601	2.56089e-05
ESR1	RUVBL1	28110	99	0.121001	8.70033e-20	0.0146412	97	0.145863	4.12001e-28	0.021276	3	-0.000610688	1.03651	3.7294e-07
ESR1	SAFB2	29193	98	0.142391	8.00688e-28	0.0202753	99	0.150198	8.36783e-31	0.0225595	2	0.0222898	0.0885797	0.000496834
ESR1	SIRT1	29580	99	0.154308	7.52388e-33	0.023811	100	0.130914	4.95112e-24	0.0171385	36	0.0527525	4.9187e-05	0.00278283
ESR1	SPAG1	29193	98	0.144199	1.68987e-28	0.0207933	90	0.541429	0	0.293145	5	0.0105956	0.418271	0.000112267
ESR1	SSB	28115	98	0.145366	6.19432e-28	0.0211314	95	0.122317	3.4258e-20	0.0149615	5	0.00684683	0.607732	4.68791e-05
ESR1	STX6	28110	99	0.135728	1.58146e-24	0.018422	93	0.111224	6.07729e-17	0.0123709	40	0.0536725	5.66436e-05	0.00288074
ESR1	TP53BP1	29580	99	0.150534	2.50989e-31	0.0226605	95	0.103183	1.77744e-15	0.0106468	7	0.0103664	0.425339	0.000107463
ESR1	TRIM24	28708	99	0.118835	1.65371e-19	0.0141217	95	0.117515	4.14377e-19	0.0138098	1	-0.00297308	1.17819	8.83923e-06
ESR1	TSC1	29580	99	0.148121	2.25489e-30	0.0219399	98	0.104455	7.97647e-16	0.0109109	23	0.0260576	0.0450539	0.000678998
ESR1	TTN	28587	98	0.130251	4.67461e-23	0.0169654	92	0.116541	9.57609e-19	0.0135817	41	0.00902611	0.495026	8.14707e-05
ESR1	TXN	28846	99	0.155994	9.44359e-33	0.0243341	99	0.117997	2.43228e-19	0.0139232	14	0.0134718	0.30628	0.000181489
ESR1	UGDH	28587	98	0.143025	1.64129e-27	0.0204561	98	0.150901	1.80229e-30	0.0227712	2	-0.0123763	1.65053	0.000153173
ESR1	ZBTB17	28217	99	0.150091	8.64061e-30	0.0225275	95	0.130339	8.28947e-23	0.0169884	8	0.0174701	0.189467	0.000305203
ESR1	ZCCHC8	28587	98	0.134302	2.00994e-24	0.0180369	99	0.124582	3.24502e-21	0.0155206	22	-0.0122448	1.64538	0.000149934
ESYT2	KLRB1	29888	99	0.155153	1.60323e-33	0.0240725	88	0.226185	3.32987e-70	0.0511597	12	0.0236645	0.0673398	0.000560008
ESYT2	KRT8	29268	99	0.135365	2.43342e-25	0.0183237	96	0.117401	2.04223e-19	0.0137829	12	0.0116784	0.3717	0.000136385
ESYT2	LRRC59	30080	99	0.14947	2.12711e-31	0.0223413	99	0.148117	7.40382e-31	0.0219386	4	-0.00139213	1.08597	1.93803e-06
ESYT2	NOP56	29113	100	0.176105	9.05101e-42	0.0310129	93	0.106421	3.90386e-16	0.0113254	2	0.0269173	0.0399977	0.000724539
ESYT2	PTPN1	29389	100	0.153435	2.72586e-32	0.0235423	96	0.1206	1.73872e-20	0.0145443	8	0.0236896	0.0693781	0.000561196
ESYT2	RHOC	29190	99	0.146915	1.57099e-29	0.021584	93	0.119413	5.44758e-20	0.0142594	1	0.00538121	0.681017	2.89575e-05
ESYT2	STX6	28907	96	0.170749	4.52479e-39	0.0291552	93	0.121079	2.51198e-20	0.0146601	3	0.00221482	0.866298	4.90544e-06
ESYT2	STX7	29185	100	0.182328	8.2918e-45	0.0332434	55	0.480072	0	0.230469	19	0.0809727	5.82171e-10	0.00655658
ESYT2	VAMP5	28983	99	0.16357	4.82571e-36	0.0267551	98	0.105094	1.04525e-15	0.0110447	3	0.0146909	0.263455	0.000215824
EVI5	FGFR4	28660	95	0.11989	8.40752e-20	0.0143737	83	0.712175	0	0.507193	5	0.000622186	0.962437	3.87116e-07
EVI5	FZD10	28478	95	0.118244	3.46619e-19	0.0139817	99	0.133167	5.98016e-24	0.0177334	14	0.0130887	0.323364	0.000171314
EVI5	GAS6	28837	95	0.110213	4.72153e-17	0.0121469	79	0.301748	1.07278e-121	0.0910516	1	-0.0117328	1.62698	0.00013766
EVPL	GOT1	29612	97	0.144688	4.51412e-29	0.0209346	93	0.131708	2.49264e-24	0.017347	1	-0.00134286	1.08229	1.80328e-06
EVPL	KRT5	28466	96	0.124739	3.49964e-21	0.0155597	96	0.177143	2.36406e-41	0.0313797	5	0.00660504	0.618301	4.36266e-05
EVPL	TSNAX	28679	95	0.13106	2.14725e-23	0.0171767	99	0.111564	2.38527e-17	0.0124464	13	0.0135719	0.304128	0.000184197
EXOSC10	HDGF	28877	100	0.100256	2.23375e-14	0.0100513	57	0.778996	0	0.606834	13	-0.0382399	1.99634	0.00146229
EXOSC10	NFX1	29451	100	0.104909	6.91698e-16	0.011006	100	0.109778	2.94181e-17	0.0120513	12	-0.00633271	1.37297	4.01032e-05
EXOSC10	RPA2	28587	100	0.132868	6.19219e-24	0.0176538	93	0.141026	8.71569e-27	0.0198884	1	0.0102709	0.437486	0.000105492
EXOSC10	THOP1	28412	100	0.121764	3.23921e-20	0.0148265	91	0.205429	3.38306e-55	0.0422012	1	-0.00418677	1.24764	1.75291e-05
EXOSC10	WWP2	28469	99	0.129375	1.11804e-22	0.016738	84	0.156476	1.55784e-32	0.0244847	2	-0.00184346	1.1106	3.39835e-06
EZR	FES	33999	97	0.128898	1.39136e-26	0.0166146	86	0.101982	3.47225e-17	0.0104003	10	0.0237566	0.0501371	0.000564377
EZR	GNPDA1	29131	93	0.112587	6.74506e-18	0.0126759	96	0.137901	3.93182e-26	0.0190167	6	-0.00525291	1.31148	2.75931e-05
EZR	ICAM3	35155	97	0.136333	1.60043e-30	0.0185867	90	0.325035	1.10484e-172	0.105648	5	0.0209569	0.0788936	0.000439193
EZR	ICAM5	34740	97	0.116902	1.42585e-22	0.0136661	90	0.635256	0	0.40355	10	0.0158982	0.185159	0.000252754
EZR	LCP1	29901	96	0.11138	5.71353e-18	0.0124055	88	0.632771	0	0.400399	3	0.0293657	0.0231543	0.000862345
EZR	LYAR	33999	97	0.122748	3.05501e-24	0.0150672	96	0.114536	2.70259e-21	0.0131185	24	0.0206159	0.0891738	0.000425014
EZR	MME	34662	98	0.124445	2.48652e-25	0.0154866	40	0.386912	2.29049e-246	0.149701	1	0.0486261	5.1172e-05	0.0023645
EZR	MYO6	29841	94	0.130833	3.35508e-24	0.0171174	100	0.13062	3.97987e-24	0.0170616	2	0.0242984	0.0605174	0.000590413
EZR	NDRG1	34135	98	0.127111	5.44307e-26	0.0161572	96	0.120839	1.25389e-23	0.014602	13	0.00212449	0.860682	4.51346e-06
EZR	NMT1	29841	94	0.119932	1.44854e-20	0.0143837	98	0.119978	1.39995e-20	0.0143948	6	-0.0170621	1.81247	0.000291117
EZR	NOTCH2	29901	96	0.102975	1.43164e-15	0.0106039	78	0.462438	0	0.213849	22	0.0328321	0.0111145	0.00107795
EZR	PAK4	34135	98	0.13161	9.2627e-28	0.0173211	97	0.103668	8.9082e-18	0.0107471	1	0.0109999	0.363488	0.000120999
EZR	PODXL	34662	98	0.131821	3.0139e-28	0.0173768	73	0.359373	2.1447e-210	0.129149	9	-0.0115302	1.66287	0.000132945
EZR	PPL	28972	94	0.125024	1.2715e-21	0.015631	99	0.118986	1.01477e-19	0.0141577	6	0.0063095	0.631106	3.98098e-05
EZR	PPME1	34662	98	0.127342	1.86507e-26	0.0162159	95	0.118066	6.03625e-23	0.0139396	4	-0.0194821	1.89518	0.00037955
EZR	SELP	34850	98	0.113786	1.58968e-21	0.0129474	92	0.263588	3.99562e-111	0.0694784	1	-0.00759256	1.47377	5.7647e-05
EZR	SEPTIN8	29773	94	0.119066	3.01961e-20	0.0141767	98	0.138557	6.53407e-27	0.0191982	5	-0.00789638	1.4576	6.23529e-05
EZR	SH3GLB2	29823	94	0.152498	2.31702e-32	0.0232556	87	0.246012	6.26615e-83	0.0605221	7	0.0165445	0.201424	0.000273722
EZR	TBR1	29102	94	0.114232	2.30309e-18	0.0130489	99	0.12414	1.99571e-21	0.0154107	4	0.00851362	0.516101	7.24818e-05
EZR	TSC1	28972	94	0.138551	3.13978e-26	0.0191963	96	0.129037	6.13209e-23	0.0166505	3	0.00434574	0.740855	1.88855e-05
EZR	USP47	28890	95	0.133825	1.67701e-24	0.0179092	96	0.128464	1.08727e-22	0.0165031	1	-0.0062024	1.36262	3.84697e-05
EZR	WFDC1	29137	95	0.11732	2.59389e-19	0.013764	93	0.252529	1.84583e-85	0.063771	3	-0.00340819	1.20522	1.16157e-05
F10	F7	29651	99	0.247419	2.0193e-83	0.0612163	77	0.426407	1.16032e-260	0.181823	10	0.0055272	0.67044	3.055e-05
F10	GAD2	29339	99	0.239412	2.90434e-77	0.0573183	93	0.148217	3.57772e-30	0.0219683	1	-0.000584646	1.03571	3.41811e-07
F10	PLAT	29855	99	0.258807	5.47277e-92	0.066981	94	0.114442	7.28062e-19	0.013097	3	0.0102562	0.428143	0.000105189
F10	PROS1	30262	98	0.255724	5.65758e-91	0.0653947	99	0.218484	2.58441e-66	0.0477352	2	0.0123076	0.338415	0.000151477
F10	SERPINC1	30213	98	0.250387	4.94198e-87	0.0626937	95	0.126161	7.28828e-23	0.0159165	10	0.00796145	0.536096	6.33848e-05
F11	F2	30104	70	0.490603	0	0.240691	76	0.146408	3.36678e-30	0.0214354	1	0.0151022	0.241365	0.000228076
F11R	ITGAL	28746	97	0.105547	1.02776e-15	0.0111402	97	0.151677	6.20528e-31	0.0230058	6	0.00741887	0.573844	5.50396e-05
F11R	ITGB2	34214	96	0.115659	8.20302e-22	0.0133769	98	0.137567	2.91672e-30	0.0189245	9	-0.0126068	1.70289	0.000158932
F11R	JAM2	34955	96	0.119824	8.89658e-24	0.0143577	96	0.185679	2.90182e-55	0.0344767	2	0.00552819	0.643977	3.05609e-05
F11R	JAM3	28943	98	0.112821	7.3747e-18	0.0127285	99	0.220895	6.64762e-65	0.0487946	2	0.020557	0.117869	0.000422591
F11R	PTPRB	29647	98	0.139017	5.65683e-27	0.0193257	85	0.399926	1.27586e-226	0.159941	1	-0.00882568	1.50315	7.78926e-05
F12	KLKB1	29929	68	0.732533	0	0.536605	84	0.444339	4.12164e-288	0.197437	16	0.0294788	0.0225733	0.000868999
F13B	F2	30361	69	0.382394	1.13469e-210	0.146225	79	0.131356	8.84751e-25	0.0172543	13	0.019972	0.11968	0.000398883
F13B	TF	30361	64	0.360806	4.16709e-186	0.130181	88	0.326239	1.47571e-150	0.106432	3	0.00628527	0.624366	3.95046e-05
F2	FN1	30526	78	0.128464	6.9691e-24	0.016503	90	0.311055	4.5246e-137	0.0967555	6	-0.00546335	1.33047	2.98482e-05
F2	IGFBP3	29720	79	0.129774	9.60428e-24	0.0168412	84	0.35748	1.10452e-178	0.127792	5	0.00742264	0.567218	5.50956e-05
F2	PLAT	29863	79	0.151813	4.00073e-32	0.0230473	94	0.143497	7.60469e-29	0.0205913	4	0.0110728	0.392254	0.000122606
F2	SERPINA5	30112	78	0.151234	3.83539e-32	0.0228716	85	0.277936	2.97127e-107	0.0772482	1	0.00343091	0.790093	1.17711e-05
F2	SERPINC1	30477	79	0.139281	8.7733e-28	0.0193992	93	0.142903	3.56989e-29	0.0204211	2	-0.0130196	1.6905	0.00016951
F2	SERPINE1	29965	79	0.138371	5.23279e-27	0.0191465	96	0.107171	8.88483e-17	0.0114856	8	-0.0228316	1.92283	0.000521283
F2	SERPINE2	30151	78	0.155133	8.53132e-34	0.0240664	72	0.397496	1.98837e-227	0.158003	3	-0.00236818	1.14588	5.60829e-06
F2	SPP1	29913	80	0.156059	6.31843e-34	0.0243545	93	0.124995	2.90966e-22	0.0156239	1	-0.00535069	1.32095	2.86298e-05
F2R	GRK5	33909	97	0.133295	2.93935e-28	0.0177676	94	0.210683	6.70776e-69	0.0443875	23	0.0645528	1.03605e-07	0.00416706
F2R	MMP1	33519	97	0.143739	2.81591e-32	0.0206609	86	0.478213	0	0.228687	8	0.0197267	0.106329	0.000389142
F2R	PLG	29005	96	0.131388	9.32593e-24	0.0172628	91	0.374096	3.99485e-192	0.139948	6	-0.00232004	1.14023	5.38258e-06
F3	F7	34536	84	0.316959	5.38306e-161	0.100463	76	0.404374	4.52248e-270	0.163519	10	-0.000192474	1.01276	3.70462e-08
F3	FCRL2	34800	85	0.306006	8.80241e-151	0.0936394	70	0.528407	0	0.279214	17	0.040042	0.000833849	0.00160336
F3	NCR1	34432	85	0.318634	2.7701e-162	0.101528	94	0.225253	6.17065e-80	0.0507391	10	0.00128613	0.915022	1.65413e-06
F3	SCN3B	28731	91	0.330264	2.80514e-146	0.109074	100	0.126821	4.90635e-22	0.0160834	3	-0.00151665	1.09151	2.30023e-06
F3	TNFSF8	29683	87	0.323995	4.00346e-145	0.104973	92	0.21006	3.4777e-60	0.0441251	15	0.0206607	0.111464	0.000426866
FABP3	SOD1	28941	83	0.123585	3.85992e-21	0.0152732	98	0.109974	4.84744e-17	0.0120942	1	-0.00710915	1.41132	5.054e-05
FABP4	INSR	29034	97	0.119925	4.7721e-20	0.0143819	95	0.147041	2.00012e-29	0.0216209	3	0.00895059	0.495317	8.01131e-05
FABP4	SNCG	34576	90	0.115813	4.39851e-22	0.0134127	35	0.684224	0	0.468162	5	0.0166028	0.167441	0.000275652
FABP5	FKBP1B	34746	97	0.121492	2.88543e-24	0.0147603	78	0.153442	7.08997e-38	0.0235443	5	0.0246893	0.0395846	0.00060956
FABP5	GLO1	33980	98	0.13187	9.58248e-28	0.0173897	66	0.25303	9.27853e-100	0.0640243	3	0.0221083	0.068387	0.000488777
FABP5	HNF1A	28996	98	0.129224	5.08774e-23	0.0166989	100	0.146973	2.29275e-29	0.021601	14	0.00415282	0.751869	1.72459e-05
FABP5	SORBS1	29727	96	0.132415	1.15054e-24	0.0175337	94	0.118458	5.00394e-20	0.0140323	1	-0.0206862	1.88925	0.000427917
FABP5	STIP1	34774	96	0.13566	6.36646e-30	0.0184037	97	0.121466	2.84333e-24	0.0147539	2	0.0136332	0.25565	0.000185866
FABP5	STK24	34016	97	0.131285	1.54057e-27	0.0172359	97	0.103887	8.67602e-18	0.0107924	3	0.00817766	0.500068	6.68742e-05
FADD	MAP3K5	33621	100	0.121181	2.0265e-23	0.0146848	96	0.114779	3.68088e-21	0.0131742	4	0.000926165	0.939474	8.57782e-07
FADD	MAVS	33621	100	0.124911	8.57925e-25	0.0156026	96	0.129973	1.00418e-26	0.0168931	3	0.0191002	0.117332	0.000364819
FADD	PARK7	34440	100	0.135557	1.30318e-29	0.0183758	95	0.163629	1.53388e-42	0.0267745	39	0.00167616	0.889382	2.80951e-06
FADD	TANK	33831	100	0.131172	2.36356e-27	0.017206	98	0.110138	1.03283e-19	0.0121303	1	-0.0043866	1.28172	1.92423e-05
FADD	THAP12	28409	100	0.103053	6.89528e-15	0.0106199	94	0.118856	2.50901e-19	0.0141268	4	0.0102444	0.440119	0.000104947
FADD	TLR3	34804	100	0.136663	2.271e-30	0.0186767	94	0.877748	0	0.770442	16	0.00412376	0.730868	1.70054e-05
FADD	TNF	33921	100	0.128782	1.75161e-26	0.0165849	87	0.157829	4.32486e-39	0.0249101	24	0.00396523	0.744018	1.5723e-05
FADD	TNFRSF10A	34269	99	0.137001	4.53007e-30	0.0187693	91	0.462133	0	0.213567	5	0.00348671	0.772897	1.21571e-05
FADD	TRIM21	34465	100	0.149855	6.58217e-36	0.0224565	95	0.113151	4.39009e-21	0.0128032	6	0.0134713	0.263442	0.000181477
FAM13A	PCNA	29103	95	0.172523	4.04046e-40	0.0297641	97	0.137504	5.78066e-26	0.0189073	10	-0.00790707	1.45356	6.25217e-05
FAM13A	PPP2R5A	30338	96	0.170509	8.30797e-41	0.0290732	99	0.147429	7.90241e-31	0.0217353	7	-0.00272645	1.16814	7.43351e-06
FAM171A2	IL7R	29597	90	0.114624	9.08038e-19	0.0131386	78	0.679516	0	0.461742	4	-0.0116458	1.62965	0.000135625
FAM171A2	NCR3LG1	30046	92	0.109608	1.58898e-17	0.0120139	68	0.394538	5.13104e-223	0.155661	4	-0.0130335	1.68758	0.000169872
FAM171A2	TIGIT	29667	94	0.120056	1.71019e-20	0.0144134	100	0.130576	5.58612e-24	0.0170502	1	0.005667	0.662533	3.21149e-05
FAM171B	PARD3	29686	73	0.252554	4.69016e-87	0.0637833	96	0.095769	1.41797e-13	0.00917171	9	-0.00113457	1.06965	1.28726e-06
FAM171B	RAC3	29302	87	0.264453	2.3408e-94	0.0699356	91	0.124991	7.70816e-22	0.0156227	2	0.0260466	0.0461742	0.000678426
FAM171B	STX4	29415	69	0.26901	4.5419e-98	0.0723662	93	0.1236	1.82305e-21	0.0152768	2	-0.00410742	1.24722	1.68709e-05
FAM171B	STX7	29107	80	0.238834	2.66589e-76	0.0570419	61	0.464985	0	0.216211	29	0.0302397	0.0210445	0.00091444
FAM3B	FUT3_FUT5	34662	89	0.531702	0	0.282707	88	0.481652	0	0.231989	26	0.0120093	0.31744	0.000144223
FAM3B	MEP1B	34329	88	0.542656	0	0.294475	96	0.789127	0	0.622722	7	0.0406947	0.000744736	0.00165606
FAM3C	GJA8	28405	88	0.130282	6.23144e-23	0.0169735	95	0.109076	1.66351e-16	0.0118976	6	0.00758084	0.567817	5.74692e-05
FAM3C	IFNLR1	34410	92	0.157593	1.62566e-39	0.0248355	95	0.248752	1.4428e-97	0.0618775	10	0.0319359	0.00806053	0.0010199
FAM3C	KIR2DL3	33573	92	0.133928	3.00657e-28	0.0179368	68	0.51164	0	0.261775	19	0.0186816	0.125868	0.000349003
FAM3C	LAMP1	28704	90	0.14541	1.69342e-28	0.021144	95	0.125553	1.32294e-21	0.0157635	2	-0.00896019	1.50268	8.0285e-05
FAM3C	MICB_MICA	34410	92	0.125665	1.25702e-25	0.0157918	81	0.875411	0	0.766345	32	0.0694079	8.22243e-09	0.00481746
FAM3C	SCN3B	28542	89	0.146722	7.74793e-29	0.0215274	100	0.126673	7.47272e-22	0.0160461	5	0.003901	0.768252	1.52178e-05
FAM3D	PKD2	29039	64	0.610254	0	0.37241	95	0.126343	4.26655e-22	0.0159627	1	-0.00930598	1.52168	8.66013e-05
FAP	NPY	35118	79	0.216665	2.17295e-75	0.0469439	89	0.22952	1.28682e-84	0.0526794	1	0.00777849	0.514558	6.05048e-05
FARSA	PTEN	28207	100	0.1401	4.00594e-26	0.019628	94	0.106152	1.31149e-15	0.0112682	4	-0.00845136	1.47433	7.14256e-05
FARSA	SOX2	29398	100	0.119963	2.71933e-20	0.014391	97	0.128613	4.14554e-23	0.0165414	19	0.00332284	0.798936	1.10412e-05
FAS	FASLG	35131	96	0.261465	3.57432e-110	0.068364	92	0.298776	7.65926e-145	0.089267	3	-0.00920357	1.55949	8.47057e-05
FAS	MPI	34555	94	0.250006	5.6707e-99	0.0625028	91	0.20448	3.90295e-66	0.0418122	9	0.000996489	0.93399	9.9299e-07
FAS	PDCD6	34910	94	0.24954	1.35903e-99	0.0622702	81	0.714928	0	0.511122	3	0.0257109	0.0316875	0.00066105
FAS	RAP1A	28933	89	0.257905	1.44056e-88	0.0665152	97	0.138584	3.30423e-26	0.0192054	1	0.0201592	0.125215	0.000406392
FAS	TNFRSF10B	34476	96	0.25135	7.93401e-100	0.0631768	82	0.315609	2.69384e-159	0.0996087	3	-0.00733325	1.45736	5.37765e-05
FAS	TNFRSF10C	35194	95	0.26015	3.12987e-109	0.0676778	39	0.659048	0	0.434344	9	0.00809347	0.497218	6.55042e-05
FASLG	FGR	34058	91	0.301325	5.85211e-143	0.0907966	94	0.137698	3.46416e-30	0.0189607	6	0.00220574	0.855579	4.86531e-06
FASLG	MMP7	34155	89	0.294447	1.07562e-136	0.0866988	87	0.224707	6.29393e-79	0.0504933	8	0.0103883	0.390641	0.000107916
FASLG	PDCD6	34804	90	0.292986	8.09471e-138	0.0858408	87	0.723227	0	0.523057	1	0.0111729	0.351348	0.000124833
FASLG	SKAP2	35050	93	0.285806	6.99985e-132	0.0816851	100	0.133974	1.93357e-29	0.0179491	1	-0.0062198	1.3974	3.86859e-05
FASLG	TJP3	28978	88	0.289806	1.60275e-112	0.0839876	98	0.14081	4.74104e-27	0.0198275	1	-0.0124199	1.65549	0.000154254
FBLN2	FN1	30222	98	0.272244	3.48315e-103	0.0741167	90	0.284831	3.53487e-113	0.0811287	1	-0.0191121	1.86263	0.000365272
FBLN2	PRELP	29593	93	0.26622	1.43194e-96	0.0708729	87	0.373563	2.30733e-195	0.139549	9	0.00831445	0.522501	6.91301e-05
FBLN2	VCAN	29901	96	0.238394	4.81284e-78	0.0568316	63	0.46823	0	0.219239	10	-0.00657293	1.38868	4.32034e-05
FBN2	LTBP2	29121	75	0.228451	7.85281e-70	0.0521899	95	0.149544	1.77017e-30	0.0223634	10	-0.000632736	1.0385	4.00355e-07
FBN2	MATN2	28858	76	0.223927	1.6772e-66	0.0501433	81	0.350569	1.59778e-166	0.122898	4	0.0233105	0.0766125	0.00054338
FBN2	PRG3	29354	76	0.249725	3.71107e-84	0.0623627	92	0.224875	3.48529e-68	0.0505688	22	0.00798367	0.540831	6.37391e-05
FBN2	PTEN	28207	76	0.212207	1.89114e-58	0.0450318	94	0.110933	6.50058e-17	0.0123062	10	0.0417191	0.00172411	0.00174048
FBP1	KRT18	34329	80	0.228053	1.07101e-81	0.052008	93	0.128461	1.18365e-26	0.0165021	2	0.0132634	0.27186	0.000175917
FBP1	PRDX6	34696	85	0.224363	6.70154e-80	0.0503388	98	0.154948	1.51978e-38	0.0240088	2	0.00744686	0.535109	5.54558e-05
FBP1	RPL14	28830	64	0.235341	2.15014e-73	0.0553854	96	0.101069	1.44158e-14	0.0102149	1	0.021494	0.102687	0.000461993
FBP1	SMARCA2	33634	72	0.226471	5.69843e-79	0.0512893	97	0.093626	1.42661e-14	0.00876583	2	0.00931456	0.444997	8.67611e-05
FBP1	SSBP1	28704	65	0.219249	1.98578e-63	0.04807	95	0.113437	6.6791e-18	0.012868	12	0.00317298	0.810065	1.00678e-05
FBP1	THRAP3	28576	64	0.214864	1.13069e-60	0.0461664	96	0.123413	7.71277e-21	0.0152308	1	-0.0114213	1.61201	0.000130446
FBP1	TOP1	29432	69	0.230625	6.62578e-72	0.0531877	99	0.687876	0	0.473173	6	-0.00801955	1.46154	6.43131e-05
FCAR	PILRA	34388	75	0.613525	0	0.376414	77	0.676755	0	0.457997	5	0.0104304	0.387131	0.000108793
FCER2	ITGAX	29133	88	0.343638	3.65337e-161	0.118087	98	0.0987698	4.1633e-14	0.00975548	1	-0.00188882	1.11461	3.56764e-06
FCER2	NFKB1	28663	88	0.350825	1.14936e-165	0.123078	96	0.137393	1.4757e-25	0.0188768	20	0.0139609	0.290604	0.000194906
FCGR2A	FCGR2B	33447	85	0.689245	0	0.475059	87	0.34725	7.31523e-189	0.120583	3	0.0267331	0.0287874	0.00071466
FCGR2A	LGALS3	34621	83	0.68737	0	0.472478	82	0.487804	0	0.237953	13	0.0260766	0.0300201	0.000679988
FCGR2A	PPP3R1	34018	85	0.696546	0	0.485176	98	0.135276	3.76144e-29	0.0182997	2	0.0230513	0.0572777	0.000531365
FCGR2A	TNFRSF11A	34631	82	0.69755	0	0.486576	70	0.445728	0	0.198673	11	0.0595955	6.93367e-07	0.00355163
FCGR2B	INPP5D	28228	72	0.361033	2.16929e-173	0.130345	94	0.154898	1.18619e-31	0.0239933	9	0.0159382	0.231189	0.000254027
FCGR2B	INSR	28110	76	0.343639	1.36621e-155	0.118088	92	0.147076	1.47272e-28	0.0216314	3	0.0141026	0.290407	0.000198883
FCGR2B	LYN	33699	86	0.358063	5.14843e-203	0.128209	96	0.124924	7.52937e-25	0.015606	24	-0.00920576	1.5501	8.4746e-05
FCGR3B	ITGAV	34708	99	0.535256	0	0.286499	83	0.15954	8.45969e-41	0.025453	4	-0.000930216	1.06176	8.65302e-07
FCGR3B	PCSK9	35019	97	0.547424	0	0.299673	93	0.249457	8.07038e-100	0.0622286	10	0.00065388	0.95637	4.27559e-07
FCGR3B	TUBB3	28590	96	0.518216	0	0.268548	96	0.143054	1.58555e-27	0.0204643	4	0.00963853	0.466186	9.29014e-05
FCN1	FCN2	29356	84	0.376022	1.45452e-196	0.141392	78	0.597893	0	0.357476	10	0.012197	0.350097	0.000148767
FCN1	FN1	30206	86	0.377546	5.91258e-204	0.142541	87	0.290237	1.41706e-117	0.0842374	2	0.00943197	0.463587	8.89621e-05
FCN1	LGALS3BP	30206	87	0.382108	2.85344e-209	0.146007	90	0.35637	2.24759e-180	0.127	12	-0.0240764	1.93868	0.000579672
FCN1	SUSD5	29398	88	0.406495	8.29817e-233	0.165239	62	0.471298	0	0.222122	1	0.00597704	0.646813	3.5725e-05
FCN1	TGFB1	29825	85	0.357519	2.38726e-179	0.12782	83	0.191875	1.43962e-50	0.0368161	14	-0.00659558	1.38946	4.35017e-05
FCN1	TLR4	29283	87	0.35759	3.50247e-176	0.127871	94	0.18303	2.74951e-45	0.0335001	5	0.00974296	0.456009	9.49253e-05
FCN1	UMOD	29841	83	0.378656	8.7553e-203	0.14338	81	0.628746	0	0.395322	10	0.0112251	0.385932	0.000126003
FCN2	FN1	29427	76	0.599728	0	0.359674	92	0.303489	1.24546e-125	0.0921055	7	0.0279225	0.0321936	0.000779663
FCN2	LRP1	34082	66	0.614145	0	0.377174	33	0.437553	0	0.191453	6	-0.00149946	1.0985	2.24838e-06
FCN2	MASP1	33954	95	0.595894	0	0.35509	92	0.341358	6.84055e-185	0.116525	4	-0.00325769	1.2116	1.06126e-05
FCRL2	METAP2	34965	69	0.520629	0	0.271055	97	0.115192	4.31782e-22	0.0132692	24	0.00606321	0.612194	3.67625e-05
FDX1	FEN1	28043	89	0.106358	1.39774e-15	0.011312	79	0.102162	1.73388e-14	0.0104372	3	0.00720981	0.589332	5.19814e-05
FDX1	GPI	29138	93	0.115478	9.34407e-19	0.0133352	96	0.11819	1.40631e-19	0.0139688	5	-0.00969896	1.54084	9.40698e-05
FEN1	FN1	28952	88	0.0984981	5.84193e-14	0.00970188	93	0.306287	5.29183e-126	0.093812	3	0.0113017	0.389892	0.000127729
FEN1	GPI	28942	83	0.108537	1.23079e-16	0.0117804	97	0.131493	9.63326e-24	0.0172904	7	0.00756041	0.565243	5.71598e-05
FEN1	MAPT	33220	90	0.1075	1.5466e-18	0.0115563	95	0.12194	1.96577e-23	0.0148693	11	0.0208637	0.0890411	0.000435293
FEN1	PAK4	33220	92	0.10499	9.49232e-18	0.0110229	96	0.131089	7.39992e-27	0.0171844	5	0.0058735	0.632175	3.4498e-05
FEN1	PDP1	34299	93	0.105464	2.00074e-18	0.0111226	98	0.126157	9.786e-26	0.0159155	13	0.00212065	0.860609	4.49717e-06
FEN1	STK4	33621	88	0.101176	9.0773e-17	0.0102367	97	0.128835	2.7724e-26	0.0165985	22	0.0256691	0.0353069	0.000658902
FEN1	TDP1	28824	91	0.104208	2.16593e-15	0.0108593	97	0.147565	2.00899e-29	0.0217753	1	0.00309917	0.814021	9.60486e-06
FEN1	TERF1	28110	94	0.0945991	1.18243e-12	0.00894899	98	0.105335	2.40713e-15	0.0110956	2	0.000804003	0.95194	6.4642e-07
FES	FKBP5	33522	83	0.0943695	9.73884e-15	0.00890559	94	0.169236	2.93782e-44	0.0286408	1	0.0138565	0.256632	0.000192004
FES	IL4R	33640	84	0.075413	5.88888e-10	0.00568712	91	0.273135	2.05296e-115	0.0746029	18	0.00997506	0.413319	9.95018e-05
FES	KIT	33664	86	0.101216	8.47008e-17	0.0102446	94	0.238826	6.04972e-88	0.057038	7	0.0107124	0.379507	0.000114757
FES	MET	33655	84	0.115517	1.95492e-21	0.0133442	83	0.256575	1.18735e-101	0.0658308	1	0.0108978	0.371353	0.000118761
FES	RASA1	33220	82	0.100213	2.66586e-16	0.0100427	95	0.0929676	3.12865e-14	0.00864298	1	-0.00835606	1.50412	6.98238e-05
FES	RRAS	28202	81	0.126674	1.30223e-21	0.0160463	96	0.114427	6.701e-18	0.0130936	3	0.0135904	0.30751	0.0001847
FGA	KLK6	29036	99	0.184307	1.54387e-45	0.0339693	82	0.150029	1.39092e-30	0.0225087	5	-0.00836999	1.47633	7.00568e-05
FGA	KRT18	28864	97	0.18673	1.90882e-46	0.034868	85	0.130624	2.17796e-23	0.0170627	4	0.0226737	0.0849869	0.000514099
FGA	NID1	28905	100	0.184467	2.03214e-45	0.034028	92	0.209491	2.39923e-58	0.0438866	3	0.0214728	0.10258	0.000461081
FGA	PLAT	29171	99	0.193545	2.39888e-50	0.0374596	94	0.112936	5.06084e-18	0.0127546	8	-0.0105511	1.57961	0.000111325
FGA	SERPINA5	29614	98	0.183691	4.21178e-46	0.0337425	80	0.287728	2.93244e-113	0.0827874	2	0.0174425	0.179564	0.000304241
FGF12	FGFR4	28660	96	0.116196	1.09268e-18	0.0135015	83	0.702055	0	0.492881	16	0.00799627	0.544996	6.39403e-05
FGF12	NBN	28270	98	0.0948871	8.71506e-13	0.00900356	95	0.102624	1.03152e-14	0.0105316	36	-0.00405357	1.23943	1.64314e-05
FGF12	NEDD4L	29580	97	0.134945	1.90804e-25	0.0182103	100	0.13654	5.12141e-26	0.018643	7	0.0183316	0.158597	0.000336049
FGF12	PDGFRA	28704	95	0.12072	4.40394e-20	0.0145734	86	0.25526	4.59817e-86	0.0651579	10	-0.014619	1.73188	0.000213715
FGF2	FGFR2	34487	60	0.484201	0	0.234451	97	0.105181	1.99116e-18	0.011063	3	0.00951737	0.429367	9.05804e-05
FGF2	FLT1	34307	60	0.481654	0	0.23199	96	0.237376	1.67986e-88	0.0563476	13	0.0274327	0.0230688	0.000752552
FGF2	FLT4	34487	63	0.481418	0	0.231763	76	0.574204	0	0.32971	13	-0.0114236	1.65716	0.000130499
FGF2	MAP2K1	29442	44	0.475667	0	0.226259	100	0.120707	1.4821e-20	0.0145702	39	0.0913864	2.13159e-12	0.00835147
FGF2	PF4	29364	49	0.479052	0	0.229491	95	0.1503	5.16226e-31	0.02259	15	0.0649798	6.24303e-07	0.00422238
FGF2	SDC1	34465	83	0.476455	0	0.22701	91	0.155269	1.8708e-38	0.0241086	26	0.00892228	0.458909	7.96071e-05
FGF2	SDC4	34465	59	0.474131	0	0.2248	95	0.22188	1.23987e-77	0.0492307	9	0.0473116	8.51269e-05	0.00223838
FGF2	TAX1BP1	29521	44	0.468523	0	0.219514	98	0.0920319	1.39002e-12	0.00846987	10	0.073815	1.36035e-08	0.00544865
FGF20	PTX3	28701	97	0.102779	5.91337e-15	0.0105635	88	0.273589	4.42409e-99	0.074851	2	-0.00924949	1.51647	8.5553e-05
FGF21	KLB	33988	94	0.108508	2.94641e-19	0.011774	90	0.57633	0	0.332156	18	0.0326829	0.00704448	0.00106817
FGF3	PDGFRA	28704	97	0.120659	4.59947e-20	0.0145587	86	0.245482	1.54391e-79	0.0602614	4	-0.00374809	1.22352	1.40482e-05
FGF3	RBM19	28587	96	0.134281	2.0424e-24	0.0180315	99	0.130645	3.45614e-23	0.0170682	4	0.00944449	0.475248	8.91984e-05
FGF3	TMED4	28587	96	0.123908	5.30313e-21	0.0153532	90	0.0841796	1.83182e-10	0.00708621	21	0.0156528	0.236676	0.00024501
FGF5	FGFR2	33918	93	0.50201	0	0.252014	98	0.112202	1.88948e-20	0.0125893	5	0.0126974	0.29575	0.000161223
FGF5	FGFR4	28399	88	0.513628	0	0.263814	82	0.711462	0	0.506179	2	0.0107157	0.419452	0.000114827
FGF6	FGFR4	28660	94	0.132946	5.09097e-24	0.0176745	84	0.695377	0	0.483549	19	0.0443823	0.00077631	0.00196979
FGF7	PDGFRA	28460	96	0.115307	2.62395e-18	0.0132958	85	0.218742	1.26601e-62	0.0478479	4	0.0124377	0.348141	0.000154698
FGF9	FGFR2	28601	96	0.102379	8.37991e-15	0.0104815	95	0.123155	8.94591e-21	0.0151671	13	0.00546311	0.679539	2.98456e-05
FGFBP1	GLYR1	29613	83	0.185169	7.86956e-47	0.0342874	95	0.130597	6.04631e-24	0.0170555	12	0.00197661	0.879126	3.90697e-06
FGFBP1	IDUA	34975	84	0.18698	4.6404e-56	0.0349614	80	0.493375	0	0.243419	11	0.00799632	0.503704	6.39412e-05
FGFBP1	PRKRA	33882	83	0.191034	1.04378e-56	0.036494	98	0.133758	2.00198e-28	0.0178911	13	-0.00840325	1.51082	7.06146e-05
FGFBP1	RBM19	28767	78	0.179552	6.95157e-43	0.0322388	100	0.106647	5.04521e-16	0.0113736	1	0.00644033	0.625275	4.14778e-05
FGFBP1	STAU1	28652	84	0.17547	7.54582e-41	0.0307896	100	0.132234	9.03138e-24	0.0174859	7	0.017129	0.194831	0.000293402
FGFBP1	TOP1	29619	83	0.187768	3.89812e-48	0.0352569	99	0.682315	0	0.465554	6	0.0191871	0.139814	0.000368146
FGFR2	GOLGA3	29710	95	0.114449	8.7915e-19	0.0130987	99	0.19085	7.48282e-50	0.0364238	7	0.0145045	0.263612	0.000210381
FGFR2	IFNAR1	29619	95	0.102805	2.16786e-15	0.0105689	93	0.367688	4.97286e-189	0.135195	45	0.0160779	0.216018	0.000258498
FGFR2	IL32	34487	97	0.108823	1.27079e-19	0.0118425	96	0.236925	1.29212e-88	0.0561334	11	0.0263952	0.0283755	0.000696705
FGFR2	RNF149	29011	94	0.099827	2.51104e-14	0.00996543	94	0.194578	1.31715e-50	0.0378604	1	0.00158025	0.904211	2.4972e-06
FGFR2	SH3GL3	29083	96	0.108059	1.41728e-16	0.0116767	97	0.116753	4.16241e-19	0.0136313	3	-0.0153445	1.75801	0.000235455
FGFR2	TFF1	34587	95	0.130622	1.05008e-27	0.0170622	84	0.285784	3.883e-130	0.0816727	9	0.0140727	0.241899	0.000198041
FGFR4	GGH	28381	75	0.702206	0	0.493093	62	0.393848	5.64495e-210	0.155117	3	0.0235505	0.0760418	0.000554624
FGFR4	HGF	29225	86	0.698433	0	0.487808	86	0.121185	1.44177e-20	0.0146858	13	-0.000499276	1.03044	2.49277e-07
FGFR4	IGF1R	28838	87	0.705102	0	0.49717	78	0.284467	8.51755e-108	0.0809217	6	0.00996599	0.449242	9.93209e-05
FGFR4	IL5RA	28881	88	0.707932	0	0.501167	85	0.459461	1.13133e-299	0.211105	16	0.0108261	0.410719	0.000117204
FGFR4	KLB	28258	80	0.700199	0	0.490279	86	0.576847	0	0.332753	5	0.0168048	0.20656	0.000282403
FGFR4	LILRA5	28856	84	0.69573	0	0.48404	82	0.305133	1.28262e-124	0.0931059	32	0.025273	0.054882	0.000638726
FGFR4	NXPH3	28660	83	0.70625	0	0.498789	86	0.264316	3.06784e-92	0.0698629	21	0.00100834	0.939161	1.01674e-06
FGFR4	RTN4R	29180	82	0.704565	0	0.496412	89	0.33243	1.38632e-150	0.110509	34	0.000951116	0.94209	9.04621e-07
FGFR4	SLC39A5	28881	83	0.707189	0	0.500116	96	0.148125	1.07462e-29	0.0219409	4	0.00679301	0.60574	4.6145e-05
FGR	FKBP5	33651	92	0.126021	3.128e-25	0.0158814	93	0.172494	4.16389e-46	0.0297541	28	0.0343398	0.004841	0.00117922
FGR	HCLS1	34058	94	0.136835	7.92775e-30	0.0187239	96	0.112998	8.45279e-21	0.0127685	12	0.0281212	0.0202952	0.000790804
FGR	HEXIM1	33647	91	0.129484	1.49008e-26	0.0167662	98	0.115202	2.5458e-21	0.0132715	5	0.0199742	0.101348	0.000398969
FGR	HSPB1	33120	91	0.124999	1.75969e-24	0.0156248	69	0.335884	2.15998e-174	0.112818	1	0.037121	0.00251384	0.00137797
FGR	LYN	33625	92	0.120984	2.37086e-23	0.014637	99	0.121738	1.2615e-23	0.0148202	7	0.0171654	0.159277	0.00029465
FGR	QPCT	33650	92	0.136478	2.40292e-29	0.0186262	87	0.312746	1.30332e-152	0.0978098	3	-0.00307182	1.19892	9.43608e-06
FGR	SKAP2	33810	92	0.147014	5.52619e-34	0.0216133	100	0.116635	6.44989e-22	0.0136036	7	0.0271889	0.025366	0.000739238
FGR	SNCA	28258	92	0.108706	2.52094e-16	0.0118171	93	0.11867	3.53991e-19	0.0140826	4	0.0166891	0.209703	0.000278527
FGR	SRC	33744	92	0.137967	4.91709e-30	0.019035	99	0.124534	9.8133e-25	0.0155087	19	0.0204031	0.0937572	0.000416287
FGR	YES1	33625	92	0.113003	1.47247e-20	0.0127696	92	0.129819	1.14348e-26	0.0168529	6	0.0302542	0.0130963	0.000915319
FGR	YWHAQ	28258	95	0.142663	4.41064e-27	0.0203527	97	0.130728	5.76235e-23	0.0170898	8	0.0138957	0.296301	0.000193089
FH	GPD1	29116	99	0.115515	9.36198e-19	0.0133436	85	0.115252	1.12172e-18	0.0132831	3	-0.00184505	1.11194	3.40422e-06
FH	KYNU	28978	98	0.137278	8.8455e-26	0.0188453	94	0.240161	8.09119e-77	0.0576773	9	-0.00615031	1.36028	3.78263e-05
FH	LMNB2	29268	99	0.134477	5.00334e-25	0.0180839	99	0.137687	3.61581e-26	0.0189576	2	0.00960338	0.462604	9.22249e-05
FH	PTGR1	29175	98	0.127144	1.85119e-22	0.0161655	65	0.395934	2.82825e-218	0.156764	3	0.0151774	0.246384	0.000230354
FH	SPARC	28790	99	0.132618	5.2094e-24	0.0175876	96	0.135444	5.54302e-25	0.0183451	4	0.010651	0.419054	0.000113444
FHIT	GSN	28845	93	0.110032	5.24703e-17	0.0121071	96	0.163784	5.65771e-36	0.0268253	2	0.00666901	0.612553	4.44756e-05
FHIT	SRC	33744	98	0.135536	4.92017e-29	0.01837	99	0.120363	3.35158e-23	0.0144873	6	-0.00229049	1.14922	5.24634e-06
FIS1	HK2	33811	100	0.130729	3.65882e-27	0.0170901	98	0.120575	2.53387e-23	0.0145383	3	0.0135242	0.266155	0.000182905
FIS1	PRKAR2A	29483	97	0.141632	8.45759e-28	0.0200597	99	0.134638	2.95113e-25	0.0181275	9	-0.00295593	1.17952	8.73751e-06
FIS1	QSOX1	29069	95	0.158317	6.12457e-34	0.0250643	61	0.475736	0	0.226325	17	0.012243	0.350676	0.000149892
FIS1	TBC1D17	33657	100	0.154278	3.96089e-37	0.0238017	93	0.279986	1.80012e-121	0.0783924	7	-0.0116265	1.65978	0.000135175
FKBP14	GPIHBP1	30046	96	0.120168	9.00691e-21	0.0144404	98	0.264541	8.97605e-97	0.0699819	3	-0.00512973	1.30905	2.63142e-05
FKBP14	LYZL2	29083	95	0.0935799	8.62636e-13	0.00875719	91	0.208444	4.14916e-58	0.0434487	7	0.0551159	2.60408e-05	0.00303777
FKBP1B	GLOD4	34540	79	0.181093	5.23101e-52	0.0327947	100	0.130387	1.41171e-27	0.0170007	4	0.0290298	0.0158275	0.000842731
FKBP1B	ITPA	28780	81	0.194649	2.95562e-50	0.0378882	76	0.540754	0	0.292415	15	0.0725622	3.56307e-08	0.00526528
FKBP1B	SOD1	33831	76	0.171761	5.83279e-46	0.0295019	99	0.104153	8.77786e-18	0.0108478	3	-0.000386325	1.02535	1.49247e-07
FKBP4	FOXO3	33522	98	0.119847	7.0982e-23	0.0143633	98	0.115345	2.69133e-21	0.0133044	9	0.0118185	0.33328	0.000139677
FKBP4	JUN	33634	96	0.112814	1.69399e-20	0.012727	94	0.111861	3.54184e-20	0.0125128	3	0.00791935	0.516098	6.2716e-05
FKBP4	PRKAB1	33634	96	0.127879	6.35718e-26	0.0163529	93	0.186545	1.00108e-53	0.034799	1	0.0137681	0.258898	0.000189562
FKBP4	RIPK4	28469	96	0.147284	5.62899e-29	0.0216926	99	0.13334	5.32058e-24	0.0177795	9	0.0127153	0.337448	0.000161678
FKBP4	SNCA	28739	95	0.108822	1.31237e-16	0.0118422	97	0.125438	1.36119e-21	0.0157347	18	-0.000644099	1.03894	4.14863e-07
FKBP5	PKN3	28941	95	0.158403	7.77128e-34	0.0250915	94	0.144554	2.11407e-28	0.0208959	4	0.0238399	0.0697427	0.00056834
FKBP5	PTEN	33651	93	0.169562	1.36794e-44	0.0287513	98	0.11709	5.57529e-22	0.0137102	2	0.0217783	0.0740189	0.000474294
FKBP5	RIPK4	28469	92	0.187532	3.20742e-46	0.0351683	100	0.119218	1.78903e-19	0.014213	27	0.0167357	0.206749	0.000280085
FKBP5	TPM3	28469	93	0.172538	2.741e-39	0.0297692	95	0.124379	4.54697e-21	0.0154701	8	0.0147605	0.265482	0.000217873
FKBP7	LYZL2	27890	93	0.113612	1.7262e-17	0.0129076	95	0.202217	1.47286e-52	0.0408917	24	0.0178265	0.183124	0.000317784
FKBP7	NFU1	28786	96	0.11192	1.63914e-17	0.0125262	96	0.149502	3.94107e-30	0.0223509	11	0.0067663	0.607751	4.57828e-05
FKBP7	STX7	28060	94	0.131837	3.49599e-23	0.0173809	64	0.473506	0	0.224208	2	0.0576573	1.54671e-05	0.00332436
FKBP7	TTR	28612	96	0.109238	1.16926e-16	0.011933	89	0.148413	1.527e-29	0.0220266	18	0.00428369	0.745964	1.835e-05
FLI1	SMAD3	28824	94	0.103612	3.12454e-15	0.0107354	96	0.233532	3.04675e-72	0.0545371	18	0.0393663	0.0027967	0.00154971
FLRT2	RAC3	28685	77	0.422087	1.13204e-246	0.178157	93	0.111321	2.76121e-17	0.0123924	3	0.000311403	0.981186	9.6972e-08
FLRT2	UNC5D	28545	74	0.408173	3.63575e-228	0.166605	91	0.124915	2.70937e-21	0.0156038	2	0.00278765	0.833213	7.77097e-06
FLT1	HSPG2	33923	96	0.282239	1.92781e-124	0.0796591	90	0.155101	8.56133e-38	0.0240562	1	0.0158831	0.190856	0.000252272
FLT1	ITGA5	34301	93	0.266195	1.28326e-111	0.0708599	93	0.193217	1.08664e-58	0.0373327	1	-0.0125782	1.70242	0.000158211
FLT1	ITGB1	34154	95	0.260626	1.8683e-106	0.0679261	98	0.126507	9.08089e-26	0.016004	8	0.00396003	0.743506	1.56819e-05
FLT1	LDLR	34267	98	0.267525	1.20647e-112	0.0715694	87	0.245355	1.68801e-94	0.0601992	2	0.000760587	0.949805	5.78493e-07
FLT1	LGALS1	34273	94	0.25708	6.888e-104	0.06609	90	0.203935	2.94164e-65	0.0415896	1	0.0388178	0.00130759	0.00150682
FLT1	NRP1	34371	93	0.270894	6.57366e-116	0.0733838	81	0.285349	6.17911e-129	0.0814239	4	0.00627914	0.602707	3.94276e-05
FLT1	NRP2	34301	93	0.27653	1.18856e-120	0.0764686	94	0.195017	8.9175e-60	0.0380318	1	0.00500183	0.678725	2.50183e-05
FLT1	PDGFA	34600	95	0.263585	2.44102e-110	0.0694768	93	0.172083	3.86711e-47	0.0296126	3	0.0321281	0.00752137	0.00103221
FLT1	PDGFB	34408	95	0.267539	4.13636e-113	0.0715772	93	0.169682	1.29337e-45	0.0287921	4	0.0235656	0.0506157	0.000555337
FLT1	PDGFC	33645	98	0.272015	1.8249e-114	0.073992	74	0.225277	3.58216e-78	0.0507498	12	-0.00387416	1.24932	1.50091e-05
FLT1	PGF	34661	97	0.248226	7.66367e-98	0.0616161	96	0.160382	3.62668e-41	0.0257225	21	0.0110114	0.359323	0.000121251
FLT1	RNF41	33645	98	0.253511	3.55724e-99	0.064268	99	0.102592	3.27337e-17	0.0105251	1	0.00268685	0.825588	7.21917e-06
FLT1	SCGB2A2	28515	88	0.257993	2.19847e-87	0.0665603	99	0.113404	8.70262e-18	0.0128605	36	0.0131647	0.320222	0.00017331
FLT1	SHC1	28415	91	0.289891	1.88906e-110	0.0840367	90	0.108327	2.64315e-16	0.0117347	4	0.0147985	0.264675	0.000218995
FLT1	VEGFA	34550	98	0.268593	1.7123e-114	0.072142	86	0.518369	0	0.268706	2	0.00660817	0.582854	4.3668e-05
FLT1	VEGFC	34482	96	0.256666	3.58764e-104	0.0658773	98	0.131728	4.51736e-28	0.0173523	3	0.035427	0.00325756	0.00125507
FLT1	YES1	34928	95	0.255679	1.14059e-104	0.0653717	95	0.124089	2.24931e-25	0.015398	5	0.00275605	0.817859	7.59583e-06
FLT3	LYN	33699	98	0.136518	2.1245e-29	0.0186371	95	0.122084	8.48306e-24	0.0149046	12	0.00212554	0.861506	4.51794e-06
FLT3	PTPN6	33739	98	0.134357	1.49402e-28	0.0180519	98	0.0929021	2.07138e-14	0.0086308	7	0.00321115	0.791999	1.03115e-05
FLT3	VEGFA	33932	99	0.131672	1.25512e-27	0.0173376	84	0.512118	0	0.262264	6	0.000856311	0.943774	7.33268e-07
FLT3	YES1	33699	98	0.12183	1.05066e-23	0.0148426	96	0.121671	1.20074e-23	0.0148039	1	0.0172194	0.157537	0.000296507
FLT3LG	KITLG	34804	88	0.280291	8.09902e-126	0.0785629	92	0.219889	5.72187e-77	0.0483513	14	0.0267053	0.0258852	0.000713173
FLT4	FN1	29776	78	0.565502	0	0.319792	92	0.307356	1.78203e-130	0.0944676	10	0.0326085	0.0118527	0.00106332
FLT4	HGF	34915	74	0.572389	0	0.327629	89	0.15532	5.85672e-39	0.0241244	2	0.0170795	0.153554	0.00029171
FLT4	ITGA5	34744	75	0.564882	0	0.319092	93	0.183167	1.75537e-53	0.0335501	12	0.000451493	0.969985	2.03846e-07
FLT4	KDR	35241	73	0.572509	0	0.327766	77	0.489227	0	0.239343	17	0.0287152	0.0159184	0.000824565
FLT4	LGALS3	34591	74	0.571065	0	0.326116	79	0.482042	0	0.232365	5	0.00197376	0.869623	3.89574e-06
FLT4	PDGFC	33882	70	0.573015	0	0.328346	73	0.225534	6.93047e-79	0.0508658	3	0.0119084	0.32703	0.000141811
FLT4	VEGFA	34805	66	0.578833	0	0.335048	84	0.510672	0	0.260786	10	-0.0143819	1.76977	0.000206839
FMNL1	LSP1	33647	94	0.13247	1.0025e-27	0.0175483	95	0.140958	3.30837e-31	0.0198692	4	-0.0114798	1.65358	0.000131786
FMNL1	PARP1	33647	93	0.122695	5.46705e-24	0.015054	97	0.129701	1.22778e-26	0.0168223	5	0.0114665	0.346983	0.00013148
FMNL1	PPP1R12A	33799	98	0.1105	8.17626e-20	0.0122103	98	0.103026	2.04574e-17	0.0106145	2	0.00647213	0.594725	4.18884e-05
FMNL1	RALY	28829	95	0.117596	3.30722e-19	0.0138289	100	0.114422	2.92e-18	0.0130923	10	0.0184354	0.161643	0.000339863
FMNL1	SRPK2	33647	93	0.139525	1.32751e-30	0.0194672	99	0.122718	5.35922e-24	0.0150598	9	0.0283324	0.0201172	0.000802725
FN1	FSTL3	29551	89	0.303271	5.71675e-126	0.0919732	93	0.133555	6.26624e-25	0.0178369	1	-0.00222407	1.13573	4.94649e-06
FN1	GZMB	29593	90	0.300527	8.60129e-124	0.0903167	49	0.280664	1.46063e-107	0.0787722	31	0.0164835	0.204845	0.000271705
FN1	HBZ	30151	92	0.318909	1.30373e-142	0.101703	95	0.743435	0	0.552696	14	-0.00184332	1.1138	3.39784e-06
FN1	HGF	29951	93	0.306938	7.32588e-131	0.0942108	91	0.169494	7.58784e-40	0.0287281	14	-0.00676523	1.39937	4.57683e-05
FN1	HSPG2	29323	90	0.311041	1.00519e-131	0.0967467	88	0.158244	3.42245e-34	0.0250413	6	-0.0275533	1.96513	0.000759184
FN1	ITGAL	29355	95	0.314836	3.06789e-135	0.0991216	97	0.177808	6.64505e-43	0.0316157	5	0.0169465	0.194184	0.000287184
FN1	ITGB1	29557	90	0.295951	8.51496e-120	0.0875868	98	0.105993	3.07462e-16	0.0112345	6	-0.00839268	1.48116	7.04371e-05
FN1	ITGB7	29902	93	0.303808	6.6175e-128	0.0922995	87	0.338003	1.00739e-159	0.114246	1	0.0149144	0.248843	0.000222441
FN1	LACRT	29931	88	0.301711	3.26872e-126	0.0910293	97	0.165087	7.72766e-38	0.0272536	1	0.0148291	0.251324	0.000219902
FN1	LGALS3	29647	90	0.301089	1.69468e-124	0.0906546	67	0.495266	0	0.245288	8	-0.00498907	1.29908	2.48908e-05
FN1	LGALS3BP	30526	90	0.304369	4.88367e-131	0.0926406	86	0.363528	4.05085e-190	0.132153	5	-9.96131e-05	1.00621	9.92277e-09
FN1	LGALS7_LGALS7B	29510	89	0.299437	1.53723e-122	0.0896624	69	0.301455	2.99e-124	0.0908753	1	4.50523e-05	0.997239	2.02971e-09
FN1	LGALS8	29902	90	0.319422	6.41545e-142	0.102031	73	0.330202	4.26808e-152	0.109033	7	0.0125442	0.332103	0.000157358
FN1	LGALS9	29634	89	0.315711	2.80795e-137	0.0996736	58	0.361114	5.21628e-182	0.130403	6	-0.00080178	1.0492	6.42851e-07
FN1	MAG	29341	90	0.292731	2.72873e-116	0.0856912	100	0.117823	1.36343e-19	0.0138822	8	-0.00469945	1.28109	2.20848e-05
FN1	MBL2	30111	94	0.299254	7.80242e-125	0.0895528	95	0.780956	0	0.609892	1	-0.0054243	1.32614	2.9423e-05
FN1	MEP1B	29619	91	0.315677	3.53226e-137	0.0996518	95	0.789865	0	0.623886	6	0.0354098	0.00642138	0.00125385
FN1	MMP1	28389	85	0.302674	1.37751e-120	0.0916114	81	0.459991	2.4737e-295	0.211592	8	0.0162232	0.221645	0.000263193
FN1	MMP7	29014	89	0.302133	9.56204e-123	0.0912843	75	0.248837	1.31557e-82	0.0619198	3	-0.00218318	1.13205	4.76626e-06
FN1	MYL4	29382	88	0.308885	4.22841e-130	0.0954098	98	0.121218	1.11609e-20	0.0146938	20	0.014094	0.280053	0.000198641
FN1	NPTXR	29619	91	0.292039	8.57697e-117	0.085287	99	0.44245	1.82277e-282	0.195762	3	0.0200316	0.123199	0.000401267
FN1	PCNA	29030	93	0.291827	2.36292e-114	0.0851631	98	0.134381	8.32728e-25	0.0180583	1	-6.48104e-06	1.00039	4.20038e-11
FN1	PDAP1	30151	89	0.316235	3.90477e-140	0.100004	97	0.124076	4.03173e-22	0.015395	1	-0.0274614	1.96703	0.000754128
FN1	PDCD6	29619	91	0.30374	1.20259e-126	0.0922581	83	0.724098	0	0.524318	29	0.0198685	0.126282	0.000394757
FN1	PKD1	30151	91	0.317937	1.04217e-141	0.101084	92	0.288575	5.48031e-116	0.0832754	5	0.00177478	0.890408	3.14983e-06
FN1	PRDX3	29116	89	0.313774	3.26598e-133	0.0984543	99	0.0995185	2.71171e-14	0.00990393	24	0.0175629	0.180239	0.000308457
FN1	PXN	28967	92	0.320611	1.30835e-138	0.102791	75	0.457517	1.0411e-297	0.209322	7	0.00459755	0.726448	2.11375e-05
FN1	RANBP1	29382	91	0.30691	2.19988e-128	0.0941938	97	0.141847	8.63496e-28	0.0201205	4	0.00767979	0.556144	5.89791e-05
FN1	REG3A	29965	90	0.298833	6.98691e-124	0.0893011	89	0.238024	5.75882e-78	0.0566555	5	0.00510589	0.692703	2.60701e-05
FN1	SCRIB	29382	88	0.292934	1.29778e-116	0.0858106	99	0.0947896	3.31465e-13	0.00898507	1	0.0253688	0.05183	0.000643574
FN1	SERPINA4	30000	93	0.31141	4.57575e-135	0.0969764	97	0.495849	0	0.245866	1	0.0187135	0.147235	0.000350195
FN1	SERPINA5	30112	89	0.322968	3.1617e-146	0.104308	83	0.270751	1.14036e-101	0.073306	20	-0.0173413	1.82155	0.000300719
FN1	SERPINA6	30526	90	0.314791	1.64255e-140	0.0990936	81	0.236773	1.49479e-78	0.0560613	2	0.0133839	0.295756	0.000179129
FN1	SERPINF2	29974	91	0.317931	7.20922e-141	0.10108	97	0.167695	4.69171e-39	0.0281217	16	0.00432624	0.737721	1.87164e-05
FN1	SRP14	29539	92	0.313449	8.13944e-135	0.0982505	93	0.117017	1.83495e-19	0.013693	1	-0.00907697	1.51451	8.23914e-05
FN1	ST13	29523	92	0.30587	4.39128e-128	0.0935566	99	0.115436	5.70232e-19	0.0133255	5	0.0116972	0.368851	0.000136826
FN1	TF	30526	93	0.316189	8.24038e-142	0.0999753	81	0.327848	6.27266e-153	0.107484	8	0.0062989	0.622673	3.96761e-05
FN1	TGFBR2	29776	92	0.312868	2.25633e-135	0.0978865	90	0.151546	6.26135e-32	0.0229663	1	0.0124586	0.336428	0.000155216
FN1	TK1	29611	93	0.315122	1.17918e-136	0.0993016	97	0.140106	2.40243e-27	0.0196296	2	0.00854685	0.5108	7.30487e-05
FN1	TNC	29720	91	0.282449	1.94596e-109	0.0797773	98	0.368995	3.93122e-191	0.136158	5	0.00453045	0.726929	2.0525e-05
FN1	TNFRSF11B	29613	88	0.330819	3.14027e-151	0.109441	92	0.262051	1.38729e-93	0.0686706	3	0.00739026	0.569627	5.46159e-05
FN1	TPM3	29154	90	0.292537	2.15834e-115	0.0855776	92	0.11993	3.98837e-20	0.0143831	5	-0.00191531	1.11625	3.6684e-06
FN1	VAMP8	29355	95	0.321511	2.84777e-141	0.103369	95	0.151039	2.66323e-31	0.0228126	13	0.014132	0.278964	0.000199712
FN1	VEGFA	29840	90	0.300801	4.67829e-125	0.0904814	84	0.517881	0	0.268201	13	-0.00766042	1.44593	5.8682e-05
FNDC1	SERPINB5	28983	84	0.35829	4.03366e-175	0.128372	96	0.0964841	1.82446e-13	0.00930917	1	0.00544887	0.678329	2.96902e-05
FNTA	GRSF1	28964	92	0.0976281	9.60688e-14	0.00953125	99	0.110804	2.74411e-17	0.0122775	15	0.0170738	0.193869	0.000291514
FNTA	HRAS	29637	93	0.12193	4.50112e-21	0.014867	98	0.150083	3.34524e-31	0.0225248	6	-0.00543553	1.32433	2.9545e-05
FNTA	RAB2B	30325	95	0.130649	1.67384e-24	0.0170692	97	0.169187	3.50301e-40	0.0286241	14	-0.0156818	1.77795	0.000245919
FNTA	TGFB1	29742	93	0.123367	1.31034e-21	0.0152193	85	0.2158	1.27486e-63	0.0465696	3	0.0270982	0.0366314	0.000734314
FOLH1	MME	28642	69	0.131971	1.12761e-23	0.0174165	37	0.403077	9.24511e-223	0.162471	3	0.0409189	0.00195154	0.00167436
FOLH1	TEX101	28478	73	0.114208	5.37539e-18	0.0130434	95	0.261842	6.34986e-90	0.0685614	7	0.00388546	0.769405	1.50968e-05
FOLR2	FOLR3	34804	75	0.188379	1.29601e-56	0.0354865	41	0.650468	0	0.423109	13	0.204913	7.16135e-67	0.0419894
FOS	GLO1	27955	97	0.105685	2.32203e-15	0.0111693	57	0.264074	7.52468e-90	0.0697353	1	0.0130204	0.330354	0.000169532
FOS	MYL6B	28337	93	0.128576	2.54243e-22	0.0165319	99	0.108444	2.70228e-16	0.01176	1	-0.00415879	1.24572	1.72956e-05
FOS	PAGR1	28274	94	0.12622	1.62101e-21	0.0159314	95	0.0944756	1.09293e-12	0.00892564	12	0.0165292	0.213981	0.000273215
FOS	S100A3	29054	96	0.10163	8.16378e-15	0.0103286	92	0.127963	1.21889e-22	0.0163746	13	-0.00939004	1.52576	8.81729e-05
FOS	SCGB1A1	28495	98	0.118179	3.52376e-19	0.0139663	78	0.276833	8.81718e-101	0.0766363	1	0.00336765	0.799361	1.13411e-05
FOS	SIRT1	28432	95	0.12565	1.9007e-21	0.0157879	100	0.115233	2.8741e-18	0.0132785	23	0.00255506	0.847253	6.52836e-06
FOS	SMARCA2	27893	94	0.118641	6.09804e-19	0.0140756	95	0.0998763	7.63922e-14	0.00997527	13	0.0240097	0.0729656	0.000576466
FOS	TNFRSF11A	28788	97	0.116442	7.76799e-19	0.0135588	70	0.45205	4.95562e-288	0.204349	7	-0.00032829	1.01987	1.07774e-07
FOS	TPR	28320	96	0.114255	6.40294e-18	0.0130541	96	0.141569	9.53403e-27	0.0200419	2	0.014783	0.265977	0.000218537
FOS	TRIM24	28714	93	0.125647	1.21361e-21	0.0157873	98	0.12241	1.29331e-20	0.0149843	17	-0.00139512	1.08417	1.94636e-06
FOSB	NEDD9	28115	86	0.112235	3.14833e-17	0.0125967	100	0.157336	1.7048e-32	0.0247547	22	0.00863385	0.517443	7.45434e-05
FOXJ3	RPA2	29580	100	0.139494	4.29039e-27	0.0194587	97	0.140624	1.63837e-27	0.0197752	5	0.0375453	0.00387426	0.00140965
FOXJ3	TRIM25	29120	100	0.126797	2.63629e-22	0.0160775	98	0.112798	5.92964e-18	0.0127233	4	0.0148088	0.258496	0.000219299
FOXO1	MST1	29142	94	0.145177	8.03742e-29	0.0210765	89	0.821452	0	0.674783	3	-0.0110764	1.60213	0.000122686
FOXO1	NEDD4L	28701	95	0.130253	3.82591e-23	0.0169659	97	0.131354	1.63738e-23	0.0172538	12	0.032761	0.0130577	0.00107328
FOXO1	PARP1	35081	93	0.134134	1.56845e-29	0.017992	96	0.144145	6.88171e-34	0.0207779	9	-0.00859387	1.5283	7.38547e-05
FOXO1	SMAD3	29431	93	0.142825	3.35589e-28	0.0203989	96	0.244216	1.14119e-80	0.0596416	11	0.0216241	0.0971466	0.000467601
FOXO1	SRC	34429	95	0.13722	2.69843e-30	0.0188294	100	0.12789	1.67736e-26	0.0163558	10	0.0243795	0.0430889	0.000594362
FOXO1	STK4	34465	93	0.130208	1.89536e-27	0.016954	99	0.116996	1.93401e-22	0.013688	18	-0.00288835	1.18948	8.34258e-06
FOXO3	SIRT1	28110	96	0.113419	1.46582e-17	0.0128639	99	0.139817	6.09119e-26	0.0195488	58	0.0160245	0.229625	0.000256784
FOXO3	SMAD3	28824	96	0.119831	6.93719e-20	0.0143595	95	0.238855	1.38656e-75	0.0570516	4	0.0148037	0.261129	0.000219149
FOXO3	TP53	34299	98	0.125506	1.73978e-25	0.0157518	95	0.11985	2.28045e-23	0.0143641	6	-0.0101334	1.59859	0.000102686
FOXO3	YWHAQ	28253	97	0.117719	6.83934e-19	0.0138579	100	0.13225	1.81917e-23	0.0174901	2	0.00812461	0.541482	6.60093e-05
FRZB	SMAD1	33415	89	0.448163	0	0.20085	93	0.107664	1.08931e-18	0.0115916	1	-0.00623514	1.38969	3.8877e-05
FST	INHBC	34705	95	0.133903	3.88502e-29	0.01793	44	0.412712	1.01218e-283	0.170331	2	-0.00229331	1.1515	5.25928e-06
FST	TK1	29179	93	0.12086	1.9669e-20	0.014607	95	0.133145	1.71805e-24	0.0177276	3	-0.0248946	1.94277	0.000619741
FSTL1	GPC1	29151	85	0.126551	3.024e-22	0.0160152	78	0.336033	7.22369e-154	0.112918	1	0.00697859	0.594214	4.87008e-05
FSTL1	TGFB1	29124	84	0.121032	1.88516e-20	0.0146486	86	0.201804	1.41085e-54	0.0407248	2	-0.00639858	1.3746	4.09419e-05
FTCD	HGS	28849	89	0.122103	1.31461e-20	0.0149091	95	0.118872	1.31659e-19	0.0141306	3	-0.00657615	1.38249	4.32457e-05
FUCA1	PDIA5	28688	66	0.86884	0	0.754883	78	0.213999	2.05358e-60	0.0457955	33	0.00867412	0.511263	7.52404e-05
FURIN	GORASP2	29619	100	0.18017	2.13389e-44	0.0324612	97	0.137352	2.43402e-26	0.0188656	19	0.00426377	0.742854	1.81797e-05
FURIN	HSP90B1	33634	100	0.187225	4.1144e-54	0.0350532	85	0.113893	7.29852e-21	0.0129715	1	0.000716411	0.953156	5.13244e-07
FURIN	MPRIP	29559	98	0.185634	5.61171e-47	0.0344601	98	0.115782	4.2661e-19	0.0134055	1	0.00750304	0.564113	5.62956e-05
FURIN	NAMPT	33882	99	0.185682	1.27526e-53	0.0344779	97	0.110746	6.09106e-20	0.0122648	16	0.0171574	0.157896	0.000294377
FURIN	PMCH	28767	100	0.183572	8.86023e-45	0.0336986	97	0.14554	1.31564e-28	0.021182	12	0.0192355	0.14462	0.000370003
FURIN	PRSS8	34558	100	0.184557	5.28149e-54	0.0340612	82	0.132299	2.31934e-28	0.0175031	4	0.00831483	0.489491	6.91365e-05
FURIN	RAB10	29765	100	0.188078	1.58318e-48	0.0353732	96	0.113006	2.22512e-18	0.0127704	33	0.00843426	0.515288	7.11367e-05
FURIN	RRM2B	33882	99	0.189031	1.52991e-55	0.0357329	94	0.139031	1.34488e-30	0.0193297	7	-0.00947999	1.56475	8.98702e-05
FURIN	SCPEP1	28909	100	0.17644	1.21618e-41	0.031131	97	0.285648	5.65125e-109	0.0815947	16	-0.00928836	1.51986	8.62737e-05
FURIN	SERPINB8	34915	99	0.193067	1.28006e-59	0.037275	60	0.604967	0	0.365985	2	0.0109394	0.360714	0.00011967
FURIN	SERPINE2	29765	100	0.181977	1.71554e-45	0.0331157	76	0.386081	6.97387e-211	0.149059	9	-0.00461542	1.27818	2.13021e-05
FURIN	SERPINH1	29240	100	0.184192	8.62383e-46	0.0339266	93	0.12252	5.31121e-21	0.0150112	24	-0.0211933	1.89488	0.000449157
FURIN	SMAD3	29613	100	0.176418	1.32386e-42	0.0311232	95	0.235411	2.24698e-75	0.0554184	1	0.00930585	0.473996	8.65988e-05
FURIN	SORD	34809	99	0.175304	3.69028e-49	0.0307316	97	0.169857	3.23024e-46	0.0288513	42	0.0196592	0.100987	0.000386486
FURIN	STAM	29613	100	0.195684	3.38991e-52	0.0382921	98	0.139723	3.3274e-27	0.0195226	27	0.0124689	0.337369	0.000155475
FURIN	TMEM106A	29613	100	0.22046	4.19413e-66	0.0486024	98	0.174797	7.60454e-42	0.0305538	25	0.0267854	0.0392845	0.000717459
FURIN	TPM3	28767	100	0.190263	4.95538e-48	0.0362	95	0.130042	4.02382e-23	0.0169108	2	-0.00968283	1.53723	9.37571e-05
FURIN	YTHDF3	33918	99	0.195171	3.22729e-59	0.0380918	100	0.104082	8.41153e-18	0.010833	5	0.00367772	0.762013	1.35256e-05
FURIN	ZP4	28652	99	0.19077	4.26203e-48	0.0363932	99	0.142939	1.54128e-27	0.0204315	2	0.00279504	0.832474	7.81227e-06
FUS	GNAS	28866	96	0.120865	3.10842e-20	0.0146083	94	0.119198	1.01652e-19	0.0142082	2	-0.00503408	1.29784	2.53419e-05
FUS	HEXIM1	33588	98	0.117788	3.47473e-22	0.013874	99	0.133204	5.70083e-28	0.0177432	1	-0.0107519	1.62171	0.000115604
FUS	LGALS9	33588	97	0.136781	2.04325e-29	0.0187089	68	0.339037	2.56258e-180	0.114946	15	0.016299	0.181659	0.000265659
FUS	MAPT	33168	97	0.111461	8.67414e-20	0.0124235	95	0.107365	1.82153e-18	0.0115272	13	-0.0201121	1.89855	0.000404495
FUS	PARP1	33588	96	0.144136	1.63839e-32	0.0207751	96	0.142725	6.62326e-32	0.0203705	5	0.0234156	0.054986	0.000548291
FUS	PCBP2	28866	96	0.12535	1.1799e-21	0.0157126	98	0.111636	1.78603e-17	0.0124627	15	-0.00727431	1.41946	5.29156e-05
FUS	POLR2A	28059	94	0.113627	1.37501e-17	0.0129112	89	0.13733	4.96605e-25	0.0188594	5	-0.000378851	1.02263	1.43528e-07
FUS	PSRC1	34246	96	0.114918	1.42405e-21	0.013206	90	0.161968	1.76813e-41	0.0262335	2	0.0076378	0.527395	5.8336e-05
FUS	RPA2	28059	94	0.126031	2.63627e-21	0.0158837	95	0.160476	1.10242e-33	0.0257524	10	0.0232928	0.0810486	0.000542555
FUS	RPL14	28176	95	0.1233	1.55585e-20	0.0152028	98	0.134578	3.4436e-24	0.0181112	4	0.005459	0.682025	2.98007e-05
FUS	SF3B4	33649	96	0.119029	1.15917e-22	0.0141679	97	0.127331	1.00376e-25	0.0162133	14	-0.0192858	1.88632	0.000371944
FUS	TNF	33159	97	0.111309	9.85665e-20	0.0123896	87	0.151541	2.31936e-35	0.0229648	2	-0.00393354	1.25122	1.54727e-05
FUS	TRIM25	28779	95	0.121641	2.03802e-20	0.0147966	97	0.103131	4.40312e-15	0.0106359	2	-0.0101343	1.5579	0.000102704
FUT8	IFNGR2	34878	83	0.58733	0	0.344957	76	0.722975	0	0.522693	2	0.0362456	0.0024654	0.00131374
FUT8	SEL1L	28702	88	0.582082	0	0.33882	86	0.252892	1.86142e-84	0.0639542	3	0.00720454	0.585255	5.19054e-05
FUT8	STX8	34282	89	0.584189	0	0.341277	100	0.122865	1.78524e-24	0.0150958	2	0.00877297	0.46766	7.69649e-05
FUT8	TMEM106A	29300	87	0.583775	0	0.340793	98	0.174515	2.6971e-41	0.0304554	27	0.0479271	0.000242386	0.002297
FUT8	TMEM132A	28702	86	0.586734	0	0.344257	52	0.467021	0	0.218109	1	0.003919	0.76658	1.53586e-05
FUT8	TSPAN15	28469	82	0.600253	0	0.360304	100	0.129151	1.32521e-22	0.0166799	8	0.0173824	0.189739	0.00030215
FXN	GIMAP8	28802	97	0.11515	1.84224e-18	0.0132595	97	0.194525	3.16283e-50	0.0378399	9	0.00195766	0.881914	3.83242e-06
FXN	GLRX5	29180	97	0.118298	1.22161e-19	0.0139945	99	0.161028	3.36321e-35	0.02593	5	-0.0142166	1.72247	0.000202111
FXN	LACTB2	34696	96	0.128133	8.57981e-27	0.016418	98	0.169896	4.25588e-46	0.0288646	30	0.0187657	0.11804	0.000352152
FXN	PRDX2	29381	97	0.128922	3.34413e-23	0.016621	97	0.177435	9.18277e-43	0.0314831	5	-0.0132532	1.69025	0.000175646
FXN	PRDX6	35421	99	0.10992	1.72591e-20	0.0120824	97	0.15349	1.33169e-38	0.0235592	9	0.0160613	0.17648	0.000257966
FXN	PSAP	29622	99	0.12836	3.45802e-23	0.0164763	84	0.228009	1.00441e-70	0.0519882	6	0.0647203	6.17898e-07	0.00418872
FXN	TBCA	29180	98	0.112034	9.17112e-18	0.0125516	98	0.141229	2.19836e-27	0.0199457	17	0.01333	0.308606	0.000177688
FXN	TCOF1	29896	99	0.141201	5.27219e-28	0.0199377	99	0.146259	6.0265e-30	0.0213916	6	0.0202649	0.117163	0.000410665
FXN	TXN	29395	98	0.125141	5.91574e-22	0.0156603	98	0.103537	1.74275e-15	0.01072	23	0.0164909	0.206141	0.000271949
FZD10	TMED8	29299	100	0.106911	2.30229e-16	0.01143	97	0.125416	5.63993e-22	0.0157292	9	0.0195127	0.135332	0.000380745
FZD10	TRIM25	29299	100	0.124266	1.33772e-21	0.0154419	98	0.108623	7.59611e-17	0.011799	12	0.0238853	0.0675275	0.000570506
FZD10	TSPAN15	28392	99	0.12131	4.60436e-20	0.0147162	100	0.134567	2.3353e-24	0.0181083	38	0.00704189	0.595756	4.95882e-05
GABARAP	GFAP	28764	89	0.157987	1.82026e-33	0.0249599	96	0.135319	6.47846e-25	0.0183113	8	-0.00182443	1.11003	3.32854e-06
GABARAP	GSTP1	28720	82	0.14868	9.43791e-30	0.0221058	70	0.188922	2.68096e-47	0.0356914	5	0.0111971	0.396181	0.000125375
GABARAP	HSP90B1	28664	87	0.141924	3.53927e-27	0.0201425	89	0.0914137	4.09281e-12	0.00835646	4	0.0174529	0.186443	0.000304605
GABARAP	KCNH2	29302	85	0.1406	2.94054e-27	0.0197682	94	0.127994	7.84525e-23	0.0163825	2	0.0168829	0.196282	0.000285034
GABARAP	KRT6C	29021	87	0.150071	1.38611e-30	0.0225214	94	0.109983	4.36538e-17	0.0120963	23	-0.00722749	1.41803	5.22367e-05
GABARAP	LARP1	30325	85	0.124329	2.52062e-22	0.0154578	100	0.131948	5.78777e-25	0.0174103	6	0.00122298	0.924137	1.49567e-06
GABARAP	LMNB1	30006	83	0.130978	2.23961e-24	0.0171552	95	0.134354	1.41782e-25	0.0180509	5	-0.00791895	1.46034	6.27098e-05
GABARAP	MIF	29443	84	0.141901	7.28774e-28	0.0201359	98	0.123161	2.43225e-21	0.0151685	13	0.00979836	0.45222	9.60078e-05
GABARAP	PRDX2	29524	83	0.144106	9.11211e-29	0.0207666	98	0.167739	1.63097e-38	0.0281365	4	-0.00823792	1.47317	6.78633e-05
GABARAP	SAFB2	30102	82	0.151972	1.96147e-32	0.0230954	98	0.122553	1.39137e-21	0.0150192	7	-0.0062034	1.36964	3.84821e-05
GABARAP	TFRC	29525	84	0.150119	4.16363e-31	0.0225358	32	0.378083	5.14259e-200	0.142947	17	-0.0172898	1.81597	0.000298938
GABARAP	TOP1	30059	82	0.137993	6.06112e-27	0.0190421	99	0.675241	0	0.45595	22	2.93182e-05	0.998187	8.59559e-10
GABARAP	TRIM21	29431	83	0.136372	7.81627e-26	0.0185974	95	0.103106	2.19484e-15	0.0106309	32	-0.0231494	1.92425	0.000535894
GABARAP	VIM	28902	82	0.156718	4.19288e-33	0.0245607	98	0.118774	1.30317e-19	0.0141074	18	0.0126736	0.335369	0.00016062
GABARAP	YWHAQ	29275	84	0.135849	1.6087e-25	0.0184551	100	0.121072	1.45223e-20	0.0146585	2	-0.00335953	1.20283	1.12864e-05
GABARAPL1	GAPDH	28397	92	0.113372	1.04074e-17	0.0128531	100	0.127035	7.24772e-22	0.0161379	9	0.00431356	0.745184	1.86068e-05
GABARAPL1	GART	29667	95	0.12201	4.05238e-21	0.0148866	93	0.125975	2.03301e-22	0.0158697	4	-0.00982111	1.55055	9.64542e-05
GABARAPL1	HNRNPUL1	29667	95	0.152908	2.28162e-32	0.0233807	96	0.120707	1.06131e-20	0.0145702	14	0.00227377	0.860999	5.17005e-06
GABARAPL1	IGF2BP3	28679	93	0.128955	1.07616e-22	0.0166294	93	0.107959	2.44604e-16	0.0116552	57	0.00516219	0.695909	2.66482e-05
GABARAPL1	KRT6C	28679	93	0.119485	1.09408e-19	0.0142767	94	0.112706	1.12255e-17	0.0127026	8	0.00761048	0.564464	5.79195e-05
GABARAPL1	LGMN	29240	95	0.150973	3.69234e-31	0.0227929	86	0.284173	4.72961e-109	0.0807542	2	0.0132531	0.310907	0.000175644
GABARAPL1	MAP1LC3A	28757	94	0.130109	3.88703e-23	0.0169283	100	0.136145	3.37069e-25	0.0185355	1	-0.0271278	1.96033	0.000735916
GABARAPL1	MIF	29075	97	0.133014	2.28495e-24	0.0176926	97	0.11608	6.68836e-19	0.0134746	22	-0.00498248	1.29595	2.48251e-05
GABARAPL1	MYH9	29612	95	0.128596	2.92446e-23	0.016537	100	0.139695	3.40955e-27	0.0195146	1	2.3506e-06	0.999856	5.52534e-12
GABARAPL1	PCBP2	29667	95	0.12647	1.38948e-22	0.0159947	96	0.121688	5.14662e-21	0.014808	8	0.00622919	0.631431	3.88028e-05
GABARAPL1	PRDX6	29382	94	0.122377	4.76436e-21	0.0149762	95	0.152599	5.98892e-32	0.0232863	4	0.00122235	0.925364	1.49415e-06
GABARAPL1	PSMC3	28765	93	0.133818	2.11757e-24	0.0179074	98	0.129986	4.19994e-23	0.0168963	29	0.0245002	0.0631437	0.000600259
GABARAPL1	PTPRR	29625	96	0.118827	4.4252e-20	0.0141198	98	0.136506	4.83305e-26	0.018634	9	-0.00175184	1.10724	3.06894e-06
GABARAPL1	RPS10	28679	93	0.109615	8.47668e-17	0.0120154	97	0.103609	3.66839e-15	0.0107349	4	0.0249628	0.0587163	0.000623143
GABARAPL1	SSB	28466	95	0.120569	6.94642e-20	0.0145369	95	0.0937163	1.38923e-12	0.00878274	19	0.00605238	0.647982	3.66313e-05
GABARAPL1	SSBP1	28760	92	0.12793	2.02744e-22	0.0163661	97	0.0871829	3.51274e-11	0.00760086	6	-0.00836427	1.47407	6.9961e-05
GABARAPL1	STK4	29058	96	0.135938	2.26408e-25	0.0184791	97	0.111227	1.84143e-17	0.0123714	4	0.0212353	0.105534	0.000450938
GABARAPL1	TF	29611	94	0.110058	2.00578e-17	0.0121127	70	0.319138	2.66375e-140	0.101849	14	0.0105538	0.416781	0.000111384
GABARAPL1	TMED10	28679	93	0.112617	1.19065e-17	0.0126826	100	0.118269	2.56223e-19	0.0139875	7	0.0115478	0.381928	0.000133352
GABARAPL1	TOP1	29663	95	0.131137	3.60429e-24	0.0171969	98	0.680276	0	0.462776	30	-0.000297005	1.01825	8.8212e-08
GABARAPL1	TP53INP1	28532	93	0.107374	4.20314e-16	0.0115292	93	0.121257	3.8749e-20	0.0147034	3	-0.00484214	1.2854	2.34463e-05
GADD45B	PCNA	28765	95	0.119177	1.19238e-19	0.0142032	98	0.141352	4.61174e-27	0.0199803	17	-0.00136287	1.08231	1.85741e-06
GADD45GIP1	MRPL46	28226	98	0.146317	2.18406e-28	0.0214086	95	0.0934129	2.03249e-12	0.00872597	6	0.00725498	0.58577	5.26348e-05
GADD45GIP1	SSBP1	28528	96	0.123628	7.13509e-21	0.0152839	93	0.113019	1.10845e-17	0.0127734	6	0.0177224	0.180763	0.000314083
GADD45GIP1	TAP1	29035	97	0.115761	8.80721e-19	0.0134007	97	0.109867	4.62427e-17	0.0120707	2	-0.0221599	1.90869	0.000491062
GADD45GIP1	TPT1	28372	97	0.12468	4.2461e-21	0.015545	94	0.0977412	1.60084e-13	0.00955334	2	0.0402116	0.00244932	0.00161697
GADD45GIP1	TRIM25	29255	99	0.120419	2.40245e-20	0.0145007	96	0.105674	5.31016e-16	0.011167	10	0.0218065	0.0953429	0.000475525
GADD45GIP1	WWP2	28702	98	0.114979	2.36789e-18	0.0132202	86	0.140112	1.47372e-26	0.0196315	14	0.00571171	0.665273	3.26237e-05
GAL	MICB_MICA	34636	90	0.27413	1.17301e-119	0.0751473	78	0.877953	0	0.770802	3	0.0177692	0.139207	0.000315743
GALNT10	GCNT1	34984	69	0.355122	5.01582e-207	0.126112	95	0.358714	1.71229e-211	0.128676	4	0.00300754	0.801418	9.04532e-06
GALNT10	IGSF3	34984	69	0.343503	5.70774e-193	0.117994	98	0.163025	7.17245e-43	0.0265771	2	0.0131884	0.270046	0.000173934
GALNT10	TRIM25	29421	80	0.343435	1.51271e-162	0.117948	100	0.114728	1.06826e-18	0.0131624	9	0.00345659	0.79094	1.1948e-05
GALNT2	ISM2	29903	85	0.30878	2.82524e-132	0.0953449	87	0.129121	1.18522e-23	0.0166722	1	0.00370996	0.77424	1.37638e-05
GALNT2	PODXL2	34975	89	0.333306	4.28754e-181	0.111093	90	0.250187	2.66955e-100	0.0625935	3	0.0147563	0.2172	0.000217749
GALNT2	TGOLN2	29891	83	0.33698	1.16987e-158	0.113556	52	0.510464	0	0.260573	3	0.0073473	0.57006	5.39828e-05
GALNT7	MME	34984	83	0.243174	1.04721e-94	0.0591335	43	0.383681	3.53674e-244	0.147211	3	0.0274387	0.02173	0.000752883
GALNT7	RNF4	29049	86	0.234587	1.87454e-73	0.0550313	95	0.123402	3.75012e-21	0.015228	1	0.0050819	0.698575	2.58257e-05
GALNT7	SIAE	34479	83	0.239318	2.10842e-90	0.0572729	97	0.181481	3.93e-52	0.0329354	13	0.0118932	0.323434	0.000141449
GAPDH	GBP1	28630	98	0.113302	8.01155e-18	0.0128373	80	0.359298	4.60836e-174	0.129095	10	-0.00323708	1.19346	1.04787e-05
GAPDH	KRT17	27827	97	0.121232	1.13468e-19	0.0146971	99	0.129488	3.06482e-22	0.0167671	3	0.0166108	0.215364	0.000275917
GAPDH	LAMA4	28413	98	0.12141	4.16259e-20	0.0147405	94	0.191106	7.12478e-48	0.0365216	11	0.00919305	0.488419	8.45123e-05
GAPDH	LAMTOR5	28626	100	0.119276	1.36263e-19	0.0142268	91	0.114759	3.03985e-18	0.0131695	17	0.00920457	0.486232	8.47241e-05
GAPDH	LARP1	28626	100	0.139318	3.29075e-26	0.0194095	99	0.103343	4.55517e-15	0.0106798	3	0.00256327	0.846251	6.57035e-06
GAPDH	NOS2	27827	97	0.111509	7.26566e-17	0.0124343	98	0.110634	1.26627e-16	0.0122398	7	0.0154468	0.249268	0.000238605
GAPDH	PPME1	28187	99	0.120768	9.15407e-20	0.0145849	96	0.126465	1.55555e-21	0.0159933	6	-0.00904197	1.50269	8.17571e-05
GAPDH	PTPRF	28578	99	0.115914	1.48828e-18	0.0134361	96	0.159622	6.30108e-34	0.0254792	24	0.0110656	0.402943	0.000122448
GAPDH	RNF4	28397	100	0.0934229	1.73656e-12	0.00872784	97	0.113553	9.22935e-18	0.0128944	1	-0.00859564	1.48278	7.3885e-05
GAPDH	SIRT1	28022	98	0.112056	3.99113e-17	0.0125566	98	0.117706	9.54925e-19	0.0138548	1	0.0296151	0.026625	0.000877053
GAPDH	SMARCA2	27622	96	0.11265	4.56493e-17	0.01269	94	0.110541	1.73341e-16	0.0122193	1	0.026726	0.0470026	0.000714278
GAPDH	SNAP25	27843	99	0.12087	1.42515e-19	0.0146095	72	0.375808	2.69824e-186	0.141231	2	0.0628501	2.68704e-06	0.00395013
GAPDH	TP53	27623	99	0.10658	1.98586e-15	0.0113592	94	0.101078	5.06987e-14	0.0102169	2	0.00272712	0.839414	7.43717e-06
GAPDH	TPT1	27757	100	0.130435	1.71209e-22	0.0170132	96	0.113535	2.16703e-17	0.0128902	5	0.0154196	0.250703	0.000237763
GAPDH	TYMP	28049	96	0.126767	1.56794e-21	0.0160698	96	0.172367	1.16612e-38	0.0297103	21	-0.0126688	1.65719	0.000160499
GAPDH	YAP1	28689	99	0.100931	1.82079e-14	0.010187	95	0.162427	3.25648e-35	0.0263826	5	0.0105784	0.423079	0.000111903
GART	GRN	29427	92	0.110738	1.60193e-17	0.0122629	85	0.469982	0	0.220883	3	0.00638042	0.624582	4.07098e-05
GART	KDM3A	29193	92	0.120076	3.38448e-20	0.0144184	91	0.144883	9.32709e-29	0.0209912	25	0.00119653	0.927172	1.43168e-06
GART	PRKAR1A	29506	93	0.111814	7.02502e-18	0.0125023	98	0.170202	1.34159e-39	0.0289686	4	-0.00867976	1.49499	7.53383e-05
GART	VCAM1	29558	92	0.124906	5.47859e-22	0.0156015	85	0.156339	1.16888e-33	0.0244418	7	0.00928407	0.475442	8.6194e-05
GAS6	GGH	34278	86	0.295766	1.93486e-138	0.0874777	70	0.411858	5.72733e-279	0.169627	5	-0.00653682	1.41158	4.273e-05
GAS6	HLA-E	34564	87	0.306268	5.06364e-150	0.0938001	74	0.289018	4.33087e-133	0.0835316	5	0.000555287	0.963185	3.08344e-07
GAS6	MERTK	35034	85	0.291714	1.77222e-137	0.0850973	84	0.237201	3.38396e-90	0.0562641	7	0.0174357	0.144496	0.000304004
GAST	KIR2DL3	28907	95	0.131575	9.6111e-24	0.0173119	72	0.507017	0	0.257066	22	0.0132069	0.315385	0.000174423
GATA3	HIF1A	28483	99	0.130748	3.83595e-23	0.017095	98	0.117577	5.45157e-19	0.0138243	4	-0.00423287	1.25057	1.79172e-05
GATA3	RCOR1	28005	100	0.140345	4.90472e-26	0.0196966	98	0.1264	2.18651e-21	0.0159769	6	0.00891071	0.504938	7.94008e-05
GATA3	SATB1	29083	99	0.133316	1.78029e-24	0.0177731	93	0.115552	9.56597e-19	0.0133524	5	0.00243774	0.852548	5.94257e-06
GBP1	GBP4	28857	84	0.337289	1.58175e-153	0.113764	82	0.583935	0	0.340981	2	0.0643038	1.01363e-06	0.00413498
GBP1	METAP2	29734	80	0.317378	2.99336e-139	0.100729	94	0.102701	2.04441e-15	0.0105474	6	0.0018739	0.885132	3.51151e-06
GBP2	GBP4	33348	94	0.118801	2.1503e-22	0.0141137	80	0.594711	0	0.353682	9	0.0769555	3.12095e-10	0.00592216
GBP2	SERPINB9	33634	93	0.140067	8.10025e-31	0.0196188	100	0.140441	5.64098e-31	0.0197236	8	0.0212905	0.0808192	0.000453285
GBP4	PNPT1	33348	80	0.588686	0	0.346551	97	0.12613	4.66042e-25	0.0159089	5	0.0148009	0.22684	0.000219067
GBP6	SIRT5	28040	82	0.0929989	2.99529e-12	0.0086488	75	0.0756346	1.42066e-08	0.0057206	1	0.0126399	0.343952	0.000159767
GC	SERPINA3	30414	29	0.790648	0	0.625125	93	0.29599	3.06742e-123	0.08761	10	0.00410406	0.748969	1.68433e-05
GCC1	SMARCA2	28915	98	0.106726	4.03152e-16	0.0113905	98	0.0945444	5.83371e-13	0.00893864	1	-0.00321486	1.1931	1.03354e-05
GCC1	TMEM132A	29334	99	0.118948	6.20182e-20	0.0141487	44	0.464975	0	0.216202	2	-0.00834151	1.47701	6.95808e-05
GCG	MEP1A	28832	96	0.101233	1.30691e-14	0.010248	75	0.299254	1.30897e-119	0.0895528	17	0.0426669	0.00119258	0.00182046
GCG	MEP1B	33621	97	0.115857	1.56292e-21	0.013423	95	0.796695	0	0.634723	3	0.00808208	0.507575	6.53201e-05
GCHFR	SPINK2	29067	97	0.101086	1.11611e-14	0.0102185	98	0.459061	5.43263e-301	0.210737	9	0.014122	0.281691	0.000199431
GCLM	NAGK	28443	97	0.12985	8.14744e-23	0.016861	96	0.209702	1.4985e-57	0.0439748	2	0.0516972	9.59165e-05	0.0026726
GCLM	PLAUR	28368	98	0.135777	9.42173e-25	0.0184355	88	0.161026	2.90796e-34	0.0259294	1	0.0159861	0.228638	0.000255556
GCNT1	GPIHBP1	29421	86	0.369058	2.72204e-189	0.136204	95	0.234194	3.96294e-74	0.054847	2	0.00724413	0.578507	5.24774e-05
GCNT1	LAP3	33745	94	0.375892	1.71971e-225	0.141295	99	0.11247	1.90728e-20	0.0126496	9	-0.00842949	1.51131	7.10564e-05
GCNT1	PDGFRA	34329	92	0.358502	2.60202e-207	0.128524	92	0.238903	1.05426e-89	0.0570749	5	0.00347261	0.773598	1.2059e-05
GCNT1	TMEM106A	29415	90	0.36788	5.64329e-188	0.135335	98	0.175422	7.16296e-42	0.0307729	7	0.00718479	0.581655	5.16212e-05
GDF15	HTRA2	34909	66	0.283833	1.73511e-129	0.0805611	98	0.106094	6.22593e-19	0.011256	18	-0.0110868	1.64565	0.000122917
GDF15	MORC3	29847	70	0.308068	2.09323e-131	0.0949057	91	0.120515	9.36318e-21	0.0145238	7	0.0189027	0.144225	0.000357314
GDF15	MSTN	34352	68	0.287196	1.39246e-130	0.0824816	97	0.11136	2.09823e-20	0.012401	3	0.0200537	0.0965073	0.000402152
GDNF	GFRA1	33988	89	0.233757	5.05276e-85	0.0546426	90	0.218839	1.71196e-74	0.0478903	24	0.00601842	0.619827	3.62214e-05
GFAP	IFT20	28142	94	0.139408	7.98834e-26	0.0194345	96	0.107557	5.9376e-16	0.0115684	1	-0.0300344	1.97575	0.000902063
GFAP	IL16	33978	96	0.154991	8.42593e-38	0.0240223	90	0.428422	1.70168e-301	0.183545	11	0.000555521	0.963482	3.08603e-07
GFAP	PAG1	33209	94	0.140609	1.12677e-30	0.0197708	99	0.0973835	1.81424e-15	0.00948355	3	0.0144824	0.237984	0.000209739
GFAP	PECAM1	33642	98	0.153807	6.79183e-37	0.0236566	51	0.367719	1.738e-214	0.135217	1	-0.00959165	1.5685	9.19997e-05
GFAP	SHC1	27868	93	0.155809	1.2682e-31	0.0242763	95	0.116079	3.529e-18	0.0134743	7	-0.00273435	1.16171	7.47665e-06
GFAP	SMAD2	28764	96	0.126356	6.61056e-22	0.0159658	99	0.131845	1.00588e-23	0.0173831	1	-0.0398271	1.99748	0.0015862
GFAP	SMARCA2	33162	96	0.13475	2.9972e-28	0.0181576	94	0.10485	1.1222e-17	0.0109935	6	0.0343526	0.00514399	0.0011801
GFAP	TSC1	28050	97	0.148151	6.71897e-29	0.0219488	97	0.145656	5.5842e-28	0.0212157	2	0.0247966	0.0632923	0.000614869
GFAP	YAP1	28848	96	0.122343	1.10459e-20	0.0149679	98	0.176876	9.28168e-42	0.0312851	5	0.0361838	0.00598498	0.00130926
GFER	S100A4	33882	98	0.099458	2.28916e-16	0.0098919	98	0.177175	6.62276e-49	0.031391	5	0.0412762	0.000677485	0.00170372
GFRA1	RET	34708	92	0.220111	6.4176e-77	0.0484491	79	0.314324	5.44546e-159	0.0987996	2	-0.00820133	1.5055	6.72619e-05
GFRA2	NRTN	33745	87	0.303701	5.35085e-144	0.0922345	98	0.109435	1.95481e-19	0.0119761	2	0.00940908	0.43961	8.85308e-05
GFRA2	PTEN	33625	87	0.28426	3.39091e-125	0.0808039	96	0.129273	1.86268e-26	0.0167114	4	-0.00210007	1.13671	4.4103e-06
GGA1	HGS	33220	90	0.120179	8.39074e-23	0.0144429	94	0.113434	1.78864e-20	0.0128672	12	0.00287519	0.81474	8.26671e-06
GGA1	IGF2R	33836	93	0.119412	6.42596e-23	0.0142591	82	0.401582	1.09319e-260	0.161268	4	-0.00915303	1.54844	8.37779e-05
GGA1	NECAP2	28040	90	0.087298	5.81191e-11	0.00762094	96	0.122492	3.39706e-20	0.0150042	27	0.00496598	0.710038	2.4661e-05
GGA1	RABEPK	33220	92	0.12501	1.48694e-24	0.0156276	91	0.154549	8.53752e-37	0.0238854	41	0.0127102	0.300264	0.00016155
GGCT	ITPA	29174	100	0.145777	4.46273e-29	0.021251	76	0.541865	0	0.293618	35	0.0749667	9.87585e-09	0.00562001
GGCT	STK4	29513	97	0.121298	8.66594e-21	0.0147131	96	0.12242	3.78607e-21	0.0149866	16	0.0060508	0.642107	3.66122e-05
GGCT	TSNAX	29174	99	0.137108	6.99698e-26	0.0187986	98	0.106005	4.74398e-16	0.0112371	2	-0.000604134	1.0368	3.64978e-07
GGH	GUSB	34276	67	0.402552	1.94818e-265	0.162048	88	0.25016	2.61245e-98	0.0625802	18	0.024335	0.0439314	0.000592192
GGH	ICAM5	33999	62	0.418604	1.05102e-286	0.17523	60	0.638375	0	0.407523	1	0.0152993	0.207179	0.000234068
GGH	IDUA	34082	64	0.387155	1.31965e-242	0.149889	82	0.488741	0	0.238867	20	0.04639	0.000127481	0.00215203
GGH	ITGAV	34082	60	0.406898	3.61133e-270	0.165566	81	0.141332	9.49357e-32	0.0199746	23	-0.012829	1.7104	0.000164584
GGH	MICB_MICA	33758	64	0.390858	2.72568e-245	0.15277	81	0.872908	0	0.761968	29	0.0845087	3.53147e-12	0.00714171
GGH	MSLN	33597	67	0.398699	7.63925e-255	0.158961	89	0.501884	0	0.251887	18	0.0363337	0.00289488	0.00132014
GGH	MYCBP2	28988	68	0.400027	9.65367e-222	0.160022	99	0.1312	1.11926e-23	0.0172134	4	0.0215393	0.101048	0.00046394
GGH	NAAA	33472	64	0.406019	3.99998e-264	0.164851	66	0.557563	0	0.310877	2	0.0137539	0.260529	0.000189169
GGH	NOMO1	33929	63	0.39172	1.08813e-247	0.153444	68	0.40776	3.43991e-270	0.166268	6	-0.0022142	1.14469	4.90266e-06
GGH	PDIA5	27955	68	0.387415	1.18119e-199	0.15009	76	0.224937	4.57814e-65	0.0505968	1	0.0162564	0.224233	0.00026427
GGH	PLA2G15	33982	71	0.396412	1.4948e-254	0.157142	78	0.296644	4.16243e-138	0.0879976	27	0.0357132	0.00323461	0.00127543
GGH	PLXNB2	34322	65	0.409516	7.01164e-276	0.167703	87	0.538175	0	0.289632	35	0.049233	4.49096e-05	0.00242389
GGH	PRDX3	33233	63	0.388718	1.14447e-238	0.151102	99	0.115331	4.02975e-21	0.0133012	12	0.00140125	0.909069	1.96351e-06
GGH	SGSH	28542	66	0.40251	2.5873e-221	0.162014	84	0.723343	0	0.523225	34	0.0415696	0.00168194	0.00172803
GGH	SUMF1	28173	60	0.406151	8.86373e-223	0.164958	97	0.126182	1.95996e-21	0.0159219	12	-0.00197788	1.11799	3.91201e-06
GGH	UXS1	33034	73	0.403267	7.40219e-257	0.162624	86	0.14143	7.29973e-31	0.0200024	5	-0.00380753	1.24299	1.44973e-05
GGT5	SLC1A4	28685	85	0.293931	1.06586e-114	0.0863956	99	0.135813	5.01914e-25	0.0184453	3	0.00726033	0.582452	5.27124e-05
GH1	LTA4H	34642	97	0.131431	4.49618e-28	0.0172741	96	0.107052	4.08874e-19	0.0114602	17	0.0255603	0.0333813	0.00065333
GH1	SORD	34478	97	0.1339	5.92669e-29	0.0179291	97	0.170503	3.89115e-46	0.0290713	13	-0.00877883	1.5339	7.70678e-05
GH1	TREM2	34381	96	0.121402	5.38996e-24	0.0147385	77	0.352847	9.27884e-201	0.124501	1	0.0222389	0.0651864	0.000494568
GH2	GHR	28253	98	0.115664	2.74732e-18	0.0133782	64	0.455352	2.40468e-287	0.207345	12	0.00110427	0.933863	1.21942e-06
GHR	PTPRB	29429	72	0.443128	1.27167e-281	0.196363	79	0.403577	1.99262e-229	0.162874	8	-0.00370203	1.22354	1.3705e-05
GHR	SHC1	28361	72	0.435107	9.49531e-261	0.189318	96	0.0992806	6.68269e-14	0.00985663	2	0.0164991	0.214087	0.000272221
GHR	SRPK2	28881	70	0.456528	2.08815e-295	0.208418	98	0.123301	5.21686e-21	0.015203	8	0.00303452	0.817646	9.20833e-06
GHRHR	GHRL	33634	95	0.123713	2.3561e-24	0.0153049	81	0.139203	1.86444e-30	0.0193775	2	-0.00598289	1.37628	3.5795e-05
GHRL	LEP	35177	87	0.146448	5.01124e-35	0.0214469	94	0.117752	3.79635e-23	0.0138656	10	0.00856233	0.472726	7.33135e-05
GHRL	SIRT5	33634	83	0.141398	2.22046e-31	0.0199934	86	0.0851488	2.65925e-12	0.00725032	11	0.0105409	0.387396	0.000111112
GIP	LACRT	29189	98	0.144665	1.13992e-28	0.0209279	97	0.140609	3.67672e-27	0.0197709	6	0.00715318	0.584795	5.11679e-05
GIP	PRR4	28609	97	0.147788	2.66627e-29	0.0218412	25	0.555898	0	0.309022	23	-0.00359621	1.21434	1.29327e-05
GIP	UXS1	28228	95	0.133513	7.18609e-24	0.0178257	94	0.149153	1.91168e-29	0.0222465	5	-0.00327695	1.19444	1.07384e-05
GIPC2	SEMA4C	29501	68	0.22645	1.74207e-69	0.0512795	74	0.189179	1.15262e-48	0.0357886	9	0.022887	0.0787748	0.000523814
GIPC2	TRIM25	30087	72	0.240316	8.55882e-80	0.0577519	96	0.112495	2.09408e-18	0.012655	30	-0.00974948	1.55042	9.50523e-05
GIT1	GRK5	28217	99	0.121434	5.48602e-20	0.0147463	88	0.222336	3.78371e-64	0.0494331	3	0.0475961	0.00034803	0.00226539
GIT1	PKN3	28760	100	0.141483	4.1734e-27	0.0200175	96	0.168968	4.21889e-38	0.0285503	11	0.0205101	0.119863	0.000420663
GIT1	PTPRF	29034	100	0.120174	3.9939e-20	0.0144417	96	0.187365	5.07876e-47	0.0351055	2	0.00868823	0.508043	7.54854e-05
GIT1	TERF1	29580	99	0.0972231	6.673e-14	0.00945234	97	0.114778	8.31968e-19	0.0131741	27	0.00373152	0.774149	1.39243e-05
GJA8	GUCA2A	28398	97	0.124781	3.79242e-21	0.0155702	82	0.20102	7.43505e-53	0.0404091	8	0.0144613	0.275885	0.000209129
GJA8	PSME1	28356	97	0.131081	3.69966e-23	0.0171822	98	0.123386	1.10674e-20	0.015224	1	0.0186814	0.159535	0.000348996
GJA8	STX7	28483	97	0.122592	1.61284e-20	0.0150289	63	0.471766	0	0.222563	3	0.00360986	0.785327	1.30311e-05
GLB1	GUSB	34324	74	0.299102	7.22307e-142	0.0894621	90	0.279221	3.85995e-123	0.0779642	19	0.0366041	0.00242064	0.00133986
GLB1	KHK	28702	79	0.304517	1.92267e-123	0.0927303	62	0.312552	2.78462e-130	0.0976885	8	0.0270109	0.0407223	0.000729587
GLB1	PSAP	29156	76	0.293475	3.55943e-116	0.0861279	83	0.216674	6.57074e-63	0.0469476	3	0.0269945	0.0392781	0.000728704
GLB1	RHOC	34678	74	0.298279	1.6805e-142	0.0889705	99	0.129736	2.04021e-27	0.0168315	7	0.01666	0.16537	0.000277556
GLB1	ST13	28739	73	0.290707	2.5519e-112	0.0845108	99	0.101807	1.02355e-14	0.0103646	27	0.0212897	0.106574	0.000453253
GLI2	PSMC3	28483	98	0.137997	1.28115e-25	0.0190433	99	0.128839	1.63415e-22	0.0165995	6	0.00834338	0.528981	6.96119e-05
GLO1	GLOD4	33750	64	0.250764	2.6299e-97	0.0628827	99	0.130467	5.14851e-27	0.0170215	14	0.0244488	0.0445794	0.000597743
GLO1	GRHPR	29024	59	0.248901	1.11718e-82	0.0619518	93	0.217244	5.92432e-63	0.0471948	10	0.0113573	0.38699	0.000128989
GLO1	HSPB1	33451	60	0.234278	4.33536e-84	0.0548864	73	0.347422	4.35005e-189	0.120702	3	0.00655587	0.591871	4.29794e-05
GLO1	ITPA	28100	56	0.260238	1.1519e-87	0.0677238	77	0.531997	0	0.28302	32	0.093227	2.51226e-12	0.00869127
GLO1	NEK7	28532	57	0.24698	4.71756e-80	0.0609989	90	0.104609	2.33726e-15	0.0109431	2	-0.00132581	1.07976	1.75776e-06
GLO1	PRKD2	28100	56	0.259462	3.89512e-87	0.0673204	96	0.113598	1.32087e-17	0.0129046	23	0.00779914	0.558847	6.08266e-05
GLO1	QDPR	33819	61	0.242491	4.26416e-91	0.058802	80	0.285432	5.82416e-127	0.0814716	9	0.00657334	0.588866	4.32088e-05
GLO1	SOD1	33247	57	0.242081	2.75129e-89	0.058603	100	0.106738	2.61773e-18	0.0113931	7	0.00588139	0.63159	3.45907e-05
GLO1	STIP1	33753	64	0.255167	8.41818e-101	0.0651102	96	0.122099	7.70716e-24	0.0149082	4	0.0170389	0.161595	0.000290323
GLO1	YAP1	28983	62	0.259785	4.93675e-90	0.0674882	97	0.170864	3.21561e-39	0.0291946	6	0.00912217	0.487463	8.3214e-05
GLOD4	GLRX5	28851	98	0.119368	9.21629e-20	0.0142487	100	0.154433	3.94337e-32	0.0238496	1	0.00762415	0.562578	5.81276e-05
GLOD4	HSPB1	33957	100	0.12426	8.86177e-25	0.0154405	71	0.346413	9.7529e-191	0.120002	1	-0.00842556	1.51245	7.09901e-05
GLOD4	PRDX2	29050	99	0.123065	4.76696e-21	0.015145	97	0.157716	1.12533e-33	0.0248742	1	0.00629512	0.631414	3.96286e-05
GLOD4	SERPINB5	33750	99	0.124784	7.7857e-25	0.015571	95	0.108175	5.01296e-19	0.0117018	15	-0.00812024	1.49525	6.59383e-05
GLOD4	SOD1	33750	99	0.101892	4.79513e-17	0.0103821	99	0.0910848	6.50034e-14	0.00829645	23	0.017017	0.162134	0.000289578
GLOD4	TXN	29055	99	0.109364	6.26556e-17	0.0119605	99	0.115931	7.62406e-19	0.0134399	9	0.00111303	0.932398	1.23884e-06
GLP1R	GNAS	29267	96	0.113961	2.22625e-18	0.0129871	96	0.0970751	9.86345e-14	0.00942358	10	0.0182687	0.162275	0.000333744
GLP1R	GP2	27705	96	0.121132	1.45498e-19	0.0146729	67	0.471233	2.14146e-304	0.222061	15	0.00939044	0.484638	8.81804e-05
GLP1R	NRGN	29148	93	0.133524	1.34042e-24	0.0178286	98	0.123628	2.71694e-21	0.0152839	13	0.0102652	0.433288	0.000105374
GLP1R	PPIB	28571	94	0.109122	1.32226e-16	0.0119076	98	0.118209	3.10132e-19	0.0139734	2	-0.00839638	1.47429	7.04993e-05
GLP1R	PRSS2	28691	93	0.150032	3.06142e-30	0.0225096	87	0.138953	3.90627e-26	0.0193079	2	0.000434452	0.973752	1.88748e-07
GLRX	KYNU	34584	49	0.511137	0	0.261261	90	0.244078	2.38004e-94	0.0595741	5	0.035191	0.00342305	0.00123841
GLRX	MAP3K5	33410	46	0.49857	0	0.248572	96	0.136679	3.13494e-29	0.0186812	16	0.0642944	1.43973e-07	0.00413376
GLRX	MDH1	29272	53	0.506777	0	0.256822	99	0.114906	1.155e-18	0.0132034	15	0.0590819	6.08463e-06	0.00349067
GLRX	NFIC	29342	51	0.4993	0	0.249301	95	0.128966	3.45785e-23	0.0166323	28	0.0272607	0.0367808	0.000743144
GLRX	NIT1	28672	52	0.496969	0	0.246978	95	0.206863	1.85942e-56	0.0427921	28	0.0646492	9.6081e-07	0.00417952
GLRX	PTPN1	34055	55	0.5056	0	0.255631	99	0.119312	5.07477e-23	0.0142353	19	0.0795676	4.83783e-11	0.00633101
GLRX	SOD1	33669	52	0.514169	0	0.26437	98	0.114785	3.44812e-21	0.0131756	26	0.0319354	0.00877651	0.00101987
GLRX	TRIM25	29268	60	0.499564	0	0.249565	100	0.101054	9.23604e-15	0.010212	9	0.0657726	4.74605e-07	0.00432603
GLRX5	GRHPR	29429	98	0.157788	4.05635e-34	0.0248971	94	0.204762	9.71614e-57	0.0419275	5	0.00580563	0.656117	3.37053e-05
GLRX5	GSTP1	28151	98	0.148038	5.9231e-29	0.0219152	68	0.185253	1.2002e-44	0.0343187	10	0.00952295	0.474982	9.06865e-05
GLRX5	HADH	28465	100	0.151438	1.47937e-30	0.0229334	100	0.109828	9.5649e-17	0.0120622	4	0.0163952	0.216139	0.000268802
GLRX5	PARK7	28943	99	0.15399	4.7648e-32	0.0237129	96	0.154608	2.69633e-32	0.0239037	12	-0.000445665	1.02704	1.98617e-07
GLRX5	PRDX5	29225	100	0.136585	9.67964e-26	0.0186555	98	0.126254	3.35344e-22	0.01594	1	-0.0175981	1.82145	0.000309695
GLRX5	PSAP	29142	99	0.139485	1.03422e-26	0.019456	81	0.225321	5.60774e-68	0.0507695	6	0.0344474	0.00853911	0.00118662
GLRX5	TXN	29061	98	0.150045	1.29432e-30	0.0225136	99	0.111271	1.77646e-17	0.0123813	3	0.0148829	0.256609	0.000221502
GLYR1	LCP1	29993	90	0.115462	2.95751e-19	0.0133314	87	0.636128	0	0.404659	1	0.0131756	0.307617	0.000173595
GLYR1	PARP1	29431	95	0.124617	8.30744e-22	0.0155294	98	0.134585	3.38037e-25	0.0181131	20	0.0247941	0.0571581	0.000614748
GLYR1	PDGFB	29614	92	0.127448	7.14844e-23	0.0162429	94	0.190276	2.13456e-49	0.0362048	1	0.0102448	0.430559	0.000104955
GLYR1	SRPK2	29431	93	0.102333	3.54603e-15	0.010472	98	0.128106	5.79279e-23	0.0164111	4	-0.000116619	1.00714	1.36001e-08
GM2A	GSTP1	28142	87	0.511845	0	0.261985	66	0.194235	5.67923e-49	0.0377273	14	0.00481232	0.718142	2.31585e-05
GM2A	NT5C1A	29413	85	0.513489	0	0.26367	98	0.157197	7.4126e-34	0.0247109	15	0.0245064	0.0601924	0.000600564
GMFG	KLK10	29710	97	0.139947	2.2523e-27	0.0195853	79	0.499474	0	0.249474	8	0.0192217	0.138469	0.000369474
GMPR	GMPR2	29225	95	0.224845	6.96888e-68	0.0505552	98	0.121742	9.60789e-21	0.0148212	10	0.0485817	0.000202727	0.00236018
GNAS	NFKB1	29115	95	0.123049	4.36306e-21	0.015141	97	0.148702	3.80203e-30	0.0221123	1	0.00553287	0.672939	3.06127e-05
GNAS	NRP1	29670	92	0.120631	1.11355e-20	0.0145519	74	0.302218	1.44159e-125	0.0913358	3	-0.00632465	1.37382	4.00012e-05
GNAS	PRC1	30102	93	0.118191	3.55754e-20	0.0139692	98	0.143636	4.06091e-29	0.0206314	5	0.0232598	0.0711431	0.000541017
GNAS	RUVBL1	28919	94	0.0938432	8.63731e-13	0.00880654	96	0.162339	1.91014e-35	0.026354	15	0.00363317	0.782372	1.32e-05
GNAS	VAMP5	29004	93	0.0992705	3.52797e-14	0.00985463	98	0.120451	3.42176e-20	0.0145085	3	0.00868253	0.508541	7.53863e-05
GNAS	VIPR1	29341	97	0.117549	1.65472e-19	0.0138178	93	0.0884997	1.1119e-11	0.00783221	1	0.00568556	0.663242	3.23256e-05
GNE	NID2	33702	96	0.111757	3.51053e-20	0.0124896	62	0.453478	0	0.205642	3	0.0238078	0.0506453	0.00056681
GNE	RAB3GAP1	28067	95	0.102585	1.31598e-14	0.0105236	96	0.116692	1.77679e-18	0.0136171	21	0.00638797	0.632305	4.08062e-05
GNE	ZBTB16	34299	97	0.108188	2.59162e-19	0.0117047	84	0.301052	1.10301e-143	0.0906326	18	0.00759955	0.529164	5.77532e-05
GNGT1	PLCB2	29413	95	0.0984714	3.76161e-14	0.00969662	98	0.128658	3.90418e-23	0.0165529	17	0.0268244	0.0396661	0.000719549
GNLY	LBR	34955	65	0.48762	0	0.237774	94	0.149854	2.14993e-36	0.0224562	2	0.0119696	0.31699	0.000143272
GNLY	UBAC1	34357	60	0.500011	0	0.250011	96	0.12208	3.13097e-24	0.0149035	10	0.00385925	0.749088	1.48938e-05
GNPDA1	GNPDA2	28824	96	0.148164	1.18673e-29	0.0219527	90	0.234946	4.02015e-73	0.0551995	13	0.0468006	0.000378948	0.0021903
GNPDA1	PCNA	28324	97	0.122484	2.22663e-20	0.0150022	97	0.143064	2.76118e-27	0.0204672	15	-0.000726961	1.04362	5.28472e-07
GNPDA1	PSMD9	28818	98	0.122755	8.57793e-21	0.0150689	91	0.159988	2.38483e-34	0.0255961	21	0.00820422	0.533486	6.73093e-05
GNPDA2	LRTM1	28769	88	0.241075	7.35738e-77	0.0581172	94	0.115262	1.78961e-18	0.0132854	3	-0.0170436	1.80383	0.000290484
GNPDA2	PEBP1	28943	92	0.232118	1.16881e-71	0.0538788	100	0.138011	5.19062e-26	0.019047	22	0.0202679	0.123127	0.000410786
GNPDA2	SPRY2	28399	91	0.24166	2.89059e-76	0.0583995	95	0.113705	8.34929e-18	0.0129288	3	-0.0140047	1.70867	0.000196132
GOLGA3	LAMP3	29842	96	0.183741	1.80016e-46	0.0337608	85	0.234334	2.99144e-75	0.0549126	4	0.0127943	0.32304	0.000163695
GOLGA3	NRP1	29670	98	0.171805	1.5281e-40	0.029517	76	0.292116	4.53638e-117	0.0853318	11	0.00521153	0.688144	2.716e-05
GOLGA3	STAU1	29083	97	0.187223	4.98562e-47	0.0350523	100	0.111561	1.42912e-17	0.0124458	2	0.0103377	0.430559	0.000106869
GOLGA3	STX7	29193	98	0.182245	8.93805e-45	0.0332131	58	0.458294	3.80212e-301	0.210033	7	0.0474021	0.000291091	0.00224696
GOPC	JUN	33916	99	0.125071	4.67142e-25	0.0156428	92	0.126617	1.2077e-25	0.016032	2	0.00775157	0.523276	6.00869e-05
GOPC	STX6	33640	99	0.151056	1.24164e-35	0.0228178	93	0.0999262	2.114e-16	0.00998525	26	-0.00725992	1.44842	5.27064e-05
GOPC	STX7	28701	99	0.125294	1.60157e-21	0.0156986	63	0.483141	0	0.233425	7	0.0770672	5.02766e-09	0.00593936
GOPC	TGOLN2	29576	99	0.124612	6.62978e-22	0.0155281	58	0.532594	0	0.283656	4	0.00868855	0.50407	7.54909e-05
GOPC	TMPRSS11B	28623	99	0.107907	2.6986e-16	0.011644	94	0.123411	7.20201e-21	0.0152304	1	0.0188683	0.153484	0.000356012
GORASP2	GTF2IRD1	29663	96	0.115384	4.88837e-19	0.0133136	99	0.145439	2.08707e-29	0.0211524	2	0.00614956	0.635827	3.78171e-05
GORASP2	HSBP1	29255	95	0.120194	2.82686e-20	0.0144465	87	0.475373	0	0.225979	13	0.0172589	0.186841	0.00029787
GORASP2	KCTD5	29508	96	0.124279	9.51578e-22	0.0154453	99	0.124918	5.87627e-22	0.0156046	28	0.0276849	0.0334486	0.000766455
GORASP2	LAMTOR5	30059	94	0.12826	1.80407e-23	0.0164507	90	0.102032	2.1979e-15	0.0104105	20	0.0171293	0.184223	0.000293411
GORASP2	LTBP3	28832	97	0.149275	4.35113e-30	0.0222831	60	0.415679	9.38051e-240	0.172789	6	-0.0084049	1.47659	7.06423e-05
GORASP2	MYOM3	29270	95	0.126872	1.94812e-22	0.0160964	93	0.124796	9.35393e-22	0.0155741	2	0.00830436	0.525263	6.89624e-05
GORASP2	NME1	29120	93	0.118326	1.30525e-19	0.0140009	96	0.108108	1.3092e-16	0.0116873	17	0.0128131	0.328242	0.000164174
GORASP2	PCBD1	29203	94	0.130244	1.62372e-23	0.0169636	99	0.183634	1.84733e-45	0.0337214	16	0.029748	0.0230046	0.000884945
GORASP2	RAC3	29299	95	0.117893	1.38263e-19	0.0138987	94	0.121198	1.28596e-20	0.014689	5	-0.000387761	1.02367	1.50358e-07
GORASP2	RGL2	29663	96	0.127274	7.53197e-23	0.0161986	95	0.126303	1.59327e-22	0.0159524	2	0.00784541	0.545756	6.15505e-05
GORASP2	SHMT1	29562	98	0.132929	1.02118e-24	0.01767	67	0.550948	0	0.303543	8	0.0169999	0.191237	0.000288995
GORASP2	STX7	29120	94	0.135426	3.03492e-25	0.0183403	60	0.481821	0	0.232151	12	0.0451076	0.000574434	0.0020347
GORASP2	UBE2Z	29120	93	0.126822	2.58636e-22	0.0160839	99	0.11198	1.02691e-17	0.0125395	11	-0.00237788	1.14397	5.6543e-06
GOT1	IL1RN	29563	94	0.119273	3.52192e-20	0.014226	90	0.214054	3.11262e-62	0.0458189	21	0.0197959	0.128028	0.000391878
GOT1	LCP1	30481	95	0.121242	2.11262e-21	0.0146996	89	0.626852	0	0.392943	4	0.0125331	0.327885	0.000157079
GOT1	NECAP2	29241	98	0.13675	8.21883e-26	0.0187005	96	0.143357	3.14785e-28	0.0205514	3	-0.011909	1.63747	0.000141825
GOT1	PEPD	30146	97	0.135965	2.8447e-26	0.0184866	78	0.340077	4.24487e-163	0.115653	1	-0.0180529	1.83896	0.000325906
GOT1	PGD	30224	98	0.127032	3.61774e-23	0.0161372	94	0.182527	1.96058e-46	0.0333161	5	-0.00687067	1.40669	4.72061e-05
GOT1	PLIN3	29578	96	0.1104	1.66622e-17	0.0121881	94	0.110245	1.84834e-17	0.0121539	1	0.00143146	0.912355	2.04908e-06
GOT1	PPL	29243	94	0.103804	1.74933e-15	0.0107753	98	0.124557	1.17344e-21	0.0155144	3	-0.00137594	1.08378	1.89322e-06
GOT1	S100A14	30099	96	0.12344	7.15e-22	0.0152373	97	0.167759	3.0666e-39	0.0281431	1	0.0105474	0.413274	0.000111248
GOT1	S100P	29038	94	0.122422	7.80972e-21	0.014987	93	0.232624	3.34575e-72	0.0541138	3	-0.0156658	1.76737	0.000245419
GOT1	SBSN	30426	95	0.119014	1.21871e-20	0.0141643	74	0.406301	1.20803e-240	0.165081	2	0.0157104	0.220448	0.000246817
GOT1	SERPINA3	30110	93	0.122333	1.61793e-21	0.0149654	93	0.304898	9.52195e-130	0.0929629	26	0.000902418	0.944182	8.14359e-07
GOT1	TALDO1	30366	95	0.109059	1.55985e-17	0.0118939	100	0.142845	4.72337e-29	0.0204047	1	-0.0074237	1.43701	5.51113e-05
GOT1	TF	30222	96	0.110248	8.28997e-18	0.0121547	82	0.297063	2.12562e-123	0.0882465	3	-0.00540275	1.32547	2.91897e-05
GOT1	TNFAIP2	30072	93	0.12385	5.43265e-22	0.0153389	100	0.122928	1.09651e-21	0.0151113	13	0.012109	0.347788	0.000146627
GP1BA	SRC	34377	99	0.133473	1.06312e-28	0.0178151	99	0.115145	9.94873e-22	0.0132583	5	0.0177948	0.140129	0.000316654
GP5	IGSF3	28838	99	0.110935	2.94425e-17	0.0123066	99	0.141772	2.81005e-27	0.0200992	12	0.0160143	0.224002	0.000256459
GP5	PRC1	29275	100	0.113323	3.39398e-18	0.0128422	96	0.126288	3.01121e-22	0.0159488	5	0.022521	0.0848688	0.000507194
GP6	LYN	34316	89	0.244095	1.1806e-93	0.0595823	97	0.109733	7.75708e-20	0.0120413	2	-0.00590533	1.37525	3.48729e-05
GPC1	ITGB1	34649	75	0.327348	9.4591e-173	0.107157	98	0.111441	1.35549e-20	0.0124192	26	-0.00233589	1.15414	5.45638e-06
GPC1	MDH1	29720	76	0.329324	2.36382e-150	0.108454	99	0.109938	1.89708e-17	0.0120864	2	0.00498923	0.70055	2.48924e-05
GPC1	NPM1	9371	48	0.364274	6.78516e-60	0.132695	95	0.159278	4.0681e-12	0.0253693	23	0.0355363	0.124093	0.00126283
GPC1	NSFL1C	35140	77	0.336948	3.86842e-186	0.113534	98	0.0979037	1.93762e-16	0.00958512	3	-0.00757812	1.4747	5.74278e-05
GPC1	PRG2	29903	76	0.336439	3.54933e-158	0.113191	89	0.176822	3.38295e-43	0.031266	2	-0.00171548	1.10552	2.94288e-06
GPC1	PTPRF	35118	75	0.328948	7.30105e-177	0.108207	93	0.176689	2.36944e-50	0.031219	1	0.0335998	0.00486147	0.00112895
GPC1	RPL14	29151	79	0.359522	2.01416e-177	0.129256	95	0.113296	4.07198e-18	0.012836	3	-0.000144016	1.00877	2.07407e-08
GPC1	S100A14	29869	71	0.316229	8.00663e-139	0.100001	96	0.169492	9.74724e-40	0.0287277	8	0.0241156	0.0623699	0.000581561
GPC1	SORD	35253	77	0.358147	2.14225e-212	0.128269	97	0.149221	2.17663e-36	0.0222669	21	0.0147392	0.215934	0.000217244
GPC1	TRIM25	29775	78	0.32431	7.05398e-146	0.105177	97	0.104242	7.35121e-16	0.0108665	1	0.0142891	0.270245	0.00020418
GPC1	VEGFA	35082	76	0.336327	4.17882e-185	0.113116	87	0.515752	0	0.266001	3	0.00667484	0.576161	4.45535e-05
GPI	IGFBP3	29705	97	0.121873	4.2247e-21	0.014853	79	0.350044	7.89687e-171	0.122531	8	-0.00586015	1.34844	3.43414e-05
GPI	LARP1	30027	95	0.139399	1.9281e-27	0.0194321	100	0.122442	1.69622e-21	0.0149921	7	-0.00405377	1.24653	1.6433e-05
GPI	RIPK4	29138	94	0.141204	2.45996e-27	0.0199387	98	0.129443	3.38642e-23	0.0167554	16	0.0264085	0.0438204	0.000697407
GPI	SDHB	29994	97	0.119408	1.71042e-20	0.0142582	97	0.120801	6.10957e-21	0.0145929	3	6.82739e-05	0.995782	4.66133e-09
GPI	SOD1	28968	97	0.13127	1.09721e-23	0.0172318	97	0.109195	7.80692e-17	0.0119235	13	0.00813015	0.536129	6.60993e-05
GPIHBP1	GTPBP2	29299	92	0.251179	5.40505e-85	0.0630911	94	0.136981	6.11477e-26	0.0187639	3	0.00325379	0.803356	1.05871e-05
GPIHBP1	IL17RA	29510	96	0.247047	8.75511e-83	0.0610321	100	0.761338	0	0.579635	26	-0.00518944	1.30981	2.69303e-05
GPIHBP1	IL1RN	29410	96	0.238477	7.53715e-77	0.0568713	92	0.222623	5.83037e-67	0.0495609	12	0.0186247	0.153227	0.000346878
GPIHBP1	INSR	29120	95	0.22676	8.40861e-69	0.05142	97	0.137518	5.49947e-26	0.0189111	11	-0.00728243	1.42155	5.30338e-05
GPIHBP1	PBXIP1	30338	97	0.230212	8.54843e-74	0.0529975	88	0.110035	8.31982e-18	0.0121078	6	-0.00447685	1.27264	2.00422e-05
GPIHBP1	PDIA5	29103	96	0.242133	2.01965e-78	0.0586284	72	0.230444	5.22777e-71	0.0531045	1	0.00628274	0.631793	3.94728e-05
GPIHBP1	STC2	29510	96	0.260226	5.82616e-92	0.0677175	94	0.115783	4.53446e-19	0.0134057	6	0.0167932	0.197068	0.000282013
GPIHBP1	SUSD1	28913	96	0.220258	1.82111e-64	0.0485134	96	0.163007	1.01156e-35	0.0265713	8	0.0102732	0.43479	0.000105539
GPRC5C	STX7	29107	96	0.158115	6.69846e-34	0.0250005	61	0.452609	5.14933e-292	0.204855	1	0.0130164	0.320748	0.000169427
GPRC5C	TSPAN15	29021	95	0.148477	5.75024e-30	0.0220454	100	0.115018	1.49836e-18	0.013229	12	0.0110974	0.39795	0.000123152
GRAP2	NAGK	28778	99	0.123365	5.8559e-21	0.015219	98	0.217845	8.80048e-63	0.0474565	10	0.0421595	0.00137896	0.00177742
GRAP2	PBLD	33634	97	0.117114	5.62392e-22	0.0137157	27	0.372449	2.3727e-220	0.138718	13	0.0273684	0.0247975	0.000749027
GRAP2	PECR	28830	99	0.137805	7.6071e-26	0.0189901	93	0.208615	1.01889e-57	0.0435203	17	0.0618895	2.56343e-06	0.00383031
GRAP2	SNX18	29432	96	0.117866	1.16385e-19	0.0138924	98	0.11847	7.56722e-20	0.014035	25	0.0128737	0.323394	0.000165733
GRAP2	SPRY2	33831	99	0.125901	2.59819e-25	0.015851	95	0.115693	1.33851e-21	0.0133849	9	0.0176645	0.146265	0.000312034
GRAP2	WWP2	34269	99	0.135436	2.02988e-29	0.0183428	91	0.153728	1.64152e-37	0.0236324	8	-0.00699779	1.43754	4.8969e-05
GRHPR	GSTP1	28844	91	0.208241	1.56139e-57	0.0433644	72	0.190666	2.36698e-48	0.0363534	3	0.027762	0.0349965	0.000770728
GRHPR	LACTB2	29573	92	0.223024	1.47619e-67	0.0497396	100	0.162458	2.91906e-36	0.0263927	20	0.00840396	0.518175	7.06266e-05
GRHPR	LAP3	29096	95	0.197223	4.0668e-52	0.0388969	98	0.114377	2.10024e-18	0.013082	43	-0.0221344	1.90865	0.000489932
GRHPR	PDP1	28950	92	0.200433	1.52288e-53	0.0401735	97	0.139392	1.62771e-26	0.0194302	4	0.0224792	0.0872036	0.000505315
GRHPR	SUMF2	29897	92	0.200689	2.25915e-55	0.0402759	79	0.330927	9.02534e-153	0.109513	13	0.00869198	0.501602	7.55505e-05
GRHPR	TBCA	29429	95	0.221656	2.05022e-66	0.0491312	98	0.130388	9.83097e-24	0.017001	8	-0.00816208	1.4687	6.66196e-05
GRK5	GYS1	34520	94	0.179376	5.13699e-51	0.0321756	92	0.226705	3.52564e-81	0.0513952	3	0.0571201	2.04279e-06	0.0032627
GRK5	KCTD5	28430	89	0.227359	1.43365e-67	0.0516922	99	0.146664	1.0371e-28	0.0215102	8	0.0166167	0.210277	0.000276116
GRK5	LARP1	28902	88	0.20417	1.93344e-55	0.0416853	100	0.118418	1.67439e-19	0.0140228	1	0.0472181	0.000329356	0.00222955
GRK5	LYAR	33267	93	0.212012	1.742e-68	0.044949	95	0.098006	1.13097e-15	0.00960517	3	-0.000696672	1.04531	4.85352e-07
GRK5	MYH9	29038	90	0.229109	4.91694e-70	0.0524911	100	0.14185	1.74669e-27	0.0201213	23	0.0597219	5.26062e-06	0.00356671
GRK5	MYO9B	33499	94	0.209921	1.34077e-67	0.0440667	100	0.108343	5.99362e-19	0.0117383	8	0.048944	6.13396e-05	0.00239552
GRK5	RUVBL1	33267	93	0.213577	1.69959e-69	0.0456151	96	0.158926	6.92236e-39	0.0252574	1	0.00334094	0.785271	1.11619e-05
GRK5	SNCA	28366	89	0.230424	3.0023e-69	0.0530954	96	0.133509	5.58952e-24	0.0178247	16	0.052221	8.31718e-05	0.00272704
GRK5	SNCG	33619	95	0.221716	1.18591e-75	0.0491582	39	0.678605	0	0.460504	30	-0.00195676	1.12744	3.82889e-06
GRK5	USP47	28100	90	0.225523	9.83253e-66	0.0508605	99	0.127273	9.88499e-22	0.0161985	3	0.0242035	0.0696289	0.000585809
GRK5	YWHAQ	28366	86	0.221493	5.40067e-64	0.0490592	100	0.122757	1.71033e-20	0.0150692	4	0.0713696	7.39953e-08	0.00509362
GRN	GSR	29299	86	0.446215	9.64546e-285	0.199108	95	0.153883	2.23203e-32	0.0236799	1	0.0103763	0.42714	0.000107667
GRN	KLK3	29486	85	0.460977	3.56501e-308	0.2125	98	0.149286	9.73759e-31	0.0222863	5	0.00487949	0.707937	2.38095e-05
GRN	KRT18	34188	82	0.455611	0	0.207581	91	0.144518	3.12832e-33	0.0208854	13	0.0083454	0.490235	6.96457e-05
GRN	MFAP5	34647	80	0.450255	0	0.202729	87	0.191901	1.8122e-58	0.0368261	5	0.0160002	0.182954	0.000256007
GRN	P4HB	34290	81	0.46777	0	0.218809	97	0.146503	3.26335e-34	0.0214632	4	0.00997208	0.408981	9.94423e-05
GRN	PDCD6	34274	81	0.463093	0	0.214455	81	0.72111	0	0.52	9	0.0451563	0.000184262	0.0020391
GRN	PDIA4	29486	85	0.461366	0	0.212858	98	0.132645	1.46829e-24	0.0175947	7	-0.00349844	1.21176	1.22391e-05
GRN	PLA2G10	34224	82	0.451689	0	0.204023	76	0.244978	4.38367e-94	0.0600144	2	0.0118207	0.328191	0.000139729
GRN	PSAP	29203	87	0.460226	4.20971e-304	0.211808	84	0.237099	1.97767e-75	0.0562157	4	0.00241899	0.85337	5.85152e-06
GRN	SLC13A1	29330	86	0.466305	0	0.21744	98	0.112704	4.81096e-18	0.0127023	19	0.00464506	0.722072	2.15766e-05
GRN	SLURP1	29265	79	0.456525	2.58714e-299	0.208415	60	0.298112	1.96981e-120	0.0888708	2	0.00852304	0.514448	7.26422e-05
GRN	SORT1	34219	81	0.45436	0	0.206443	95	0.194419	2.85345e-59	0.0377986	7	0.0146465	0.225726	0.000214521
GRN	SPINK2	28774	84	0.47361	0	0.224306	99	0.477916	0	0.228404	41	0.00924363	0.483279	8.54447e-05
GRN	SPRY2	33685	86	0.449723	0	0.20225	97	0.110429	9.90015e-20	0.0121945	6	0.00798635	0.512209	6.37818e-05
GRN	TET2	28912	85	0.448669	1.78667e-284	0.201304	92	0.14224	1.62233e-27	0.0202323	9	0.00746174	0.570529	5.56776e-05
GRN	TNFRSF1B	34963	81	0.476289	0	0.226852	95	0.159701	3.62649e-41	0.0255046	2	-0.00150052	1.09983	2.25156e-06
GRN	VPS37A	34188	80	0.454826	0	0.206867	89	0.0830562	6.06029e-12	0.00689833	1	-0.00638145	1.4022	4.07229e-05
GRN	WFDC2	32723	79	0.462052	0	0.213492	98	0.120216	1.69821e-22	0.0144518	1	0.0149255	0.22734	0.000222772
GRPEL1	ITPA	28570	100	0.102202	9.62224e-15	0.0104453	74	0.542826	0	0.29466	3	0.0562899	2.06766e-05	0.00316855
GRPEL1	JUN	33745	100	0.141315	1.90562e-31	0.01997	94	0.116462	8.11012e-22	0.0135634	11	0.0114113	0.348595	0.000130217
GRPEL1	PAFAH2	29049	100	0.118762	1.0675e-19	0.0141043	96	0.121289	1.75106e-20	0.014711	10	0.053733	4.17756e-05	0.00288723
GRPEL1	STXBP1	29519	100	0.119851	2.47292e-20	0.0143643	99	0.119499	3.19242e-20	0.01428	13	-0.00845672	1.48406	7.15161e-05
GRSF1	IGF2BP3	28234	99	0.105539	1.85585e-15	0.0111384	96	0.123748	1.03689e-20	0.0153135	14	0.0155087	0.243966	0.000240519
GRSF1	IGHMBP2	28234	99	0.108129	3.73352e-16	0.0116919	96	0.118381	4.47534e-19	0.014014	5	0.00754052	0.57107	5.68594e-05
GRSF1	LETM1	28941	97	0.0936152	9.58914e-13	0.0087638	98	0.131589	8.93587e-24	0.0173157	1	-2.30638e-05	1.0014	5.31937e-10
GRSF1	MRPL24	28234	99	0.122196	3.13203e-20	0.014932	97	0.143517	2.28339e-27	0.0205972	5	0.00935193	0.482329	8.74586e-05
GRSF1	MRPL46	27803	94	0.119262	4.55167e-19	0.0142234	91	0.101655	3.00818e-14	0.0103338	11	0.0112073	0.403426	0.000125605
GRSF1	NDUFA5	28306	99	0.11117	4.9229e-17	0.0123587	98	0.134134	3.83388e-24	0.0179918	17	-0.000269376	1.01617	7.25633e-08
GRSF1	RPL14	28184	95	0.098253	1.44171e-13	0.00965364	97	0.10769	5.21159e-16	0.0115972	2	0.00599007	0.653	3.58809e-05
GRSF1	RTN4IP1	28941	99	0.104921	1.2177e-15	0.0110084	99	0.145674	8.03174e-29	0.0212209	4	-0.00136587	1.08274	1.86561e-06
GRSF1	SRPK2	28339	98	0.108432	2.72117e-16	0.0117576	99	0.110036	9.82454e-17	0.012108	5	0.0173107	0.192591	0.000299661
GRSF1	SSB	27803	94	0.104414	5.9383e-15	0.0109022	95	0.123015	3.3979e-20	0.0151327	1	0.00729322	0.586643	5.31911e-05
GSN	HS1BP3	29266	92	0.155416	5.73646e-33	0.0241541	96	0.105004	8.02203e-16	0.0110258	8	0.0317503	0.0151344	0.00100808
GSN	IGFBP4	29216	94	0.155998	3.75762e-33	0.0243354	95	0.0901197	5.1537e-12	0.00812156	6	-0.00434059	1.2599	1.88407e-05
GSN	KRT19	29414	92	0.150115	5.44114e-31	0.0225347	96	0.117188	1.93598e-19	0.0137331	6	0.00739576	0.570647	5.46973e-05
GSN	LSP1	29468	92	0.140032	3.41817e-27	0.0196089	93	0.139017	8.05754e-27	0.0193258	1	0.0216855	0.0960021	0.000470263
GSN	MYH9	30035	92	0.157557	1.08086e-34	0.0248243	100	0.14217	1.69915e-28	0.0202123	8	-0.000138087	1.00854	1.90681e-08
GSN	MYO6	30017	93	0.133607	2.57992e-25	0.0178508	99	0.121389	3.7977e-21	0.0147353	9	0.00735832	0.568675	5.41448e-05
GSN	NEXN	30400	92	0.146814	1.20526e-30	0.0215544	100	0.129823	2.87628e-24	0.016854	21	0.012873	0.315572	0.000165714
GSN	NFE2	29266	92	0.156698	1.71423e-33	0.0245543	95	0.0889016	9.52871e-12	0.00790349	3	0.00310095	0.812511	9.61591e-06
GSN	OTUD7B	30017	93	0.151311	4.45188e-32	0.022895	100	0.13996	1.21245e-27	0.0195889	4	0.0168766	0.191076	0.00028482
GSN	PPM1B	29234	91	0.165602	3.23153e-37	0.0274241	96	0.104992	8.40838e-16	0.0110233	6	-0.00795576	1.45693	6.32941e-05
GSN	PPP1R12B	29517	93	0.150996	1.9089e-31	0.0227999	97	0.12147	7.58004e-21	0.0147549	4	-0.0169015	1.80584	0.000285661
GSN	RAB2B	29925	94	0.140746	7.35761e-28	0.0198096	96	0.131265	2.04333e-24	0.0172306	2	0.0122033	0.345212	0.00014892
GSN	SDHB	29897	93	0.171286	1.34611e-40	0.029339	97	0.143321	8.24879e-29	0.020541	10	-0.00307968	1.18818	9.48442e-06
GSN	SESTD1	28845	94	0.136667	1.86458e-25	0.0186779	94	0.109677	6.61042e-17	0.012029	7	-0.00699206	1.40456	4.88889e-05
GSN	SRC	29592	94	0.170179	1.06801e-39	0.0289611	97	0.116118	3.2107e-19	0.0134834	11	-0.00704755	1.41222	4.9668e-05
GSN	TBCC	29326	92	0.160503	3.82296e-35	0.0257611	96	0.148592	2.61513e-30	0.0220795	1	-0.00358538	1.21632	1.2855e-05
GSN	VASP	30400	92	0.151359	1.73328e-32	0.0229095	97	0.10492	2.36403e-16	0.0110081	6	0.0141616	0.269563	0.000200551
GSR	LAP3	28932	97	0.135567	3.8657e-25	0.0183783	96	0.128434	1.04035e-22	0.0164953	1	-0.0155178	1.76207	0.000240801
GSR	NDRG1	28776	95	0.147827	1.76452e-29	0.0218528	97	0.109185	9.90101e-17	0.0119213	9	-0.0044958	1.26689	2.02122e-05
GSTM4	HEXIM1	28595	80	0.293519	5.13851e-114	0.0861537	93	0.120523	5.91733e-20	0.0145259	1	0.059769	6.09601e-06	0.00357233
GSTM4	TP53	28043	79	0.287045	7.81416e-107	0.082395	92	0.13268	1.9048e-23	0.017604	5	0.0483657	0.000290918	0.00233924
GSTM4	ZBTB16	28043	80	0.273738	5.93784e-97	0.0749323	82	0.307037	1.0119e-122	0.0942715	22	0.0632848	2.107e-06	0.00400497
GSTP1	GSTT2B	28806	71	0.186924	1.86856e-46	0.0349405	88	0.807619	0	0.652248	6	0.0119736	0.363535	0.000143368
GSTP1	HEXIM1	33434	79	0.19384	1.30049e-57	0.0375739	99	0.104099	1.41914e-17	0.0108366	3	-0.0216965	1.92393	0.000470739
GSTP1	NENF	28720	73	0.20258	2.9189e-54	0.0410385	93	0.0967776	1.97677e-13	0.00936591	11	-0.000447386	1.02704	2.00154e-07
GSTP1	PRDX2	28347	74	0.173443	1.57294e-39	0.0300825	97	0.181219	4.7205e-43	0.0328403	5	0.0105036	0.429122	0.000110326
GSTP1	PRDX6	33829	79	0.168504	2.86421e-44	0.0283934	98	0.15641	2.60595e-38	0.0244642	3	0.00122043	0.920057	1.48946e-06
GSTP1	TBCA	28151	67	0.173666	2.28409e-39	0.0301599	97	0.114866	5.35852e-18	0.0131941	4	-0.00379448	1.22409	1.43981e-05
GSTP1	TRAF2	33434	79	0.197896	5.09084e-60	0.039163	94	0.0938403	1.48679e-14	0.008806	6	0.00553524	0.650891	3.06389e-05
GSTP1	TXNL1	27918	72	0.173963	3.49443e-39	0.0302631	92	0.119863	2.55132e-19	0.0143672	1	0.0214095	0.109702	0.000458368
GSTT2B	MOCS2	29348	79	0.805991	0	0.649622	81	0.427933	4.91493e-260	0.183127	13	0.131071	6.5931e-24	0.0171796
GSTT2B	SIRT2	29501	86	0.804465	0	0.647164	95	0.116119	3.63168e-19	0.0134836	40	0.0836627	1.22517e-10	0.00699945
GTF2IRD1	PIBF1	29667	99	0.138366	9.43382e-27	0.019145	97	0.131092	3.70209e-24	0.0171852	17	-0.00815908	1.47022	6.65706e-05
GTF2IRD1	TRIM25	29663	99	0.147729	2.68839e-30	0.0218237	99	0.131952	1.87591e-24	0.0174113	7	0.0228275	0.0787435	0.000521096
GTPBP2	RNASE3	28687	94	0.122246	1.51258e-20	0.014944	95	0.251745	1.21552e-83	0.0633754	14	0.0244089	0.0645043	0.000595796
GUCA2A	GUCY2C	28981	82	0.208616	5.20906e-58	0.0435206	98	0.122185	1.00881e-20	0.0149292	3	0.000605521	0.963239	3.66656e-07
GUK1	MTPN	28100	97	0.123161	1.92888e-20	0.0151686	98	0.127478	8.50164e-22	0.0162507	16	0.00801928	0.547804	6.43088e-05
GUK1	PRDX6	28913	98	0.128886	7.61777e-23	0.0166117	94	0.136263	2.28753e-25	0.0185675	10	0.00442687	0.736459	1.95972e-05
GUK1	PSAP	28970	98	0.125476	9.07878e-22	0.0157443	82	0.224646	3.45536e-67	0.0504657	5	-0.0064455	1.37623	4.15445e-05
GUK1	TIGAR	27989	98	0.134192	6.58762e-24	0.0180075	99	0.0934289	2.49701e-12	0.00872896	1	-0.0177696	1.81622	0.000315757
GUK1	UBE2Z	28587	99	0.143237	1.37352e-27	0.0205167	100	0.118632	2.26275e-19	0.0140736	6	0.0170591	0.197168	0.000291012
GUSB	IL5RA	34507	87	0.286298	2.54377e-130	0.0819665	87	0.455676	0	0.207641	16	0.0203072	0.0916349	0.000412384
GUSB	LILRA5	34692	87	0.280535	1.18933e-125	0.0787002	85	0.311736	3.25559e-156	0.0971795	2	-0.0110217	1.64134	0.000121478
GUSB	PDIA4	29765	92	0.262514	2.10832e-94	0.0689138	99	0.118912	3.40233e-20	0.01414	7	0.0105509	0.415692	0.000111322
GUSB	RLN1	29706	91	0.269902	1.09374e-99	0.0728471	97	0.134486	2.20716e-25	0.0180866	2	0.012005	0.354883	0.00014412
GUSB	SCGB2A2	28752	85	0.288514	1.21267e-110	0.0832401	99	0.138215	6.3514e-26	0.0191035	6	-0.0125844	1.65996	0.000158367
GYS1	NDUFB7	28913	85	0.222137	1.44306e-65	0.0493449	98	0.103762	2.58152e-15	0.0107665	5	0.0216144	0.100303	0.000467184
GYS1	PPP1CC	28902	88	0.231654	2.82133e-71	0.0536636	96	0.120762	3.17637e-20	0.0145834	6	0.0272674	0.0381746	0.00074351
GYS1	RNF4	28532	83	0.217967	2.48023e-62	0.0475095	94	0.122977	1.13309e-20	0.0151233	3	0.00417142	0.752736	1.74008e-05
GYS1	SIRT2	33719	95	0.226254	5.1645e-79	0.0511909	96	0.11891	1.15586e-22	0.0141396	8	-0.00634088	1.39735	4.02068e-05
GYS1	WWP2	33619	92	0.228063	4.7192e-80	0.0520127	87	0.172499	4.60376e-46	0.0297558	4	-0.0103806	1.60524	0.000107756
GZMB	IGF2R	34388	62	0.294704	7.51184e-138	0.0868506	84	0.388238	3.10121e-246	0.150728	6	-0.0179867	1.86416	0.000323522
GZMB	SERPINB9	34282	65	0.294156	6.56958e-137	0.0865279	100	0.137548	2.59597e-30	0.0189194	15	0.00582467	0.629661	3.39268e-05
GZMB	XRCC4	33647	63	0.274776	7.4686e-117	0.0755018	91	0.0928935	2.25478e-14	0.0086292	8	0.00824269	0.499017	6.79419e-05
GZMH	PON2	34520	94	0.188025	5.77437e-56	0.0353533	60	0.664379	0	0.4414	2	0.00529884	0.659788	2.80777e-05
GZMH	SPINT1	33703	91	0.208472	4.52014e-67	0.0434606	67	0.23314	7.05097e-84	0.0543542	4	-0.0120028	1.6755	0.000144067
GZMH	TUBB3	28131	92	0.181869	4.87266e-43	0.0330763	97	0.127058	1.10214e-21	0.0161436	11	0.0206951	0.12064	0.000428289
HADH	LAP3	28170	98	0.155883	5.57538e-32	0.0242994	100	0.127054	1.03438e-21	0.0161428	14	0.00744682	0.576269	5.54552e-05
HADH	SSBP1	28587	99	0.12769	3.24946e-22	0.0163048	95	0.101902	1.1333e-14	0.010384	25	0.000149536	0.990981	2.23609e-08
HAGH	PCNA	28706	96	0.132677	5.7917e-24	0.0176033	97	0.121975	1.78327e-20	0.0148778	5	-0.0046588	1.27585	2.17044e-05
HAGH	PSMA1	34011	95	0.141224	1.21686e-31	0.0199443	98	0.104372	6.13617e-18	0.0108935	5	0.0143878	0.235437	0.00020701
HAGH	RNF4	29277	97	0.141168	1.91011e-27	0.0199283	93	0.129775	2.05813e-23	0.0168416	8	0.00722995	0.580188	5.22722e-05
HAGH	SOD1	33855	96	0.12677	1.1644e-25	0.0160707	99	0.113956	5.15643e-21	0.0129861	32	-0.00534364	1.33979	2.85545e-05
HAVCR1	TNFRSF10B	34527	70	0.460416	0	0.211983	83	0.329776	7.64233e-175	0.108752	22	0.00357418	0.766506	1.27748e-05
HAVCR2	PTEN	33836	90	0.12295	3.28861e-24	0.0151167	99	0.123482	2.08779e-24	0.0152477	2	0.00682857	0.574366	4.66294e-05
HAVCR2	RIPK4	28663	87	0.11873	1.89772e-19	0.0140969	99	0.127686	2.87723e-22	0.0163038	3	0.00380385	0.773402	1.44693e-05
HBEGF	S100A4	34870	98	0.143265	2.65718e-33	0.0205247	96	0.175262	3.17572e-49	0.0307167	29	0.0343696	0.00409753	0.00118127
HBEGF	ZBTB16	34011	96	0.14056	2.33977e-31	0.0197572	85	0.275808	5.20931e-119	0.0760702	3	0.0202354	0.0951636	0.000409473
HBQ1	HBZ	29896	69	0.373538	2.49776e-197	0.139531	92	0.739507	0	0.546871	20	0.0178743	0.166993	0.000319489
HBQ1	PIGR	34342	61	0.369426	4.43335e-221	0.136475	85	0.146522	2.86902e-34	0.0214688	14	0.0148404	0.218802	0.000220238
HCLS1	SRC	34856	95	0.118706	2.66614e-23	0.0140911	100	0.132157	1.55593e-28	0.0174653	7	0.0124439	0.298884	0.000154852
HDAC9	TOP1	29134	98	0.135949	1.94778e-25	0.0184822	100	0.691966	0	0.478817	1	0.0144396	0.270473	0.000208503
HDDC2	OTUD6B	30338	63	0.517062	0	0.267353	99	0.107464	4.73642e-17	0.0115485	1	0.036427	0.00454412	0.00132693
HDDC2	POMC	29255	64	0.520396	0	0.270812	97	0.183918	1.11289e-45	0.0338257	3	0.0218375	0.094874	0.000476875
HDGF	JUN	34111	60	0.781147	0	0.61019	93	0.11876	7.4187e-23	0.0141038	5	0.00543723	0.653424	2.95635e-05
HDGF	LRRC59	29860	52	0.782962	0	0.61303	99	0.128382	2.27227e-23	0.016482	18	-0.00152706	1.09392	2.33192e-06
HDGF	NUDC	35152	56	0.77809	0	0.605423	97	0.129593	1.03396e-27	0.0167945	1	0.00214177	0.85751	4.58718e-06
HDGF	PSIP1	34665	49	0.783064	0	0.613189	100	0.113044	3.68688e-21	0.012779	12	0.00147265	0.902426	2.16869e-06
HDGF	SSB	34000	56	0.780004	0	0.608407	97	0.116798	4.34257e-22	0.0136417	2	0.000502357	0.966963	2.52363e-07
HDGFL2	PARP1	29521	94	0.109748	2.7537e-17	0.0120447	98	0.159939	3.97264e-35	0.0255805	1	0.0068363	0.599459	4.6735e-05
HDGFL2	SERPINB5	28983	96	0.112227	1.04156e-17	0.0125949	97	0.102177	6.31031e-15	0.01044	2	0.00020402	0.98761	4.16242e-08
HDGFL2	TERF1	29185	92	0.0980128	6.15809e-14	0.00960651	95	0.104794	1.00147e-15	0.0109818	11	0.00525572	0.688085	2.76226e-05
HDGFL2	WIF1	29853	92	0.121051	6.25009e-21	0.0146534	96	0.221461	3.13914e-67	0.0490449	1	0.00656125	0.612253	4.305e-05
HEBP1	LGALS3	34042	97	0.129856	5.42563e-27	0.0168627	81	0.485017	0	0.235241	3	0.00764846	0.528059	5.84989e-05
HEG1	LGALS7_LGALS7B	28796	70	0.282539	3.68204e-106	0.0798286	71	0.281917	1.10705e-105	0.0794773	14	-0.00616012	1.35977	3.79471e-05
HEPACAM2	RNF149	29334	92	0.455592	1.32225e-298	0.207564	96	0.221657	3.3061e-66	0.0491319	16	0.0159566	0.221733	0.000254614
HEXIM1	KRT19	35027	99	0.120972	2.97785e-24	0.0146343	100	0.111532	7.80149e-21	0.0124393	4	0.00934995	0.433962	8.74216e-05
HEXIM1	KRT8	28623	95	0.113571	6.7833e-18	0.0128985	98	0.100379	2.69944e-14	0.010076	1	-0.00979743	1.54137	9.59896e-05
HEXIM1	MYL6B	28814	96	0.10954	7.54193e-17	0.0119989	95	0.0922537	2.27942e-12	0.00851075	1	-0.0287989	1.97119	0.000829376
HEXIM1	NPM1	9261	63	0.0679557	0.0034349	0.00461798	95	0.193687	4.11984e-17	0.0375148	3	0.00212971	0.927024	4.53566e-06
HEXIM1	SCN3A	28814	96	0.113832	4.43608e-18	0.0129576	96	0.104397	1.94957e-15	0.0108986	35	-0.0076004	1.43593	5.7766e-05
HEXIM1	SRP14	34363	99	0.126887	4.59575e-26	0.0161003	93	0.125917	1.08993e-25	0.0158551	3	-0.00847482	1.51759	7.18227e-05
HEXIM1	TCOF1	29570	96	0.113902	1.54877e-18	0.0129736	98	0.126228	1.95287e-22	0.0159336	5	0.00638741	0.623349	4.0799e-05
HEXIM1	TERF1	28701	97	0.114823	2.63209e-18	0.0131843	99	0.112244	1.47545e-17	0.0125988	29	0.00712472	0.589419	5.07617e-05
HEXIM1	TOP1	29442	96	0.0986077	3.36685e-14	0.00972347	98	0.656786	0	0.431368	2	0.0095341	0.464508	9.08991e-05
HEXIM1	TTN	28595	93	0.112579	1.35402e-17	0.0126741	95	0.126005	1.12082e-21	0.0158774	16	0.00339479	0.797432	1.15246e-05
HEXIM1	TXNDC5	34699	99	0.109266	7.00352e-20	0.011939	98	0.140463	6.50998e-32	0.0197298	3	0.0129981	0.278986	0.00016895
HGF	HGFAC	29683	84	0.125816	2.24105e-22	0.0158298	81	0.483917	0	0.234176	13	0.0157523	0.224954	0.000248134
HGF	LCN2	33719	92	0.138659	2.66066e-30	0.0192264	94	0.149284	6.6108e-35	0.0222857	8	0.0180017	0.13939	0.000324061
HGF	MMP9	34761	89	0.146658	9.94501e-35	0.0215085	98	0.196563	1.6586e-61	0.0386369	10	0.0131675	0.27232	0.000173382
HGF	PDGFRB	35232	89	0.149591	1.52632e-36	0.0223773	89	0.852399	0	0.726584	6	0.0448316	0.000166941	0.00200988
HGFAC	KLKB1	29516	79	0.483851	0	0.234111	83	0.437016	6.37215e-274	0.190983	18	0.0513955	7.79742e-05	0.0026415
HGFAC	SERPINA5	29694	76	0.511293	0	0.261421	86	0.267998	3.27072e-98	0.0718228	18	0.058969	5.44018e-06	0.00347734
HGS	IL4R	33640	95	0.112616	1.95042e-20	0.0126823	90	0.266708	6.15008e-110	0.071133	11	-0.0125946	1.69836	0.000158624
HGS	LRIG1	34011	93	0.131233	1.63136e-27	0.017222	55	0.571581	0	0.326705	1	-0.014062	1.75379	0.000197741
HGS	LTBR	33465	93	0.12985	1.46267e-26	0.0168611	89	0.334737	6.30377e-175	0.112049	4	0.0230289	0.0595774	0.00053033
HGS	NEDD4L	28110	92	0.112741	2.28115e-17	0.0127106	98	0.120677	1.09056e-19	0.0145628	10	0.00705391	0.59695	4.97577e-05
HGS	NRP1	33771	93	0.101474	6.29915e-17	0.0102971	81	0.29396	1.0256e-134	0.0864124	4	0.0236948	0.0515091	0.000561442
HGS	OCLN	28919	94	0.114519	2.4244e-18	0.0131145	89	0.14154	2.89929e-27	0.0200337	2	-0.0122919	1.65	0.000151091
HGS	ODAM	33167	95	0.0960891	4.41717e-15	0.00923312	80	0.253213	1.4861e-97	0.0641168	8	-0.00217196	1.14038	4.71739e-06
HGS	PNMA1	28228	96	0.112951	1.71368e-17	0.0127579	96	0.172116	8.69303e-39	0.029624	28	-0.0019031	1.11367	3.62178e-06
HGS	PRR5	28110	92	0.118234	5.87407e-19	0.0139792	90	0.10225	1.52785e-14	0.0104551	4	-0.00425222	1.25009	1.80814e-05
HGS	PTPRN2	33410	94	0.126004	4.67893e-25	0.015877	92	0.164393	1.07407e-41	0.027025	1	0.000920779	0.940013	8.47835e-07
HGS	SLK	28458	93	0.0979225	1.32816e-13	0.00958882	94	0.113927	6.65369e-18	0.0129794	6	0.0282675	0.0329721	0.000799053
HGS	SMAD3	28824	93	0.110892	3.08517e-17	0.0122971	95	0.222001	2.73917e-65	0.0492844	5	0.0161575	0.220009	0.000261063
HGS	SNAP25	28067	95	0.106888	9.80523e-16	0.011425	81	0.348136	1.17584e-159	0.121199	2	0.0538355	5.45144e-05	0.00289826
HGS	VEGFA	33932	94	0.136516	1.36261e-29	0.0186367	84	0.528439	0	0.279248	4	0.0561786	3.64536e-06	0.00315604
HIF1A	ICAM1	28521	100	0.13449	1.95282e-24	0.0180875	74	0.394612	6.95812e-212	0.155719	13	0.00880541	0.506118	7.75352e-05
HIF1A	IL11	28270	98	0.132249	1.75748e-23	0.0174897	96	0.114936	4.34957e-18	0.0132104	16	-0.00608917	1.35288	3.70779e-05
HIF1A	NBN	28270	98	0.105124	2.28458e-15	0.0110511	95	0.108891	2.20312e-16	0.0118573	4	0.00493269	0.710768	2.43315e-05
HIF1A	PSMC3	28483	97	0.136002	6.34917e-25	0.0184966	98	0.112903	1.26948e-17	0.012747	2	-0.00297003	1.17732	8.82109e-06
HIF1A	RNF4	28760	96	0.144931	2.24533e-28	0.021005	91	0.124623	2.38735e-21	0.0155308	12	0.0122363	0.353483	0.000149726
HIF1A	SEPTIN9	28642	96	0.115425	1.8979e-18	0.013323	100	0.1387	5.29828e-26	0.0192377	6	0.0104255	0.430178	0.000108691
HIF1A	SIRT2	28642	96	0.143895	7.01231e-28	0.0207058	95	0.141167	6.93428e-27	0.0199282	1	0.0126383	0.3389	0.000159727
HIF1A	SPRY2	28270	98	0.115274	3.47084e-18	0.0132882	95	0.121356	5.33737e-20	0.0147273	3	0.00932405	0.483325	8.69379e-05
HIF1A	TRIM21	28701	99	0.124931	2.09293e-21	0.0156077	94	0.102231	8.23081e-15	0.0104512	1	0.00419395	0.75073	1.75892e-05
HIF1A	USP8	28217	100	0.131857	2.61575e-23	0.0173863	94	0.176833	7.26373e-41	0.03127	13	0.0147889	0.266674	0.000218711
HIP1	RAB2B	29021	100	0.135091	4.79537e-25	0.0182495	95	0.140027	8.3484e-27	0.0196075	11	0.00586028	0.655332	3.43429e-05
HIP1	STX7	28587	98	0.129956	5.85627e-23	0.0168886	62	0.460999	7.31334e-299	0.21252	3	0.0208112	0.115631	0.000433107
HIP1	TIGAR	27989	97	0.117442	1.1996e-18	0.0137926	98	0.120393	1.59827e-19	0.0144944	12	0.013653	0.307139	0.000186405
HIP1	TRIM25	29039	99	0.121334	1.71993e-20	0.014722	97	0.117396	2.82979e-19	0.0137819	1	0.00213278	0.87092	4.54873e-06
HIP1R	LYPD3	29464	97	0.152182	7.28017e-32	0.0231595	65	0.358957	1.08448e-178	0.12885	3	0.0178013	0.171865	0.000316887
HIP1R	SMC3	29004	96	0.146094	4.89193e-29	0.0213435	97	0.124353	1.99381e-21	0.0154638	8	-0.00523236	1.30967	2.73775e-05
HIP1R	STX7	29126	98	0.139787	8.27295e-27	0.0195405	57	0.46607	0	0.217221	4	0.0200419	0.126151	0.000401679
HIP1R	TACSTD2	26274	94	0.138864	4.88187e-24	0.0192832	57	0.546472	0	0.298632	2	0.0137619	0.318604	0.000189389
HK2	NUBP1	28902	95	0.134341	1.09177e-24	0.0180476	96	0.122922	6.66736e-21	0.0151099	3	0.0175127	0.183109	0.000306696
HK2	TBCB	33619	98	0.104827	6.85289e-18	0.0109887	97	0.125041	7.72704e-25	0.0156353	1	0.00942654	0.439645	8.88596e-05
HK2	TOMM20	29024	94	0.114085	2.82959e-18	0.0130155	97	0.143839	3.30099e-28	0.0206897	2	0.00661205	0.614522	4.37192e-05
HK2	VCAM1	34033	98	0.12097	1.31235e-23	0.0146337	90	0.158037	2.59944e-39	0.0249757	5	0.0115775	0.339586	0.000134038
HK2	ZBTB17	34520	98	0.112547	6.61715e-21	0.0126668	99	0.12008	1.3511e-23	0.0144192	1	0.0112206	0.351242	0.000125902
HLA-DRA	PRUNE2	29066	73	0.523603	0	0.27416	89	0.113746	3.35637e-18	0.0129382	1	0.0232913	0.0757888	0.000542486
HLA-DRA	TLR3	34764	91	0.49111	0	0.241189	90	0.877254	0	0.769574	18	0.0130136	0.277962	0.000169355
HLA-E	KLRC1	28623	72	0.300682	6.34285e-120	0.0904096	99	0.111647	2.42158e-17	0.0124651	4	0.00355937	0.78775	1.26691e-05
HLA-E	PRG2	29577	85	0.30459	3.27774e-127	0.0927753	95	0.177313	5.60063e-43	0.0314399	7	0.00788527	0.544296	6.21775e-05
HMBS	PDIA3	29180	93	0.152346	1.2134e-31	0.0232093	93	0.110467	2.60457e-17	0.0122029	4	0.0135964	0.299033	0.000184863
HMBS	TP53I3	28545	95	0.163947	1.09818e-35	0.0268788	77	0.343574	6.62832e-158	0.118043	15	-0.00133463	1.08031	1.78125e-06
HMGCS1	REXO2	29451	96	0.137336	3.38724e-26	0.0188612	98	0.105101	6.12572e-16	0.0110462	33	0.000283769	0.982629	8.05249e-08
HMGCS1	SERPINB5	28100	95	0.131038	5.97135e-23	0.017171	93	0.0933225	2.38628e-12	0.00870908	8	-0.00341321	1.20191	1.165e-05
HMMR	IL24	28006	98	0.115517	4.23258e-18	0.0133441	94	0.0956025	7.51602e-13	0.00913984	3	0.0159078	0.233909	0.000253059
HMMR	JUN	28006	98	0.107408	7.63615e-16	0.0115364	94	0.100552	4.6026e-14	0.0101107	6	0.00327902	0.806187	1.0752e-05
HMOX1	LPCAT2	33959	87	0.232043	1.05963e-83	0.0538438	96	0.159376	7.09751e-40	0.0254009	6	-0.00696109	1.43373	4.84568e-05
HMOX1	NCS1	34326	87	0.208988	1.28325e-68	0.0436761	90	0.132938	1.92255e-28	0.0176726	5	0.0123007	0.308186	0.000151308
HMOX1	TMEM106A	29052	85	0.222734	3.13953e-66	0.0496106	98	0.17901	4.88423e-43	0.0320445	1	-0.0128803	1.67371	0.000165902
HMOX1	UFD1	29059	86	0.228433	1.14211e-69	0.0521818	97	0.111497	1.53918e-17	0.0124316	3	0.0035421	0.787194	1.25465e-05
HMOX2	IVD	34305	97	0.0938849	6.575e-15	0.00881438	98	0.11373	3.4087e-21	0.0129346	7	-0.000997017	1.06581	9.94044e-07
HMOX2	LAMP1	28155	96	0.119939	1.70384e-19	0.0143853	96	0.1301	1.10126e-22	0.016926	3	-0.00106887	1.06391	1.14249e-06
HMOX2	LONP1	28226	95	0.113701	1.04701e-17	0.012928	98	0.173396	2.38511e-39	0.0300662	1	-0.0352112	1.99185	0.00123983
HMOX2	LRRC59	28952	97	0.100478	1.81186e-14	0.0100958	97	0.124542	1.8759e-21	0.0155108	1	0.0106015	0.419932	0.000112392
HMOX2	PLXNB2	33862	97	0.130298	4.95863e-27	0.0169775	83	0.530028	0	0.28093	16	0.0265631	0.0288217	0.000705598
HMOX2	STX4	33625	97	0.119364	9.06594e-23	0.0142477	96	0.0933138	1.75228e-14	0.00870746	7	-0.00618421	1.38788	3.82445e-05
HMOX2	STX7	28115	98	0.107845	5.113e-16	0.0116305	64	0.459525	7.03815e-292	0.211163	4	0.0541124	4.91195e-05	0.00292815
HMOX2	SYT1	28915	98	0.118633	1.40851e-19	0.0140739	99	0.104262	1.88492e-15	0.0108706	11	0.0287204	0.0289584	0.000824863
HMOX2	TERF1	28115	98	0.105443	2.24222e-15	0.0111182	99	0.10715	7.86753e-16	0.0114811	11	0.0240455	0.0713953	0.000578188
HMOX2	TGFA	33647	96	0.102591	3.27468e-17	0.010525	99	0.154435	3.43036e-37	0.0238502	21	0.0318462	0.0089873	0.00101418
HMOX2	TMPRSS11B	28079	97	0.106876	9.76388e-16	0.0114225	91	0.118113	6.70458e-19	0.0139506	13	-0.0271968	1.95844	0.000739666
HMOX2	VAMP5	33306	97	0.129404	2.8564e-26	0.0167455	97	0.120224	7.13567e-23	0.0144538	4	0.000883206	0.942547	7.80054e-07
HNF1A	RANBP1	28757	98	0.141749	3.37438e-27	0.0200928	97	0.154523	4.57539e-32	0.0238774	59	0.000602397	0.963571	3.62882e-07
HNF1A	SMPDL3A	28919	99	0.139372	1.77403e-26	0.0194245	93	0.626504	0	0.392507	13	0.0081524	0.535367	6.64617e-05
HNRNPK	ICAM1	33707	98	0.120654	2.77108e-23	0.0145574	76	0.39084	6.6184e-245	0.152756	16	-0.0131377	1.71919	0.000172599
HNRNPK	IGSF8	33870	96	0.111436	3.62575e-20	0.0124179	97	0.126691	1.21844e-25	0.0160506	22	0.0169509	0.163023	0.000287334
HNRNPK	JUN	33392	95	0.0978735	1.09353e-15	0.00957922	93	0.111781	5.10961e-20	0.0124951	2	0.0106957	0.382171	0.000114398
HNRNPK	LRRC59	28915	98	0.107807	2.02661e-16	0.0116224	100	0.134888	6.85749e-25	0.0181948	19	-0.00932323	1.52159	8.69226e-05
HNRNPK	MORF4L1	28423	96	0.139622	3.85322e-26	0.0194942	97	0.138585	8.95083e-26	0.0192058	9	0.00105827	0.936422	1.11994e-06
HNRNPK	NAPRT	28873	96	0.12673	4.17546e-22	0.0160605	68	0.275844	2.43879e-101	0.0760898	11	0.0149915	0.254714	0.000224745
HNRNPK	PCBP2	28894	97	0.111821	1.53098e-17	0.012504	95	0.121789	1.54005e-20	0.0148327	3	-0.000100164	1.00607	1.00328e-08
HNRNPK	PDIA3	28259	93	0.11733	8.85736e-19	0.0137662	95	0.112381	2.39053e-17	0.0126296	3	0.00307696	0.817118	9.46766e-06
HNRNPK	RANBP2	28022	95	0.117279	1.27424e-18	0.0137545	96	0.11364	1.42763e-17	0.0129142	15	0.0113128	0.397153	0.00012798
HNRNPK	RBPMS2	28206	97	0.102488	1.19882e-14	0.0105039	98	0.132968	1.13565e-23	0.0176804	8	-0.0030931	1.18366	9.56726e-06
HNRNPK	RCC1	28792	98	0.146728	4.45652e-29	0.021529	98	0.149179	5.18694e-30	0.0222544	16	0.00340353	0.796245	1.1584e-05
HNRNPK	RPA2	28108	92	0.11392	1.06259e-17	0.0129777	93	0.129878	1.41813e-22	0.0168683	11	0.0229833	0.0848924	0.000528232
HNRNPK	SMAD3	28792	98	0.0980283	8.99494e-14	0.00960955	96	0.238517	2.71205e-75	0.0568902	16	0.0143754	0.275429	0.000206652
HNRNPK	SNX9	33870	95	0.130017	6.28357e-27	0.0169044	100	0.110068	1.03649e-19	0.0121151	28	0.00193553	0.873454	3.74627e-06
HNRNPK	SRC	33720	97	0.102169	4.07419e-17	0.0104384	99	0.120837	2.32662e-23	0.0146015	2	-0.00197637	1.12891	3.90606e-06
HNRNPK	TGFB1	34043	95	0.126318	1.28265e-25	0.0159563	84	0.201745	1.85478e-63	0.0407012	5	0.0069721	0.565174	4.86102e-05
HNRNPK	TPT1	33392	95	0.121035	3.22536e-23	0.0146494	96	0.0931482	2.40015e-14	0.00867659	19	0.01435	0.240993	0.000205923
HNRNPK	VCAM1	33924	96	0.117621	2.48262e-22	0.0138346	90	0.137049	8.35921e-30	0.0187825	1	-0.00212403	1.13885	4.51151e-06
HNRNPUL1	LARP1	30102	96	0.126323	7.67381e-23	0.0159575	100	0.12554	1.41165e-22	0.0157602	8	-0.00113713	1.07029	1.29307e-06
HNRNPUL1	MRPL58	30418	92	0.127715	1.52614e-23	0.0163111	98	0.135458	2.63019e-26	0.018349	5	0.026082	0.0419355	0.000680272
HNRNPUL1	PDCD6	29506	95	0.119883	2.4516e-20	0.014372	86	0.719901	0	0.518257	7	0.0833059	1.46306e-10	0.00693988
HNRNPUL1	SERPINE2	30149	95	0.138191	4.29781e-27	0.0190967	74	0.396664	2.30676e-226	0.157342	20	0.029063	0.0240297	0.000844659
HNRNPUL1	STAU1	29083	94	0.123824	2.6019e-21	0.0153323	100	0.114503	1.96518e-18	0.013111	35	0.00255786	0.845371	6.54265e-06
HNRNPUL1	TGM2	29457	95	0.129826	1.45245e-23	0.0168548	89	0.144057	1.09093e-28	0.0207525	6	-0.0131981	1.68885	0.000174189
HNRNPUL1	TP53BP1	29193	96	0.135439	2.63652e-25	0.0183436	96	0.107057	2.36997e-16	0.0114612	1	0.0158508	0.225924	0.000251248
HNRNPUL1	TRIM25	30046	96	0.11024	1.03558e-17	0.0121529	98	0.0976294	3.33625e-14	0.00953149	3	-0.0109345	1.60327	0.000119564
HPGDS	MELTF	28950	79	0.413634	3.6282e-238	0.171093	98	0.485578	0	0.235786	10	-0.00755115	1.43435	5.70198e-05
HPSE	PDGFRA	29172	88	0.150242	8.42511e-31	0.0225725	86	0.241235	5.08818e-78	0.0581943	4	0.0179428	0.170593	0.000321945
HRAS	IGF1R	28999	98	0.127728	1.59809e-22	0.0163144	77	0.293911	6.68741e-116	0.0863837	2	0.00870085	0.507683	7.57047e-05
HRAS	KIAA1549	29896	98	0.117031	1.09937e-19	0.0136963	92	0.111027	7.31261e-18	0.012327	30	0.0180625	0.162568	0.000326254
HRAS	KIRREL1	28711	97	0.111577	2.26142e-17	0.0124494	91	0.113931	4.73596e-18	0.0129803	35	-0.00837422	1.4742	7.01276e-05
HRAS	KITLG	29007	100	0.108901	8.9976e-17	0.0118594	89	0.218987	6.23925e-64	0.0479554	13	0.00222005	0.865755	4.92864e-06
HRAS	KRT17	28633	100	0.118325	2.62671e-19	0.0140009	97	0.131202	2.08209e-23	0.017214	7	-0.0205215	1.8795	0.000421133
HRAS	KRT18	28999	100	0.116719	4.79658e-19	0.0136233	85	0.146237	4.36424e-29	0.0213854	11	0.00503475	0.701481	2.53487e-05
HRAS	MED21	28633	100	0.114483	3.63588e-18	0.0131063	93	0.136693	2.74814e-25	0.0186851	1	0.0362064	0.00614299	0.0013109
HRAS	MINK1	29575	100	0.12519	4.27707e-22	0.0156726	98	0.130235	8.5591e-24	0.0169611	5	0.0205565	0.11392	0.000422571
HRAS	MITD1	28890	100	0.132799	3.77837e-24	0.0176355	95	0.127186	2.86562e-22	0.0161764	7	0.00826845	0.529751	6.83672e-05
HRAS	NDRG1	28422	98	0.105443	1.58621e-15	0.0111182	97	0.10576	1.30474e-15	0.0111851	2	-0.0209001	1.88487	0.000436816
HRAS	PCDH1	29257	99	0.128514	5.66753e-23	0.0165158	92	0.141833	1.12893e-27	0.0201165	3	-0.00410167	1.24623	1.68237e-05
HRAS	PDE4D	28633	100	0.115881	1.41118e-18	0.0134285	94	0.137884	1.04971e-25	0.0190121	22	0.0134662	0.308289	0.00018134
HRAS	PHLDB1	29614	99	0.123215	1.7961e-21	0.0151819	96	0.146509	8.97179e-30	0.0214648	8	0.0220078	0.0903697	0.000484345
HRAS	PPIF	29561	99	0.136953	3.77174e-26	0.0187563	95	0.0866108	2.54773e-11	0.00750143	8	0.0128845	0.321922	0.000166011
HRAS	PRKCQ	28543	99	0.0989075	6.9231e-14	0.00978269	95	0.117899	4.01143e-19	0.0139002	4	-0.00318305	1.19	1.01318e-05
HRAS	QPCT	29080	100	0.130951	1.15084e-23	0.0171483	77	0.291086	5.97879e-114	0.0847313	3	-0.00232608	1.14077	5.41063e-06
HRAS	RAB6A	29015	99	0.130717	1.54822e-23	0.0170868	85	0.339824	8.19334e-157	0.11548	1	0.0304633	0.0203057	0.00092801
HRAS	RASA1	28422	98	0.136417	5.11209e-25	0.0186095	96	0.0880148	2.98962e-11	0.0077466	2	0.0208852	0.115394	0.00043619
HRAS	RASGRF1	28718	97	0.133788	2.37655e-24	0.0178992	94	0.119355	1.13144e-19	0.0142456	1	0.0029949	0.820492	8.96945e-06
HRAS	SEPTIN7	29896	99	0.117291	9.11965e-20	0.0137573	97	0.14479	2.24404e-29	0.0209643	2	-0.00440707	1.26667	1.94223e-05
HRAS	SIGLEC6	29333	100	0.121349	1.09308e-20	0.0147256	78	0.462315	0	0.213735	22	0.0108265	0.407076	0.000117214
HRAS	SLC16A1	28422	98	0.1116	3.2188e-17	0.0124547	92	0.140273	2.26173e-26	0.0196765	6	7.63874e-05	0.995406	5.83504e-09
HRAS	SLC39A14	28422	98	0.120694	6.79798e-20	0.0145671	98	0.138828	7.35215e-26	0.0192732	24	0.0104285	0.431824	0.000108753
HRAS	SLITRK6	28485	98	0.104999	1.93543e-15	0.0110248	82	0.291777	3.34177e-112	0.0851338	7	0.0231632	0.0804334	0.000536536
HRAS	SPAG1	29618	99	0.128466	3.20983e-23	0.0165036	94	0.532304	0	0.283347	2	0.0171653	0.186542	0.000294647
HRAS	SRC	29131	98	0.100854	1.19973e-14	0.0101716	96	0.117581	2.1747e-19	0.0138253	16	-0.00260178	1.15738	6.76926e-06
HRAS	STX8	29015	99	0.107225	2.61266e-16	0.0114972	99	0.136826	1.18585e-25	0.0187212	2	0.0121314	0.355502	0.00014717
HRAS	TADA3	29637	99	0.115005	6.59675e-19	0.0132261	100	0.126972	9.91404e-23	0.0161218	3	-0.000392622	1.02411	1.54152e-07
HRAS	TERF1	28715	98	0.128204	1.77737e-22	0.0164362	98	0.120848	3.93233e-20	0.0146043	5	0.000222168	0.98657	4.93586e-08
HRAS	THBD	29007	100	0.105222	9.37864e-16	0.0110716	77	0.212196	4.74053e-60	0.0450272	1	0.00431579	0.742428	1.8626e-05
HRAS	TLR2	29896	99	0.125449	2.10396e-22	0.0157373	99	0.121153	5.41855e-21	0.0146781	9	-0.00781758	1.4544	6.11145e-05
HRAS	TMED8	29614	99	0.129612	1.31801e-23	0.0167992	97	0.130915	4.69629e-24	0.0171386	1	0.0222367	0.0870694	0.00049447
HRAS	TP53	28410	99	0.117966	4.60573e-19	0.013916	93	0.120375	8.63602e-20	0.0144901	1	0.00456217	0.730983	2.08134e-05
HRAS	TPR	28633	100	0.123272	7.84307e-21	0.0151961	98	0.115778	1.51404e-18	0.0134046	5	-0.00594674	1.34722	3.53637e-05
HRAS	YES1	28999	100	0.137051	1.02453e-25	0.0187831	96	0.132442	4.14582e-24	0.017541	5	0.002427	0.853402	5.89032e-06
HRG	PLG	29784	88	0.398091	2.16891e-225	0.158477	86	0.380998	4.51445e-205	0.14516	22	0.00217692	0.866608	4.73897e-06
HRG	SERPING1	30361	92	0.389388	4.86145e-219	0.151623	74	0.213703	1.16342e-63	0.0456689	11	0.008112	0.527392	6.58046e-05
HRG	TNFRSF1A	29502	91	0.386582	1.32028e-209	0.149445	89	0.115695	4.8899e-19	0.0133852	6	-0.00333625	1.20221	1.11306e-05
HS6ST1	NHLRC3	28480	93	0.236259	4.29156e-73	0.0558184	93	0.247651	2.35761e-80	0.0613308	3	-0.0226375	1.91243	0.000512456
HSBP1	S100A4	29011	86	0.484597	0	0.234835	98	0.161447	3.51735e-35	0.0260651	23	0.0416708	0.00149942	0.00173646
HSD11B1	NHLRC3	28191	78	0.234881	1.59183e-71	0.0551693	88	0.248748	2.87996e-80	0.0618756	7	0.000564267	0.966212	3.18398e-07
HSD17B3	SMAD2	29021	97	0.138322	3.43923e-26	0.019133	99	0.126734	3.25775e-22	0.0160614	28	-0.0298882	1.97722	0.000893306
HSD17B3	TAX1BP1	29113	96	0.115607	8.8444e-19	0.0133649	97	0.104386	1.40583e-15	0.0108964	1	-0.019886	1.87078	0.000395454
HSDL2	LONP1	29701	79	0.482642	0	0.232943	96	0.177202	4.23184e-43	0.0314006	19	0.109769	2.17693e-17	0.0120493
HSDL2	MRPL58	29341	79	0.474734	0	0.225372	97	0.146082	2.36007e-29	0.0213401	7	0.0828516	2.06745e-10	0.00686438
HSDL2	MTIF3	29255	80	0.486183	0	0.236374	94	0.1206	2.10777e-20	0.0145443	4	0.127268	1.47516e-22	0.0161972
HSDL2	NDUFS6	28228	75	0.483897	0	0.234156	89	0.0904945	9.65059e-12	0.00818926	11	0.0366624	0.00587137	0.00134413
HSDL2	PPM1A	28228	80	0.485324	0	0.235539	94	0.106877	8.19125e-16	0.0114227	4	0.0639333	1.52932e-06	0.00408746
HSDL2	SSBP1	28528	82	0.490775	0	0.24086	93	0.108481	2.10087e-16	0.0117681	19	0.0605936	4.65138e-06	0.00367158
HSDL2	TCTN3	29451	74	0.481767	0	0.232099	63	0.57041	0	0.325367	10	0.0164261	0.207502	0.000269818
HSDL2	XRCC4	28226	80	0.478827	0	0.229276	94	0.0894608	1.65641e-11	0.00800323	3	0.0686315	2.45042e-07	0.00471029
HSP90B1	JUN	33188	84	0.102004	8.06803e-17	0.0104049	94	0.0899485	2.11353e-13	0.00809074	12	0.00930226	0.448626	8.6532e-05
HSP90B1	LGALS8	33970	86	0.101602	4.66527e-17	0.010323	68	0.346405	8.21234e-191	0.119997	2	0.0106205	0.381429	0.000112795
HSP90B1	LGALS9	33492	84	0.114031	7.88085e-21	0.013003	63	0.347536	1.92417e-189	0.120781	6	0.01268	0.299457	0.000160783
HSP90B1	LRP1	33461	87	0.0950467	6.62424e-15	0.00903388	36	0.427125	5.54714e-295	0.182436	5	0.0100235	0.412311	0.00010047
HSP90B1	PRC1	28664	89	0.10491	1.67965e-15	0.0110061	98	0.107896	2.59135e-16	0.0116416	1	-0.00770581	1.4403	5.93795e-05
HSP90B1	SIRPA	33541	84	0.111647	4.68008e-20	0.0124651	95	0.85756	0	0.735409	46	-0.000189151	1.01236	3.57781e-08
HSP90B1	STAU1	27787	90	0.0995962	9.97281e-14	0.0099194	100	0.114983	8.10955e-18	0.0132211	10	0.0171489	0.201187	0.000294085
HSP90B1	TEX101	28047	87	0.0988904	1.14696e-13	0.0097793	91	0.26407	3.94773e-90	0.0697329	10	0.0057086	0.669056	3.25881e-05
HSP90B1	TP53	33062	85	0.121362	4.0303e-23	0.0147288	95	0.122325	1.81985e-23	0.0149635	3	0.00251945	0.837706	6.34764e-06
HSP90B1	VWF	33846	85	0.118308	1.57258e-22	0.0139968	81	0.258312	1.26315e-103	0.0667249	10	0.00452212	0.709904	2.04495e-05
HSP90B1	YAP1	28750	89	0.0900166	8.01655e-12	0.008103	98	0.166777	3.87482e-37	0.0278147	1	0.0161212	0.221609	0.000259892
HSPA2	KRT8	29116	93	0.102279	5.13161e-15	0.0104611	96	0.130855	1.16725e-23	0.0171231	9	0.0126714	0.333662	0.000160563
HSPA2	PPM1B	29107	93	0.116187	5.95871e-19	0.0134995	96	0.114433	1.99432e-18	0.0130949	3	-0.0063682	1.37287	4.0554e-05
HSPA2	SPAG1	30102	94	0.0918825	9.15327e-13	0.0084424	87	0.534999	0	0.286224	13	0.022056	0.0870536	0.000486468
HSPA2	SSB	28829	94	0.0999502	2.81875e-14	0.00999003	94	0.118519	1.73662e-19	0.0140467	3	0.00960893	0.465731	9.23316e-05
HSPA2	SUMF2	29741	94	0.0948139	2.34782e-13	0.00898967	77	0.314685	7.49103e-137	0.0990269	2	0.0133801	0.302191	0.000179027
HSPA2	TAB2	29686	92	0.105265	4.23064e-16	0.0110807	100	0.114069	1.18455e-18	0.0130117	3	0.0155935	0.229624	0.000243156
HSPA2	TMPRSS5	29141	92	0.103408	2.49531e-15	0.0106933	97	0.588533	0	0.346372	6	-0.00538239	1.31879	2.89701e-05
HSPA2	TUBB3	29116	93	0.0960085	2.10955e-13	0.00921763	95	0.120266	3.29753e-20	0.014464	15	0.00791668	0.54585	6.26738e-05
HSPB1	IMMT	28944	71	0.361819	1.48663e-178	0.130913	93	0.107488	2.41233e-16	0.0115537	14	-0.0043192	1.25749	1.86555e-05
HSPB1	ITPA	28108	69	0.341036	4.26186e-153	0.116306	81	0.536778	0	0.28813	8	0.0966621	3.80054e-13	0.00934357
HSPB1	LBR	34200	69	0.356525	3.73752e-204	0.12711	93	0.177015	2.90516e-49	0.0313343	10	0.0255148	0.0348461	0.000651006
HSPB1	MAP1LC3A	28127	66	0.361621	2.21488e-173	0.13077	100	0.102203	1.54619e-14	0.0104455	28	6.11796e-05	0.99634	3.74295e-09
HSPB1	MAP2K1	28948	70	0.345373	7.35596e-162	0.119282	100	0.129327	5.11967e-23	0.0167254	20	0.0390941	0.00292997	0.00152835
HSPB1	MAP3K5	33121	68	0.346535	3.1072e-186	0.120086	96	0.113997	1.32055e-20	0.0129952	14	0.00956764	0.436238	9.15398e-05
HSPB1	MAPKAPK2	28587	68	0.345459	5.90686e-160	0.119342	93	0.161811	7.69069e-35	0.0261828	13	0.0016983	0.897847	2.88421e-06
HSPB1	NFU1	28948	67	0.343654	3.61283e-160	0.118098	96	0.12818	1.23137e-22	0.0164301	18	0.0189079	0.15031	0.00035751
HSPB1	NPM1	8960	32	0.38509	1.98452e-64	0.148294	96	0.208573	4.60201e-19	0.0435028	14	-0.00265343	1.08937	7.04067e-06
HSPB1	OTUD7B	29022	69	0.339247	2.79006e-156	0.115088	100	0.119599	6.1078e-20	0.0143039	5	0.0118801	0.365513	0.000141137
HSPB1	OXCT1	28373	70	0.359596	8.37887e-173	0.129309	98	0.148544	2.33751e-29	0.0220652	4	-0.00445753	1.2629	1.98695e-05
HSPB1	PLG	28501	69	0.35822	3.5061e-172	0.128321	91	0.400624	9.05828e-219	0.160499	3	0.015296	0.24824	0.000233966
HSPB1	PRDX6	34160	67	0.335068	6.86889e-179	0.112271	98	0.128563	1.42335e-26	0.0165285	10	-0.00748948	1.46405	5.60923e-05
HSPB1	PTPN1	33737	71	0.353776	3.95729e-198	0.125157	99	0.137301	9.37026e-30	0.0188516	6	0.00703228	0.56358	4.94529e-05
HSPB1	S100A4	33990	73	0.351994	1.72196e-197	0.1239	98	0.167156	8.70131e-44	0.0279413	19	0.0377892	0.00183161	0.00142802
HSPB1	SCARB2	33128	68	0.353528	2.70441e-194	0.124982	84	0.211708	5.20448e-68	0.0448201	3	0.00982686	0.423875	9.65671e-05
HSPB1	SUMF2	34200	70	0.362545	1.52674e-211	0.131439	85	0.321206	6.12647e-164	0.103174	5	0.0276125	0.0223896	0.000762451
HSPB1	TARBP2	33120	69	0.355807	6.2993e-197	0.126598	99	0.128954	5.81064e-26	0.0166292	2	-0.00112837	1.07316	1.27321e-06
HSPB1	TGFB1	34208	70	0.360766	2.25279e-209	0.130152	86	0.215072	2.07914e-72	0.0462558	9	0.0476676	8.00914e-05	0.0022722
HSPB1	TNF	33394	70	0.339591	6.71049e-180	0.115322	90	0.145858	4.45497e-33	0.0212745	11	-0.00164179	1.10671	2.69549e-06
HSPB1	TRIM25	28948	69	0.350955	2.00212e-167	0.123169	99	0.126937	3.16042e-22	0.0161129	24	0.0104641	0.426024	0.000109497
HSPB1	TUBB3	28127	66	0.362466	3.05273e-174	0.131382	96	0.116009	2.58678e-18	0.0134581	1	-0.00761862	1.43219	5.80433e-05
HSPB1	TXNL1	28071	66	0.335048	2.4842e-147	0.112257	95	0.124343	8.69646e-21	0.0154612	12	0.00251572	0.850522	6.32883e-06
HSPB1	UFD1	28948	66	0.339175	8.20373e-156	0.115039	99	0.126551	4.2248e-22	0.0160152	19	0.00827105	0.52923	6.84103e-05
HSPB1	WWP2	33737	70	0.346014	4.70243e-189	0.119726	90	0.132702	6.9001e-28	0.0176098	12	0.00669535	0.582414	4.48278e-05
HSPB1	YAP1	29011	67	0.351858	1.03997e-168	0.123804	96	0.1802	1.53591e-43	0.0324721	2	0.00571596	0.663345	3.26722e-05
HSPB1	YES1	33798	70	0.348982	7.83491e-193	0.121788	92	0.130513	4.56592e-27	0.0170337	3	-0.00575452	1.3638	3.31145e-05
HSPB1	ZFYVE19	28948	67	0.348244	1.04282e-164	0.121274	81	0.270461	1.35058e-97	0.0731492	10	-0.00326408	1.19609	1.06542e-05
HSPB6	SNCA	29180	92	0.105692	5.72086e-16	0.0111707	95	0.12856	6.20632e-23	0.0165276	7	0.00420294	0.748202	1.76647e-05
HSPG2	ITGA2	28609	86	0.176839	2.07793e-41	0.0312719	100	0.492379	0	0.242437	5	0.0117499	0.374235	0.00013806
HSPG2	KDR	34327	89	0.193593	5.86833e-59	0.0374782	81	0.485438	0	0.23565	7	0.00725689	0.547726	5.26625e-05
HSPG2	NID2	34268	89	0.183737	4.24646e-53	0.0337592	62	0.436942	0	0.190918	11	0.0058288	0.629493	3.39749e-05
HSPG2	PRELP	34257	89	0.188012	1.52977e-55	0.0353486	95	0.366877	2.63307e-217	0.134599	4	0.0221952	0.0662095	0.000492626
HTRA2	IFT20	28981	95	0.104777	1.27331e-15	0.0109783	95	0.138365	3.5896e-26	0.0191448	10	0.0116319	0.375943	0.000135302
HTRA2	KRT19	34434	97	0.111629	1.53468e-20	0.0124611	97	0.131371	6.87835e-28	0.0172582	6	0.0324258	0.00712443	0.00105143
HTRA2	MAP3K5	33882	97	0.117164	3.81169e-22	0.0137273	95	0.11298	1.07615e-20	0.0127645	4	0.00776969	0.52252	6.03681e-05
HTRA2	MAPK13	28652	96	0.116675	7.98063e-19	0.0136131	97	0.0965211	2.44589e-13	0.00931633	3	-0.00686579	1.39666	4.7139e-05
HTRA2	MDH1	29592	95	0.110733	1.30798e-17	0.0122617	99	0.0944739	3.27697e-13	0.00892532	2	0.00311673	0.810551	9.71402e-06
HTRA2	MRPL24	28767	94	0.0928067	1.75169e-12	0.00861308	100	0.106519	5.46935e-16	0.0113462	9	-0.00801411	1.45664	6.4226e-05
HTRA2	MRPL28	29710	96	0.10766	8.69542e-17	0.0115907	98	0.118324	5.63273e-20	0.0140005	3	0.00194358	0.880932	3.77749e-06
HTRA2	NFU1	29619	95	0.11549	4.82528e-19	0.013338	93	0.139145	5.38247e-27	0.0193614	2	-0.00639668	1.37742	4.09175e-05
HTRA2	POLR2A	28852	92	0.123451	4.89567e-21	0.0152402	91	0.1334	2.52666e-24	0.0177955	1	-0.00140427	1.08493	1.97198e-06
HTRA2	PSMC3	28652	95	0.114643	3.17821e-18	0.013143	99	0.145789	1.36214e-28	0.0212543	2	0.0028282	0.830516	7.99874e-06
HTRA2	TNF	33828	98	0.118412	1.48601e-22	0.0140214	89	0.161905	5.83415e-41	0.0262131	17	0.00969493	0.425291	9.39916e-05
HTRA2	TNFRSF1A	34744	98	0.116251	2.44628e-22	0.0135143	95	0.113222	2.89871e-21	0.0128192	15	0.00708478	0.554888	5.01942e-05
HTRA2	TRAF2	34487	97	0.118872	3.94257e-23	0.0141305	94	0.117439	1.30301e-22	0.013792	9	0.00549207	0.648371	3.01628e-05
HTRA2	VIM	33886	98	0.118091	1.77451e-22	0.0139456	98	0.114138	4.29177e-21	0.0130275	7	0.000563985	0.962975	3.1808e-07
HYAL1	UBAC1	34040	74	0.214966	5.36089e-72	0.0462102	97	0.148266	9.13502e-35	0.0219828	10	-0.00139549	1.09165	1.94739e-06
HYOU1	LAMP1	29094	96	0.212188	3.23328e-60	0.0450238	97	0.110222	3.42325e-17	0.0121488	7	0.0167749	0.20078	0.000281396
HYOU1	LRRC59	29923	98	0.206464	1.28858e-58	0.0426275	100	0.143119	9.36116e-29	0.0204829	16	-0.0171874	1.81628	0.000295406
HYOU1	SERPINC1	29916	95	0.211971	9.52009e-62	0.0449317	93	0.116457	1.6134e-19	0.0135622	15	0.0180664	0.162336	0.000326396
HYOU1	SNX5	29157	96	0.223672	5.06981e-67	0.0500289	97	0.103974	1.72872e-15	0.0108105	26	0.00502632	0.701175	2.52639e-05
HYOU1	TBC1D23	34656	94	0.203795	7.01232e-66	0.0415325	94	0.117779	7.73021e-23	0.0138719	4	0.0161868	0.177839	0.000262013
HYOU1	TCTN3	29923	97	0.195351	1.50997e-52	0.0381618	62	0.572118	0	0.327319	7	-0.00422356	1.25607	1.78385e-05
HYOU1	TFRC	35119	95	0.192739	9.49014e-60	0.0371484	38	0.392241	4.82313e-257	0.153853	11	-0.00299512	1.19815	8.97075e-06
ICA1	MORF4L1	28591	92	0.178076	5.92243e-42	0.0317112	96	0.138005	1.02833e-25	0.0190455	33	0.00179974	0.891772	3.23908e-06
ICA1	RAB2B	28961	96	0.178167	1.62031e-42	0.0317436	96	0.14749	1.57262e-29	0.0217533	6	-0.00797767	1.45616	6.36432e-05
ICA1	TSC1	28270	93	0.172684	4.27604e-39	0.0298198	96	0.122519	2.34327e-20	0.015011	13	0.0154071	0.246732	0.00023738
ICAM1	IFNG	33663	81	0.387862	1.38623e-240	0.150437	97	0.115966	1.35649e-21	0.0134482	5	0.0112967	0.354062	0.000127616
ICAM1	IL2RA	34281	80	0.405022	5.01538e-269	0.164043	99	0.467095	0	0.218177	7	0.0315571	0.00897156	0.000995853
ICAM1	NAAA	33859	79	0.389922	9.63359e-245	0.152039	68	0.553586	0	0.306458	5	0.0122308	0.314281	0.000149594
ICAM1	NT5C1A	29321	71	0.38648	3.20033e-208	0.149367	99	0.137894	2.73701e-26	0.0190148	7	0.0293972	0.0243763	0.000864193
ICAM1	PRDX3	33663	78	0.406578	2.08366e-266	0.165305	98	0.114873	3.23709e-21	0.0131959	26	0.00046072	0.969852	2.12263e-07
ICAM1	PRDX5	34634	83	0.389387	1.46813e-249	0.151622	99	0.131976	2.74771e-28	0.0174177	6	-0.00227051	1.14985	5.1552e-06
ICAM1	SRP14	34095	85	0.394718	4.71756e-253	0.155802	93	0.134345	7.80211e-29	0.0180486	35	0.0323745	0.00750402	0.00104811
ICAM1	TCOF1	29393	76	0.399577	2.89279e-224	0.159662	96	0.13165	3.84894e-24	0.0173318	28	0.0100513	0.441022	0.000101028
ICAM1	THTPA	29191	82	0.405282	1.05676e-229	0.164254	97	0.31547	4.71116e-135	0.099521	9	0.0140071	0.284593	0.000196198
ICAM2	ITGAM	34817	90	0.707546	0	0.500622	98	0.147003	6.13458e-35	0.0216098	1	0.0235411	0.0494957	0.000554183
ICAM2	ITGB2	34971	80	0.703547	0	0.494978	98	0.134447	1.41969e-29	0.0180759	1	0.0570383	1.81361e-06	0.00325337
ICAM2	TGFBR1	29034	86	0.710628	0	0.504992	92	0.120857	2.44577e-20	0.0146063	1	0.00630712	0.630882	3.97798e-05
ICAM3	ITGB2	34971	89	0.326307	3.40591e-173	0.106476	98	0.13112	3.37386e-28	0.0171926	15	0.0195975	0.101254	0.000384061
ICAM4	ITGAV	34706	71	0.53568	0	0.286953	85	0.166543	2.36587e-44	0.0277366	1	-0.0135367	1.74052	0.000183241
ICAM4	ITGB2	34169	70	0.538298	0	0.289765	99	0.146129	6.30214e-34	0.0213536	5	0.00328722	0.785869	1.08058e-05
ICAM4	SLC4A1	29577	75	0.527546	0	0.278304	84	0.0971547	6.98167e-14	0.00943904	1	0.0125991	0.332634	0.000158738
ICAM5	PRG2	29578	77	0.648735	0	0.420857	90	0.158909	9.38441e-35	0.0252519	14	0.0121292	0.350984	0.000147117
ICAM5	TMEM132A	28830	60	0.636042	0	0.404549	41	0.477962	0	0.228447	4	0.00417717	0.751151	1.74487e-05
IDUA	LEP	34696	83	0.512192	0	0.262341	94	0.113754	2.00097e-21	0.0129401	3	0.00747716	0.53345	5.59079e-05
IDUA	MFAP4	29180	85	0.502941	0	0.25295	98	0.220745	2.44407e-65	0.0487283	17	0.0146419	0.263408	0.000214386
IDUA	NAGA	28938	79	0.499894	0	0.249894	97	0.204468	1.15098e-55	0.0418071	2	-0.00961049	1.53519	9.23616e-05
IDUA	NPTX1	34793	81	0.494551	0	0.244581	88	0.42903	0	0.184066	11	0.02707	0.0239432	0.000732783
IDUA	TMEM25	29869	82	0.492914	0	0.242964	93	0.312182	3.69328e-135	0.0974576	3	0.00899161	0.487189	8.08491e-05
IFI30	NPTX1	28813	71	0.329511	5.54738e-146	0.108577	84	0.42716	2.55618e-254	0.182466	28	0.0260609	0.0479134	0.000679172
IFI30	PLB1	29354	77	0.323863	2.07219e-143	0.104887	94	0.679601	0	0.461858	10	-0.00807333	1.4637	6.51787e-05
IFI30	TIMP3	28910	73	0.311605	2.12937e-130	0.0970978	67	0.460714	8.0928e-302	0.212257	3	-0.0102641	1.5648	0.000105352
IFIT1	SNRPB2	29625	98	0.0997454	1.4107e-14	0.00994915	97	0.0985165	2.959e-14	0.00970549	4	0.0208251	0.108972	0.000433686
IFIT3	LONP1	29035	98	0.179478	3.09471e-43	0.0322122	97	0.151188	4.89694e-31	0.0228577	4	0.0365954	0.00528649	0.00133922
IFIT3	MAVS	28458	99	0.171445	8.55324e-39	0.0293935	92	0.124435	4.43495e-21	0.015484	10	0.0404395	0.00227869	0.00163535
IFIT3	TRAF2	29066	98	0.150375	9.51533e-31	0.0226125	95	0.120253	3.58432e-20	0.0144607	10	0.0231077	0.0781277	0.000533964
IFIT3	TXN	29119	97	0.168707	1.95596e-38	0.0284621	99	0.116216	5.76306e-19	0.0135061	4	0.023961	0.0675045	0.00057413
IFNAR1	PTPN6	29562	92	0.362743	2.50635e-183	0.131582	99	0.10798	8.42134e-17	0.0116598	2	0.00586003	0.652362	3.434e-05
IFNAR1	PTPRS	29778	94	0.349748	6.38214e-171	0.122324	92	0.276741	3.75743e-105	0.0765855	8	0.00292523	0.821443	8.55699e-06
IFNAR1	RELT	29510	96	0.369195	5.14903e-190	0.136305	65	0.290285	5.93598e-115	0.0842652	10	0.0118665	0.362045	0.000140814
IFNG	IFNGR2	33634	97	0.111604	4.31639e-20	0.0124554	71	0.722421	0	0.521892	3	0.00506082	0.678161	2.56119e-05
IFNGR1	IFNGR2	34370	82	0.183755	2.88757e-53	0.0337658	79	0.731245	0	0.534719	5	0.0228144	0.0585663	0.000520497
IFNGR1	IL20RB	28876	83	0.208074	1.65036e-57	0.0432947	96	0.115667	1.16865e-18	0.013379	6	0.00288054	0.826763	8.29748e-06
IFNGR1	RAC3	28977	84	0.204101	1.52773e-55	0.0416573	94	0.130107	2.66418e-23	0.0169278	8	0.0128733	0.327181	0.000165722
IFNGR1	STX4	34464	83	0.220602	9.91007e-77	0.0486655	96	0.129041	5.56632e-27	0.0166515	6	0.0153719	0.201959	0.000236295
IFNGR1	TNFRSF10B	34370	85	0.21372	7.70074e-72	0.0456764	83	0.333309	5.33705e-178	0.111095	10	0.02635	0.0289147	0.000694321
IFNGR2	PRKAR2A	29335	77	0.728657	0	0.530942	96	0.123212	2.75327e-21	0.0151812	17	0.0135387	0.29981	0.000183296
IFNGR2	PTPN6	34309	76	0.718124	0	0.515702	100	0.100116	9.40343e-17	0.0100232	27	0.00849965	0.481482	7.22441e-05
IFNGR2	TNFSF10	34608	78	0.728043	0	0.530047	62	0.367987	6.35469e-221	0.135414	12	0.0177735	0.139281	0.000315897
IFNL2	IFNLR1	28623	86	0.103338	4.59353e-15	0.0106788	95	0.27428	2.55515e-99	0.0752293	15	-0.00873898	1.49141	7.63697e-05
IFNLR1	PAEP	34282	96	0.265208	1.03268e-110	0.0703353	69	0.587261	0	0.344876	1	0.00723311	0.549302	5.23178e-05
IFT20	PKN3	29082	96	0.113448	4.0276e-18	0.0128704	94	0.151443	3.49669e-31	0.0229351	5	-0.00674918	1.39317	4.55514e-05
IFT20	PSMA1	28202	96	0.116308	1.90861e-18	0.0135276	95	0.112137	3.00838e-17	0.0125746	3	-0.00189826	1.11334	3.6034e-06
IGF1R	LYZL2	28462	76	0.29901	6.69544e-118	0.0894068	92	0.189755	2.71827e-47	0.036007	3	-0.0162633	1.7801	0.000264496
IGF1R	MAP2K1	29421	78	0.292254	3.26613e-116	0.0854126	100	0.119339	4.11353e-20	0.0142418	1	0.0137994	0.289902	0.000190423
IGF1R	NEDD4L	28642	76	0.315605	1.15534e-132	0.0996067	97	0.132755	6.1249e-24	0.0176239	12	0.0216851	0.100789	0.000470244
IGF1R	PDGFA	34656	83	0.281993	7.22135e-127	0.0795198	95	0.159936	6.12848e-41	0.0255794	6	0.0025015	0.835058	6.25752e-06
IGF1R	RET	34984	82	0.282642	1.20483e-128	0.0798865	76	0.331677	2.87884e-179	0.110009	3	-0.000671832	1.0448	4.51359e-07
IGF1R	RUVBL1	33699	79	0.279649	2.59082e-121	0.0782035	95	0.182832	9.68009e-52	0.0334276	3	0.00336239	0.782569	1.13056e-05
IGF1R	SH3GLB2	29501	73	0.301337	4.14969e-124	0.0908038	89	0.210364	5.28844e-60	0.044253	9	0.00847074	0.515354	7.17534e-05
IGF1R	SIRPA	34343	82	0.284888	2.13439e-128	0.0811609	93	0.85792	0	0.736026	2	0.0726171	1.69231e-09	0.00527324
IGF1R	SLAMF1	33745	84	0.28499	2.6708e-126	0.0812195	95	0.106034	2.45985e-18	0.0112431	18	0.0206902	0.089203	0.000428085
IGF1R	TP53	33699	78	0.275324	1.6756e-117	0.0758035	94	0.115262	2.26779e-21	0.0132854	1	-0.00909685	1.54473	8.27527e-05
IGF1R	VEGFA	34606	82	0.282984	1.32564e-127	0.0800802	86	0.519329	0	0.269703	9	0.000202678	0.98655	4.10785e-08
IGF1R	YAP1	29501	75	0.298173	1.95726e-121	0.0889071	96	0.171639	3.03713e-40	0.0294598	4	0.00322406	0.80445	1.03945e-05
IGF2BP3	MNDA	28576	100	0.0996922	4.23171e-14	0.00993853	92	0.0918468	3.48608e-12	0.00843584	9	-0.00297564	1.17795	8.85445e-06
IGF2BP3	PDCD6	28576	97	0.109611	9.60714e-17	0.0120145	82	0.719891	0	0.518244	30	0.0246363	0.062558	0.000606946
IGF2BP3	PPIE	28679	94	0.117783	3.5906e-19	0.0138728	95	0.123681	5.43692e-21	0.0152969	5	-0.000656559	1.03965	4.3107e-07
IGF2BP3	PPP1CC	29021	96	0.11484	1.69177e-18	0.0131883	95	0.100317	1.85568e-14	0.0100636	4	0.010187	0.437783	0.000103776
IGF2BP3	RFC4	29021	95	0.128805	6.72855e-23	0.0165908	96	0.178217	1.26443e-42	0.0317614	9	0.00565583	0.666618	3.19884e-05
IGF2BP3	STAU1	28369	96	0.131458	2.72332e-23	0.0172813	98	0.143208	2.22835e-27	0.0205085	2	-0.00508811	1.29839	2.58889e-05
IGF2R	MAN2B2	29647	87	0.379772	9.56806e-203	0.144227	67	0.716715	0	0.51368	7	0.00278949	0.829966	7.78125e-06
IGF2R	NAAA	34237	82	0.397662	3.35842e-258	0.158135	67	0.556145	0	0.309297	26	0.0183152	0.129678	0.000335447
IGF2R	PDIA4	29657	92	0.424083	1.34935e-257	0.179846	100	0.121336	6.77693e-21	0.0147225	8	0.0079239	0.54178	6.27882e-05
IGF2R	PLAUR	34362	81	0.386135	3.37924e-243	0.1491	92	0.15779	1.48049e-39	0.0248976	1	-0.00962397	1.57494	9.26207e-05
IGF2R	PRCP	34609	79	0.393232	1.00751e-254	0.154631	95	0.226473	3.30093e-81	0.0512902	4	0.00119402	0.920888	1.42567e-06
IGF2R	SCPEP1	28790	85	0.397114	8.26491e-217	0.157699	90	0.295703	1.52166e-116	0.0874402	6	-0.00804568	1.4584	6.4733e-05
IGF2R	SGSH	29147	86	0.401013	3.80723e-224	0.160811	81	0.711525	0	0.506269	13	0.0281116	0.0318549	0.000790263
IGF2R	STX7	28746	88	0.393852	1.18377e-212	0.155119	63	0.469368	0	0.220306	2	0.0036311	0.783117	1.31849e-05
IGF2R	TGOLN2	29651	88	0.408049	9.18201e-237	0.166504	32	0.534013	0	0.28517	4	0.000108617	0.993328	1.17976e-08
IGF2R	VCAM1	34606	81	0.404042	3.94212e-270	0.16325	91	0.142871	6.89757e-33	0.0204121	15	0.00822912	0.493666	6.77185e-05
IGFBP1	IGFBP4	34332	92	0.0995908	1.32515e-16	0.00991833	97	0.101835	2.70452e-17	0.0103704	14	0.0222703	0.0650025	0.000495967
IGFBP1	PLXDC2	29788	96	0.135296	9.7678e-26	0.0183049	64	0.21271	6.49696e-62	0.0452455	4	-0.00872023	1.499	7.60424e-05
IGFBP1	SUSD5	29032	95	0.124714	1.45564e-21	0.0155535	61	0.486174	0	0.236365	14	0.0158695	0.226654	0.00025184
IGFBP2	ITGA5	34765	98	0.0967965	6.02105e-16	0.00936956	92	0.190838	5.03422e-58	0.0364191	1	-0.00169921	1.11265	2.88733e-06
IGFBP3	KLK3	29681	79	0.361325	1.53842e-182	0.130556	98	0.139402	3.80645e-27	0.0194329	14	0.00558158	0.667233	3.11541e-05
IGFBP3	KRT8	28691	80	0.34762	1.16937e-162	0.12084	97	0.103161	4.74176e-15	0.0106421	17	0.00899985	0.495492	8.09972e-05
IGFBP3	MMP3	34665	94	0.351064	3.01147e-200	0.123246	85	0.470908	0	0.221754	12	0.0166561	0.16553	0.000277426
IGFBP3	PLG	28981	88	0.343832	1.55484e-160	0.11822	84	0.377344	1.53664e-195	0.142388	12	0.00303382	0.817377	9.20407e-06
IGFBP4	NOTCH2	29334	95	0.107226	1.80382e-16	0.0114975	82	0.43728	1.39717e-272	0.191214	1	0.0033204	0.799298	1.10251e-05
IGFBP7	VEGFA	35121	95	0.282521	4.86922e-129	0.0798181	85	0.523219	0	0.273758	11	0.0461772	0.000108187	0.00213234
IGHMBP2	PSIP1	28595	98	0.089691	1.08304e-11	0.00804447	96	0.122757	1.20095e-20	0.0150693	1	-0.00896583	1.50216	8.03861e-05
IGSF21	PAFAH1B3	29341	95	0.176799	2.0734e-42	0.0312578	97	0.131869	3.53349e-24	0.0173895	2	-0.000483542	1.02954	2.33813e-07
IGSF21	RBPMS2	29701	96	0.174455	8.28826e-42	0.0304347	98	0.136245	5.21273e-26	0.0185626	2	0.00928068	0.474523	8.6131e-05
IGSF3	LGALS1	34329	98	0.151074	2.47985e-36	0.0228234	90	0.225957	3.37597e-80	0.0510567	1	-0.00456113	1.29446	2.08039e-05
IGSF3	LYN	34984	99	0.1607	1.08565e-41	0.0258244	96	0.123342	4.00075e-25	0.0152133	21	0.027033	0.0237529	0.000730781
IGSF3	RNF4	29049	98	0.156239	4.57299e-33	0.0244106	95	0.109231	6.91711e-17	0.0119314	1	-0.0146934	1.73716	0.000215897
IGSF8	NPM1	9212	84	0.107382	3.85726e-06	0.011531	96	0.164634	1.16367e-12	0.0271043	11	-0.00162344	1.05551	2.63557e-06
IGSF8	PCBP2	29506	95	0.129751	1.41432e-23	0.0168352	98	0.11604	3.81128e-19	0.0134653	6	0.0168224	0.19633	0.000282992
IGSF8	SCAMP3	34329	97	0.132993	1.82664e-28	0.0176872	100	0.119545	2.82271e-23	0.014291	7	0.00158858	0.895302	2.52357e-06
IGSF8	SERPINB9	34269	99	0.145387	1.08659e-33	0.0211373	99	0.121105	8.2493e-24	0.0146663	12	0.0224	0.0637068	0.000501758
IGSF8	TCOF1	29573	95	0.127353	8.21579e-23	0.0162189	96	0.135385	1.35463e-25	0.0183292	27	0.00318872	0.806325	1.01679e-05
IL10	VGF	29058	88	0.184923	7.25115e-46	0.0341964	95	0.128594	7.46013e-23	0.0165364	4	-0.00481086	1.28612	2.31443e-05
IL10RA	IL10RB	34073	95	0.12904	1.07811e-26	0.0166514	77	0.413314	1.86777e-279	0.170829	33	-0.01914	1.88585	0.000366341
IL10RA	VAMP5	33499	94	0.137264	1.53769e-29	0.0188414	95	0.123675	3.00284e-24	0.0152955	14	0.0182746	0.134765	0.00033396
IL11	TRIM25	28974	96	0.106419	4.59446e-16	0.011325	95	0.129318	4.94023e-23	0.0167231	26	0.00127661	0.922605	1.62974e-06
IL12A_IL12B	IL12RB1	33745	83	0.412513	1.22052e-275	0.170167	72	0.340616	6.01099e-183	0.11602	2	-0.0076395	1.46967	5.8362e-05
IL12A_IL12B	IL12RB2	28642	75	0.435266	1.62402e-263	0.189456	98	0.126912	5.31278e-22	0.0161065	7	-0.00295229	1.17677	8.716e-06
IL12A_IL12B	NFKB1	28570	74	0.428384	8.30078e-254	0.183513	97	0.135544	7.72461e-25	0.018372	5	-0.00770743	1.43977	5.94045e-05
IL12A_IL12B	WASF1	33719	76	0.419561	8.74098e-286	0.176031	89	0.248525	1.85479e-95	0.0617645	6	-0.0231448	1.94263	0.00053568
IL12RB1	IL12RB2	28270	64	0.358086	1.13116e-170	0.128225	100	0.122842	1.86258e-20	0.0150901	11	0.0133112	0.316955	0.000177189
IL12RB1	NPTX1	33840	73	0.345141	1.2517e-188	0.119122	86	0.445812	0	0.198748	9	-0.0293081	1.9841	0.000858964
IL12RB1	PCSK9	34209	74	0.340808	1.23674e-185	0.11615	95	0.24571	1.29956e-94	0.0603733	11	0.00647123	0.592549	4.18768e-05
IL12RB2	SMARCA2	28115	98	0.135292	2.20463e-24	0.0183038	95	0.0935961	2.03099e-12	0.00876023	22	0.00743827	0.57708	5.53278e-05
IL16	PDLIM7	35050	94	0.412854	9.78932e-287	0.170448	99	0.138191	3.11647e-31	0.0190967	22	0.00522225	0.661994	2.72719e-05
IL17A	KCNIP4	33293	95	0.0757179	6.16921e-10	0.00573321	86	0.106104	3.93786e-18	0.011258	12	-0.00162049	1.10518	2.626e-06
IL17RA	IL5RA	34388	99	0.760303	0	0.578061	92	0.462639	0	0.214035	1	-0.002032	1.13379	4.12903e-06
IL17RA	KLK8	33456	99	0.757943	0	0.574478	91	0.392938	6.27991e-246	0.1544	2	0.00372779	0.760464	1.38964e-05
IL17RA	LILRA5	34385	99	0.770633	0	0.593876	83	0.310008	4.43345e-153	0.0961051	4	0.00136533	0.909869	1.86414e-06
IL17RA	LYPD1	33836	99	0.769077	0	0.591479	91	0.0937452	1.09901e-14	0.00878816	9	0.00205373	0.865866	4.21779e-06
IL17RA	MTDH	28746	99	0.768989	0	0.591344	94	0.102144	8.26832e-15	0.0104334	4	0.0234259	0.075723	0.000548773
IL17RA	NXPH3	28746	99	0.760242	0	0.577967	82	0.255751	1.56738e-86	0.0654085	16	0.0527305	6.33289e-05	0.0027805
IL17RA	PDGFRA	34440	100	0.76668	0	0.587798	91	0.241926	2.61119e-92	0.0585282	10	0.0083857	0.486524	7.032e-05
IL17RA	PRG2	29657	100	0.784271	0	0.615082	90	0.160545	1.54184e-35	0.0257746	3	0.00787116	0.544473	6.19551e-05
IL17RA	SLAMF1	33840	99	0.767119	0	0.588471	94	0.103896	1.04475e-17	0.0107943	4	0.0119563	0.325377	0.000142952
IL17RA	TRAF3	28746	99	0.768957	0	0.591295	93	0.123788	4.5077e-21	0.0153234	1	0.0295229	0.0251891	0.000871601
IL17RA	TRAF3IP2	28663	99	0.769904	0	0.592753	87	0.108431	1.84478e-16	0.0117572	2	0.00885809	0.502531	7.84657e-05
IL17RA	TTF2	28865	98	0.755867	0	0.571335	86	0.283954	1.65363e-107	0.0806301	6	0.00628166	0.633231	3.94593e-05
IL18	IL18BP	34534	74	0.314167	4.92805e-158	0.0987006	93	0.136987	2.76965e-30	0.0187654	7	-0.00300208	1.19698	9.01248e-06
IL18	IL18R1	34747	73	0.290884	1.41099e-135	0.0846137	76	0.613072	0	0.375857	7	0.0217996	0.0691986	0.000475224
IL18	IL1B	33621	70	0.312166	6.85054e-152	0.0974478	91	0.197828	2.61407e-60	0.0391358	35	0.0540434	9.25108e-06	0.00292069
IL18	IL1R1	34403	73	0.325944	5.24121e-170	0.106239	90	0.232642	3.24955e-85	0.0541224	3	-0.00329373	1.21526	1.08486e-05
IL18R1	IL1RAP	34817	72	0.611797	0	0.374296	88	0.77301	0	0.597544	19	0.0322171	0.00717613	0.00103794
IL19	IL20RB	28003	84	0.329723	3.99991e-142	0.108718	97	0.126814	1.63068e-21	0.0160818	13	0.0181942	0.173406	0.00033103
IL1A	IL1R1	33783	76	0.116013	1.10919e-21	0.0134589	97	0.244884	7.93998e-93	0.059968	9	0.000789156	0.948291	6.22767e-07
IL1A	IL1RAP	33840	77	0.108212	4.37981e-19	0.0117098	86	0.785425	0	0.616892	1	-0.0214437	1.92227	0.000459833
IL1B	IL1R1	33615	89	0.172192	6.65208e-46	0.02965	91	0.253758	2.7667e-99	0.0643933	3	-0.00609902	1.38292	3.71981e-05
IL1B	PTPN1	33467	90	0.165131	3.98288e-42	0.0272681	99	0.147945	4.58844e-34	0.0218877	6	0.0249752	0.0410353	0.000623759
IL1R1	IL1RAP	35073	92	0.242666	1.51973e-94	0.0588866	90	0.783478	0	0.613838	15	0.00765647	0.521444	5.86215e-05
IL1R1	IL1RN	34491	89	0.242324	9.50943e-93	0.058721	90	0.210686	4.65203e-70	0.0443886	35	0.0739766	7.68095e-10	0.00547254
IL1R1	TLR3	34757	90	0.244607	3.11375e-95	0.0598324	93	0.874263	0	0.764336	5	-0.00641258	1.40703	4.11212e-05
IL1R1	TNFRSF10B	34333	95	0.253044	8.88472e-101	0.0640311	81	0.329813	6.58514e-174	0.108777	10	-0.0026999	1.17699	7.28947e-06
IL1R2	IL1RAP	34530	82	0.407384	2.02294e-274	0.165962	84	0.783282	0	0.61353	11	0.00644249	0.592446	4.15056e-05
IL1R2	LRPAP1	34695	85	0.401992	7.45744e-268	0.161597	40	0.526591	0	0.277298	34	0.037671	0.00169774	0.00141911
IL1R2	MICB_MICA	34402	87	0.38796	5.80754e-246	0.150513	79	0.872801	0	0.761782	11	0.0560064	3.34687e-06	0.00313672
IL1R2	NUDT16	29334	87	0.411506	1.43395e-238	0.169337	100	0.207804	3.08679e-58	0.0431825	2	-0.00430511	1.25834	1.8534e-05
IL1R2	PBK	28422	90	0.409989	2.22301e-229	0.168091	100	0.130272	6.11728e-23	0.0169709	5	0.0234704	0.0768363	0.000550862
IL1R2	QSOX1	28994	87	0.38571	5.0841e-205	0.148772	69	0.477785	0	0.228278	11	-0.00122586	1.07435	1.50273e-06
IL1R2	SCRIB	28785	90	0.385742	1.2762e-203	0.148797	97	0.13209	7.94499e-24	0.0174479	1	0.0126252	0.338179	0.000159397
IL1RAP	IL1RL2	33840	86	0.777711	0	0.604834	70	0.386989	1.08791e-240	0.149761	9	0.019642	0.106145	0.000385809
IL1RAP	PTPRF	34817	88	0.783114	0	0.613267	96	0.169078	8.10963e-46	0.0285875	19	0.0277891	0.0204014	0.000772235
IL1RAP	SIRPA	34501	90	0.776545	0	0.603022	93	0.860079	0	0.739735	1	0.00984882	0.413371	9.69993e-05
IL1RAP	TRAF3	28746	86	0.777983	0	0.605257	93	0.113274	7.02166e-18	0.012831	5	0.0105399	0.424287	0.000111089
IL1RL1	TMED1	29297	75	0.621831	0	0.386674	94	0.130104	1.53778e-23	0.0169271	4	0.0110328	0.398479	0.000121722
IL1RL2	STAMBP	33580	79	0.404409	1.04272e-262	0.163547	99	0.131261	3.37757e-27	0.0172294	20	0.00211825	0.86221	4.487e-06
IL1RN	STK11	33761	87	0.206725	4.5042e-66	0.0427353	96	0.124186	1.28321e-24	0.015422	4	0.0113349	0.351723	0.00012848
IL2	NGFR	29096	100	0.114926	1.44232e-18	0.0132079	98	0.126671	3.0218e-22	0.0160455	3	0.00628447	0.631728	3.94946e-05
IL20	PPM1A	33334	98	0.113423	1.56188e-20	0.0128647	98	0.127569	1.37168e-25	0.0162739	18	0.0208307	0.0890186	0.000433917
IL20	VGF	29058	100	0.100672	1.44712e-14	0.0101349	95	0.127313	1.98341e-22	0.0162086	18	0.00795482	0.544332	6.32792e-05
IL20RA	PTPN6	34012	96	0.137186	6.17514e-30	0.01882	100	0.109528	1.31821e-19	0.0119964	3	0.00740637	0.541378	5.48543e-05
IL20RA	UPK3BL1	28534	91	0.133135	5.55011e-24	0.0177249	98	0.093913	1.17598e-12	0.00881964	48	0.0209499	0.113571	0.000438899
IL20RB	IL22RA1	28270	96	0.133567	6.35228e-24	0.0178401	83	0.212273	1.28763e-58	0.04506	1	0.00813666	0.540739	6.62052e-05
IL22RA1	PTPN6	34012	83	0.22408	3.67554e-78	0.0502116	100	0.115653	1.08195e-21	0.0133756	28	0.00440551	0.716398	1.94085e-05
IL25	ITGA6	28385	98	0.133692	4.67586e-24	0.0178735	91	0.178454	7.73701e-42	0.0318459	8	0.0129382	0.329726	0.000167397
IL25	PRKD2	28279	98	0.121141	6.16273e-20	0.0146751	91	0.123996	8.08503e-21	0.015375	1	0.000661494	0.960335	4.37574e-07
IL2RA	NFKB1	28326	95	0.466146	1.21503e-303	0.217292	98	0.130631	5.49103e-23	0.0170645	10	0.00108277	0.935062	1.17239e-06
IL2RA	STAT5B	33997	98	0.470233	0	0.221119	96	0.126609	1.06837e-25	0.0160297	6	0.00874122	0.471126	7.64089e-05
IL31	PTPRS	29034	98	0.119394	6.96709e-20	0.0142549	93	0.278453	7.20688e-104	0.0775359	2	-0.00917724	1.51554	8.42218e-05
IL31RA	SERPINB5	28108	75	0.561254	0	0.315006	94	0.0974199	2.48552e-13	0.00949064	1	0.00609974	0.647512	3.72069e-05
IL34	PTPRZ1	28900	64	0.507375	0	0.25743	94	0.206706	8.23858e-57	0.0427275	1	0.0124587	0.34363	0.000155218
IL4	IL4R	33916	97	0.0929383	1.72678e-14	0.00863752	94	0.268873	1.15561e-112	0.0722927	2	0.00119531	0.921594	1.42877e-06
IL4R	PIBF1	29530	93	0.257981	2.02806e-90	0.066554	98	0.139271	5.72218e-27	0.0193964	15	-0.0149472	1.74925	0.00022342
IL4R	RELT	34388	92	0.284839	1.61544e-128	0.0811334	84	0.269966	3.78657e-115	0.0728817	5	0.0140906	0.242668	0.000198544
IL4R	TNFRSF10A	34282	92	0.243947	1.9055e-93	0.0595103	91	0.448201	0	0.200884	12	-0.00286939	1.18777	8.23338e-06
IL5	IL5RA	33916	94	0.114436	3.25686e-21	0.0130955	86	0.457234	0	0.209063	4	0.000431745	0.97164	1.86404e-07
IL5RA	NAGA	28645	90	0.472084	0	0.222864	94	0.201165	2.21688e-53	0.0404673	4	0.0171631	0.193982	0.000294572
IL5RA	NOMO1	34388	90	0.437171	0	0.191119	73	0.404694	2.27994e-269	0.163777	12	0.0034313	0.776028	1.17738e-05
IL5RA	NPTXR	34465	88	0.464718	0	0.215963	97	0.453749	0	0.205888	12	0.0148934	0.216326	0.000221814
IL5RA	PBXIP1	29442	88	0.450405	3.73546e-292	0.202864	90	0.113749	2.04305e-18	0.0129388	5	0.00974312	0.454773	9.49284e-05
IL5RA	PVR	34699	90	0.453638	0	0.205788	75	0.607164	0	0.368648	1	-0.00106077	1.0704	1.12524e-06
IL6	IL6R	34049	94	0.182406	5.08128e-52	0.0332719	89	0.782125	0	0.611719	3	-0.0142671	1.76085	0.000203551
IL6	IL6ST	34329	94	0.205785	1.52772e-66	0.0423474	99	0.199044	2.74879e-62	0.0396184	21	0.0112107	0.353032	0.000125679
IL6	NFKB1	28570	94	0.191117	3.86951e-48	0.0365257	97	0.12273	1.27257e-20	0.0150627	6	0.014431	0.275416	0.000208254
IL6	OSM	34212	96	0.168333	1.15139e-44	0.028336	94	0.178588	3.86842e-50	0.0318936	12	0.0173677	0.150877	0.000301637
IL6	OSMR	34427	93	0.197554	1.53314e-61	0.0390275	98	0.484093	0	0.234346	7	0.0209571	0.0820685	0.000439199
IL6R	SRC	34336	97	0.786556	0	0.61867	99	0.126813	5.11322e-26	0.0160816	2	0.00781256	0.517439	6.10361e-05
IL6R	WWP2	33966	89	0.784132	0	0.614864	90	0.155966	2.98949e-38	0.0243254	1	0.0126877	0.295763	0.000160977
IL6ST	MAP2K6	34465	92	0.203348	3.03452e-65	0.0413505	97	0.11405	2.13546e-21	0.0130074	4	0.0197522	0.101052	0.000390151
IL6ST	OSM	34314	93	0.214448	3.31584e-72	0.0459881	91	0.158137	1.14001e-39	0.0250073	17	0.0125962	0.296814	0.000158665
IL6ST	PTPN6	34555	93	0.218566	1.59841e-75	0.0477709	99	0.112626	5.93793e-21	0.0126847	11	0.0128033	0.287229	0.000163924
IL6ST	SHC1	28460	89	0.214515	3.05309e-60	0.0460168	94	0.109374	1.28661e-16	0.0119628	2	0.00281748	0.831702	7.93821e-06
IL6ST	TRIM25	29432	84	0.199612	5.79739e-54	0.0398451	99	0.128097	5.83261e-23	0.0164088	25	-0.019502	1.86535	0.00038033
IL7R	NOTCH1	34817	85	0.674127	0	0.454447	95	0.205287	3.84174e-67	0.0421426	8	0.0118409	0.323195	0.000140206
IL7R	PTPRC	29657	84	0.664586	0	0.441675	88	0.197765	2.25068e-53	0.039111	3	0.028115	0.0303728	0.000790455
IL7R	VAMP5	33807	80	0.677603	0	0.459145	97	0.134011	1.81415e-28	0.0179589	4	-0.00448688	1.28777	2.01321e-05
ILKAP	NDUFS6	33172	93	0.111276	9.91379e-20	0.0123823	95	0.105132	9.077e-18	0.0110526	27	-0.0109276	1.62648	0.000119413
ILKAP	ROR1	33585	93	0.123082	4.31805e-24	0.0151492	90	0.255968	5.8708e-101	0.0655196	23	0.0151383	0.214778	0.000229168
IMMT	LAMP1	29162	96	0.12171	1.08468e-20	0.0148134	97	0.115636	8.09441e-19	0.0133718	2	-0.00200828	1.12187	4.03317e-06
IMMT	LGALS9	29452	92	0.0957622	1.7746e-13	0.00917039	62	0.349015	2.48865e-168	0.121811	4	4.93702e-05	0.996977	2.43741e-09
IMMT	LONP1	29248	92	0.121148	1.43768e-20	0.0146768	97	0.168195	2.25994e-38	0.0282896	11	0.0231597	0.0765461	0.000536374
IMMT	LRRC59	30056	91	0.130486	3.05141e-24	0.0170267	100	0.158663	3.47372e-35	0.025174	6	0.0082601	0.521985	6.82292e-05
IMMT	PGR	29107	92	0.114672	1.69317e-18	0.0131497	97	0.134728	5.48737e-25	0.0181516	22	-0.00260144	1.1573	6.76749e-06
IMMT	PTPN1	29300	95	0.126596	2.28819e-22	0.0160266	97	0.13362	9.36352e-25	0.0178543	4	0.0052977	0.68514	2.80656e-05
IMMT	TGFB1	29742	93	0.119501	2.2981e-20	0.0142804	85	0.215735	1.39138e-63	0.0465416	7	0.0053657	0.679067	2.87907e-05
IMMT	TGOLN2	30027	93	0.139077	2.54313e-27	0.0193424	52	0.53139	0	0.282376	4	0.00841643	0.514349	7.08363e-05
IMMT	TXNDC9	30014	92	0.114839	4.47588e-19	0.0131879	98	0.12593	1.20539e-22	0.0158584	1	-0.00599965	1.35786	3.59958e-05
IMPA1	PLCB1	28545	88	0.19709	4.25494e-51	0.0388445	96	0.111359	3.21608e-17	0.0124007	3	0.0176249	0.183021	0.000310636
IMPA1	SCPEP1	28601	89	0.167338	3.40651e-37	0.0280021	93	0.253106	2.58911e-84	0.0640629	36	0.0508943	0.000117719	0.00259023
IMPACT	PPP1R12B	29625	95	0.119318	3.10184e-20	0.0142368	97	0.115806	3.81327e-19	0.013411	20	0.0261164	0.0444097	0.000682066
IMPACT	TGFA	29521	97	0.123801	1.33082e-21	0.0153268	99	0.123313	1.91764e-21	0.0152062	28	-0.00834216	1.47839	6.95917e-05
ING1	TP53	33167	99	0.116062	2.4768e-21	0.0134704	95	0.10948	3.83664e-19	0.0119858	1	0.00842136	0.492874	7.09193e-05
ING1	YWHAQ	28206	96	0.104862	2.88378e-15	0.010996	97	0.137217	4.07233e-25	0.0188285	21	0.0101602	0.445495	0.000103229
INHBB	INHBC	28943	95	0.288863	1.2258e-111	0.0834417	48	0.405361	7.54724e-228	0.164318	1	0.00160989	0.902541	2.59173e-06
INHBB	TGFB1	29160	96	0.285702	5.82155e-110	0.0816255	83	0.207385	1.11666e-57	0.0430084	3	0.00894729	0.494512	8.0054e-05
INPP1	INPPL1	34984	98	0.127925	6.45399e-27	0.0163647	97	0.112413	4.07363e-21	0.0126367	22	0.00230498	0.847148	5.31294e-06
INPP1	PRKD2	28570	95	0.127878	2.89316e-22	0.0163529	93	0.12773	3.23261e-22	0.0163151	11	0.00653565	0.621353	4.27147e-05
INPP5D	LY9	28565	94	0.146306	1.04983e-28	0.0214055	91	0.388922	1.11931e-205	0.15126	2	0.00503423	0.703628	2.53435e-05
INPP5D	MME	28818	98	0.161552	5.3383e-35	0.0260991	43	0.39012	7.73854e-209	0.152194	3	0.0047328	0.719437	2.23994e-05
INPP5D	PECAM1	28892	94	0.166924	2.2487e-37	0.0278638	58	0.355593	8.19302e-172	0.126447	14	0.0145365	0.269255	0.000211308
INPPL1	KRT5	33625	97	0.118005	2.75373e-22	0.0139251	98	0.170247	6.55505e-45	0.0289839	2	0.000901068	0.941106	8.11924e-07
INPPL1	LSM1	33699	98	0.127432	8.45843e-26	0.0162389	93	0.0862992	1.28091e-12	0.00744756	19	-0.00109342	1.07151	1.19557e-06
INPPL1	LYN	34984	97	0.109433	4.3449e-20	0.0119756	96	0.0959373	8.87311e-16	0.00920397	1	-0.00440779	1.28758	1.94286e-05
INPPL1	NECAP2	28570	98	0.105721	1.12643e-15	0.0111768	96	0.125132	2.22157e-21	0.0156579	4	0.0154858	0.241838	0.000239811
INPPL1	SORBS1	29519	97	0.114445	1.14424e-18	0.0130976	93	0.114146	1.40715e-18	0.0130293	2	0.0124314	0.339601	0.000154541
INPPL1	TRIM25	29421	95	0.138772	1.08165e-26	0.0192578	100	0.112106	6.42341e-18	0.0125679	15	0.0165551	0.204187	0.000274071
INSL3	UBAC1	29501	95	0.113296	2.57628e-18	0.012836	92	0.122182	4.58491e-21	0.0149284	4	0.00573973	0.659367	3.29445e-05
INSL4	SGSH	29549	95	0.176259	1.93178e-42	0.0310673	84	0.707663	0	0.500786	9	0.0182622	0.160428	0.000333507
INSL5	MICB_MICA	29442	96	0.181365	1.01727e-44	0.0328933	76	0.880245	0	0.774831	10	0.031547	0.0154866	0.000995214
INSL5	SMPD1	29639	94	0.188569	1.43064e-48	0.0355585	79	0.386831	7.56351e-211	0.149638	1	-0.0155734	1.76938	0.00024253
INSL5	TUBB3	29134	96	0.162283	1.13206e-35	0.0263358	96	0.132036	4.49379e-24	0.0174334	7	-0.00297163	1.1794	8.83056e-06
INSR	NCK2	28876	93	0.128998	7.4215e-23	0.0166404	94	0.102524	5.71689e-15	0.0105112	5	-0.000293571	1.0178	8.6184e-08
INSR	RLN1	29193	96	0.146097	3.22902e-29	0.0213443	95	0.114548	1.64537e-18	0.0131212	8	0.00642559	0.623526	4.12882e-05
INSR	SHC1	28483	96	0.146812	8.17945e-29	0.0215538	98	0.123125	1.10007e-20	0.0151598	1	-0.0102532	1.56088	0.000105128
IST1	USP47	28842	92	0.136628	1.9436e-25	0.0186671	99	0.110227	4.6503e-17	0.01215	1	0.00858742	0.514361	7.37437e-05
IST1	VCAM1	29270	88	0.135288	2.56636e-25	0.0183029	93	0.108629	7.79751e-17	0.0118003	7	0.00992193	0.447854	9.84447e-05
ITGA2	ITGB5	29053	100	0.505032	0	0.255058	68	0.182284	1.37603e-44	0.0332276	20	0.0719102	4.08436e-08	0.00517108
ITGA2	LAMA1	28465	97	0.499481	0	0.249481	97	0.140083	2.41537e-26	0.0196233	6	-0.0107066	1.58072	0.00011463
ITGA2	LAMP1	28603	99	0.495368	0	0.245389	96	0.107325	3.99211e-16	0.0115186	33	-0.00274713	1.16455	7.54674e-06
ITGA2	LGALS1	28910	98	0.489863	0	0.239966	87	0.222613	7.57047e-66	0.0495564	10	0.0414962	0.00159934	0.00172194
ITGA2	LGALS8	29177	99	0.512188	0	0.262337	70	0.329394	1.06977e-147	0.1085	30	0.0704235	7.24512e-08	0.00495947
ITGA2	LYN	28838	98	0.491476	0	0.241548	97	0.117039	4.79962e-19	0.0136982	10	0.0804693	9.38676e-10	0.00647531
ITGA2	MMP1	27694	93	0.50206	0	0.252064	78	0.460557	6.02221e-289	0.212112	21	0.0319145	0.0175455	0.00101853
ITGA2	PDIA3	29788	97	0.498337	0	0.24834	96	0.128709	1.99269e-23	0.0165661	3	0.0249458	0.0541979	0.000622292
ITGA2	PRTN3	28057	98	0.484928	0	0.235155	80	0.425024	5.38088e-245	0.180645	5	0.0221263	0.0974704	0.000489575
ITGA2	SERPINA12	28092	100	0.500545	0	0.250545	93	0.59318	0	0.351863	11	-0.0099816	1.54554	9.96324e-05
ITGA2	TNR	28739	98	0.500169	0	0.250169	76	0.322798	1.74099e-139	0.104199	16	0.00989279	0.453365	9.78672e-05
ITGA2	TSPAN15	28465	97	0.499485	0	0.249486	100	0.124182	5.24413e-21	0.0154213	18	-0.00939874	1.52168	8.83363e-05
ITGA2	VASP	29552	97	0.508737	0	0.258813	93	0.11872	5.32221e-20	0.0140945	19	0.0621471	1.74197e-06	0.00386226
ITGA5	LAMB1	28892	95	0.16599	5.69626e-37	0.0275527	70	0.526656	0	0.277366	11	0.00657428	0.617336	4.32212e-05
ITGA5	LGALS8	34955	94	0.182815	1.34104e-53	0.0334213	70	0.335428	2.02763e-183	0.112512	5	0.0111093	0.353024	0.000123417
ITGA5	MMP9	35078	92	0.192912	8.66223e-60	0.037215	97	0.195351	2.71186e-61	0.0381622	10	0.00408607	0.732222	1.6696e-05
ITGA5	PECAM1	35134	92	0.184066	1.38151e-54	0.0338804	51	0.369962	8.06736e-227	0.136872	26	0.034901	0.00343556	0.00121808
ITGA5	RHOC	34197	91	0.205533	3.89104e-66	0.042244	98	0.138799	9.08278e-31	0.0192651	1	0.00556671	0.645318	3.09882e-05
ITGA5	TNR	34393	90	0.157221	2.59057e-39	0.0247184	90	0.308428	1.73941e-151	0.0951278	2	0.0120436	0.317951	0.000145049
ITGA6	LAMP1	28763	87	0.173951	2.59817e-40	0.0302589	97	0.152734	2.30758e-31	0.0233276	1	-0.00332854	1.19926	1.10792e-05
ITGA6	LGALS3BP	29593	90	0.192795	1.17177e-50	0.0371699	92	0.355712	4.72254e-176	0.126531	9	-0.00096511	1.05917	9.31438e-07
ITGA6	LGALS8	34699	97	0.192082	1.16844e-58	0.0368954	69	0.343563	1.744e-191	0.118036	3	0.0422992	0.000424288	0.00178923
ITGA6	PSCA	29442	89	0.161895	7.21611e-36	0.0262101	86	0.829971	0	0.688852	9	0.0201805	0.121539	0.000407254
ITGA6	PTEN	33647	97	0.175219	1.55582e-47	0.0307018	99	0.113844	7.43229e-21	0.0129605	10	-0.000831546	1.05437	6.91469e-07
ITGA6	TEX101	28814	90	0.16613	6.20796e-37	0.0275993	93	0.243868	8.80541e-79	0.0594714	13	0.0143829	0.275012	0.000206868
ITGA6	TMEM106A	29431	91	0.172967	9.2798e-41	0.0299177	99	0.181025	1.53272e-44	0.0327702	31	0.0123841	0.342139	0.000153367
ITGA6	TNC	34480	98	0.170767	2.7794e-46	0.0291615	95	0.357593	4.0487e-207	0.127873	5	0.00572105	0.634783	3.27304e-05
ITGA6	TNR	34282	96	0.183619	4.70195e-53	0.033716	92	0.306184	9.72883e-149	0.0937489	23	0.0168026	0.164189	0.000282328
ITGAL	ITGAV	28993	98	0.149886	1.75289e-30	0.0224658	86	0.14671	2.91858e-29	0.0215238	2	0.0274797	0.0364049	0.000755135
ITGAM	ITGB2	34214	98	0.17463	5.50009e-48	0.0304957	98	0.137455	3.24913e-30	0.0188938	3	0.00732054	0.544896	5.35903e-05
ITGAM	PLG	28932	97	0.140011	1.01258e-26	0.019603	88	0.373164	1.28935e-190	0.139252	10	0.0220356	0.0937394	0.000485566
ITGAM	PTN	33807	100	0.165022	1.75542e-42	0.0272321	96	0.12961	1.01313e-26	0.0167988	1	0.0106047	0.383299	0.000112459
ITGAM	PTPRC	29657	95	0.157109	4.35133e-34	0.0246834	88	0.191969	2.44299e-50	0.0368523	29	0.0254713	0.0498178	0.000648787
ITGAM	SCN3B	28681	94	0.168033	1.35718e-37	0.0282352	100	0.128186	1.90998e-22	0.0164317	3	-0.01138	1.61116	0.000129504
ITGAV	LGALS3BP	29902	85	0.136597	2.65904e-26	0.0186587	89	0.355297	1.95088e-177	0.126236	1	-0.00916837	1.52159	8.4059e-05
ITGAV	MET	34775	83	0.154921	1.28761e-38	0.0240005	84	0.255054	1.03502e-103	0.0650526	7	0.00768983	0.521393	5.91335e-05
ITGAV	PSCA	29775	85	0.15827	1.04538e-34	0.0250493	82	0.826095	0	0.682433	10	0.0124877	0.335301	0.000155942
ITGAV	PTPRZ1	29896	82	0.142516	1.6744e-28	0.0203108	94	0.180932	3.58867e-45	0.0327363	9	-0.00724126	1.42439	5.24358e-05
ITGAV	ST3GAL1	34766	83	0.139782	1.11815e-31	0.019539	94	0.23225	8.29869e-86	0.0539401	28	-0.000310748	1.02067	9.65644e-08
ITGAV	SUSD4	29764	85	0.137343	1.85593e-26	0.0188632	94	0.295935	1.33704e-120	0.0875772	3	0.00525403	0.685285	2.76048e-05
ITGAV	TGFB1	35131	85	0.145263	1.92555e-34	0.0211014	84	0.211362	8.8033e-72	0.044674	5	-0.00230356	1.15308	5.30638e-06
ITGB1	LAMA1	28518	96	0.108512	2.08491e-16	0.0117748	96	0.148166	2.34383e-29	0.0219533	7	-0.0134801	1.69123	0.000181713
ITGB1	LAMP3	34688	99	0.118409	4.36882e-23	0.0140207	80	0.202258	5.9419e-65	0.0409084	2	-0.00230935	1.1525	5.33309e-06
ITGB1	LGALS1	34570	99	0.148017	3.62711e-35	0.0219091	90	0.208625	7.41807e-69	0.0435244	8	0.00377816	0.753445	1.42745e-05
ITGB1	LGALS3	34742	99	0.123749	4.05473e-25	0.0153138	81	0.489789	0	0.239893	3	0.00358885	0.764868	1.28798e-05
ITGB1	LGALS3BP	29557	98	0.121755	5.78221e-21	0.0148243	84	0.347324	3.34394e-167	0.120634	17	0.0030561	0.814276	9.33978e-06
ITGB1	LMNB1	29321	98	0.119339	4.75506e-20	0.0142418	96	0.143588	2.18072e-28	0.0206175	3	-0.00609357	1.35916	3.71315e-05
ITGB1	LRRC59	29511	98	0.110963	1.23855e-17	0.0123128	98	0.133951	4.8874e-25	0.0179428	2	0.00426643	0.74314	1.82024e-05
ITGB1	MET	34620	99	0.129115	3.96633e-27	0.0166707	87	0.255592	1.06126e-103	0.0653275	4	0.00110516	0.926742	1.22138e-06
ITGB1	PTPN1	34137	97	0.103172	1.27561e-17	0.0106444	99	0.14755	1.55317e-34	0.0217711	5	0.0198357	0.101254	0.000393457
ITGB1	SRC	34500	97	0.134209	4.22058e-29	0.0180122	99	0.121486	4.19061e-24	0.0147588	1	-0.00131436	1.08692	1.72755e-06
ITGB1	STX7	28628	99	0.126453	7.66097e-22	0.0159904	60	0.477614	0	0.228115	15	0.00171834	0.896576	2.9527e-06
ITGB1	TNR	34137	97	0.126601	8.56023e-26	0.0160278	84	0.293236	1.84698e-135	0.0859873	1	0.0188576	0.119239	0.000355609
ITGB1	VASP	29542	98	0.130446	7.69484e-24	0.0170161	95	0.135166	1.71454e-25	0.01827	1	0.0103543	0.426195	0.000107211
ITGB1	VCAM1	35076	98	0.149755	1.81817e-36	0.0224267	92	0.153206	4.17078e-38	0.0234722	21	-0.00343108	1.22613	1.17723e-05
ITGB1	VWF	34959	99	0.124502	1.48518e-25	0.0155008	78	0.233292	4.78533e-87	0.0544253	13	0.0129704	0.278218	0.00016823
ITGB2	LCP1	29319	98	0.121071	1.36978e-20	0.0146581	88	0.6151	0	0.378348	8	0.0427146	0.00106992	0.00182454
ITGB2	PLAUR	34088	98	0.11886	7.07304e-23	0.0141278	92	0.182256	5.3794e-52	0.0332173	20	0.00440312	0.716247	1.93874e-05
ITGB2	PTPRC	29319	98	0.119372	4.67685e-20	0.0142497	92	0.188221	6.83923e-48	0.0354272	16	-0.00127839	1.07796	1.63428e-06
ITGB2	TEX101	28534	98	0.124028	5.29568e-21	0.0153831	95	0.247176	3.51004e-80	0.061096	34	0.0241721	0.0678833	0.000584291
ITGB5	KLK15	29559	71	0.187459	6.91518e-48	0.0351409	82	0.733914	0	0.53863	6	0.0138832	0.285879	0.000192743
ITGB5	LAMB1	29011	70	0.174213	9.12296e-41	0.0303501	78	0.521796	0	0.272271	4	0.00199104	0.879481	3.96424e-06
ITGB5	LGALS1	34524	72	0.176779	1.40775e-49	0.0312508	91	0.209322	3.22999e-69	0.0438158	3	-0.00109578	1.07253	1.20074e-06
ITGB5	NUMB	28852	69	0.164981	1.72687e-36	0.0272187	95	0.122696	8.48703e-21	0.0150544	1	-0.0073552	1.42356	5.4099e-05
ITGB5	PAK4	33799	70	0.188516	4.13769e-55	0.0355383	98	0.110036	1.16515e-19	0.012108	2	-0.00288573	1.1875	8.32745e-06
ITGB5	PRG3	29778	67	0.175486	2.15751e-42	0.0307952	93	0.246315	5.17077e-83	0.0606713	1	-0.00965564	1.54371	9.32313e-05
ITGB5	PRTN3	33652	69	0.185867	2.25466e-53	0.0345466	78	0.442825	0	0.196094	38	0.0074556	0.540851	5.5586e-05
ITGB5	PXN	33799	71	0.171505	8.80934e-46	0.0294141	76	0.45085	0	0.203266	6	0.0023461	0.84708	5.5042e-06
ITGB5	RNF4	29240	71	0.186706	5.05964e-47	0.034859	94	0.11346	3.23844e-18	0.0128731	1	0.00825169	0.528105	6.80905e-05
ITGB5	SRC	35181	66	0.181839	2.28318e-53	0.0330653	100	0.116967	7.32071e-23	0.0136814	7	0.00290802	0.80732	8.45659e-06
ITGB5	STAB2	29778	67	0.176561	6.70567e-43	0.0311737	83	0.428237	3.15132e-264	0.183387	4	0.0124758	0.335762	0.000155645
ITGB5	STX7	28852	68	0.180699	1.52266e-43	0.0326522	62	0.474882	0	0.225512	10	0.0571161	1.41726e-05	0.00326225
ITGB5	TMEM106A	29613	66	0.183231	7.08756e-46	0.0335734	98	0.143916	8.89751e-29	0.0207119	3	0.0221072	0.0889248	0.000488728
ITGB5	ZBTB17	33886	72	0.181799	1.9056e-51	0.0330507	98	0.121787	8.17765e-24	0.0148321	17	-0.00300587	1.19541	9.03523e-06
ITGB7	PPP2R5A	29775	87	0.333073	3.0745e-154	0.110938	100	0.147723	2.09291e-30	0.021822	4	-0.00410268	1.2484	1.6832e-05
ITGB7	VCAM1	34753	87	0.347871	6.79564e-197	0.121014	89	0.139606	1.37268e-31	0.0194899	17	0.0219294	0.0675384	0.0004809
ITIH1	MATN2	29676	99	0.138608	7.53645e-27	0.0192123	77	0.358074	4.81612e-179	0.128217	8	0.0164653	0.204696	0.000271105
ITIH3	METAP1	33735	79	0.291242	5.01471e-132	0.0848219	93	0.12111	1.81052e-23	0.0146677	3	0.00568851	0.640377	3.23591e-05
ITIH3	TGOLN2	29705	69	0.309952	1.84002e-132	0.0960704	52	0.527409	0	0.27816	10	0.0211627	0.102886	0.000447861
ITIH4	KLK1	29441	61	0.219552	3.38676e-65	0.0482032	81	0.675122	0	0.455789	10	0.0170973	0.189606	0.000292316
ITIH4	PRC1	29990	74	0.228276	9.41467e-72	0.0521098	97	0.147203	2.08276e-30	0.0216688	21	0.00167255	0.896957	2.79744e-06
ITPA	LAMTOR5	29021	76	0.535597	0	0.286864	90	0.0982677	6.23843e-14	0.00965654	15	0.0400624	0.00226807	0.001605
ITPA	NSFL1C	28890	76	0.546432	0	0.298588	94	0.0996683	3.11673e-14	0.00993377	39	0.0865214	4.46704e-11	0.00748595
ITPA	PARK7	28663	74	0.530664	0	0.281604	94	0.166105	9.71043e-37	0.0275909	52	0.0783727	2.82527e-09	0.00614228
ITPA	PDCD6	28576	74	0.552762	0	0.305545	82	0.721087	0	0.519967	14	0.102262	9.23045e-15	0.0104576
ITPA	PSMG4	28587	74	0.540382	0	0.292013	93	0.161813	7.67817e-35	0.0261833	14	0.0677049	2.99142e-07	0.00458396
ITPA	SERPINB1	28552	76	0.540895	0	0.292567	94	0.141434	6.67198e-27	0.0200035	20	0.0789359	2.33257e-09	0.00623088
ITPA	SERPINB6	28773	78	0.543783	0	0.2957	96	0.176246	2.29103e-41	0.0310626	6	0.092076	2.60033e-12	0.00847799
ITPA	SERPINB8	28951	74	0.542818	0	0.294652	44	0.588288	0	0.346083	12	0.0466742	0.000381295	0.00217848
ITPA	SHMT1	28704	75	0.545775	0	0.29787	70	0.545255	0	0.297303	15	0.0741542	1.85882e-08	0.00549885
ITPA	SSNA1	29039	73	0.545545	0	0.297619	98	0.112862	6.34293e-18	0.0127377	18	0.0803293	8.78897e-10	0.0064528
ITPA	STIP1	28607	75	0.540981	0	0.29266	95	0.122758	1.18217e-20	0.0150695	32	0.0984103	8.65362e-14	0.0096846
ITPA	VPS4B	29021	75	0.532748	0	0.283821	95	0.133535	1.66706e-24	0.0178316	21	0.0811295	6.03e-10	0.006582
ITPR1	ITPRIP	28445	95	0.133545	4.70152e-24	0.0178342	92	0.119248	1.80347e-19	0.0142202	4	-0.0120112	1.63495	0.000144268
ITPR1	TMPRSS11B	28445	94	0.133566	4.62366e-24	0.0178399	91	0.13487	1.662e-24	0.01819	11	0.0105313	0.427093	0.000110908
IVD	KIR3DL2	27944	90	0.123339	2.17852e-20	0.0152124	93	0.147776	1.18294e-28	0.0218378	4	-0.0078515	1.44266	6.1646e-05
IVD	PNMA1	28226	91	0.12818	4.10927e-22	0.0164301	97	0.150807	4.51319e-30	0.0227429	11	0.0183246	0.168637	0.000335791
IZUMO1	PTPRF	28802	96	0.120137	5.74971e-20	0.0144329	96	0.1642	4.26383e-36	0.0269617	1	0.0193834	0.141314	0.000375716
IZUMO1	SRC	28597	95	0.142883	1.81066e-27	0.0204157	94	0.127304	4.2662e-22	0.0162064	11	0.00613508	0.642746	3.76391e-05
JAM2	NME3	34812	94	0.18163	1.04795e-52	0.0329894	92	0.220522	1.95888e-77	0.04863	2	0.00213016	0.858954	4.53757e-06
JAM2	PARD3	29366	92	0.172055	2.9494e-40	0.0296029	95	0.130716	8.42385e-24	0.0170867	6	0.00976133	0.454507	9.52835e-05
JAM2	PRKCQ	34123	94	0.18511	1.16254e-53	0.0342656	94	0.0914621	3.73399e-14	0.00836531	12	-0.000994615	1.06547	9.89259e-07
JCHAIN	TRIAP1	34147	89	0.143805	7.00623e-33	0.0206799	98	0.139767	3.89211e-31	0.0195347	4	0.00533264	0.659503	2.84371e-05
JMJD1C	TP53BP1	28483	92	0.111437	3.3183e-17	0.0124182	96	0.105535	1.39982e-15	0.0111376	8	0.0150662	0.255585	0.00022699
JUN	LBR	34123	92	0.0961071	1.77499e-15	0.00923657	96	0.181039	2.28708e-51	0.0327753	10	0.00732112	0.545394	5.35988e-05
JUN	M6PR	28372	92	0.113224	1.18568e-17	0.0128196	94	0.16298	4.48721e-35	0.0265624	4	0.0164783	0.214587	0.000271533
JUN	MAPK9	33916	95	0.113159	8.93104e-21	0.012805	98	0.129007	1.44435e-26	0.0166428	8	0.00237125	0.845191	5.62285e-06
JUN	MYH9	29100	91	0.115489	9.72809e-19	0.0133376	99	0.12767	1.40325e-22	0.0162996	9	-0.00213616	1.12943	4.56317e-06
JUN	MYO6	29058	92	0.107456	2.15092e-16	0.0115467	100	0.121134	1.92878e-20	0.0146735	26	-0.0221736	1.909	0.000491671
JUN	NFAT5	28270	90	0.113873	8.80702e-18	0.0129672	98	0.131376	3.42816e-23	0.0172596	3	0.0283457	0.0330599	0.000803477
JUN	NFATC1	33916	94	0.0993969	2.30503e-16	0.00987975	97	0.137935	3.61432e-30	0.0190261	3	-0.0108332	1.62764	0.000117357
JUN	NFATC3	34499	91	0.100004	8.37996e-17	0.0100008	96	0.134756	2.5314e-29	0.0181592	16	0.00481304	0.689376	2.31654e-05
JUN	NOMO1	33840	93	0.109494	1.66497e-19	0.011989	74	0.404486	7.78318e-265	0.163609	1	0.0131422	0.279684	0.000172718
JUN	NUDC	34320	91	0.129916	3.17872e-27	0.0168781	95	0.107661	3.75259e-19	0.0115909	1	0.0149081	0.216843	0.000222251
JUN	PCNA	28062	92	0.106738	1.08169e-15	0.011393	97	0.128878	3.23113e-22	0.0166094	41	-0.00124888	1.07452	1.55969e-06
JUN	PRDX2	28600	94	0.0966527	2.3807e-13	0.00934174	98	0.170855	1.007e-38	0.0291915	5	0.022729	0.0856411	0.000516606
JUN	PRDX3	34499	91	0.115393	6.91455e-22	0.0133155	98	0.120995	6.42593e-24	0.0146399	2	-0.0250145	1.96226	0.000625725
JUN	PRDX6	34147	93	0.106149	1.42868e-18	0.0112675	98	0.15522	4.33317e-38	0.0240931	2	0.00821628	0.497225	6.75072e-05
JUN	PRKAR2A	28990	93	0.113022	6.03652e-18	0.012774	99	0.113084	5.79249e-18	0.0127879	5	-0.00586241	1.34462	3.43679e-05
JUN	PSIP1	33916	94	0.116442	6.5177e-22	0.0135588	99	0.111978	2.24864e-20	0.0125391	39	0.0012618	0.917248	1.59214e-06
JUN	RANBP1	28372	92	0.124018	6.8574e-21	0.0153804	96	0.142651	3.50839e-27	0.0203494	12	-0.012412	1.65009	0.000154057
JUN	RANGAP1	33334	94	0.118955	1.93828e-22	0.0141504	99	0.0924987	3.82188e-14	0.008556	1	0.00317033	0.795793	1.0051e-05
JUN	RCOR1	33499	93	0.0969982	1.77201e-15	0.00940866	100	0.135242	1.02282e-28	0.0182903	1	-0.016006	1.80977	0.000256191
JUN	RPS10	28170	93	0.0965034	3.90296e-13	0.00931291	95	0.0955282	6.71126e-13	0.00912564	17	0.00850041	0.523532	7.22569e-05
JUN	SCARB1	33348	94	0.112976	2.16289e-20	0.0127636	99	0.101718	8.30904e-17	0.0103466	10	0.00807766	0.509548	6.52487e-05
JUN	SF3B4	33745	94	0.103513	1.5258e-17	0.010715	98	0.121773	1.02207e-23	0.0148287	6	0.00739213	0.543734	5.46436e-05
JUN	SIRT1	28270	90	0.122404	2.54416e-20	0.0149826	98	0.129462	1.46138e-22	0.0167603	16	0.0305436	0.0216361	0.000932912
JUN	SMAD3	28961	92	0.105979	6.13711e-16	0.0112315	94	0.268446	3.6039e-96	0.072063	11	-0.0012478	1.07564	1.557e-06
JUN	SPTLC1	29044	94	0.122355	8.13403e-21	0.0149708	96	0.18977	3.15367e-48	0.0360127	5	-0.00151623	1.09197	2.29894e-06
JUN	SRP14	33745	94	0.106386	1.89909e-18	0.011318	93	0.136945	1.28892e-29	0.018754	30	-0.00937843	1.5589	8.79549e-05
JUN	SRPK2	33916	92	0.109255	1.82141e-19	0.0119367	99	0.107729	5.75212e-19	0.0116056	53	0.0238843	0.0491826	0.00057046
JUN	SSBP1	28270	93	0.116381	1.64962e-18	0.0135446	95	0.107692	4.68064e-16	0.0115975	6	-0.000458697	1.02751	2.10403e-07
JUN	ST13	28399	90	0.0903661	8.955e-12	0.00816603	99	0.138035	1.46533e-25	0.0190538	4	0.00225254	0.865236	5.07394e-06
JUN	TCL1A	33596	94	0.110989	7.22687e-20	0.0123185	92	0.270241	8.82704e-113	0.07303	17	-0.0122812	1.68584	0.000150828
JUN	TMED10	28170	93	0.103086	8.72431e-15	0.0106267	100	0.126689	1.3522e-21	0.0160502	15	0.00738491	0.579445	5.45368e-05
JUN	TOMM20	29096	96	0.0987001	4.492e-14	0.00974172	97	0.142202	1.1448e-27	0.0202214	3	0.00427896	0.744167	1.83095e-05
JUN	TOP1	28974	94	0.110498	3.31434e-17	0.0122097	96	0.682604	0	0.465949	4	-0.0123472	1.65262	0.000152454
JUN	TP73	28350	95	0.0909421	6.85739e-12	0.00827047	88	0.114174	6.49239e-18	0.0130356	2	-0.0122351	1.64302	0.000149698
JUN	TPR	28170	93	0.100673	3.61672e-14	0.010135	98	0.14706	1.30774e-28	0.0216268	11	-0.00198625	1.11849	3.94519e-06
JUN	TRAF2	33916	98	0.121143	1.3461e-23	0.0146757	95	0.100084	1.43226e-16	0.0100167	21	0.00783809	0.51865	6.14356e-05
JUN	TRIM25	28974	91	0.118628	1.30684e-19	0.0140725	95	0.116725	4.94472e-19	0.0136248	2	0.00407367	0.75655	1.65948e-05
JUN	TTF2	28350	92	0.0944943	1.0055e-12	0.00892917	93	0.276816	2.89062e-100	0.076627	16	-0.00716	1.41013	5.12656e-05
JUN	TUBB3	28189	92	0.104208	4.38044e-15	0.0108592	95	0.124379	7.07071e-21	0.0154701	10	0.00416289	0.754675	1.73297e-05
JUN	YAP1	29044	94	0.0998979	2.3348e-14	0.0099796	97	0.176644	6.37044e-42	0.0312032	15	0.023003	0.0796159	0.000529138
KAZN	TRIM25	30338	99	0.123839	3.62329e-22	0.0153361	100	0.12295	7.1702e-22	0.0151167	24	0.0201749	0.116119	0.000407025
KCNH2	NEDD4L	28478	96	0.128903	1.57091e-22	0.0166159	99	0.144556	5.68157e-28	0.0208964	10	-0.00792948	1.45035	6.28766e-05
KDR	LGALS1	34524	79	0.494637	0	0.244666	90	0.237551	3.55278e-89	0.0564304	1	0.00892984	0.45817	7.9742e-05
KDR	NRP1	34776	80	0.511176	0	0.261301	82	0.309441	3.31333e-154	0.0957539	6	0.0239688	0.0456252	0.000574503
KDR	PDCD6	34524	79	0.509226	0	0.259311	86	0.72088	0	0.519667	1	0.00979248	0.415913	9.58927e-05
KDR	PDGFC	33882	74	0.493838	0	0.243876	73	0.220566	1.91091e-75	0.0486494	1	0.00638204	0.599406	4.07304e-05
KDR	PDGFRB	34909	79	0.50182	0	0.251824	92	0.858514	0	0.737046	9	0.0157288	0.188838	0.000247395
KDR	PPM1B	28852	79	0.493369	0	0.243413	97	0.135452	4.92346e-25	0.0183472	13	0.00362358	0.78317	1.31303e-05
KDR	PTPRC	29778	73	0.497671	0	0.247677	88	0.19701	3.51511e-53	0.038813	5	0.0118196	0.361799	0.000139703
KDR	PXN	33799	78	0.504317	0	0.254336	76	0.450943	0	0.20335	43	0.0108798	0.37115	0.000118369
KDR	SHC1	28652	72	0.4867	0	0.236877	94	0.112545	1.28956e-17	0.0126665	13	-0.0152748	1.75235	0.000233319
KIAA1549	LATS1	28760	92	0.136136	3.36468e-25	0.0185329	99	0.12099	3.32412e-20	0.0146385	7	-0.000941738	1.05693	8.86871e-07
KIAA1549	LGALS1	29058	88	0.110798	2.44485e-17	0.0122763	86	0.221414	1.84619e-65	0.0490243	23	0.0264034	0.0441521	0.000697138
KIAA1549	SOD2	29133	93	0.107412	2.0246e-16	0.0115374	98	0.217665	1.9816e-63	0.0473779	6	0.00737148	0.573749	5.43387e-05
KIAA1549	ZBTB16	28458	89	0.11985	1.16825e-19	0.0143639	84	0.274404	7.54777e-99	0.0752975	5	-0.00908435	1.50677	8.25254e-05
KIF1C	TP53	28043	99	0.128134	5.79524e-22	0.0164183	94	0.100445	4.72286e-14	0.0100891	12	-0.00176529	1.10515	3.11624e-06
KIF1C	TRIM25	29039	99	0.115927	7.85358e-19	0.0134391	98	0.117245	3.14599e-19	0.0137463	5	-0.0122119	1.64785	0.000149132
KIF1C	YWHAQ	28465	100	0.120776	6.00134e-20	0.0145869	98	0.115993	1.64052e-18	0.0134543	7	-0.00928461	1.51632	8.62039e-05
KIF22	PARP1	28595	98	0.129469	8.34205e-23	0.0167623	97	0.130189	4.81735e-23	0.0169492	10	0.00730884	0.58053	5.34191e-05
KIF22	PPP1CC	29021	99	0.134503	7.69369e-25	0.018091	95	0.108406	1.21727e-16	0.0117518	8	0.01367	0.297755	0.000186869
KIF22	PSRC1	28043	99	0.136962	6.83726e-25	0.0187585	86	0.166785	2.88466e-36	0.0278173	3	-0.00412605	1.24262	1.70243e-05
KIF22	TP53	28043	99	0.11813	6.96216e-19	0.0139548	93	0.123795	1.34852e-20	0.0153252	2	0.0158632	0.234933	0.00025164
KIF22	USP47	29451	99	0.1044	9.54614e-16	0.0108993	97	0.113664	2.13699e-18	0.0129195	32	0.0180765	0.165405	0.000326758
KIR2DL2	KIR3DL1	28824	76	0.63256	0	0.400132	92	0.782849	0	0.612853	33	0.0480656	0.000261725	0.0023103
KIR2DL3	THBD	33621	64	0.515596	0	0.265839	87	0.215201	2.74952e-71	0.0463116	3	-0.000241334	1.01579	5.8242e-08
KIR2DL3	VAMP5	33267	79	0.509548	0	0.259639	95	0.106458	3.13484e-18	0.0113333	6	-0.0119208	1.66904	0.000142106
KIRREL1	MYO6	29267	90	0.121907	8.01674e-21	0.0148614	100	0.152346	9.92298e-32	0.0232094	11	0.000968709	0.940935	9.38398e-07
KIRREL1	NAAA	28339	91	0.113276	1.19881e-17	0.0128315	63	0.561191	0	0.314936	2	0.025195	0.0578879	0.000634786
KIRREL1	PARD3	28757	90	0.120756	3.95745e-20	0.014582	96	0.109769	6.95565e-17	0.0120492	10	0.00520456	0.693133	2.70874e-05
KIRREL1	RHOC	28303	93	0.131735	2.47111e-23	0.0173541	93	0.125069	3.57776e-21	0.0156421	4	-0.0120084	1.63361	0.000144201
KIRREL1	RNF4	28757	90	0.138979	3.36418e-26	0.0193151	93	0.111224	2.6934e-17	0.0123708	10	0.0144883	0.271968	0.00020991
KIRREL1	STX4	28599	93	0.111187	3.3761e-17	0.0123626	94	0.117571	4.65575e-19	0.0138228	11	0.0147471	0.264829	0.000217476
KIT	RASA1	33681	94	0.205228	5.63221e-65	0.0421186	96	0.107509	8.94042e-19	0.0115582	7	-0.00377252	1.24311	1.42319e-05
KIT	SH3GLB2	29542	91	0.218142	1.40869e-64	0.0475858	92	0.222583	3.17574e-67	0.0495431	1	-0.00408257	1.24628	1.66673e-05
KIT	SHC1	28504	90	0.232733	5.67682e-71	0.0541648	97	0.12527	2.24521e-21	0.0156924	13	0.0140528	0.288789	0.000197481
KIT	SLA2	29558	92	0.212266	3.3965e-61	0.0450571	98	0.165189	1.97721e-37	0.0272873	12	0.00282081	0.828343	7.95699e-06
KIT	TXK	29092	93	0.232884	1.69294e-72	0.0542351	94	0.11153	1.44073e-17	0.0124389	24	-0.00668216	1.38966	4.46512e-05
KLF4	LARP1	29116	100	0.122707	5.60688e-21	0.0150571	100	0.107893	1.51233e-16	0.011641	1	0.00118319	0.928074	1.39993e-06
KLF4	SSB	28079	99	0.127197	1.08951e-21	0.016179	96	0.10444	4.30265e-15	0.0109078	2	-0.00626181	1.36102	3.92103e-05
KLHL41	MYBPC1	30149	98	0.130539	2.50109e-24	0.0170405	88	0.109078	2.01145e-17	0.011898	4	0.0138142	0.283517	0.000190831
KLHL41	PCNA	29083	99	0.144081	2.3623e-28	0.0207593	97	0.134471	7.06831e-25	0.0180823	14	0.00144895	0.912031	2.09946e-06
KLK1	SUMF1	28534	80	0.675051	0	0.455694	97	0.114242	4.88161e-18	0.0130513	4	0.0230028	0.0823108	0.000529127
KLK1	TNFRSF6B	33924	77	0.676671	0	0.457883	89	0.298028	3.37245e-139	0.0888207	7	0.0374365	0.00204256	0.00140149
KLK10	LSP1	34376	82	0.488106	0	0.238247	96	0.133388	1.15233e-28	0.0177923	3	0.00884059	0.463617	7.8156e-05
KLK10	MMP9	34576	84	0.495338	0	0.24536	97	0.190954	8.71279e-58	0.0364633	2	0.0100353	0.404073	0.000100707
KLK10	OLFM4	27906	89	0.4928	0	0.242852	80	0.580459	0	0.336932	7	0.0127753	0.339972	0.000163209
KLK10	PGLYRP1	34643	83	0.48362	0	0.233888	84	0.213129	5.44187e-72	0.0454239	3	0.0033233	0.782115	1.10443e-05
KLK10	PON1	29707	83	0.504508	0	0.254528	96	0.678181	0	0.459929	3	0.00615477	0.635285	3.78812e-05
KLK10	PTPRC	29722	86	0.502364	0	0.252369	89	0.180085	1.65565e-44	0.0324306	9	0.00499728	0.70009	2.49728e-05
KLK10	S100P	33777	83	0.491965	0	0.242029	96	0.227179	8.4261e-80	0.0516103	1	0.00442778	0.715971	1.96053e-05
KLK10	SAA4	29720	80	0.483396	0	0.233672	87	0.372383	6.82319e-195	0.138669	12	-0.00838856	1.48212	7.0368e-05
KLK10	SERPIND1	29671	80	0.490464	0	0.240555	64	0.2664	5.84399e-97	0.0709688	5	0.0145406	0.262746	0.00021143
KLK10	SERPING1	29671	83	0.499945	0	0.249945	73	0.235048	2.72945e-75	0.0552476	2	0.0262636	0.0430653	0.000689779
KLK10	STK11	33777	82	0.48788	0	0.238027	98	0.129379	1.31271e-26	0.0167388	17	0.00268782	0.825195	7.22435e-06
KLK11	TUBB3	28574	56	0.390972	4.70227e-208	0.152859	96	0.120917	4.64839e-20	0.0146208	1	-0.00451382	1.26699	2.03745e-05
KLK13	SERPINA1	28376	78	0.383237	5.8266e-198	0.14687	97	0.214585	4.17554e-60	0.0460465	13	0.0136265	0.30473	0.000185682
KLK13	SERPINB6	33924	82	0.387156	1.77324e-241	0.14989	96	0.178862	7.04953e-50	0.0319914	3	0.00266522	0.826275	7.10342e-06
KLK13	SERPINE2	28924	81	0.40609	1.39403e-228	0.164909	77	0.387453	1.60323e-206	0.15012	12	0.00538588	0.682154	2.90077e-05
KLK13	TIGAR	32975	85	0.391732	7.93183e-241	0.153454	100	0.109965	3.37578e-19	0.0120923	5	0.0114428	0.352825	0.000130939
KLK15	MAN2B2	30001	84	0.733709	0	0.538329	68	0.711538	0	0.506286	1	0.0111455	0.388041	0.000124223
KLK15	NAAA	29088	77	0.724927	0	0.525519	61	0.542014	0	0.293779	4	0.0108874	0.406414	0.000118536
KLK15	NOMO1	29449	79	0.742187	0	0.550842	70	0.40642	4.1676e-233	0.165178	7	-0.00187523	1.1144	3.51649e-06
KLK15	PBXIP1	30004	78	0.729315	0	0.5319	90	0.0847954	4.7455e-11	0.00719027	12	0.00297848	0.817576	8.87133e-06
KLK15	PRSS8	29295	80	0.735773	0	0.541363	85	0.120106	2.83924e-20	0.0144255	3	0.0194845	0.135897	0.000379644
KLK15	SPINT1	29330	78	0.736776	0	0.542839	70	0.246177	1.04437e-81	0.0606033	33	0.00434464	0.739371	1.88759e-05
KLK15	TMEM132A	29194	78	0.746123	0	0.5567	54	0.473711	0	0.224402	4	0.00427819	0.743808	1.83029e-05
KLK15	UXS1	28773	85	0.717573	0	0.514912	95	0.161059	9.65365e-35	0.02594	1	-0.00816159	1.46407	6.66116e-05
KLK3	SERPINA1	29659	99	0.127837	4.90516e-23	0.0163422	97	0.195852	2.31714e-52	0.038358	1	-0.0172767	1.8166	0.000298484
KLK3	SERPINA5	29817	99	0.147876	1.66546e-30	0.0218675	82	0.24296	7.42899e-81	0.0590295	2	-0.00104092	1.06405	1.08351e-06
KLK6	KRT19	34377	82	0.151092	2.16629e-36	0.0228287	97	0.124744	2.99577e-25	0.0155612	5	-0.00657411	1.41425	4.32189e-05
KLK6	SPON2	34312	83	0.147836	7.82604e-35	0.0218555	84	0.187969	1.32841e-55	0.0353325	18	0.00375066	0.756075	1.40675e-05
KLK7	PTPN1	27998	96	0.39495	2.09645e-208	0.155985	99	0.123994	1.25589e-20	0.0153744	10	0.00954138	0.475348	9.1038e-05
KLKB1	MST1	29565	81	0.460324	5.0345e-308	0.211898	87	0.818906	0	0.670607	33	0.0775658	2.34018e-09	0.00601645
KLKB1	NID2	29070	85	0.457952	2.03911e-299	0.20972	56	0.441496	5.56172e-276	0.194918	16	0.0144731	0.269858	0.000209471
KLKB1	PLG	29453	83	0.461102	5.35103e-308	0.212615	92	0.393636	1.45955e-217	0.154949	46	0.00742146	0.569046	5.5078e-05
KLKB1	SERPINA5	29667	83	0.447937	8.59417e-291	0.200648	84	0.274221	7.86064e-103	0.0751969	20	0.0676503	1.83115e-07	0.00457657
KLKB1	TGOLN2	29672	81	0.437499	5.04733e-276	0.191406	58	0.522253	0	0.272748	4	0.0158459	0.222287	0.000251093
KLRB1	PON2	34215	90	0.218147	1.63905e-74	0.0475881	56	0.663002	0	0.439572	13	-0.00180187	1.11847	3.24674e-06
KLRB1	PTPN6	34989	92	0.214702	9.17237e-74	0.046097	100	0.111957	5.84124e-21	0.0125343	5	0.00540541	0.651215	2.92184e-05
KLRC1	KLRD1	28978	99	0.10792	1.75544e-16	0.0116468	72	0.384771	7.60851e-204	0.148049	4	-0.00591116	1.34721	3.49418e-05
KLRC1	TGFBR3	28935	100	0.11921	9.10635e-20	0.0142111	75	0.175193	4.11896e-41	0.0306927	8	-0.0310548	1.98185	0.000964399
KLRC1	TUBB3	29480	98	0.110431	1.83575e-17	0.0121951	96	0.131046	5.30891e-24	0.0171731	19	0.00908695	0.48542	8.25726e-05
KLRK1	MICB_MICA	29521	89	0.385496	1.7543e-208	0.148607	78	0.868339	0	0.754012	25	0.0783532	1.65536e-09	0.00613922
KLRK1	SEL1L	29334	89	0.381558	1.22046e-202	0.145587	86	0.264398	2.06392e-94	0.0699064	1	-0.0130667	1.68298	0.000170739
KRT14	KRT6C	27081	89	0.112826	8.22806e-17	0.0127296	97	0.10159	6.67808e-14	0.0103206	3	-0.00200031	1.11701	4.00124e-06
KRT14	SHC1	27004	92	0.118685	2.12446e-18	0.0140862	93	0.10881	1.0764e-15	0.0118396	2	0.0129086	0.342924	0.000166631
KRT14	TXLNA	32583	95	0.115072	1.1852e-20	0.0132417	99	0.102557	1.05077e-16	0.010518	4	-0.000400379	1.02578	1.60303e-07
KRT17	KRT5	28040	97	0.146489	2.82731e-28	0.021459	92	0.174262	1.7549e-39	0.0303672	1	-0.016503	1.78342	0.00027235
KRT17	LAMB1	28492	98	0.129982	6.76396e-23	0.0168952	75	0.520294	0	0.270706	2	0.0107226	0.418375	0.000114974
KRT17	RPL14	28492	98	0.150994	2.07025e-30	0.0227991	97	0.0946868	7.9527e-13	0.00896559	15	-0.0015576	1.09358	2.42611e-06
KRT17	SNAPIN	29115	98	0.130674	1.34528e-23	0.0170756	92	0.128956	5.10459e-23	0.0166295	9	0.0213074	0.103999	0.000454004
KRT17	VIM	28100	95	0.140787	2.83053e-26	0.0198208	97	0.109529	1.81145e-16	0.0119965	18	-0.00529776	1.30868	2.80663e-05
KRT18	KRT19	34309	94	0.114928	1.30287e-21	0.0132084	100	0.122878	1.69861e-24	0.015099	15	0.020398	0.0911323	0.000416077
KRT18	NSFL1C	34662	94	0.133596	5.64719e-29	0.0178478	99	0.111543	1.22715e-20	0.0124419	1	-0.00327163	1.21464	1.07036e-05
KRT18	PKD1	29538	85	0.130029	1.07863e-23	0.0169076	97	0.302657	2.22025e-125	0.091601	7	0.010263	0.430326	0.000105328
KRT18	PPM1B	28642	82	0.151184	1.23343e-30	0.0228565	97	0.110132	6.33509e-17	0.0121291	8	-0.0328907	1.9872	0.0010818
KRT18	PPP1CC	29415	84	0.138916	9.68537e-27	0.0192975	95	0.105219	5.91131e-16	0.0110711	2	-0.016696	1.7996	0.000278757
KRT18	SNX2	29415	84	0.133013	1.23929e-24	0.0176923	94	0.103383	1.87741e-15	0.0106881	8	0.0161265	0.216188	0.000260063
KRT18	TNFRSF1B	34357	92	0.1371	3.46608e-30	0.0187965	93	0.158588	6.12963e-40	0.0251501	15	0.00402156	0.738913	1.61729e-05
KRT18	TXNL1	28543	84	0.128305	2.20747e-22	0.0164623	93	0.109815	8.79196e-17	0.0120594	9	0.00729015	0.581862	5.31463e-05
KRT18	VCAM1	34314	94	0.121816	4.20079e-24	0.0148392	90	0.133346	1.34748e-28	0.0177813	8	-0.00268788	1.17617	7.22472e-06
KRT18	YWHAQ	28838	85	0.129376	5.94903e-23	0.016738	99	0.125286	1.29841e-21	0.0156965	7	-0.00871326	1.49175	7.59209e-05
KRT19	KRT6C	28550	98	0.145239	2.70722e-28	0.0210943	97	0.113657	7.02401e-18	0.012918	3	0.0203301	0.124525	0.000413311
KRT19	LPP	28550	98	0.12884	1.45109e-22	0.0165996	98	0.119937	9.55899e-20	0.0143849	1	0.0131919	0.318929	0.000174025
KRT19	NFX1	28550	98	0.126053	1.16413e-21	0.0158893	99	0.123334	8.48758e-21	0.0152114	9	-0.0127833	1.66585	0.000163412
KRT19	SNAPIN	29476	96	0.11348	2.34645e-18	0.0128777	94	0.0904073	3.54706e-12	0.00817348	10	0.0213128	0.101796	0.000454234
KRT19	TGM2	34362	99	0.118316	7.50663e-23	0.0139986	94	0.157869	1.35466e-39	0.0249227	34	0.0328888	0.00639819	0.00108168
KRT19	TNF	33693	98	0.126457	2.006e-25	0.0159913	86	0.14414	1.30716e-32	0.0207762	8	0.0210755	0.0836557	0.000444175
KRT19	TRIM26	28433	96	0.1058	1.25805e-15	0.0111937	95	0.0982949	1.09965e-13	0.00966188	1	0.00776253	0.558401	6.02568e-05
KRT5	MAP1LC3A	28079	95	0.166314	4.11857e-36	0.0276605	99	0.136249	1.12149e-24	0.0185639	5	0.0119956	0.368811	0.000143894
KRT5	RNF31	28115	96	0.160306	1.10294e-33	0.025698	98	0.123152	1.89682e-20	0.0151664	3	0.00809136	0.544104	6.54701e-05
KRT5	TPT1	33348	97	0.171443	3.65974e-45	0.0293927	95	0.117677	5.33072e-22	0.0138479	1	-0.0154269	1.79221	0.000237991
KRT8	NOS2	28470	94	0.104738	2.31083e-15	0.0109699	96	0.141714	6.22317e-27	0.020083	9	0.00065669	0.960487	4.31241e-07
KRT8	PLAT	28835	98	0.107015	3.68678e-16	0.0114522	95	0.126893	3.91282e-22	0.0161018	16	-0.00923175	1.51665	8.52253e-05
KRT8	PPL	28558	97	0.0978836	1.23134e-13	0.0095812	97	0.128542	1.80184e-22	0.0165229	6	0.00701249	0.596228	4.9175e-05
KRT8	PPP1R9B	28978	96	0.103697	2.50126e-15	0.0107531	93	0.10359	2.67097e-15	0.010731	32	0.0214338	0.102788	0.000459409
KRT8	PTPN1	28494	97	0.118794	2.31779e-19	0.014112	97	0.139811	2.87216e-26	0.0195471	11	0.0123563	0.351053	0.000152679
KRT8	RABEP1	28474	98	0.104093	3.42479e-15	0.0108353	97	0.120832	5.72652e-20	0.0146004	12	0.0186749	0.158837	0.00034875
KRT8	SIRT2	28599	98	0.121371	3.24295e-20	0.0147308	94	0.13365	3.29708e-24	0.0178622	1	-0.00950693	1.52774	9.03817e-05
KRT8	TXNL1	29424	99	0.132357	2.07784e-24	0.0175183	93	0.107284	1.56366e-16	0.0115099	5	-0.00359847	1.21743	1.2949e-05
KYAT1	SCLY	34544	95	0.111343	1.67199e-20	0.0123974	86	0.182205	1.22945e-52	0.0331985	8	0.00920104	0.4445	8.46592e-05
KYNU	LYN	34717	96	0.236692	5.12094e-89	0.0560231	96	0.106937	4.09034e-19	0.0114355	16	0.0476909	7.02673e-05	0.00227443
KYNU	NAGK	29136	88	0.235492	3.02108e-74	0.0554564	97	0.231715	7.04724e-72	0.0536918	32	0.0271909	0.0379355	0.000739346
KYNU	PEPD	29946	93	0.228135	1.46913e-71	0.0520456	87	0.336084	4.63245e-158	0.112952	2	0.00484203	0.707927	2.34453e-05
KYNU	TPM3	28951	91	0.252901	3.50123e-85	0.0639588	92	0.121135	2.25576e-20	0.0146736	18	0.0124474	0.343649	0.000154938
LACRT	NID1	29347	98	0.15368	2.38869e-32	0.0236176	99	0.212681	5.21492e-61	0.0452332	19	0.0116004	0.37425	0.000134569
LACRT	SDC1	29362	96	0.15369	2.2826e-32	0.0236207	93	0.176775	1.99629e-42	0.0312493	10	0.0234217	0.0727103	0.000548576
LACTB2	MTPN	33978	100	0.167903	3.77073e-44	0.0281915	96	0.125679	2.49744e-25	0.0157952	8	0.00961234	0.428224	9.2397e-05
LACTB2	MYH4	28576	97	0.148645	1.34868e-29	0.0220954	99	0.111973	2.07136e-17	0.0125379	10	-0.00318821	1.19042	1.01647e-05
LACTB2	NAGK	28778	99	0.150565	1.56596e-30	0.0226699	97	0.200892	1.79964e-53	0.0403575	7	0.0209578	0.111897	0.000439229
LACTB2	PARK7	34440	99	0.149865	6.89068e-36	0.0224597	97	0.160542	5.3788e-41	0.0257738	33	0.0160099	0.183991	0.000256316
LACTB2	PDP1	33621	98	0.152062	4.52573e-36	0.0231228	98	0.10869	3.98356e-19	0.0118135	2	-0.0272719	1.97467	0.000743756
LACTB2	SCRN1	34465	98	0.149753	7.33456e-36	0.0224259	99	0.126084	7.93179e-26	0.0158971	3	8.08147e-05	0.994648	6.53102e-09
LAG3	SNX18	29421	93	0.228853	8.83654e-71	0.0523735	99	0.113396	2.67207e-18	0.0128586	1	0.0175182	0.179081	0.000306887
LAIR1	PTPN6	35134	94	0.479298	0	0.229727	100	0.11843	2.27506e-23	0.0140256	13	0.00383699	0.747782	1.47225e-05
LAIR2	PDIA4	29435	98	0.679606	0	0.461865	98	0.132347	2.03953e-24	0.0175156	3	-0.00162338	1.0991	2.63536e-06
LAIR2	YAP1	29389	98	0.671864	0	0.451402	97	0.159946	5.6099e-35	0.0255828	4	0.00540477	0.678689	2.92116e-05
LAMA1	SCGB2A2	29451	95	0.137155	3.93719e-26	0.0188115	99	0.124572	8.32729e-22	0.0155181	72	0.0126699	0.33095	0.000160527
LAMA4	LAMB1	29017	93	0.202704	7.24088e-55	0.0410888	72	0.514549	0	0.264761	1	0.0281369	0.0320841	0.000791687
LAMA4	LGALS3	34675	98	0.189791	2.96677e-57	0.0360207	81	0.482229	0	0.232545	5	-0.000501488	1.03331	2.51491e-07
LAMA4	LGALS8	34925	98	0.192343	3.40266e-59	0.0369959	68	0.340554	3.34903e-189	0.115977	14	0.0331333	0.00561549	0.00109782
LAMA4	LGALS9	35155	98	0.196333	4.84503e-62	0.0385466	70	0.368014	1.94692e-224	0.135434	11	0.00659989	0.580048	4.35585e-05
LAMA4	NID2	34766	98	0.207259	2.46282e-68	0.0429563	62	0.437939	0	0.191791	9	0.063116	1.38509e-07	0.00398364
LAMA4	PTN	33970	96	0.182787	4.01416e-52	0.0334109	97	0.11104	4.34193e-20	0.0123298	9	0.0166524	0.169931	0.000277302
LAMA4	TNIP1	29697	91	0.21073	1.34935e-60	0.044407	97	0.115064	5.8372e-19	0.0132397	2	0.024942	0.0545998	0.000622103
LAMA4	TP53	33799	97	0.195245	4.65543e-59	0.0381206	96	0.119232	7.90204e-23	0.0142162	8	0.0287513	0.0180894	0.000826635
LAMB1	LGALS7_LGALS7B	28767	76	0.519843	0	0.270236	88	0.303036	1.77155e-122	0.0918308	42	0.00525805	0.690091	2.76471e-05
LAMB1	LGALS9	28860	74	0.521616	0	0.272084	64	0.356451	1.63217e-172	0.127057	2	0.0099898	0.447962	9.97961e-05
LAMB1	NTF3	28843	73	0.53183	0	0.282843	89	0.183329	8.93215e-45	0.0336097	2	-0.000126562	1.00767	1.6018e-08
LAMB1	PDGFRA	28830	77	0.509281	0	0.259367	88	0.240046	2.27302e-76	0.0576222	2	0.0179534	0.172853	0.000322326
LAMB1	PTGDS	28527	72	0.527398	0	0.278149	96	0.123131	1.02146e-20	0.0151614	39	0.0157846	0.233243	0.000249153
LAMB1	SCARB2	28214	69	0.509248	0	0.259334	81	0.229994	1.26726e-68	0.0528974	12	0.00944148	0.4783	8.91416e-05
LAMB1	SLURP1	29233	76	0.530173	0	0.281083	54	0.334815	4.08469e-153	0.112101	14	-0.00403984	1.24254	1.63203e-05
LAMB1	TGFB1	29124	76	0.517866	0	0.268185	86	0.211247	9.51845e-60	0.0446254	1	0.0165583	0.206423	0.000274176
LAMB1	TMEM25	29341	74	0.516431	0	0.266701	91	0.307925	4.317e-129	0.0948179	15	0.0170532	0.191504	0.000290812
LAMP1	LRRC59	29388	98	0.119366	4.24365e-20	0.0142483	99	0.139999	4.1215e-27	0.0195999	15	0.012167	0.35104	0.000148035
LAMP1	MAP1LC3A	28393	97	0.136168	6.59489e-25	0.0185417	99	0.146875	9.44184e-29	0.0215723	3	-0.0116637	1.62045	0.000136043
LAMP1	MET	28984	98	0.124898	1.37375e-21	0.0155996	77	0.257521	1.88908e-88	0.0663171	8	0.00606513	0.644331	3.67858e-05
LAMP1	MTDH	28430	95	0.138663	8.2409e-26	0.0192274	96	0.12917	1.38607e-22	0.0166848	3	-0.00045962	1.02764	2.11251e-07
LAMP1	NOTCH2	29635	97	0.141324	8.04255e-28	0.0199723	77	0.456003	2.68484e-302	0.207939	7	0.0139263	0.283735	0.000193941
LAMP1	PDIA4	29635	97	0.127098	8.99455e-23	0.0161538	99	0.125603	2.83742e-22	0.015776	6	-0.00559195	1.33311	3.12699e-05
LAMP1	RAB10	29388	97	0.121839	7.02738e-21	0.0148448	97	0.122655	3.85148e-21	0.0150443	1	-0.0101808	1.5648	0.000103648
LAMP1	SCRIB	28634	96	0.142959	1.57948e-27	0.0204373	99	0.115009	2.55024e-18	0.0132271	4	0.0121176	0.359259	0.000146837
LAMP1	SEPTIN8	29256	99	0.140289	4.18586e-27	0.019681	97	0.147158	1.09838e-29	0.0216554	10	0.0011888	0.927561	1.41324e-06
LAMP1	SLC16A1	28155	96	0.119029	3.19446e-19	0.0141678	92	0.134497	3.80365e-24	0.0180896	2	-0.0124057	1.64802	0.000153901
LAMP1	SNAP23	28759	97	0.113025	8.18575e-18	0.0127746	94	0.102337	7.28131e-15	0.0104728	1	0.00640351	0.627313	4.10049e-05
LAMP1	STX6	28140	97	0.123216	1.74366e-20	0.0151822	94	0.0919379	4.83683e-12	0.00845257	9	-0.00424606	1.24987	1.8029e-05
LAMP1	TMPRSS11B	28393	99	0.115582	2.39858e-18	0.0133592	96	0.123304	1.11142e-20	0.015204	27	0.014086	0.288584	0.000198415
LAMP1	TNFRSF10B	28615	96	0.137996	9.87001e-26	0.0190429	80	0.322379	1.55202e-138	0.103928	7	-0.00288543	1.17276	8.3257e-06
LAMP1	TOR1AIP1	28634	97	0.115697	1.59951e-18	0.0133859	84	0.501958	0	0.251962	3	0.00906096	0.493022	8.2101e-05
LAMP1	VSTM1	28155	96	0.117981	6.54575e-19	0.0139195	88	0.685234	0	0.469546	2	0.00888527	0.505018	7.8948e-05
LAMP3	NOTCH2	29873	84	0.230063	1.34597e-72	0.052929	80	0.454472	2.13786e-302	0.206545	3	-0.0145589	1.73946	0.000211962
LAMP3	NUMB	28978	81	0.222201	9.51417e-66	0.0493732	93	0.112847	6.92322e-18	0.0127345	4	-0.0029408	1.1771	8.64829e-06
LAMP3	PAK4	34002	75	0.213207	9.55601e-71	0.0454571	97	0.107277	7.29577e-19	0.0115084	6	0.0264028	0.0294646	0.00069711
LAMP3	PCDH7	29747	83	0.23607	3.89525e-76	0.0557289	92	0.103111	1.55496e-15	0.0106318	1	0.0106156	0.412996	0.000112692
LAMP3	PDXDC1	28775	88	0.218443	3.99329e-63	0.0477172	96	0.113655	5.23071e-18	0.0129175	12	0.00140248	0.915287	1.96696e-06
LAMP3	PLXNB2	35010	81	0.21529	3.21204e-74	0.0463499	90	0.537914	0	0.289352	3	0.0184037	0.1236	0.000338696
LAMP3	PRSS8	34714	86	0.228687	4.70078e-83	0.0522979	84	0.140365	6.96491e-32	0.0197024	13	0.0244835	0.041363	0.000599443
LAMP3	RAB6A	34817	77	0.216191	1.95916e-74	0.0467385	84	0.357488	5.55826e-209	0.127798	8	0.0082277	0.492432	6.76951e-05
LAMP3	SNAP23	34744	78	0.200493	6.24326e-64	0.0401973	96	0.117624	7.80982e-23	0.0138353	2	-0.00248618	1.16414	6.18107e-06
LAMP3	STX6	33976	78	0.224683	1.66666e-78	0.0504826	93	0.108508	2.98304e-19	0.0117739	3	0.0210674	0.0824765	0.000443834
LAMP3	TJAP1	34854	78	0.230959	4.70045e-85	0.0533422	95	0.108084	1.4495e-19	0.0116823	10	0.00175072	0.883814	3.06503e-06
LAMP3	TPD52L2	29160	85	0.211054	1.01715e-59	0.0445439	98	0.130877	1.06106e-23	0.0171287	2	-0.0146144	1.73553	0.000213582
LAMP3	TUBB3	28914	84	0.207171	4.4003e-57	0.0429199	96	0.128971	7.13657e-23	0.0166336	1	0.000295192	0.982096	8.71385e-08
LAMP3	VAT1	34657	81	0.215903	6.64176e-74	0.0466143	96	0.133392	6.91525e-29	0.0177934	32	0.00919344	0.444119	8.45194e-05
LAMTOR5	SNAPIN	30102	90	0.105606	2.12038e-16	0.0111525	93	0.117132	7.67734e-20	0.01372	25	0.0133763	0.299418	0.000178926
LAMTOR5	SNX5	29248	93	0.0962109	1.66044e-13	0.00925654	97	0.10646	3.25748e-16	0.0113337	7	-0.0121175	1.64585	0.000146834
LAMTOR5	TTF2	29302	89	0.111592	1.05873e-17	0.0124527	83	0.282808	3.37036e-108	0.0799802	40	0.0160282	0.219903	0.000256903
LAMTOR5	USP47	29021	90	0.10312	3.3956e-15	0.0106338	100	0.142056	1.5126e-27	0.0201798	2	0.0042941	0.743613	1.84393e-05
LAMTOR5	ZBTB16	28824	91	0.126653	4.79947e-22	0.0160411	85	0.303177	7.9483e-123	0.091916	8	0.000847419	0.948713	7.18119e-07
LARP1	NEK7	29686	100	0.118505	5.12075e-20	0.0140435	93	0.120265	1.425e-20	0.0144636	15	-0.0132512	1.69268	0.000175593
LARP1	PPP1R9B	29807	99	0.125115	3.13911e-22	0.0156537	96	0.0969109	6.4633e-14	0.00939173	21	0.00847985	0.512737	7.19079e-05
LARP1	RPS10	29021	100	0.111747	1.36253e-17	0.0124874	97	0.127432	1.92014e-22	0.0162389	18	0.0148055	0.25942	0.000219204
LARP1	SMPD1	29629	99	0.137644	1.87015e-26	0.0189459	82	0.394766	3.35645e-220	0.15584	26	0.024718	0.0571014	0.00061098
LARP1	SOX2	30045	99	0.127191	4.25692e-23	0.0161777	96	0.132585	5.65668e-25	0.0175787	11	0.00572581	0.657214	3.27849e-05
LARP1	TAX1BP1	30014	100	0.12874	1.33001e-23	0.0165741	99	0.11491	4.25424e-19	0.0132044	25	-0.000861368	1.05319	7.41954e-07
LARP1	TOP2B	29107	99	0.130248	1.9083e-23	0.0169645	97	0.189262	4.44965e-48	0.0358201	5	0.0141634	0.279954	0.000200601
LARP1	TRIM25	30059	100	0.114901	4.0299e-19	0.0132024	99	0.104417	4.81728e-16	0.0109029	9	0.00832907	0.518516	6.93733e-05
LARP1	YWHAQ	29275	99	0.129189	3.24835e-23	0.0166898	100	0.126433	2.69756e-22	0.0159854	17	0.00348304	0.789886	1.21316e-05
LAT	PRR4	29000	95	0.105737	6.82412e-16	0.0111804	35	0.573619	0	0.329039	13	0.00428047	0.744483	1.83225e-05
LAT	PSCA	29812	96	0.106636	1.51082e-16	0.0113713	85	0.82283	0	0.67705	28	0.0409845	0.00154955	0.00167973
LAT	PTPN6	34989	95	0.125547	5.55333e-26	0.0157621	100	0.11922	1.42731e-23	0.0142135	8	0.0198102	0.0975294	0.000392444
LATS1	MYOM2	28587	96	0.114092	5.0182e-18	0.0130169	94	0.119461	1.26824e-19	0.014271	1	-0.00583939	1.3411	3.40985e-05
LATS1	PTEN	28115	98	0.12189	4.62958e-20	0.0148572	94	0.127286	9.55572e-22	0.0162016	3	0.0210417	0.114642	0.000442751
LATS1	SRC	28798	99	0.114779	2.38652e-18	0.0131742	94	0.129828	4.50127e-23	0.0168554	4	0.00702197	0.59419	4.9308e-05
LATS1	TP53	28110	98	0.110963	7.18654e-17	0.0123128	93	0.112266	3.10462e-17	0.0126037	14	-0.00335135	1.19836	1.12315e-05
LBR	LRRC59	29897	94	0.179642	1.52002e-44	0.0322713	100	0.141408	4.40334e-28	0.0199963	26	0.0118828	0.358272	0.0001412
LBR	RHOC	34495	94	0.17841	1.9191e-50	0.0318302	99	0.124061	4.5187e-25	0.0153911	8	0.0296028	0.0139361	0.000876324
LBR	RNF4	29366	92	0.176746	2.02613e-42	0.0312392	95	0.118474	8.27673e-20	0.0140361	7	0.00704867	0.589149	4.96838e-05
LBR	SRPK2	34699	94	0.160796	2.0566e-41	0.0258554	98	0.09203	1.57753e-14	0.00846951	2	0.0213054	0.0759576	0.000453922
LBR	STX7	28972	91	0.181781	3.13605e-44	0.0330442	64	0.475244	0	0.225857	14	0.0667871	3.61268e-07	0.00446052
LBR	TGOLN2	29893	93	0.163945	2.75778e-37	0.0268778	53	0.521764	0	0.272238	24	-0.0113175	1.61837	0.000128086
LCAT	PIKFYVE	29339	92	0.17188	3.8754e-40	0.0295429	94	0.134189	5.55053e-25	0.0180067	2	-0.00802271	1.46104	6.43639e-05
LCN2	LRP2	27763	96	0.14887	6.98272e-29	0.0221622	97	0.115759	5.03529e-18	0.0134002	2	0.0233806	0.0815127	0.000546653
LCN2	NPTN	32564	93	0.138818	2.19849e-29	0.0192705	93	0.0757473	9.34574e-10	0.00573766	4	0.00679819	0.583353	4.62154e-05
LCN2	VEGFA	33663	94	0.12977	1.12504e-26	0.0168402	89	0.511209	0	0.261334	2	0.0358671	0.0032478	0.00128645
LCP1	RAD23B	28960	89	0.620464	0	0.384976	93	0.115246	1.38959e-18	0.0132816	13	-0.00356208	1.21364	1.26884e-05
LCP1	RNF41	28960	88	0.619436	0	0.383701	96	0.110214	4.0408e-17	0.0121472	11	0.041116	0.0017493	0.00169053
LDLR	LDLRAP1	29705	81	0.232592	8.329e-74	0.0540993	96	0.100727	7.14093e-15	0.0101459	5	-0.00970256	1.54537	9.41398e-05
LDLR	LRPAP1	34820	84	0.256018	1.21575e-104	0.0655452	39	0.513929	0	0.264123	18	0.0557	3.30377e-06	0.00310249
LDLR	RNF4	29240	85	0.226628	5.35633e-69	0.0513603	94	0.115315	9.06917e-19	0.0132975	3	-0.00546622	1.324	2.98795e-05
LDLR	TIMP3	34658	87	0.251866	9.33776e-101	0.0634365	67	0.48135	0	0.231697	3	0.0173822	0.147906	0.000302143
LDLRAP1	LRP2	29453	97	0.119721	2.98911e-20	0.014333	97	0.114444	1.24901e-18	0.0130973	2	-0.00319946	1.19393	1.02365e-05
LECT2	MAEA	28950	63	0.691236	0	0.477808	94	0.106977	3.30217e-16	0.011444	1	0.00491988	0.708192	2.42053e-05
LECT2	UBAC1	29538	67	0.677614	0	0.45916	93	0.121786	5.82492e-21	0.0148319	1	0.00970019	0.456038	9.40936e-05
LEO1	LMNB2	30173	99	0.107555	5.41604e-17	0.011568	99	0.124231	3.46963e-22	0.0154333	10	0.0144864	0.260542	0.000209855
LEO1	NOP56	29115	100	0.128682	6.29962e-23	0.0165592	94	0.113791	3.04705e-18	0.0129485	18	0.018849	0.150389	0.000355285
LEO1	PARP1	29530	99	0.138264	1.33722e-26	0.0191168	99	0.142946	2.45416e-28	0.0204335	3	-0.00850518	1.48657	7.23381e-05
LEO1	POLR2A	29193	99	0.133489	1.26993e-24	0.0178194	89	0.111093	1.6975e-17	0.0123417	3	-0.0101656	1.56259	0.00010334
LEP	LEPR	35177	94	0.136085	1.96704e-30	0.0185191	85	0.199431	4.96131e-64	0.0397726	6	0.0248241	0.0373358	0.000616238
LEP	SIGLEC5	34440	94	0.124109	4.72188e-25	0.0154031	100	0.687065	0	0.472058	16	0.0314197	0.0091122	0.000987197
LEP	SIGLEC6	34696	94	0.128316	7.25837e-27	0.016465	89	0.460739	0	0.21228	8	0.0178717	0.1366	0.000319396
LEPR	PTPRC	29578	82	0.202232	1.23623e-55	0.0408977	88	0.20708	2.64508e-58	0.0428822	7	-0.00114854	1.07037	1.31914e-06
LEPR	SERPINI2	29432	80	0.237906	1.56937e-76	0.0565993	77	0.589334	0	0.347314	5	-0.00362703	1.21915	1.31554e-05
LETM1	LONP1	29341	99	0.109677	3.6019e-17	0.012029	95	0.155561	4.15954e-33	0.0241993	41	-0.00588982	1.34807	3.469e-05
LETM1	PPL	29193	98	0.110542	2.44727e-17	0.0122195	99	0.124379	1.4499e-21	0.0154702	7	0.00924419	0.480075	8.5455e-05
LETM1	PPM1A	28919	96	0.122989	6.20675e-21	0.0151262	90	0.102652	5.06571e-15	0.0105374	4	0.00333189	0.800019	1.11015e-05
LETM1	RNF4	29667	98	0.111476	7.20397e-18	0.012427	94	0.117237	1.30917e-19	0.0137444	16	0.0330051	0.0110092	0.00108934
LETM1	SNAP29	29710	97	0.126451	1.31029e-22	0.0159899	97	0.119688	2.09372e-20	0.0143253	2	0.00663149	0.609294	4.39766e-05
LETM1	TREML2	29597	97	0.137878	1.62873e-26	0.0190104	83	0.280782	1.13232e-107	0.0788386	5	0.0249001	0.0554178	0.000620017
LGALS1	LGALS3BP	29619	87	0.228035	9.93634e-71	0.0520002	86	0.378028	1.47734e-200	0.142905	3	0.0196282	0.130933	0.000385266
LGALS1	MCAM	34731	89	0.221038	1.27042e-77	0.0488576	91	0.169212	8.83562e-46	0.0286326	3	0.00834141	0.487004	6.95791e-05
LGALS1	MEGF9	34910	94	0.214289	2.50747e-73	0.0459196	74	0.252191	9.49117e-102	0.0636002	10	0.00530957	0.657344	2.81915e-05
LGALS1	NEK7	29058	81	0.246059	7.01102e-81	0.0605451	95	0.120601	2.83182e-20	0.0145447	3	0.0114784	0.381663	0.000131753
LGALS1	NOTCH2	29578	87	0.218128	1.20893e-64	0.0475799	79	0.444633	3.4772e-285	0.197699	1	0.00272005	0.834329	7.39866e-06
LGALS1	NPM1	9212	64	0.258588	1.59019e-29	0.0668676	96	0.196519	1.71378e-17	0.0386198	5	0.0123812	0.59539	0.000153293
LGALS1	PCBP2	29506	86	0.238008	8.69784e-77	0.0566477	99	0.140254	2.61309e-27	0.0196711	11	0.0294987	0.0234488	0.000870173
LGALS1	PCDH9	29432	82	0.225021	1.87324e-68	0.0506346	80	0.301227	1.00271e-123	0.0907376	4	-0.00202111	1.1232	4.08488e-06
LGALS1	PECAM1	34440	88	0.234702	7.73004e-87	0.0550852	50	0.353547	5.9664e-202	0.124995	25	0.0207811	0.0846032	0.000431855
LGALS1	PLXNB2	34853	92	0.210012	2.54436e-70	0.0441052	89	0.547362	0	0.299606	16	0.0154028	0.198522	0.000237247
LGALS1	PTEN	33634	93	0.22751	1.06602e-79	0.0517609	98	0.111642	4.19043e-20	0.012464	37	0.0139037	0.254237	0.000193314
LGALS1	PTK7	33634	91	0.220588	6.44824e-75	0.0486591	95	0.0935333	1.51455e-14	0.00874847	8	-0.00448808	1.28713	2.01429e-05
LGALS1	PTPRZ1	29573	87	0.22373	5.51572e-68	0.050055	93	0.206338	7.00097e-58	0.0425753	14	0.00992747	0.445282	9.85546e-05
LGALS1	RAB10	29573	87	0.251437	5.94579e-86	0.0632208	97	0.141407	8.54332e-28	0.019996	4	0.0277631	0.03276	0.000770789
LGALS1	RNF4	29058	83	0.226948	9.12109e-69	0.0515056	96	0.121002	2.12256e-20	0.0146414	21	0.00111467	0.932299	1.24248e-06
LGALS1	SDK2	28910	88	0.226311	4.75791e-68	0.0512168	90	0.362922	1.5808e-179	0.131712	14	0.00681748	0.604255	4.6478e-05
LGALS1	SEMA4C	34329	90	0.204717	7.38447e-66	0.041909	80	0.182786	1.19675e-52	0.0334106	7	0.0014617	0.903622	2.13657e-06
LGALS1	SERPINH1	29058	84	0.230234	9.00283e-71	0.0530079	93	0.146635	2.70268e-29	0.0215019	5	0.00995942	0.447816	9.91901e-05
LGALS1	SEZ6L2	34329	89	0.222347	1.18863e-77	0.0494382	93	0.194773	1.13792e-59	0.0379365	3	-0.00231868	1.15232	5.37626e-06
LGALS1	SLAMF1	33831	92	0.228841	4.18272e-81	0.0523681	94	0.113481	7.74904e-21	0.012878	4	0.00594754	0.624748	3.53732e-05
LGALS1	SUSD2	34440	90	0.216511	7.17312e-74	0.0468772	94	0.417011	5.11593e-288	0.173898	1	-0.00904844	1.54725	8.18743e-05
LGALS1	TNF	33921	93	0.22844	4.97163e-81	0.0521847	87	0.13459	8.55663e-29	0.0181144	2	-0.00991467	1.58578	9.83006e-05
LGALS1	TNFRSF10C	34679	91	0.215134	2.02211e-73	0.0462827	45	0.659348	0	0.43474	19	0.0130622	0.276762	0.00017062
LGALS1	UMOD	34885	90	0.218922	1.78441e-76	0.0479268	74	0.632363	0	0.399883	11	0.0472927	7.75679e-05	0.0022366
LGALS1	VASN	34038	91	0.22143	2.23872e-76	0.0490311	79	0.362989	4.42177e-211	0.131761	3	0.00556752	0.646044	3.09972e-05
LGALS1	VCAN	34740	91	0.211364	5.24741e-71	0.0446748	73	0.460914	0	0.212442	8	0.0194358	0.105249	0.000377749
LGALS1	WWP2	34269	95	0.215768	5.30738e-73	0.0465557	91	0.139515	3.92768e-31	0.0194643	14	0.0164384	0.17362	0.000270222
LGALS3	MICB_MICA	34452	80	0.483085	0	0.233371	80	0.874744	0	0.765178	16	0.0605586	4.89378e-07	0.00366734
LGALS3	PARK7	34499	81	0.481934	0	0.23226	98	0.142755	9.7475e-33	0.020379	2	0.015989	0.184213	0.000255649
LGALS3	PEBP1	34499	84	0.473915	0	0.224596	99	0.136197	6.35804e-30	0.0185495	1	4.65424e-05	0.996916	2.16619e-09
LGALS3	PTPRZ1	29608	76	0.476403	0	0.22696	98	0.186947	1.04358e-47	0.034949	2	0.00475583	0.714457	2.26179e-05
LGALS3	PVR	34837	77	0.47331	0	0.224023	86	0.610478	0	0.372683	5	-0.000788693	1.05248	6.22037e-07
LGALS3	TRIM5	34452	81	0.467419	0	0.21848	87	0.248382	2.19736e-97	0.0616936	5	0.00419751	0.727572	1.76191e-05
LGALS3	UMOD	35137	79	0.486798	0	0.236972	72	0.639722	0	0.409244	4	0.0287748	0.0158573	0.00082799
LGALS3	VSTM1	33704	79	0.47776	0	0.228254	85	0.653676	0	0.427292	11	-0.028356	1.98009	0.000804062
LGALS3BP	MAP1LC3A	29162	86	0.361287	2.45853e-179	0.130528	99	0.127122	1.92846e-22	0.0161601	23	0.00951311	0.467622	9.04993e-05
LGALS3BP	MYCBP2	30085	92	0.349637	1.4525e-172	0.122246	99	0.116495	1.24103e-19	0.0135711	9	0.01718	0.182709	0.000295151
LGALS3BP	NOS2	29154	86	0.364314	1.76528e-182	0.132725	98	0.108048	1.31254e-16	0.0116745	23	0.0111493	0.394688	0.000124308
LGALS3BP	REST	29030	88	0.353577	1.42703e-170	0.125017	96	0.124746	1.42117e-21	0.0155616	16	-0.00105455	1.06403	1.11207e-06
LGALS3BP	SELE	29965	91	0.362832	6.56838e-186	0.131647	91	0.556385	0	0.309564	10	0.0105846	0.412641	0.000112034
LGALS3BP	SIGLEC5	29666	90	0.350843	2.00416e-171	0.123091	97	0.677525	0	0.45904	5	0.0320216	0.01364	0.00102538
LGALS3BP	SIGLEC7	29619	90	0.354149	1.45011e-174	0.125421	92	0.286473	2.88385e-112	0.0820668	10	0.0189497	0.144781	0.000359093
LGALS3BP	SIGLEC9	29853	88	0.357545	1.58904e-179	0.127839	76	0.629106	0	0.395774	2	0.0247386	0.0559605	0.000612001
LGALS3BP	STK4	29619	86	0.352791	3.74784e-173	0.124461	98	0.115582	4.52484e-19	0.0133591	1	0.0109681	0.398688	0.0001203
LGALS3BP	TNFRSF10A	29444	93	0.360321	5.16565e-180	0.129831	84	0.46243	0	0.213842	27	0.0195059	0.134503	0.00038048
LGALS7_LGALS7B	NID2	34417	85	0.285965	1.12504e-129	0.0817758	61	0.448882	0	0.201495	27	0.0191369	0.112394	0.000366219
LGALS7_LGALS7B	PODXL	34379	78	0.301635	1.36401e-144	0.0909837	76	0.36925	4.44484e-221	0.136346	2	0.00119388	0.92116	1.42534e-06
LGALS7_LGALS7B	PTPRK	29389	65	0.302915	5.66192e-125	0.0917577	85	0.109963	2.81927e-17	0.0120919	3	0.0121284	0.352568	0.000147098
LGALS7_LGALS7B	SMC3	28426	82	0.295348	8.31384e-115	0.0872304	97	0.127108	6.53488e-22	0.0161565	2	0.0174775	0.18764	0.000305461
LGALS7_LGALS7B	YES1	34379	77	0.290529	8.12259e-134	0.0844072	96	0.129864	3.03393e-27	0.0168646	4	0.0113638	0.346145	0.000129135
LGALS8	NACC1	29741	71	0.332066	4.37015e-153	0.110268	98	0.12434	6.27896e-22	0.0154604	11	0.0178248	0.169278	0.000317724
LGALS8	NEK7	29366	71	0.35234	3.03546e-171	0.124143	93	0.113012	3.73028e-18	0.0127717	27	0.0389459	0.00283453	0.00151678
LGALS8	P4HB	34636	71	0.315302	1.05678e-159	0.0994151	96	0.120175	1.05262e-23	0.014442	12	0.0288182	0.0164593	0.000830491
LGALS8	PDIA2	28774	73	0.331451	1.3904e-147	0.10986	98	0.135259	6.67001e-25	0.0182951	30	-0.0161151	1.77838	0.000259695
LGALS8	PDIA4	29901	71	0.336529	2.8926e-158	0.113252	99	0.134187	1.97243e-25	0.0180063	19	0.0305419	0.0181828	0.000932806
LGALS8	PODXL	34662	70	0.337795	1.35259e-184	0.114105	78	0.364338	1.26759e-216	0.132742	14	0.00798215	0.506387	6.37147e-05
LGALS8	PRDX1	33967	70	0.33275	2.6243e-175	0.110723	99	0.0990639	2.75846e-16	0.00981365	8	0.0193427	0.11092	0.00037414
LGALS8	PTPRK	29747	72	0.342247	3.97218e-163	0.117133	89	0.105495	3.41022e-16	0.0111292	20	0.019708	0.128535	0.000388406
LGALS8	RHOC	34495	70	0.319431	1.95132e-163	0.102036	99	0.127486	2.14917e-26	0.0162527	17	0.0553005	4.30764e-06	0.00305815
LGALS8	SLC12A2	28890	74	0.324877	4.0735e-142	0.105545	95	0.126673	4.21677e-22	0.0160461	13	0.0367857	0.00516533	0.00135319
LGALS8	SOD1	33994	70	0.341406	3.67496e-185	0.116558	97	0.112398	1.4727e-20	0.0126333	4	0.0130308	0.282716	0.000169802
LGALS8	SUSD5	29025	68	0.341402	2.1179e-158	0.116555	55	0.470472	0	0.221344	11	0.0204097	0.119981	0.000416557
LGALS8	SV2A	29102	65	0.340207	1.22285e-157	0.115741	89	0.161238	3.38974e-35	0.0259978	25	0.0156336	0.233071	0.000244409
LGALS8	TAX1BP1	29823	74	0.327423	4.87996e-149	0.107206	99	0.115707	3.13202e-19	0.0133882	25	0.0163213	0.207575	0.000266384
LGALS8	TNFSF8	29901	74	0.329959	7.31147e-152	0.108873	91	0.202939	1.29173e-56	0.0411841	3	0.0195916	0.12981	0.000383829
LGALS8	TRIM5	34699	68	0.33329	1.21537e-179	0.111082	93	0.246215	2.43331e-96	0.0606218	34	0.0208568	0.0823418	0.000435004
LGALS8	TXN	29396	74	0.344715	1.09444e-163	0.118829	99	0.116981	2.2879e-19	0.0136847	17	0.0306998	0.0185752	0.000942475
LGALS9	LMNB1	29408	58	0.374281	5.93786e-195	0.140086	94	0.143133	2.70723e-28	0.020487	25	-0.00289354	1.17557	8.37256e-06
LGALS9	MARS1	28862	60	0.353567	1.41821e-169	0.12501	96	0.107801	2.17118e-16	0.0116211	10	-0.00414435	1.24708	1.71756e-05
LGALS9	MET	34490	60	0.349911	7.2465e-198	0.122438	86	0.260982	8.55243e-108	0.0681115	1	0.0108363	0.368195	0.000117425
LGALS9	PODXL	34304	64	0.340842	3.49749e-186	0.116173	76	0.349996	6.8982e-197	0.122497	25	0.0100507	0.40523	0.000101016
LGALS9	PPP1CC	29452	62	0.359399	4.24541e-179	0.129168	97	0.124222	1.08307e-21	0.0154311	2	0.0149092	0.252603	0.000222285
LGALS9	PRDX3	33916	75	0.348796	2.71383e-193	0.121659	99	0.11656	5.92537e-22	0.0135862	10	0.0205517	0.0905541	0.000422372
LGALS9	PRDX6	34727	65	0.352125	7.08365e-202	0.123992	97	0.136761	2.37917e-30	0.0187036	3	0.0110446	0.357425	0.000121983
LGALS9	PVR	34763	67	0.343517	8.73959e-192	0.118004	84	0.605753	0	0.366936	10	0.0210294	0.0795543	0.000442234
LGALS9	RANBP2	28639	67	0.362667	1.42221e-177	0.131527	96	0.125394	1.65128e-21	0.0157235	26	-0.000410375	1.02477	1.68408e-07
LGALS9	RAP1A	28716	64	0.356671	7.00041e-172	0.127214	98	0.161582	6.7726e-35	0.0261086	6	0.00414151	0.753682	1.71521e-05
LGALS9	SCRIB	28860	61	0.354798	7.95452e-171	0.125882	98	0.126314	5.79789e-22	0.0159552	10	-0.0147092	1.73615	0.000216361
LGALS9	SEC31A	28860	61	0.360449	1.22163e-176	0.129924	96	0.126145	6.57921e-22	0.0159125	1	-0.000241708	1.01465	5.84229e-08
LGALS9	SLC12A2	28607	58	0.357724	2.65117e-172	0.127967	96	0.13746	1.55305e-25	0.0188954	4	-0.0134474	1.69082	0.000180834
LGALS9	SUSD5	28757	61	0.343199	1.09454e-158	0.117785	59	0.472166	0	0.222941	8	-0.020106	1.87263	0.000404252
LGALS9	TFRC	34663	62	0.354242	4.48414e-204	0.125487	43	0.38468	2.54945e-243	0.147979	22	-0.00209269	1.13829	4.37934e-06
LGALS9	TNPO1	29079	60	0.357025	2.23306e-174	0.127467	98	0.122371	7.62048e-21	0.0149748	15	0.0234786	0.0734141	0.000551244
LGALS9	TOP1	29461	59	0.342225	1.46369e-161	0.117118	99	0.676515	0	0.457672	3	0.0159118	0.22201	0.000253187
LGALS9	TRIM25	29461	59	0.350247	1.20815e-169	0.122673	97	0.101947	4.35802e-15	0.0103932	10	-0.0145476	1.73579	0.000211632
LGALS9	VIM	33811	56	0.351131	1.94525e-195	0.123293	98	0.112769	1.38946e-20	0.0127169	20	0.00597224	0.623413	3.56677e-05
LGMN	PDIA5	28655	88	0.28849	2.89393e-110	0.0832266	74	0.221057	2.23896e-64	0.0488662	3	0.00815128	0.537264	6.64434e-05
LGMN	SRPK2	34636	87	0.292523	9.96412e-137	0.08557	99	0.103616	5.35552e-18	0.0107363	25	0.0122295	0.308821	0.000149561
LIFR	SLAMF1	33916	90	0.279714	3.76764e-122	0.0782397	95	0.10721	8.47368e-19	0.011494	2	0.0138852	0.252865	0.0001928
LIFR	TRIM25	29442	78	0.296367	1.10418e-119	0.0878332	100	0.11163	8.63526e-18	0.0124614	1	0.00731358	0.57474	5.34885e-05
LILRA3	LILRA6	30224	98	0.809986	0	0.656077	98	0.784495	0	0.615432	36	0.116041	1.42825e-19	0.0134655
LILRA3	LILRB1	29926	96	0.798008	0	0.636817	77	0.562921	0	0.31688	42	0.0997657	1.02718e-14	0.0099532
LILRA3	LILRB2	29773	99	0.794979	0	0.631992	74	0.717049	0	0.514159	17	0.102852	1.78116e-15	0.0105785
LILRA3	MYCBP2	30099	94	0.799569	0	0.639311	98	0.124445	3.31154e-22	0.0154866	3	-0.00660487	1.39157	4.36244e-05
LILRA3	NARS1	30099	96	0.803196	0	0.645123	96	0.130833	2.15141e-24	0.0171174	6	-0.0360329	1.99482	0.00129837
LILRA5	MELTF	29518	86	0.312431	8.07493e-134	0.0976133	100	0.468462	0	0.219457	4	0.0158917	0.222163	0.000252548
LILRA5	STAM	29365	81	0.308393	1.31787e-129	0.0951063	95	0.140553	2.68396e-27	0.0197551	2	0.00416362	0.749715	1.73358e-05
LILRB2	LILRB4	34061	89	0.719839	0	0.518168	84	0.449259	0	0.201833	17	0.0490187	5.17798e-05	0.00240284
LILRB2	NOTCH1	35427	92	0.719554	0	0.517759	94	0.218673	1.87341e-77	0.047818	28	0.0614115	2.30211e-07	0.00377137
LILRB4	MAEA	33334	85	0.471202	0	0.222031	99	0.122414	1.12033e-23	0.0149852	16	0.0188073	0.12469	0.000353716
LILRB4	PAM	34044	85	0.451785	0	0.204109	76	0.481932	0	0.232259	16	0.0243877	0.0442015	0.000594761
LILRB4	PCDH1	34197	83	0.472887	0	0.223622	96	0.150153	8.9079e-36	0.0225458	1	-0.0116529	1.66472	0.00013579
LMNB1	LMNB2	30034	95	0.154265	2.63189e-33	0.0237976	100	0.144244	2.74054e-29	0.0208063	9	0.00242757	0.850803	5.89308e-06
LMNB1	NUP50	28989	98	0.150559	9.69544e-31	0.022668	97	0.104601	1.41353e-15	0.0109413	2	-0.00715545	1.41403	5.12005e-05
LMNB1	RNF4	29610	95	0.143302	1.52294e-28	0.0205355	96	0.103747	1.2069e-15	0.0107635	2	-0.00569208	1.33857	3.23998e-05
LMNB1	SRPK2	29390	96	0.142586	4.47946e-28	0.0203308	98	0.127745	8.17925e-23	0.0163189	1	0.0229414	0.0786236	0.000526306
LMNB1	YWHAQ	29217	95	0.146572	2.01243e-29	0.0214834	100	0.115611	7.6415e-19	0.013366	5	-0.0081574	1.46699	6.65432e-05
LMNB2	RAC3	29413	100	0.128157	5.75773e-23	0.0164242	94	0.122044	5.82161e-21	0.0148946	7	0.0199134	0.126745	0.000396542
LMNB2	RHOC	29190	100	0.153897	2.8387e-32	0.0236842	93	0.131612	5.64592e-24	0.0173218	5	-0.00630747	1.37008	3.97842e-05
LMNB2	RNF4	29625	99	0.112998	2.68525e-18	0.0127685	94	0.136116	6.68072e-26	0.0185277	6	-0.00784189	1.45383	6.14952e-05
LMOD1	PRKD2	29115	93	0.207708	9.04518e-58	0.0431424	91	0.104625	1.2042e-15	0.0109463	3	0.000359558	0.978116	1.29282e-07
LONP1	MINK1	29334	94	0.150334	5.36245e-31	0.0226003	97	0.133284	1.16196e-24	0.0177646	2	-0.022288	1.91216	0.000496756
LONP1	MME	28818	97	0.141701	3.10721e-27	0.0200791	44	0.384755	1.03244e-202	0.148036	1	-0.00936083	1.5226	8.76251e-05
LONP1	PNPT1	28372	97	0.151329	2.03454e-30	0.0229004	95	0.101965	1.37123e-14	0.0103969	4	-0.00805179	1.45574	6.48314e-05
LONP1	RTN4IP1	29341	95	0.143468	2.31986e-28	0.0205831	98	0.122998	3.20225e-21	0.0151285	2	6.232e-05	0.996192	3.88379e-09
LONP1	SSBP1	28528	97	0.146169	1.28919e-28	0.0213653	94	0.142817	2.21481e-27	0.0203966	29	0.0310266	0.0191022	0.000962647
LONP1	STOML2	28324	96	0.134501	2.79839e-24	0.0180905	99	0.149658	9.92333e-30	0.0223974	5	-0.000562585	1.03376	3.16502e-07
LONP1	TSC22D1	29341	95	0.171944	3.57335e-40	0.0295646	96	0.132733	1.7743e-24	0.0176181	2	0.000881687	0.946163	7.77373e-07
LPA	LRP2	28661	91	0.66329	0	0.439954	97	0.124806	2.44552e-21	0.0155764	4	-0.0323344	1.98564	0.00104552
LPA	MMP12	28917	91	0.672256	0	0.451928	78	0.401815	2.33943e-223	0.161455	1	-0.00481761	1.28585	2.32094e-05
LPCAT2	TNFSF8	29546	93	0.146587	9.64584e-30	0.0214877	91	0.20694	3.6135e-58	0.0428241	2	-0.0221468	1.9113	0.00049048
LPL	LRP1	34329	81	0.369518	4.21059e-221	0.136544	40	0.435749	0	0.189878	36	0.0143167	0.235598	0.000204968
LPL	PSMD9	34329	80	0.345361	1.46538e-191	0.119274	90	0.162359	9.11032e-42	0.0263603	7	0.00168015	0.889305	2.8229e-06
LPO	TIMM10	28729	82	0.291318	9.12931e-113	0.084866	87	0.179242	1.10513e-42	0.0321276	1	-0.0229904	1.91857	0.000528559
LPP	PPME1	28570	99	0.131903	1.34651e-23	0.0173983	94	0.110816	4.43673e-17	0.0122802	1	0.0102181	0.439969	0.000104409
LPP	RANGAP1	28043	98	0.119597	2.5531e-19	0.0143034	100	0.132133	2.89048e-23	0.0174593	7	0.0139681	0.295633	0.000195109
LPP	SCRIB	28492	98	0.117305	6.4755e-19	0.0137606	99	0.0998552	4.19459e-14	0.00997106	8	-0.00163669	1.0983	2.67875e-06
LRIG1	RET	34659	68	0.576157	0	0.331956	81	0.332423	1.84852e-178	0.110505	3	0.0019615	0.870305	3.8475e-06
LRIG1	TP53	34011	44	0.580024	0	0.336428	94	0.1211	1.21137e-23	0.0146652	8	0.0017601	0.884603	3.09794e-06
LRP1	LRPAP1	34662	28	0.43742	0	0.191337	38	0.504654	0	0.254676	9	0.0385006	0.00134539	0.0014823
LRP1	MBL2	29138	16	0.446228	3.23611e-283	0.19912	100	0.780924	0	0.609842	6	0.023099	0.0778806	0.000533566
LRP1	MTDH	28642	17	0.446794	3.18162e-279	0.199625	96	0.116607	8.48053e-19	0.0135972	4	0.0162232	0.21958	0.000263193
LRP1	NOTCH3	34656	40	0.429011	0	0.184051	95	0.161676	8.2863e-42	0.026139	21	0.0306984	0.0105925	0.000942391
LRP1	PDGFB	34464	30	0.420466	1.95107e-293	0.176791	94	0.200332	2.49522e-63	0.0401327	7	0.0042474	0.724427	1.80404e-05
LRP1	PTGES2	28421	17	0.44314	4.34624e-272	0.196373	97	0.100938	2.3893e-14	0.0101884	5	0.0113249	0.393301	0.000128252
LRP1	SERPINA1	28982	17	0.443931	1.64513e-278	0.197075	96	0.171723	1.33002e-39	0.0294887	2	0.0232623	0.0765861	0.000541133
LRP1	SERPINE1	34656	31	0.449078	0	0.201671	96	0.13683	2.54222e-30	0.0187224	1	0.0307451	0.0104748	0.000945258
LRP1	SMOC1	34766	30	0.446934	0	0.19975	87	0.302215	8.58449e-147	0.0913342	2	0.0116586	0.331048	0.000135923
LRP1	SRC	34479	32	0.454894	0	0.206928	100	0.118834	4.12961e-23	0.0141214	8	0.0217586	0.0708193	0.000473435
LRP11	LYZL2	28460	86	0.436911	4.60893e-264	0.190891	94	0.200102	1.70086e-52	0.0400406	3	-0.0119765	1.63369	0.000143437
LRP11	MSMB	34509	91	0.434225	0	0.188552	69	0.718417	0	0.516123	5	0.0280268	0.0198968	0.000785503
LRP11	PSCA	29432	91	0.457524	1.8257e-302	0.209328	85	0.830643	0	0.689967	7	0.0366069	0.00497204	0.00134007
LRP11	SCGB2A2	28576	89	0.449758	1.00557e-282	0.202282	99	0.115739	1.67655e-18	0.0133954	3	0.00827008	0.531924	6.83942e-05
LRP2	LRP2BP	29672	97	0.129828	1.00264e-23	0.0168553	99	0.13466	2.04101e-25	0.0181334	3	0.0328493	0.0113863	0.00107908
LRP2	MDK	28981	96	0.120081	4.59309e-20	0.0144194	83	0.13032	2.2393e-23	0.0169833	10	0.0186536	0.155624	0.000347958
LRP2	SOST	28732	98	0.147045	3.85865e-29	0.0216222	97	0.214282	1.15151e-60	0.045917	6	-0.00480315	1.28415	2.30703e-05
LRPAP1	LRRC59	29897	31	0.518898	0	0.269255	100	0.115213	4.01195e-19	0.013274	4	0.0946143	2.28651e-13	0.00895187
LRPAP1	LYAR	33999	38	0.520489	0	0.270909	95	0.11636	6.23964e-22	0.0135396	12	-0.00894736	1.53927	8.00552e-05
LRPAP1	MFAP4	29177	28	0.513086	0	0.263257	97	0.212179	2.20998e-60	0.0450197	8	0.0138351	0.290673	0.000191409
LRPAP1	PDIA4	29901	30	0.531679	0	0.282682	99	0.137354	1.40523e-26	0.0188662	22	0.11672	1.36443e-19	0.0136236
LRPAP1	SF3B4	34662	43	0.5157	0	0.265947	99	0.130236	1.31869e-27	0.0169615	25	0.0866983	4.80519e-13	0.0075166
LRPAP1	SMAD2	29741	30	0.508367	0	0.258437	99	0.136888	2.82455e-26	0.0187384	11	0.0925365	8.64195e-13	0.00856301
LRPAP1	SORT1	34685	42	0.515585	0	0.265828	94	0.183049	2.47428e-53	0.0335071	12	0.0987537	1.66911e-16	0.0097523
LRPAP1	TCTN3	29897	31	0.503215	0	0.253225	58	0.580828	0	0.337361	8	0.0386071	0.00282886	0.00149051
LRPAP1	TOP1	29747	34	0.504993	0	0.255018	100	0.681345	0	0.464231	29	0.0156953	0.226128	0.000246342
LRPAP1	TP53	33999	32	0.511347	0	0.261475	94	0.110831	4.94427e-20	0.0122834	21	0.065995	5.13346e-08	0.00435534
LRPAP1	TP53BP1	28972	30	0.507761	0	0.257821	95	0.115347	1.27959e-18	0.0133048	3	0.0160357	0.222305	0.000257142
LRPAP1	TRIM25	29747	30	0.501284	0	0.251286	99	0.116879	1.51075e-19	0.0136607	23	0.106445	1.84519e-16	0.0113305
LRPAP1	YY1	28972	30	0.509486	0	0.259576	97	0.116973	4.16256e-19	0.0136827	2	0.00766072	0.55989	5.86867e-05
LRRC25	SCAMP3	34984	75	0.376122	5.63028e-234	0.141468	100	0.114851	5.6024e-22	0.0131908	1	0.0015	0.900174	2.25001e-06
LRRC25	TNF	33662	69	0.387622	2.90185e-240	0.150251	87	0.141653	1.62802e-31	0.0200655	4	0.0136606	0.262425	0.000186612
LRRC25	VAMP5	33719	74	0.376192	1.11893e-225	0.14152	99	0.145401	3.49513e-33	0.0211416	1	0.00363129	0.765603	1.31863e-05
LRRC37A2	NCS1	29775	94	0.782445	0	0.61222	89	0.137753	1.27749e-26	0.0189759	5	0.0179572	0.165883	0.000322461
LRRC37A2	SRC	29559	88	0.785817	0	0.617508	97	0.108005	8.33607e-17	0.0116651	4	0.00344029	0.791437	1.18356e-05
LRRC59	LSM1	28950	99	0.15702	2.78861e-33	0.0246553	89	0.0934077	1.06664e-12	0.008725	43	0.0129217	0.325575	0.00016697
LRRC59	NFX1	29227	99	0.135307	2.7482e-25	0.018308	100	0.118661	8.85283e-20	0.0140805	13	0.0248342	0.0576267	0.000616738
LRRC59	NOP56	29227	99	0.143926	1.98721e-28	0.0207148	96	0.132548	2.52701e-24	0.017569	5	0.0337154	0.00994289	0.00113673
LRRC59	NUCB2	29838	99	0.141828	3.45451e-28	0.0201152	71	0.321386	1.96051e-143	0.103289	46	0.0411179	0.00148867	0.00169068
LRRC59	P4HB	29586	99	0.138512	9.74935e-27	0.0191855	95	0.12385	1.15958e-21	0.0153388	30	0.0132564	0.307947	0.000175732
LRRC59	PBXIP1	30007	100	0.141404	3.53113e-28	0.0199952	87	0.070917	3.80986e-08	0.00502922	1	0.0136782	0.289405	0.000187094
LRRC59	PDIA4	30224	100	0.137893	4.79663e-27	0.0190144	98	0.109624	1.26813e-17	0.0120175	4	0.0133473	0.299508	0.000178149
LRRC59	PLXNB2	29765	100	0.137571	1.5181e-26	0.0189258	79	0.548404	0	0.300747	12	0.00791714	0.541376	6.26811e-05
LRRC59	PON2	29024	100	0.107703	1.91313e-16	0.0115999	59	0.663818	0	0.440654	27	0.00283558	0.829003	8.04054e-06
LRRC59	PRKAB1	29096	98	0.135085	4.19233e-25	0.0182478	86	0.15961	1.65114e-34	0.0254752	5	0.0101362	0.439482	0.000102743
LRRC59	PTPN1	29434	100	0.140866	1.80395e-27	0.0198432	97	0.147151	7.51074e-30	0.0216534	2	0.0179124	0.169421	0.000320856
LRRC59	RAC3	29349	98	0.129569	2.14436e-23	0.0167881	96	0.128454	5.10338e-23	0.0165003	22	0.0134141	0.304196	0.000179939
LRRC59	REEP4	30149	99	0.139418	1.4957e-27	0.0194374	93	0.155474	6.21631e-34	0.0241721	3	0.00700155	0.586757	4.90217e-05
LRRC59	SEL1L	29451	100	0.132754	1.43185e-24	0.0176237	86	0.266507	2.4687e-96	0.0710262	8	0.00277505	0.831382	7.70089e-06
LRRC59	SNAP29	29765	99	0.134328	2.25138e-25	0.018044	96	0.130573	4.70731e-24	0.0170494	33	0.00954752	0.461422	9.11552e-05
LRRC59	SSBP1	29235	99	0.118149	1.25519e-19	0.0139593	96	0.128341	6.69381e-23	0.0164715	32	0.00790387	0.545674	6.24712e-05
LRRC59	STX4	29538	98	0.139962	3.15341e-27	0.0195894	93	0.116066	3.59285e-19	0.0134712	2	0.00611564	0.638401	3.74011e-05
LRRC59	STX7	29235	99	0.130008	1.83869e-23	0.016902	65	0.475519	0	0.226118	5	0.0639374	9.93233e-07	0.00408799
LRRC59	SUMF2	29897	100	0.139902	1.62e-27	0.0195725	79	0.346491	3.00264e-168	0.120056	16	0.0165882	0.199673	0.000275168
LRRC59	TMPRSS11B	29175	100	0.153221	5.493e-32	0.0234768	94	0.125495	6.44352e-22	0.015749	6	0.005458	0.676799	2.97897e-05
LRRC59	TRIM26	29044	98	0.153968	3.81722e-32	0.0237062	94	0.104134	1.77692e-15	0.0108439	8	0.0244798	0.0621125	0.000599262
LRRC59	TXNDC15	29765	99	0.120026	1.50864e-20	0.0144064	65	0.609328	0	0.371281	1	0.0210452	0.104462	0.0004429
LRRC59	TXNDC5	29897	100	0.125695	1.74059e-22	0.0157991	98	0.136517	2.86898e-26	0.018637	23	0.0149641	0.247312	0.000223923
LSP1	MAPKAPK2	29066	89	0.149481	2.12273e-30	0.0223446	98	0.145765	5.66264e-29	0.0212474	4	0.013368	0.308182	0.000178704
LSP1	PCNA	28480	89	0.143057	1.98887e-27	0.0204653	98	0.118309	3.2903e-19	0.0139971	36	-0.0227981	1.91465	0.000519755
LSP1	SCGB2A2	28595	88	0.136288	4.06571e-25	0.0185745	99	0.118704	2.12134e-19	0.0140907	7	0.0283799	0.0318599	0.000805417
LTA	LTB	29431	75	0.544545	0	0.296529	82	0.156425	1.46977e-33	0.0244689	28	0.00875387	0.501922	7.66302e-05
LTA	TNF	33746	75	0.545884	0	0.29799	87	0.140001	6.86841e-31	0.0196002	41	0.0434626	0.00035484	0.00188899
LTA	TNFRSF14	34516	71	0.545152	0	0.297191	93	0.0961959	1.15173e-15	0.00925366	8	0.0174682	0.14673	0.000305137
LTA	TNFRSF1B	34388	62	0.554166	0	0.3071	92	0.165545	1.89787e-43	0.0274052	7	0.0286588	0.0174699	0.000821328
LTBP3	PRG2	28960	67	0.42976	4.5833e-259	0.184693	89	0.157258	2.17498e-33	0.0247301	4	-0.000757468	1.04596	5.73758e-07
LTBP3	TGFB1	33976	63	0.410693	7.67173e-275	0.168669	84	0.21045	6.9199e-69	0.0442893	3	0.00984557	0.417102	9.69353e-05
LTBR	MKI67	28537	78	0.339641	4.4621e-154	0.115356	94	0.13378	3.32058e-24	0.017897	9	0.00210871	0.873458	4.44667e-06
LTBR	RNF31	28537	78	0.327692	6.04251e-143	0.107382	99	0.12315	9.92411e-21	0.0151659	4	0.00103914	0.937443	1.07982e-06
LTBR	TNFRSF10B	34031	86	0.333411	2.26731e-176	0.111163	81	0.320108	5.67074e-162	0.102469	15	0.026939	0.026255	0.000725708
LXN	NUDC	34440	94	0.167811	1.10641e-44	0.0281606	98	0.0788353	5.68228e-11	0.006215	2	-0.00924316	1.55692	8.5436e-05
LXN	RNF4	28781	95	0.179652	5.94409e-43	0.0322747	96	0.117222	4.56899e-19	0.0137409	7	0.0171905	0.192224	0.000295514
LY96	MESD	34393	88	0.156439	6.17902e-39	0.0244731	99	0.128725	8.3497e-27	0.0165702	3	-0.00736381	1.45854	5.42257e-05
LYAR	NMNAT1	33522	93	0.091603	5.70534e-14	0.00839111	96	0.20049	9.51915e-62	0.0401962	5	-0.011372	1.64813	0.000129323
LYAR	NPM1	9080	67	0.0867283	0.000215329	0.0075218	98	0.215558	1.55753e-20	0.0464653	2	-0.0113562	1.37134	0.000128962
LYAR	PAK4	33220	95	0.116599	1.50122e-21	0.0135954	96	0.11836	3.67354e-22	0.014009	13	0.00370449	0.762728	1.37233e-05
LYAR	PARP1	33640	94	0.0973957	1.18133e-15	0.00948593	96	0.170783	3.31675e-45	0.0291669	2	0.00026556	0.982625	7.0522e-08
LYAR	PRKRA	34299	95	0.120572	1.23971e-23	0.0145376	96	0.119999	2.01163e-23	0.0143998	1	0.0264003	0.0287842	0.000696975
LYAR	RPS10	28043	90	0.113766	1.28075e-17	0.0129427	92	0.112709	2.54988e-17	0.0127034	2	-0.0151985	1.74487	0.000230995
LYAR	SDC1	33621	95	0.119023	1.20821e-22	0.0141664	90	0.172562	4.20157e-46	0.0297777	11	-0.000562248	1.03677	3.16123e-07
LYAR	SRPK2	33640	94	0.103408	1.84408e-17	0.0106932	98	0.110211	1.2358e-19	0.0121464	12	0.000744297	0.951328	5.53978e-07
LYAR	TPT1	33334	94	0.115172	3.98962e-21	0.0132645	97	0.122114	1.43866e-23	0.0149119	1	0.00764441	0.532612	5.84369e-05
LYAR	TWF2	28960	93	0.0958103	2.73369e-13	0.00917962	100	0.112869	6.95911e-18	0.0127393	1	0.0167995	0.201128	0.000282223
LYAR	WWP2	33522	93	0.0962796	2.78763e-15	0.00926976	89	0.144216	1.73525e-32	0.0207983	1	-0.0150424	1.78186	0.000226273
LYAR	YY1	28110	88	0.0916794	5.69414e-12	0.00840511	97	0.101265	2.72545e-14	0.0102546	10	-0.00292099	1.17332	8.53217e-06
LYN	MCAM	34371	99	0.118262	7.73816e-23	0.0139859	92	0.19203	4.27879e-58	0.0368754	15	-0.017549	1.85428	0.000307967
LYN	MET	34315	96	0.104391	4.31348e-18	0.0108975	83	0.255107	2.0821e-102	0.0650796	8	0.0247757	0.0401271	0.000613834
LYN	NAP1L4	29363	97	0.100515	1.16105e-14	0.0101032	96	0.19679	2.38776e-52	0.0387262	6	0.0304047	0.0198102	0.000924446
LYN	NEDD9	28642	92	0.125496	1.51879e-21	0.0157493	99	0.133428	3.61467e-24	0.0178032	11	0.00422066	0.749449	1.7814e-05
LYN	NMT1	29519	97	0.114875	8.48879e-19	0.0131962	97	0.132705	1.32637e-24	0.0176105	2	-0.00310466	1.18849	9.63893e-06
LYN	NOTCH2	29546	94	0.10089	7.62834e-15	0.0101788	77	0.444557	8.64231e-285	0.197631	18	-0.0100782	1.5614	0.00010157
LYN	PECAM1	34357	97	0.110141	5.3875e-20	0.0121311	52	0.362835	7.45642e-213	0.131649	31	0.0267886	0.0263822	0.000717627
LYN	PLXNB2	34500	96	0.109786	5.93514e-20	0.0120529	86	0.536199	0	0.28751	1	0.0144088	0.231411	0.000207614
LYN	PSAP	29268	95	0.120362	2.4669e-20	0.014487	84	0.210961	7.09913e-60	0.0445047	6	0.062323	1.82734e-06	0.00388416
LYN	PTK7	33625	100	0.123572	2.67782e-24	0.01527	95	0.0977716	9.3097e-16	0.00955928	3	0.00943142	0.439341	8.89516e-05
LYN	PTPN6	34404	97	0.112062	1.13351e-20	0.0125579	100	0.126119	8.53653e-26	0.0159061	1	-0.0200508	1.90369	0.000402033
LYN	RAP1A	28642	93	0.109718	8.27952e-17	0.012038	99	0.126239	8.76382e-22	0.0159363	10	-0.0115181	1.61656	0.000132667
LYN	ROBO1	34345	96	0.115104	1.0706e-21	0.013249	82	0.173388	1.68278e-47	0.0300632	7	0.0208846	0.0834913	0.000436167
LYN	SEMA4C	34984	96	0.115279	3.93828e-22	0.0132892	80	0.160331	1.66485e-41	0.0257059	8	-0.0122173	1.6931	0.000149263
LYN	SEPTIN9	34984	96	0.132224	1.16848e-28	0.0174833	100	0.142313	5.60808e-33	0.020253	11	0.0291473	0.0147679	0.000849563
LYN	SLC12A2	28570	94	0.0983549	9.25022e-14	0.00967368	94	0.11629	1.16014e-18	0.0135234	5	-0.0227138	1.91399	0.000515916
LYN	SPESP1	29538	94	0.113423	2.25588e-18	0.0128647	94	0.164117	6.14204e-37	0.0269343	7	-0.0184909	1.84468	0.000341915
LYN	SPTBN2	28599	97	0.112031	1.94351e-17	0.0125509	99	0.123192	8.77316e-21	0.0151763	3	0.0158726	0.230075	0.00025194
LYN	SRC	34479	96	0.122842	1.35022e-24	0.0150901	100	0.121728	3.53366e-24	0.0148177	3	0.0104207	0.386949	0.000108592
LYN	STX7	28642	92	0.118974	1.64702e-19	0.0141549	67	0.45295	7.26498e-288	0.205164	5	0.066414	4.88169e-07	0.00441082
LYN	TNFSF12	34717	96	0.112007	7.91734e-21	0.0125456	76	0.272399	2.19318e-118	0.0742012	11	0.0377555	0.00165227	0.00142548
LYN	TOP2B	28642	92	0.113254	8.16155e-18	0.0128266	98	0.190699	4.79629e-48	0.0363661	4	0.0157235	0.234115	0.000247229
LYN	YAP1	29501	96	0.116213	3.39832e-19	0.0135055	96	0.190932	1.48601e-49	0.0364552	8	0.0182104	0.161937	0.000331619
LYN	YES1	34984	96	0.108745	7.43672e-20	0.0118255	94	0.117819	4.72372e-23	0.0138814	1	0.00600424	0.615582	3.60509e-05
LYPD3	MSLN	34194	70	0.374884	3.95424e-227	0.140538	89	0.48811	0	0.238252	15	-0.00102306	1.06741	1.04665e-06
LYPD3	QSOX1	29032	65	0.381086	4.68644e-200	0.145226	67	0.475211	0	0.225826	14	0.011497	0.381096	0.000132181
LYPLA2	VCAM1	28632	98	0.113632	6.43046e-18	0.0129122	89	0.132835	5.85641e-24	0.0176453	8	0.00780074	0.55508	6.08515e-05
LYZL2	NOMO1	28543	92	0.19164	2.38758e-48	0.0367257	70	0.411217	7.64488e-232	0.169099	3	-0.00615714	1.35813	3.79104e-05
LYZL2	PDIA4	29042	91	0.211351	1.20112e-59	0.0446694	99	0.150009	1.39951e-30	0.0225028	7	0.0336029	0.0104354	0.00112915
LYZL2	SEL1L	28324	92	0.189782	4.41637e-47	0.0360174	84	0.266105	1.99948e-92	0.0708118	14	0.0315566	0.0175489	0.000995817
LZTFL1	PSMA1	28253	96	0.180719	1.10455e-42	0.0326592	93	0.0976764	1.86736e-13	0.00954067	1	0.00272435	0.837779	7.42208e-06
M6PR	PLIN3	28830	92	0.166811	2.98528e-37	0.027826	94	0.100279	2.30752e-14	0.0100559	14	0.0239596	0.0688785	0.00057406
M6PR	RANBP2	28445	94	0.179366	2.42775e-42	0.0321723	98	0.116481	1.21065e-18	0.0135678	4	0.0138841	0.295084	0.000192768
M6PR	REN	28830	92	0.169911	1.32652e-38	0.0288696	92	0.122991	7.06507e-21	0.0151267	11	0.00161372	0.902495	2.60411e-06
MAD1L1	VPS28	28837	97	0.142933	1.0539e-27	0.0204299	97	0.137906	6.93146e-26	0.0190182	5	0.00310799	0.813454	9.65963e-06
MAEA	MYOC	33702	99	0.122128	8.11337e-24	0.0149153	64	0.293807	2.69536e-134	0.0863223	8	0.0125043	0.304693	0.000156358
MAEA	PMCH	28043	94	0.0835839	3.63637e-10	0.00698627	98	0.157038	2.70285e-32	0.0246609	1	-0.0090507	1.502	8.19151e-05
MAEA	SOX2	28862	95	0.0943382	6.88569e-13	0.00889969	97	0.116583	6.35443e-19	0.0135917	1	0.00404543	0.75863	1.63655e-05
MAG	NGFR	29349	100	0.115542	6.71637e-19	0.01335	95	0.133653	8.40285e-25	0.0178631	9	0.00781426	0.549488	6.10626e-05
MAN2B2	NAAA	29270	65	0.723019	0	0.522756	60	0.544106	0	0.296051	3	6.97974e-05	0.99574	4.87168e-09
MANEAL	SCGB2A2	28369	94	0.123722	8.55774e-21	0.015307	99	0.119477	1.72818e-19	0.0142747	38	0.00754155	0.570098	5.68749e-05
MANSC1	NUCB2	34916	97	0.118381	3.22351e-23	0.014014	71	0.32001	5.00762e-166	0.102406	3	0.01775	0.138042	0.000315063
MANSC1	PTPRS	34909	95	0.124486	1.62963e-25	0.0154969	96	0.287917	2.39789e-133	0.0828959	3	0.00149871	0.900367	2.24612e-06
MANSC1	STX5	28852	93	0.140691	6.74119e-27	0.019794	97	0.1083	1.59678e-16	0.011729	16	-0.00635028	1.37039	4.03261e-05
MANSC1	VSTM1	33799	94	0.128265	3.42966e-26	0.0164518	87	0.671857	0	0.451392	8	0.0687328	1.54596e-08	0.0047242
MAP1LC3A	NOTCH1	28935	99	0.136503	1.79479e-25	0.0186332	88	0.200301	1.9014e-53	0.0401206	5	0.0288246	0.0283264	0.000830857
MAP1LC3A	PARP1	28623	100	0.137085	2.04274e-25	0.0187924	97	0.137817	1.13028e-25	0.0189936	6	-0.00263326	1.15788	6.93403e-06
MAP1LC3A	PCNA	28464	99	0.142728	2.73065e-27	0.0203713	99	0.131005	3.26327e-23	0.0171622	3	0.00578216	0.662731	3.34334e-05
MAP1LC3A	PDCD6	28597	100	0.132808	6.37408e-24	0.0176378	88	0.721437	0	0.520471	6	0.0218158	0.0990179	0.000475928
MAP1LC3A	RAD51	28757	99	0.155141	2.59494e-32	0.0240686	98	0.132141	8.05503e-24	0.0174613	2	-0.00919481	1.51429	8.45446e-05
MAP1LC3A	SAFB2	29267	100	0.129409	2.78489e-23	0.0167467	98	0.122534	5.06206e-21	0.0150145	27	0.0336224	0.0100979	0.00113047
MAP1LC3A	SPRED2	28558	99	0.113452	7.99863e-18	0.0128714	96	0.134387	1.98538e-24	0.0180599	2	0.00283031	0.830669	8.01065e-06
MAP1LC3A	TRIM21	28623	100	0.142852	1.76445e-27	0.0204068	95	0.10975	8.30954e-17	0.0120451	5	0.00906109	0.493091	8.21034e-05
MAP1LC3A	VIM	28131	100	0.136839	6.34452e-25	0.0187249	97	0.119517	2.36538e-19	0.0142844	8	0.0121881	0.360706	0.00014855
MAP2	MAPRE3	29063	96	0.130255	2.05118e-23	0.0169663	91	0.133797	1.25815e-24	0.0179015	2	-0.00706268	1.40965	4.98814e-05
MAP2	NEFL	28798	97	0.129605	5.34082e-23	0.0167976	96	0.11396	4.15092e-18	0.0129868	3	0.0102163	0.438252	0.000104373
MAP2	NMT1	30173	97	0.128214	1.54363e-23	0.0164388	99	0.113326	1.04957e-18	0.0128429	9	0.0078994	0.539547	6.24006e-05
MAP2K1	PEBP1	29510	99	0.110542	1.64189e-17	0.0122196	99	0.131417	3.74979e-24	0.0172705	42	0.00239922	0.853794	5.75628e-06
MAP2K1	PRDX6	29775	100	0.122372	2.61869e-21	0.0149749	92	0.140045	1.81949e-27	0.0196127	3	-0.00422088	1.25531	1.78158e-05
MAP2K1	RBM25	29103	98	0.118918	8.82723e-20	0.0141415	93	0.100999	1.13452e-14	0.0102008	7	0.0236197	0.0715792	0.00055789
MAP2K1	RPE	29663	99	0.110157	1.76404e-17	0.0121346	99	0.109979	1.9876e-17	0.0120954	25	0.00458998	0.723754	2.10679e-05
MAP2K1	SRC	29559	98	0.129003	2.33394e-23	0.0166419	96	0.116159	3.27233e-19	0.013493	18	-0.00699254	1.40908	4.88957e-05
MAP2K1	TPR	29039	99	0.107833	1.72902e-16	0.0116279	96	0.130465	1.81918e-23	0.0170211	3	-0.00282301	1.17029	7.96936e-06
MAP2K6	MAPK13	28480	95	0.112588	1.56184e-17	0.0126761	97	0.116196	1.39977e-18	0.0135016	1	0.0032006	0.809165	1.02438e-05
MAP2K6	MAPKAPK2	29066	96	0.118667	1.10904e-19	0.0140819	95	0.15168	2.92032e-31	0.0230069	32	-0.00351633	1.21133	1.23646e-05
MAP2K6	PLCB2	29521	95	0.106391	2.47832e-16	0.011319	98	0.137537	2.50468e-26	0.0189164	4	0.00387955	0.765678	1.50509e-05
MAP2K6	PPM1A	33640	96	0.119941	5.51179e-23	0.0143858	100	0.110596	9.21684e-20	0.0122315	12	0.0209073	0.0863857	0.000437116
MAP3K5	PARK7	33702	94	0.108788	3.36143e-19	0.0118349	97	0.153795	5.95644e-37	0.0236528	1	0.00871546	0.474363	7.59592e-05
MAP3K5	PDCD6	33621	96	0.10464	7.79789e-18	0.0109496	87	0.721178	0	0.520097	8	0.085614	2.03658e-12	0.00732976
MAP3K5	STK11	33267	96	0.126003	5.91822e-25	0.0158768	97	0.117125	9.27739e-22	0.0137184	7	-1.47742e-05	1.00096	2.18277e-10
MAP3K5	TRAF2	33640	96	0.108671	3.94614e-19	0.0118093	94	0.110375	1.09079e-19	0.0121826	12	-0.00678366	1.42201	4.60181e-05
MAP4K5	PPM1A	33469	95	0.157866	1.31774e-38	0.0249218	99	0.0923273	3.7865e-14	0.00852433	23	0.0241703	0.048007	0.000584202
MAP4K5	TANK	33580	96	0.175315	1.69607e-47	0.0307355	100	0.119805	6.73272e-23	0.0143531	1	0.00710789	0.560298	5.05221e-05
MAP4K5	TRAF2	34228	95	0.1739	1.29415e-47	0.0302412	95	0.0820163	1.07718e-11	0.00672668	2	0.0171358	0.156318	0.000293635
MAP4K5	TXN	28887	94	0.170669	5.20806e-39	0.029128	99	0.114401	2.73271e-18	0.0130877	8	-0.00682202	1.39583	4.65399e-05
MAPK13	MAPT	27944	97	0.0994442	9.29469e-14	0.00988915	90	0.105895	2.07905e-15	0.0112138	9	0.0176057	0.188213	0.00030996
MAPK13	PRDX6	28802	98	0.120706	3.83464e-20	0.01457	97	0.155717	1.36522e-32	0.0242476	2	-0.00592602	1.34704	3.51177e-05
MAPK9	PTPRR	29521	98	0.123597	1.55095e-21	0.0152763	97	0.128894	2.69767e-23	0.0166136	4	0.0110331	0.396659	0.00012173
MAPK9	SHMT1	34575	99	0.136434	4.34451e-30	0.0186143	78	0.541389	0	0.293102	14	0.0422472	0.00044131	0.00178483
MAPK9	SMAD3	29431	98	0.125988	2.94323e-22	0.015873	96	0.23396	5.27349e-74	0.0547374	13	0.0312324	0.0165645	0.000975463
MAPK9	TRIM25	29442	98	0.114567	1.16194e-18	0.0131257	99	0.124234	1.09043e-21	0.0154341	9	0.0079726	0.540773	6.35624e-05
MAPKAPK2	MTHFD2	29625	99	0.143459	1.28694e-28	0.0205804	99	0.108379	5.99934e-17	0.011746	12	-0.00508836	1.30464	2.58915e-05
MAPKAPK2	S100P	28532	96	0.131042	2.80599e-23	0.017172	95	0.216378	1.97019e-61	0.0468196	8	-0.0207964	1.88376	0.000432489
MAPKAPK2	THAP12	28714	97	0.129446	6.9774e-23	0.0167562	95	0.146216	8.27037e-29	0.0213792	6	0.0101747	0.440794	0.000103525
MAPKAPK2	WASF1	28532	99	0.155271	3.9999e-32	0.0241092	81	0.243462	8.98047e-78	0.0592738	16	0.0363678	0.00600581	0.00132262
MAPRE3	MINK1	29063	91	0.13046	1.74853e-23	0.0170198	97	0.133328	1.82886e-24	0.0177762	3	0.00459236	0.726315	2.10897e-05
MAPRE3	PSMA1	27926	90	0.133905	9.17272e-24	0.0179305	92	0.101134	3.56982e-14	0.0102281	8	-0.0302758	1.97634	0.000916625
MAPRE3	PSRC1	27926	90	0.110237	1.43686e-16	0.0121521	86	0.154654	3.06953e-31	0.023918	7	0.0131888	0.3244	0.000173943
MAPRE3	TTF2	28387	94	0.127741	4.36315e-22	0.0163177	92	0.279262	3.30266e-102	0.0779874	1	-0.00769009	1.43761	5.91376e-05
MAPT	MMP10	33590	94	0.115283	2.57147e-21	0.0132901	92	0.375958	1.50244e-224	0.141345	14	0.0141543	0.246058	0.000200344
MAPT	NMT1	28930	90	0.112508	9.2113e-18	0.012658	98	0.117185	3.79915e-19	0.0137323	2	-0.000144248	1.00875	2.08074e-08
MAPT	PDAP1	28952	92	0.105298	9.51554e-16	0.0110877	94	0.124828	1.51794e-21	0.0155821	11	-0.0145478	1.73162	0.00021164
MAPT	PPP1CC	28829	90	0.104929	1.37846e-15	0.0110102	96	0.112345	1.17496e-17	0.0126215	6	0.0081789	0.534679	6.68944e-05
MAPT	PRKAR2A	28863	94	0.11347	5.29556e-18	0.0128755	98	0.101038	1.42284e-14	0.0102087	1	0.0222201	0.0914139	0.000493733
MAPT	PSMA1	33220	96	0.11817	4.28062e-22	0.0139641	94	0.123074	7.62992e-24	0.0151473	2	0.00218743	0.858514	4.78485e-06
MAPT	PSMD1	28930	90	0.117601	2.84249e-19	0.0138301	95	0.125239	1.15467e-21	0.0156849	2	-0.00867624	1.49064	7.52771e-05
MAPT	SMAD2	28829	90	0.12583	8.80646e-22	0.0158332	98	0.131494	1.1788e-23	0.0172906	9	0.023286	0.0770765	0.000542238
MAPT	SRC	33744	96	0.125027	6.41415e-25	0.0156317	98	0.0965981	1.83075e-15	0.0093312	6	-0.00259377	1.1687	6.72764e-06
MAPT	ST13	28258	93	0.117382	8.54846e-19	0.0137785	98	0.116382	1.68338e-18	0.0135448	4	0.00236535	0.858903	5.59486e-06
MAPT	SUGT1	33220	95	0.106807	2.56404e-18	0.0114077	97	0.11218	4.68238e-20	0.0125843	6	0.00227554	0.852879	5.1781e-06
MAPT	THRAP3	28040	93	0.130975	6.95493e-23	0.0171545	99	0.0977075	2.25224e-13	0.00954676	2	0.00992804	0.457282	9.85659e-05
MAPT	TNC	33735	95	0.109742	1.56915e-19	0.0120432	95	0.357886	4.86197e-203	0.128082	9	0.0116335	0.339358	0.000135339
MAPT	UFD1	28840	90	0.117186	4.30606e-19	0.0137326	97	0.142497	1.5095e-27	0.0203053	12	0.00678156	0.606598	4.59895e-05
MARS1	PPM1F	29379	98	0.120081	2.57149e-20	0.0144193	92	0.102548	3.29321e-15	0.0105161	4	-0.00152139	1.09281	2.31464e-06
MARS1	PRKAB1	28349	96	0.12958	1.17564e-22	0.016791	86	0.165341	4.95366e-36	0.0273376	9	0.00248898	0.851378	6.19501e-06
MARS1	RNF4	28993	97	0.118344	1.55125e-19	0.0140053	93	0.0971156	1.2558e-13	0.00943144	24	0.0072932	0.578741	5.31907e-05
MARS1	STAU1	28319	96	0.0980095	1.44991e-13	0.00960587	99	0.1284	3.00087e-22	0.0164864	3	-0.00521316	1.30511	2.7177e-05
MARS1	TXLNA	28690	96	0.121197	3.18216e-20	0.0146888	95	0.124703	2.51353e-21	0.015551	10	-0.0203412	1.8766	0.000413764
MARS1	YAP1	29298	98	0.122277	5.83792e-21	0.0149518	95	0.166357	1.26132e-37	0.0276746	4	-0.00182871	1.1113	3.34417e-06
MASP1	MBL2	28985	88	0.352107	8.09618e-169	0.12398	96	0.784856	0	0.615999	25	0.0483904	0.000228059	0.00234164
MASP1	SERPING1	29340	90	0.346865	1.54362e-165	0.120315	70	0.225856	9.32873e-69	0.0510108	4	0.0128216	0.326099	0.000164393
MATN2	SERPINA1	29114	79	0.361123	7.35605e-179	0.13041	96	0.168632	2.14124e-38	0.0284369	4	0.019862	0.129688	0.000394499
MATN2	SNU13	28646	81	0.344826	1.14092e-159	0.118905	100	0.1272	4.24835e-22	0.0161798	15	0.00107969	0.934882	1.16573e-06
MATN2	THRAP3	28646	81	0.3644	1.92336e-179	0.132787	97	0.141082	7.36753e-27	0.0199042	11	0.00337377	0.798487	1.13823e-05
MATN2	TTR	29370	80	0.354773	8.77427e-174	0.125864	92	0.1431	2.99576e-28	0.0204777	15	0.0129731	0.320166	0.000168302
MAVS	NACC1	28824	92	0.108513	1.44454e-16	0.011775	98	0.10377	2.83481e-15	0.0107683	12	0.00774683	0.556513	6.00133e-05
MAVS	NEK7	28458	92	0.10426	3.14579e-15	0.0108701	90	0.117763	4.96851e-19	0.0138681	19	0.00596423	0.652826	3.55721e-05
MAVS	OTUD7B	28919	95	0.114645	2.22562e-18	0.0131434	100	0.135362	4.68627e-25	0.018323	19	0.00758466	0.564165	5.7527e-05
MAVS	PCBP2	28919	95	0.10697	3.45344e-16	0.0114427	97	0.11735	3.45906e-19	0.013771	12	0.0215109	0.101911	0.00046272
MAVS	PRKAR2A	28853	93	0.121349	2.24572e-20	0.0147257	98	0.102537	5.82517e-15	0.0105139	13	-0.000476232	1.02885	2.26797e-07
MAVS	PTPN1	33522	94	0.121891	1.30017e-23	0.0148575	97	0.136365	3.41814e-29	0.0185953	8	0.0115842	0.342953	0.000134194
MAVS	SRC	33828	96	0.123729	1.71609e-24	0.0153088	99	0.126588	1.43589e-25	0.0160244	11	0.01257	0.301263	0.000158005
MAVS	TDRKH	33220	94	0.103972	1.95768e-17	0.0108102	96	0.240824	2.73586e-88	0.0579961	8	0.0223322	0.0687283	0.000498729
MAVS	TOMM20	28950	93	0.0977539	9.01757e-14	0.00955583	97	0.132614	3.92526e-24	0.0175864	4	0.0178732	0.173887	0.00031945
MAVS	TRIM21	33640	96	0.118278	2.15782e-22	0.0139897	96	0.136387	2.66716e-29	0.0186015	4	-0.00859223	1.51897	7.38265e-05
MAVS	TRIM25	28832	93	0.10918	9.28897e-17	0.0119202	98	0.113094	7.08766e-18	0.0127902	11	0.00818409	0.534384	6.69793e-05
MAVS	TRIM40	28202	92	0.1097	1.43712e-16	0.0120342	60	0.210793	1.13832e-57	0.0444336	54	0.0518738	9.7199e-05	0.00269089
MAX	MORF4L1	28466	100	0.118896	2.23887e-19	0.0141362	95	0.124075	5.66895e-21	0.0153946	2	0.0208846	0.115115	0.000436168
MAX	PKN3	28466	100	0.120249	8.69897e-20	0.0144599	92	0.145718	2.16062e-28	0.0212336	7	0.0192036	0.147403	0.000368779
MAX	PLIN3	33634	100	0.117509	4.089e-22	0.0138083	97	0.106497	1.99892e-18	0.0113416	1	-0.0051533	1.32738	2.65565e-05
MAX	RPA2	28115	99	0.118451	5.02606e-19	0.0140307	96	0.133592	8.25356e-24	0.0178469	1	-0.00434098	1.25516	1.88441e-05
MAX	SMAD3	28829	100	0.114941	2.05368e-18	0.0132114	95	0.226886	3.36696e-68	0.0514775	5	0.0128746	0.328388	0.000165756
MAX	SPRR1B	28466	100	0.117964	4.26442e-19	0.0139156	98	0.115314	2.5944e-18	0.0132974	5	0.0165266	0.212479	0.000273129
MAX	TFAP2A	28079	99	0.120327	1.46449e-19	0.0144786	96	0.10731	7.46926e-16	0.0115154	6	0.000394084	0.976447	1.55302e-07
MAX	YY1	28115	99	0.113514	1.36869e-17	0.0128854	97	0.111056	6.72882e-17	0.0123334	10	0.0114188	0.391943	0.00013039
MBL2	TLR3	29544	100	0.778351	0	0.605831	97	0.874	0	0.763877	2	0.0185698	0.153532	0.000344839
MCAM	RAC3	28885	88	0.178001	2.46885e-42	0.0316843	93	0.132124	6.48027e-24	0.0174567	7	0.0231367	0.0786797	0.000535308
MCAM	RICTOR	28790	91	0.15722	3.45795e-33	0.0247183	99	0.130114	3.64556e-23	0.0169296	6	0.00204717	0.876578	4.19088e-06
MCAM	SELE	35122	93	0.188343	4.26402e-57	0.0354731	88	0.565947	0	0.320296	5	0.010182	0.39354	0.000103673
MCEE	STX8	29530	98	0.182566	1.96649e-45	0.0333304	99	0.122559	3.3131e-21	0.0150206	17	0.0234945	0.0710071	0.000551992
MCFD2	PNLIPRP1	29434	94	0.123637	1.73218e-21	0.0152861	84	0.317647	4.1518e-138	0.1009	5	-0.0101816	1.56519	0.000103665
MCFD2	YWHAQ	28846	93	0.157128	3.2835e-33	0.0246891	97	0.140645	7.07557e-27	0.0197811	1	0.0352446	0.00742371	0.00124218
MDH1	PRDX6	29720	99	0.128094	3.60132e-23	0.016408	97	0.154603	4.05034e-33	0.0239022	1	-0.00758993	1.44149	5.7607e-05
MDH1	SERPINB5	28892	100	0.101796	8.74428e-15	0.0103624	96	0.0954575	3.56657e-13	0.00911214	3	-0.0162965	1.78449	0.000265577
MDH1	SOD2	29480	100	0.112174	5.68071e-18	0.0125831	94	0.227256	6.18844e-70	0.0516455	8	0.00909629	0.484971	8.27426e-05
MDH1	TBCA	29383	100	0.118822	6.31613e-20	0.0141187	99	0.122317	4.9818e-21	0.0149614	4	0.0269061	0.0391677	0.000723936
MDK	NID1	34504	76	0.115906	4.51577e-22	0.0134342	92	0.22099	4.35579e-77	0.0488365	6	0.00767593	0.523796	5.89198e-05
MDK	NID2	34645	76	0.136827	2.59838e-30	0.0187216	64	0.440786	0	0.194292	1	0.0259015	0.0310813	0.000670889
MDK	SRPK2	34388	75	0.125672	1.30129e-25	0.0157933	99	0.117834	1.0811e-22	0.0138849	18	0.00288197	0.811143	8.30575e-06
MDK	TMED8	29619	82	0.115548	4.6316e-19	0.0133514	97	0.14224	3.79521e-28	0.0202323	17	0.0159101	0.220847	0.000253132
MED21	STX8	28595	97	0.132667	7.11035e-24	0.0176006	100	0.118033	3.38206e-19	0.0139318	5	0.00883542	0.50411	7.80647e-05
MEGF10	VIM	33793	80	0.443943	0	0.197085	98	0.12066	2.4301e-23	0.0145589	12	0.0318921	0.00874317	0.00101711
MEGF11	MTDH	28587	93	0.168995	6.84057e-38	0.0285593	97	0.136636	3.13612e-25	0.0186693	2	0.000868015	0.947683	7.5345e-07
MELTF	MESD	29647	99	0.488064	0	0.238207	98	0.11151	7.22151e-18	0.0124345	1	0.0120879	0.352058	0.000146117
MELTF	PAEP	29434	98	0.478066	0	0.228547	71	0.586727	0	0.344249	9	0.0255784	0.0497289	0.000654256
MEP1A	MEP1B	29432	77	0.334339	1.0873e-153	0.111782	96	0.800512	0	0.640819	7	0.0182889	0.160633	0.000334482
MEP1A	NPY	29775	75	0.316169	2.34516e-138	0.0999628	87	0.228199	3.33265e-71	0.0520749	11	0.0131817	0.309132	0.000173757
MEP1B	PRAP1	29578	95	0.790079	0	0.624224	80	0.310827	1.15691e-132	0.0966134	3	0.0165718	0.202543	0.000274625
MEP1B	SPINT2	34616	97	0.793824	0	0.630156	93	0.148043	3.19239e-35	0.0219168	1	0.00797626	0.506977	6.36207e-05
MEP1B	TSPAN8	29432	91	0.784543	0	0.615507	59	0.377032	3.4067e-198	0.142153	1	0.0132977	0.307713	0.000176829
MERTK	NEDD4L	29043	82	0.220708	5.18283e-65	0.048712	99	0.13383	1.27075e-24	0.0179104	41	0.0183324	0.162433	0.000336078
MESD	PDIA4	29657	97	0.116025	3.13582e-19	0.0134618	100	0.111902	5.46324e-18	0.0125221	1	-0.00133844	1.08208	1.79141e-06
MESD	TYMP	34219	99	0.124252	5.93422e-25	0.0154384	93	0.160598	9.11249e-41	0.0257918	18	0.012568	0.29857	0.000157954
MET	PLXNB2	35079	86	0.259878	1.19586e-108	0.0675363	89	0.544045	0	0.295985	1	0.0120736	0.311973	0.000145772
MET	RASA1	33678	85	0.266139	1.42544e-109	0.0708302	96	0.118394	1.86817e-22	0.0140171	4	0.00165637	0.891894	2.74357e-06
MET	RHOC	34045	86	0.272099	7.07896e-116	0.0740379	98	0.137332	5.02107e-30	0.01886	5	0.0273042	0.0242554	0.00074552
MET	SH2B3	33655	85	0.252401	2.51849e-98	0.0637062	99	0.112757	1.71381e-20	0.0127142	2	0.00535941	0.660211	2.87233e-05
MET	SHD	28745	80	0.268291	2.33467e-95	0.0719803	91	0.132836	4.76188e-24	0.0176453	15	-0.00493573	1.29171	2.43615e-05
MET	SLA2	29756	78	0.2767	4.74474e-105	0.0765627	97	0.174452	7.00954e-42	0.0304336	7	-0.0139435	1.71783	0.00019442
MET	SRC	34511	87	0.251769	2.90008e-100	0.0633875	99	0.132031	3.2287e-28	0.0174322	2	0.000177301	0.98825	3.14356e-08
MET	VEGFA	34778	86	0.26522	2.70912e-112	0.0703415	87	0.516792	0	0.267074	26	-0.00918506	1.55625	8.43653e-05
METAP1	TCL1A	33609	93	0.0945549	7.99009e-15	0.00894063	90	0.259124	1.46035e-103	0.067145	1	-0.0043311	1.27742	1.87584e-05
METAP1	TRIM25	28840	89	0.101845	8.94809e-15	0.0103725	96	0.126738	4.35787e-22	0.0160626	8	0.0175818	0.181841	0.000309121
METAP1D	RNF4	29066	93	0.100075	2.04748e-14	0.0100151	93	0.129281	4.32322e-23	0.0167136	5	-0.0125586	1.6616	0.000157718
METAP2	RARRES1	34059	95	0.112879	9.28462e-21	0.0127416	64	0.389748	6.10677e-246	0.151904	13	0.0438528	0.000294379	0.00192307
METAP2	S100A4	34918	97	0.105721	8.16486e-19	0.0111769	96	0.169041	6.34072e-46	0.0285749	6	0.0273273	0.0223949	0.000746779
METAP2	TNFRSF19	35363	97	0.120495	2.74582e-24	0.0145191	84	0.236085	3.61397e-90	0.0557363	20	-0.000265031	1.01778	7.02413e-08
MFAP3	PRKAB1	33499	94	0.11146	5.71813e-20	0.0124233	88	0.159071	3.26455e-39	0.0253037	5	0.0042913	0.725463	1.84152e-05
MFAP3	TGFBR2	33886	98	0.135438	4.11492e-29	0.0183435	92	0.150968	7.70455e-36	0.0227914	4	0.0316799	0.00910352	0.00100362
MFAP3	TNFRSF10A	33619	95	0.121946	1.07615e-23	0.0148707	90	0.448018	0	0.20072	16	-0.00345323	1.22289	1.19248e-05
MFAP3	TSPAN15	28100	94	0.123534	1.47942e-20	0.0152606	100	0.138358	2.00738e-25	0.019143	4	-0.010236	1.55704	0.000104776
MFAP4	NAAA	28580	98	0.211705	6.32322e-59	0.044819	59	0.544134	0	0.296082	3	0.0121768	0.357339	0.000148274
MFAP4	NPTXR	28910	97	0.168868	3.01599e-38	0.0285164	98	0.431987	1.3939e-261	0.186613	3	-0.00743778	1.42823	5.53206e-05
MFAP4	OCLN	29375	98	0.191768	8.90415e-50	0.0367748	92	0.161531	1.22718e-35	0.0260924	48	0.0173271	0.184206	0.00030023
MFAP4	TNFSF13B	29188	96	0.197831	1.36565e-52	0.0391372	84	0.255816	7.13993e-88	0.065442	3	0.00304243	0.816232	9.2564e-06
MFAP4	UXS1	28253	97	0.185056	1.04704e-44	0.0342457	91	0.141488	1.17556e-26	0.020019	17	0.0135595	0.308182	0.000183861
MFGE8	PDGFRA	34440	88	0.287715	2.08822e-131	0.0827799	91	0.25048	4.98305e-99	0.06274	1	-0.000380576	1.02519	1.44838e-07
MFGE8	PDGFRB	34817	93	0.294619	1.8182e-139	0.0868004	86	0.852119	0	0.726107	7	0.0209147	0.0809681	0.000437425
MFGE8	PSCA	29510	89	0.263716	1.75431e-94	0.0695462	85	0.830126	0	0.68911	7	0.017582	0.17684	0.000309128
MGMT	PAK4	33647	94	0.385565	2.00661e-237	0.14866	99	0.108446	4.64006e-19	0.0117605	4	0.00250495	0.837225	6.27475e-06
MICB_MICA	PPT1	28814	78	0.876736	0	0.768665	96	0.0949076	5.23851e-13	0.00900745	17	0.000770209	0.953388	5.93222e-07
MICB_MICA	PTPRK	29442	84	0.879023	0	0.772681	86	0.111699	8.24262e-18	0.0124768	21	0.069161	1.08319e-07	0.00478324
MICB_MICA	PVR	34699	77	0.875389	0	0.766307	88	0.603906	0	0.364703	43	0.0632995	1.31151e-07	0.00400682
MICB_MICA	RELT	34388	72	0.870979	0	0.758604	90	0.277963	3.11521e-122	0.0772633	35	0.0620946	2.55802e-07	0.00385575
MICB_MICA	SPINK4	35081	77	0.878665	0	0.772052	87	0.60058	0	0.360697	26	0.0268922	0.0242884	0.000723189
MICB_MICA	TNFRSF10B	34282	81	0.874191	0	0.764209	83	0.324003	2.55548e-167	0.104978	29	0.0907267	5.21516e-14	0.00823134
MICB_MICA	TNFSF8	29577	73	0.87837	0	0.771533	94	0.207285	2.0338e-58	0.042967	42	0.063044	1.2194e-06	0.00397455
MICB_MICA	TRIM25	29442	85	0.874983	0	0.765595	97	0.130618	7.99034e-24	0.017061	21	0.0168684	0.195601	0.000284543
MICB_MICA	VAMP5	33804	74	0.884528	0	0.78239	97	0.123869	1.58186e-24	0.0153435	14	0.0273996	0.0242731	0.000750737
MICB_MICA	ZCCHC8	28595	87	0.880608	0	0.77547	96	0.128627	1.57969e-22	0.0165448	4	0.0031283	0.813026	9.78629e-06
MIF	MPI	34301	99	0.122528	2.31562e-24	0.015013	93	0.217537	2.82141e-74	0.0473226	4	0.00269001	0.823722	7.23616e-06
MIF	NME1	28690	95	0.132755	5.59866e-24	0.0176239	96	0.141192	6.13834e-27	0.0199351	25	0.0181106	0.170161	0.000327995
MIF	PARK7	35074	99	0.132989	4.80274e-29	0.017686	95	0.173551	1.48303e-48	0.0301199	22	0.00685116	0.56618	4.69384e-05
MIF	PDCD6	34380	98	0.126943	4.22993e-26	0.0161145	84	0.727268	0	0.528919	35	0.0984797	2.73395e-16	0.00969826
MIF	PEBP1	35074	99	0.133385	3.2843e-29	0.0177916	99	0.14738	2.34638e-35	0.0217208	3	0.00289158	0.808683	8.36123e-06
MIF	PPIB	34385	98	0.125728	1.23731e-25	0.0158076	98	0.141677	3.6154e-32	0.0200725	5	-0.0126378	1.7053	0.000159713
MIF	PRKAB1	33787	99	0.12472	7.78279e-25	0.0155551	89	0.161931	6.30086e-41	0.0262217	10	0.00386964	0.750462	1.49741e-05
MIF	TEX101	28810	97	0.130308	3.03165e-23	0.0169803	94	0.274928	1.89492e-100	0.0755857	9	0.00645359	0.624292	4.16489e-05
MIF	VCAM1	34546	99	0.128083	1.15295e-26	0.0164053	88	0.144365	1.70179e-33	0.0208414	4	0.000567536	0.962382	3.22097e-07
MINK1	NEDD4L	29185	97	0.125822	4.9553e-22	0.0158313	98	0.129832	2.29824e-23	0.0168563	7	0.00615887	0.638039	3.79316e-05
MINK1	TP53	28907	97	0.124836	1.62123e-21	0.015584	94	0.108117	1.6817e-16	0.0116893	10	-0.000748194	1.04536	5.59794e-07
MITD1	ZFYVE19	29308	95	0.101167	8.27491e-15	0.0102347	61	0.260933	7.71134e-92	0.0680859	3	-0.0160604	1.78106	0.000257937
MKI67	MNDA	28704	93	0.133278	3.65045e-24	0.0177629	92	0.106847	4.79708e-16	0.0114163	15	-0.0117267	1.62561	0.000137516
MKI67	NFIC	29193	94	0.132756	2.28054e-24	0.0176241	97	0.119394	5.51979e-20	0.014255	13	0.00439214	0.737233	1.92909e-05
MKI67	NMNAT1	28545	94	0.128046	2.65968e-22	0.0163958	94	0.200801	5.19272e-53	0.0403212	5	-0.00598443	1.34879	3.58134e-05
MKI67	PRC1	29107	94	0.147857	8.23855e-30	0.0218618	97	0.107676	1.75988e-16	0.0115942	19	-0.00465395	1.27741	2.16593e-05
MKI67	PTEN	28115	95	0.114965	5.25961e-18	0.0132169	92	0.113512	1.37033e-17	0.012885	16	-0.00592166	1.34292	3.50661e-05
MKI67	SCRIB	28528	96	0.132457	9.49047e-24	0.0175449	98	0.122753	1.34085e-20	0.0150684	1	0.0169215	0.201278	0.000286339
MKI67	STXBP1	29193	94	0.129269	3.52663e-23	0.0167106	100	0.123312	3.20022e-21	0.0152059	4	-0.00106983	1.06513	1.14453e-06
MLLT1	PARP1	28480	96	0.115385	2.42296e-18	0.0133138	97	0.142515	3.12956e-27	0.0203106	1	-0.00906657	1.50611	8.22027e-05
MLLT1	SIRT1	28483	96	0.0971235	2.04449e-13	0.00943298	100	0.133773	3.69028e-24	0.0178952	5	-0.0018517	1.11112	3.42878e-06
MME	MTDH	28642	37	0.387532	1.24768e-204	0.150181	96	0.0933007	1.4921e-12	0.00870502	2	0.0211409	0.109632	0.000446937
MME	NPPC	34363	36	0.38959	6.58883e-248	0.15178	95	0.116129	4.55747e-22	0.013486	7	0.0222929	0.0646138	0.000496974
MME	SHC1	28462	38	0.371043	2.76491e-185	0.137673	91	0.116231	1.40516e-18	0.0135097	5	-0.000175858	1.01058	3.0926e-08
MME	SLC16A1	33625	40	0.391736	1.53811e-245	0.153457	94	0.146742	1.09518e-33	0.0215331	9	0.00906433	0.457356	8.21621e-05
MMP1	MMP7	32607	94	0.476792	0	0.227331	83	0.214412	1.09819e-68	0.0459727	2	0.00868824	0.483005	7.54855e-05
MMP1	TFPI	33212	93	0.469018	0	0.219977	61	0.272248	3.29545e-113	0.0741192	9	0.0113998	0.352931	0.000129955
MMP1	TNFSF11	33365	88	0.46283	0	0.214212	87	0.287609	2.86508e-127	0.0827189	1	-0.0330757	1.99311	0.001094
MMP10	MMP3	34538	92	0.384084	1.21392e-241	0.14752	89	0.463794	0	0.215105	5	-0.00781753	1.48405	6.11137e-05
MMP10	NPTX1	34538	91	0.367724	3.81314e-220	0.135221	88	0.454709	0	0.20676	1	0.00359665	0.765048	1.29359e-05
MMP12	PLAUR	34208	88	0.390528	4.40862e-248	0.152512	92	0.163549	3.19464e-42	0.0267483	28	0.0252053	0.0370974	0.000635308
MMP15	MOG	29896	98	0.133664	3.06174e-25	0.0178661	74	0.217131	9.90114e-65	0.0471461	1	0.0103375	0.424178	0.000106865
MMP7	NGF	33559	86	0.248025	1.25434e-94	0.0615164	100	0.136277	3.47452e-29	0.0185714	2	0.0140903	0.248445	0.000198538
MMP7	TNFSF11	33744	83	0.24329	1.66838e-91	0.05919	97	0.302274	1.40258e-142	0.0913694	1	-0.0229993	1.94114	0.000528968
MMP8	TPR	28834	87	0.360227	3.1552e-176	0.129764	94	0.153325	1.14132e-31	0.0235085	14	0.014349	0.275979	0.000205893
MMP8	UMOD	34972	78	0.351028	6.00172e-202	0.123221	72	0.641207	0	0.411147	3	0.0039781	0.739413	1.58252e-05
MMP9	RECK	28836	95	0.210445	9.78199e-59	0.0442873	94	0.196423	2.95895e-51	0.0385819	6	0.00704202	0.59288	4.959e-05
MMP9	TFPI	34385	95	0.192909	1.20288e-58	0.0372138	60	0.289254	1.19754e-132	0.0836678	2	0.0150872	0.210937	0.000227624
MMP9	VCAN	34900	96	0.168473	1.32283e-45	0.0283832	71	0.456452	0	0.208348	4	0.0127365	0.287357	0.000162217
MMUT	SSBP1	28587	97	0.135264	9.38001e-25	0.0182964	95	0.120359	6.74427e-20	0.0144863	4	-0.0124444	1.65317	0.000154862
MN1	TPM3	28392	98	0.144433	7.55045e-28	0.020861	96	0.13024	6.60405e-23	0.0169624	1	0.0129329	0.329881	0.00016726
MNAT1	RNF41	28458	99	0.123764	7.21271e-21	0.0153175	95	0.126231	1.19048e-21	0.0159343	1	-0.000233489	1.01405	5.45171e-08
MNAT1	RPA2	28760	99	0.137948	7.74954e-26	0.0190296	95	0.120797	3.81391e-20	0.014592	69	0.0166759	0.206035	0.000278085
MNAT1	TET2	29896	99	0.125029	2.90427e-22	0.0156322	92	0.121429	4.41202e-21	0.0147451	10	-0.0115906	1.62979	0.000134343
MNAT1	TRIM26	28765	97	0.122588	1.04536e-20	0.0150279	93	0.108826	1.26217e-16	0.0118431	2	-0.0203795	1.87779	0.000415322
MNDA	SDC1	35122	94	0.116333	1.35432e-22	0.0135335	91	0.169027	3.55208e-46	0.02857	1	0.00912265	0.444604	8.32227e-05
MOCS2	STK11	28366	67	0.412162	1.3703e-231	0.169878	93	0.104499	3.00587e-15	0.01092	16	0.0622559	2.69769e-06	0.00387579
MORC3	ROR1	29499	93	0.114941	8.33128e-19	0.0132113	93	0.278674	1.13042e-105	0.077659	1	-0.00887267	1.50434	7.87243e-05
MORF4L1	NMI	29575	98	0.148119	2.28507e-30	0.0219392	44	0.334476	1.43338e-154	0.111874	2	0.00519875	0.689342	2.7027e-05
MORF4L1	PBXIP1	29663	97	0.140548	1.48903e-27	0.0197537	90	0.111062	9.59631e-18	0.0123348	4	0.0107617	0.407267	0.000115815
MORF4L1	PIBF1	29667	97	0.124654	5.56961e-22	0.0155386	97	0.127376	6.89845e-23	0.0162247	12	0.00662833	0.609735	4.39347e-05
MORF4L1	SH3GLB2	29625	96	0.126475	1.47757e-22	0.0159959	86	0.217091	3.87246e-64	0.0471283	7	0.000934922	0.942642	8.74079e-07
MORF4L1	TRAF2	29066	97	0.131305	8.96093e-24	0.0172409	94	0.128841	6.06928e-23	0.0165999	24	-0.0019675	1.11922	3.87106e-06
MORF4L1	USO1	29049	96	0.136811	1.13354e-25	0.0187172	97	0.0709154	6.28157e-08	0.005029	9	0.0115692	0.377988	0.000133847
MPHOSPH8	SAFB2	29004	96	0.122908	5.77645e-21	0.0151063	99	0.139816	1.03583e-26	0.0195486	7	0.0107964	0.411035	0.000116561
MPHOSPH8	SIRT1	28217	98	0.108649	2.74279e-16	0.0118046	99	0.104911	2.76669e-15	0.0110064	2	-0.00928328	1.51433	8.61793e-05
MPHOSPH8	SNCA	28366	94	0.114296	5.86602e-18	0.0130636	98	0.130285	6.66405e-23	0.0169742	20	0.0148731	0.262694	0.000221208
MPO	PRTN3	33563	91	0.235478	3.13138e-85	0.0554497	78	0.415226	4.3141e-278	0.172413	14	0.016842	0.167694	0.000283652
MPO	TIMM10	29647	88	0.252334	8.68118e-87	0.0636726	88	0.160529	1.60682e-35	0.0257697	19	0.00821588	0.52706	6.75006e-05
MPRIP	PSMC3	29050	99	0.117817	2.06238e-19	0.013881	98	0.133743	1.3378e-24	0.0178871	11	-0.016185	1.78261	0.000261953
MPRIP	RPA2	29052	97	0.116866	4.01212e-19	0.0136576	94	0.122641	6.50109e-21	0.0150409	16	0.0112297	0.392104	0.000126106
MPRIP	SMARCA2	28775	98	0.113727	4.98262e-18	0.0129339	98	0.0971657	1.50131e-13	0.00944118	4	-0.00353689	1.2115	1.25096e-05
MPRIP	YAP1	29960	99	0.123075	1.16228e-21	0.0151474	96	0.16545	4.90033e-38	0.0273738	1	0.0140204	0.277868	0.000196573
MRPL24	MRPL46	28040	100	0.127298	1.07169e-21	0.0162048	92	0.0978175	2.11697e-13	0.00956826	6	-0.00511315	1.29815	2.61443e-05
MRPL24	MRPL58	29115	100	0.13276	2.60172e-24	0.0176251	96	0.151364	3.46173e-31	0.0229112	3	0.0109728	0.402498	0.000120403
MRPL24	NGRN	29113	100	0.111744	1.21747e-17	0.0124867	100	0.137071	8.09418e-26	0.0187883	4	0.0109082	0.405319	0.000118988
MRPL28	MRPL52	29027	98	0.120945	2.31185e-20	0.0146277	97	0.134657	6.73569e-25	0.0181325	4	-0.0313339	1.98303	0.000981815
MRPL28	MRPL58	30418	99	0.120167	5.23345e-21	0.01444	97	0.126191	5.10456e-23	0.0159242	8	0.0157511	0.219332	0.000248097
MRPL28	MSLN	29463	98	0.148298	2.51518e-30	0.0219923	83	0.501884	0	0.251888	3	-0.000828866	1.05072	6.87018e-07
MRPL28	NGRN	30173	98	0.12994	3.88276e-24	0.0168845	97	0.135263	4.89921e-26	0.018296	7	0.00620361	0.629952	3.84848e-05
MRPL28	SSBP1	29193	97	0.13894	1.4764e-26	0.0193044	94	0.106841	2.72117e-16	0.011415	2	0.000736528	0.955132	5.42473e-07
MRPL28	TEF	29115	96	0.137182	7.31783e-26	0.0188188	95	0.136126	1.73531e-25	0.0185303	6	0.0140416	0.284027	0.000197166
MRPL46	MTIF3	28840	93	0.089796	8.36837e-12	0.00806332	96	0.10586	7.58353e-16	0.0112064	2	0.0179161	0.173674	0.000320986
MRPL46	NGRN	28915	93	0.102211	6.6215e-15	0.0104472	100	0.109026	9.25544e-17	0.0118866	13	0.0092978	0.479614	8.6449e-05
MRPL46	SLIRP	27944	91	0.0862078	1.08316e-10	0.00743179	97	0.127367	1.20191e-21	0.0162224	2	0.00582492	0.663318	3.39297e-05
MRPL52	S100P	27949	96	0.136886	8.70308e-25	0.0187377	93	0.23326	6.09287e-70	0.0544102	5	0.00827237	0.53637	6.84321e-05
MRPL58	PPIF	30099	99	0.12231	1.68454e-21	0.0149597	96	0.112111	2.69638e-18	0.0125689	2	-0.00473157	1.28639	2.23877e-05
MRPL58	PRDX3	29058	99	0.126427	3.87733e-22	0.0159838	99	0.111033	2.09366e-17	0.0123283	1	-0.00224185	1.13567	5.02588e-06
MRPL58	RPL14	29341	97	0.121592	9.01417e-21	0.0147847	97	0.140094	4.16197e-27	0.0196264	6	0.0145053	0.26658	0.000210405
MRPS16	NGRN	29185	98	0.139869	6.85724e-27	0.0195633	99	0.119449	5.34764e-20	0.014268	8	-0.0128317	1.673	0.000164652
MSLN	PPY	34308	90	0.495602	0	0.245622	98	0.194488	1.82958e-59	0.0378255	3	0.0130084	0.281325	0.000169218
MSLN	TRIM25	29366	79	0.500582	0	0.250582	99	0.112383	5.71618e-18	0.01263	5	-0.00779955	1.4499	6.0833e-05
MSMB	NPC2	28980	81	0.700187	0	0.490262	98	0.193476	5.38692e-50	0.0374331	6	0.0152243	0.246511	0.00023178
MSMB	SLIT2	33519	66	0.720551	0	0.519194	94	0.0981435	8.06995e-16	0.00963214	1	0.0134795	0.269838	0.000181697
MSMB	TIMP3	34490	73	0.715112	0	0.511385	61	0.464303	0	0.215578	12	0.00514891	0.668969	2.65112e-05
MSR1	TRAF3	28972	80	0.308126	1.16512e-127	0.0949417	92	0.12397	2.77345e-21	0.0153687	1	0.0158044	0.229047	0.000249778
MST1	PPM1F	29757	91	0.822567	0	0.676617	92	0.122979	1.71312e-21	0.0151239	6	0.0297113	0.0219035	0.000882763
MST1	SCRIB	28946	90	0.821171	0	0.674321	98	0.131162	1.23662e-23	0.0172034	6	0.00812943	0.536306	6.60877e-05
MST1	SERPINA3	29778	87	0.814678	0	0.663701	95	0.304191	1.03579e-127	0.0925322	36	0.0743018	9.43969e-09	0.00552076
MST1	STK11	28639	93	0.823936	0	0.678871	95	0.10022	2.91916e-14	0.0100441	30	0.0577121	1.24152e-05	0.00333069
MST1	TMPRSS11D	29580	90	0.825519	0	0.681481	99	0.151897	7.14646e-32	0.0230727	16	0.0117692	0.365425	0.000138515
MTDH	NPR1	28587	98	0.107006	4.96652e-16	0.0114502	97	0.102886	6.27558e-15	0.0105855	22	0.00444193	0.737032	1.97307e-05
MTDH	OTUD6B	29120	93	0.114669	1.66319e-18	0.013149	98	0.132544	3.05868e-24	0.017568	3	-0.0164245	1.78989	0.000269765
MTDH	RAC3	28478	95	0.129388	1.089e-22	0.0167412	93	0.11978	1.19139e-19	0.0143472	2	-8.3997e-05	1.00506	7.05549e-09
MTDH	RALY	29107	95	0.12161	1.26776e-20	0.014789	99	0.0899431	6.21149e-12	0.00808976	4	-0.0103065	1.56824	0.000106224
MTDH	RNF4	28760	96	0.137313	1.29905e-25	0.0188549	92	0.116487	7.79594e-19	0.0135693	13	-0.00351717	1.21029	1.23705e-05
MTDH	SEPTIN9	28642	96	0.104211	2.63881e-15	0.01086	100	0.123335	7.38e-21	0.0152115	5	0.0109638	0.406753	0.000120205
MTDH	SIAE	28792	97	0.111275	2.49285e-17	0.0123821	96	0.197795	6.9494e-52	0.0391228	6	0.00723685	0.582984	5.2372e-05
MTDH	SSH3	28483	95	0.122605	1.59813e-20	0.015032	98	0.130754	3.81755e-23	0.0170966	2	-0.00733366	1.41999	5.37826e-05
MTDH	STAU1	28483	98	0.115639	2.04139e-18	0.0133724	100	0.121259	4.17107e-20	0.0147038	2	0.00931156	0.482292	8.67051e-05
MTDH	STX7	29580	96	0.133427	6.58e-25	0.0178029	55	0.483477	0	0.23375	20	0.0702813	6.25777e-08	0.00493946
MTDH	TINAGL1	28594	95	0.104649	2.13324e-15	0.0109514	88	0.174019	4.09762e-40	0.0302824	2	0.0190249	0.150312	0.000361947
MTDH	TRIM21	28701	96	0.122157	1.57543e-20	0.0149225	94	0.109402	9.43012e-17	0.0119688	14	0.00714461	0.58838	5.10454e-05
MTDH	ZBTB16	28110	93	0.130751	7.28717e-23	0.0170959	83	0.291635	1.22076e-110	0.085051	3	-0.0134063	1.68512	0.00017973
MTHFD2	PTEN	28915	98	0.128128	1.34758e-22	0.0164167	95	0.110665	3.18074e-17	0.0122467	8	0.0167513	0.202775	0.000280606
MTHFD2	SSBP1	29185	100	0.0998275	2.10066e-14	0.00996552	94	0.113133	4.34426e-18	0.0127991	3	0.00576993	0.659406	3.32921e-05
MTHFSD	TP53	28458	78	0.354621	2.80673e-168	0.125756	91	0.118494	3.00051e-19	0.0140409	18	0.0221643	0.0945473	0.000491256
MTHFSD	TP73	29082	75	0.358139	1.4636e-175	0.128263	92	0.105354	7.93068e-16	0.0110994	7	-0.00328738	1.19792	1.08069e-05
MTIF3	NDUFS6	28832	95	0.121205	2.56752e-20	0.0146905	89	0.0989218	5.13706e-14	0.00978552	5	0.0129286	0.326323	0.000167148
MTIF3	SNX2	30059	96	0.128362	1.66363e-23	0.0164769	96	0.121867	2.4984e-21	0.0148516	4	0.0232436	0.071552	0.000540264
MTPN	NFKB1	28100	98	0.103922	5.71229e-15	0.0107999	98	0.137795	3.14549e-25	0.0189876	34	0.013017	0.329232	0.000169441
MTPN	TBCA	28366	97	0.111087	4.81623e-17	0.0123402	98	0.148534	2.38267e-29	0.0220625	7	0.00165975	0.900536	2.75479e-06
MTPN	TIGAR	33252	95	0.118112	4.29844e-22	0.0139504	98	0.125082	1.33373e-24	0.0156455	1	-0.00509572	1.3222	2.59663e-05
MTPN	TRIM24	28480	96	0.119404	1.53743e-19	0.0142574	95	0.122804	1.38607e-20	0.0150807	18	-0.0113314	1.60747	0.000128401
MTR	TSC22D1	29115	98	0.145514	6.325e-29	0.0211743	98	0.119329	6.44873e-20	0.0142394	10	0.0205125	0.117558	0.000420762
MTUS1	STX5	28760	96	0.183541	9.32683e-45	0.0336872	96	0.11416	3.79918e-18	0.0130325	16	-0.00594897	1.34807	3.53903e-05
MUC13	RAB10	28952	80	0.219297	5.41234e-64	0.048091	97	0.138373	3.78007e-26	0.0191471	1	0.0147751	0.260977	0.000218303
MUC13	RHOC	33466	81	0.21803	7.68849e-73	0.0475369	96	0.127651	1.02147e-25	0.0162947	3	0.0091316	0.4551	8.33861e-05
MUC13	VAMP5	33306	79	0.246974	3.91172e-93	0.0609963	98	0.125459	8.85273e-25	0.0157399	23	0.0207112	0.090988	0.000428954
MUC16	TRIM25	29421	88	0.193595	8.66673e-51	0.037479	100	0.115398	6.70604e-19	0.0133167	16	0.0211977	0.103981	0.000449341
MYBPC1	PRC1	30056	89	0.127242	4.02551e-23	0.0161904	99	0.108326	3.71393e-17	0.0117344	6	0.00518271	0.687877	2.68605e-05
MYBPC2	RANBP2	28445	89	0.0915515	4.57e-12	0.00838168	99	0.122806	1.46051e-20	0.0150812	1	0.0121271	0.360443	0.000147065
MYCBP2	PPP1CC	30102	99	0.110822	6.5028e-18	0.0122816	96	0.104783	3.61623e-16	0.0109796	2	0.00980512	0.44688	9.61404e-05
MYCBP2	SPARCL1	29499	99	0.117133	1.78801e-19	0.0137201	62	0.56048	0	0.314138	7	0.0142325	0.274415	0.000202565
MYCBP2	SRPK2	29530	99	0.134353	3.39544e-25	0.0180509	98	0.112068	5.72517e-18	0.0125593	23	-0.000868248	1.05319	7.53855e-07
MYCBP2	TFPI2	29663	99	0.121411	6.36425e-21	0.0147407	96	0.169175	2.4725e-39	0.0286202	6	0.0182503	0.159889	0.000333072
MYCBP2	TRIM25	30046	98	0.108575	3.18101e-17	0.0117886	97	0.105922	1.83639e-16	0.0112195	3	-0.00912855	1.52074	8.33305e-05
MYCBP2	TTN	29115	100	0.117276	2.75127e-19	0.0137537	95	0.12631	3.84097e-22	0.0159543	1	-0.00375907	1.22573	1.41306e-05
MYH4	PALM3	29451	99	0.103269	1.94092e-15	0.0106644	100	0.125344	4.64706e-22	0.0157111	24	-0.00492217	1.29433	2.42278e-05
MYH4	SRC	28711	99	0.126568	6.11983e-22	0.0160196	96	0.114139	4.11865e-18	0.0130277	5	-0.0150719	1.74651	0.000227164
MYH9	MYL6B	29354	98	0.126455	2.34747e-22	0.015991	96	0.107017	2.01724e-16	0.0114526	3	0.00136187	0.916916	1.8547e-06
MYH9	MYO6	30099	100	0.148229	6.46195e-31	0.0219717	100	0.126594	6.26204e-23	0.016026	29	0.00590933	0.646688	3.49202e-05
MYH9	NEDD9	29243	99	0.121181	1.414e-20	0.0146848	99	0.122615	4.95537e-21	0.0150343	17	0.0137126	0.294429	0.000188035
MYH9	NFKB1	29241	100	0.135258	2.78233e-25	0.0182946	98	0.158559	3.10782e-34	0.0251409	1	-0.0113822	1.61584	0.000129554
MYH9	PBK	29042	98	0.119518	6.28746e-20	0.0142844	100	0.125598	7.40896e-22	0.0157748	3	-0.0116516	1.62536	0.00013576
MYH9	PTP4A3	29243	99	0.13064	1.11144e-23	0.0170668	100	0.204204	4.33058e-56	0.0416993	17	0.000644847	0.960678	4.15827e-07
MYH9	RPA2	29243	99	0.106188	3.89794e-16	0.0112758	95	0.14005	5.27758e-27	0.0196139	10	0.0167649	0.199889	0.000281063
MYH9	S100A11	29352	100	0.116302	3.92486e-19	0.0135262	89	0.230485	1.25456e-71	0.0531234	9	0.0116921	0.370447	0.000136704
MYH9	S100A14	30099	100	0.111574	3.90588e-18	0.0124488	94	0.161736	1.47087e-36	0.0261586	3	-0.0108714	1.60093	0.000118188
MYH9	S100A3	29993	100	0.13822	5.6658e-27	0.0191049	94	0.101895	2.56586e-15	0.0103826	2	-0.00829697	1.47942	6.88396e-05
MYH9	S100A4	29778	98	0.161758	3.38117e-36	0.0261655	97	0.149668	3.55163e-31	0.0224005	8	0.0358439	0.00566904	0.00128479
MYH9	SDCCAG8	29993	100	0.130054	4.83198e-24	0.016914	95	0.188382	4.90178e-49	0.035488	1	0.0104696	0.417542	0.000109613
MYH9	SEPTIN7	29612	100	0.110291	1.7162e-17	0.012164	97	0.138881	6.79536e-27	0.019288	11	0.0126403	0.330771	0.000159778
MYH9	SSBP1	29243	99	0.136624	9.11298e-26	0.0186661	95	0.11727	2.31942e-19	0.0137522	5	0.0159775	0.221839	0.000255281
MYH9	TEX101	29354	98	0.123415	2.31413e-21	0.0152312	94	0.271846	5.70347e-100	0.0739004	4	0.0155692	0.233001	0.000242399
MYH9	TNFRSF1A	29657	100	0.117896	8.28536e-20	0.0138994	91	0.112449	3.76294e-18	0.0126447	1	0.000429362	0.973627	1.84352e-07
MYH9	TP53	28960	99	0.120948	2.54243e-20	0.0146284	93	0.137213	9.59851e-26	0.0188275	8	-0.00998704	1.5527	9.97409e-05
MYH9	YAP1	30151	100	0.115791	1.88042e-19	0.0134076	95	0.167349	4.01859e-39	0.0280058	2	0.0115073	0.37163	0.000132419
MYL3	MYL4	29701	99	0.147335	3.5066e-30	0.0217077	98	0.0956407	1.50688e-13	0.00914715	2	0.00378421	0.770597	1.43203e-05
MYL6B	TP53	28202	97	0.103069	8.53152e-15	0.0106232	91	0.101323	2.39779e-14	0.0102663	31	-0.00208101	1.12416	4.33062e-06
MYO6	REPS1	29193	100	0.137283	5.82995e-26	0.0188467	98	0.1451	7.72106e-29	0.0210541	1	0.0319075	0.0147669	0.00101809
MYO6	SEMA4C	29519	100	0.129399	1.83243e-23	0.0167441	78	0.176803	1.18052e-42	0.0312593	7	-0.0153979	1.76313	0.000237095
MYO6	STX6	28919	100	0.112507	9.39614e-18	0.0126578	94	0.108727	1.12223e-16	0.0118216	19	0.00806996	0.539502	6.51242e-05
MYO6	STX7	29193	100	0.152272	1.26792e-31	0.0231869	58	0.466174	0	0.217318	14	0.0220658	0.0918309	0.000486897
MYO6	TFRC	29611	100	0.143922	8.85532e-29	0.0207135	40	0.373864	7.8585e-196	0.139774	11	0.00449839	0.729267	2.02355e-05
MYO6	TNFRSF1B	29597	100	0.133272	7.26284e-25	0.0177614	88	0.14196	5.04013e-28	0.0201526	6	-0.00923227	1.52239	8.52348e-05
MYO6	TXNL1	29211	100	0.11915	6.384e-20	0.0141968	93	0.13977	7.08843e-27	0.0195356	24	0.0226863	0.0829478	0.000514668
MYO9B	RHOC	33444	99	0.113237	1.56184e-20	0.0128226	99	0.127133	1.67297e-25	0.0161629	9	0.0203235	0.0965287	0.000413045
MYO9B	SKAP1	33580	98	0.113645	9.46378e-21	0.0129152	94	0.0961711	2.82993e-15	0.00924889	1	-0.0292305	1.9834	0.000854424
MYO9B	TRIM25	28974	100	0.121509	1.67205e-20	0.0147643	95	0.121382	1.83221e-20	0.0147336	2	-0.00851912	1.48323	7.25755e-05
MYOC	NOTCH2	29657	70	0.282515	2.96477e-109	0.0798146	75	0.44531	6.43141e-287	0.198301	10	0.0257488	0.0473779	0.000663003
MYOM2	SEC31A	28492	94	0.0970702	2.08716e-13	0.00942262	96	0.119475	1.44271e-19	0.0142742	8	-0.00641802	1.37187	4.1191e-05
MZT1	NT5C3A	33579	97	0.117159	5.85914e-22	0.0137261	94	0.118244	2.43361e-22	0.0139816	30	-0.00334875	1.21619	1.12141e-05
NAAA	NHLRC3	27892	59	0.54767	0	0.299943	94	0.242698	1.3674e-75	0.0589024	10	-0.00592108	1.3416	3.50592e-05
NAAA	NOMO1	34237	68	0.561186	0	0.31493	66	0.393172	6.1407e-252	0.154584	4	0.0126318	0.295982	0.000159562
NAAA	NRP2	34237	72	0.548833	0	0.301217	95	0.196216	2.15014e-60	0.0385009	7	0.025271	0.0365243	0.000638624
NAAA	PLTP	34306	66	0.558279	0	0.311675	77	0.31627	3.26421e-159	0.100027	11	0.00430389	0.721516	1.85235e-05
NAAA	SGSH	28774	62	0.564483	0	0.318641	87	0.713648	0	0.509294	4	0.0288898	0.0284213	0.000834621
NAAA	SIAE	34150	67	0.559324	0	0.312844	97	0.214356	8.13259e-72	0.0459487	23	0.026365	0.0293402	0.000695114
NAAA	SIL1	28539	59	0.555546	0	0.308632	92	0.154613	7.20171e-32	0.0239052	13	-0.0029756	1.17782	8.8542e-06
NAAA	TMEM132A	28539	59	0.557168	0	0.310436	52	0.465868	1.81056e-305	0.217033	4	0.0214233	0.105609	0.000458958
NAAA	UGDH	28310	62	0.559095	0	0.312588	99	0.133384	6.80944e-24	0.0177912	5	-0.00301853	1.17964	9.11152e-06
NAGA	PRG2	29187	94	0.225133	5.75228e-68	0.0506849	92	0.164786	8.26951e-37	0.0271544	14	-0.0113285	1.61315	0.000128335
NAGK	NFKB1	28443	96	0.210442	5.91867e-58	0.0442859	97	0.128399	2.43292e-22	0.0164864	3	0.048563	0.000248386	0.00235836
NAGK	NUDC	29136	97	0.21009	3.94816e-59	0.0441379	95	0.125928	4.95982e-22	0.0158579	8	0.0517485	7.74975e-05	0.00267791
NAGK	SCRN1	28790	96	0.205918	3.55987e-56	0.0424023	97	0.144975	2.02795e-28	0.0210177	3	0.038888	0.00316381	0.00151228
NAGK	SMAD2	29196	97	0.206936	1.68937e-57	0.0428226	100	0.119603	4.72069e-20	0.0143048	3	0.0347889	0.0078472	0.00121027
NAGK	SRPK2	28790	96	0.225198	4.1346e-67	0.0507142	99	0.107274	3.29713e-16	0.0115078	17	0.0389221	0.00313737	0.00151493
NAGK	TERF1	28481	95	0.223242	2.91846e-65	0.0498371	99	0.108143	2.74601e-16	0.011695	5	0.0265594	0.0450269	0.000705403
NAMPT	NAPRT	28907	96	0.125731	8.3354e-22	0.0158082	72	0.254437	4.2278e-86	0.064738	13	0.0054941	0.676207	3.01852e-05
NAMPT	NDRG1	33220	99	0.114005	1.14914e-20	0.0129972	95	0.113158	2.21161e-20	0.0128048	3	0.0477668	9.8201e-05	0.00228166
NAMPT	TFRC	33714	99	0.131129	3.03059e-27	0.0171948	31	0.379978	1.54471e-230	0.144383	2	0.0120529	0.322413	0.000145272
NAMPT	TMPRSS11B	28067	98	0.122177	4.08272e-20	0.0149271	96	0.107878	5.3146e-16	0.0116377	7	0.0108275	0.417345	0.000117234
NAMPT	TPR	28043	96	0.117407	1.13678e-18	0.0137844	97	0.129093	2.84887e-22	0.0166649	1	0.0027208	0.838583	7.40276e-06
NAP1L4	PRC1	30001	97	0.191101	1.88245e-50	0.0365195	99	0.124458	3.80919e-22	0.0154898	2	0.00291227	0.821561	8.48134e-06
NAP1L4	SOD1	28745	93	0.182266	3.95707e-44	0.0332208	98	0.086837	4.24685e-11	0.00754067	3	0.00316852	0.810181	1.00395e-05
NAP1L4	TRIM25	30280	98	0.180694	1.29712e-45	0.0326504	98	0.126126	6.68364e-23	0.0159079	1	-0.00755243	1.44321	5.70392e-05
NAP1L4	VAMP5	28856	94	0.210242	1.15717e-58	0.0442018	93	0.111375	2.14963e-17	0.0124044	5	0.0182005	0.166832	0.000331259
NAPRT	NENF	30014	74	0.268824	7.11257e-100	0.0722666	94	0.12361	7.165e-22	0.0152795	22	0.0145378	0.260122	0.000211347
NAPRT	RBPMS	29185	64	0.251178	1.11089e-84	0.0630905	97	0.139885	6.76231e-27	0.0195679	2	0.0131483	0.315205	0.000172878
NARS1	NUP50	29115	96	0.105347	7.6568e-16	0.0110979	98	0.114151	2.38605e-18	0.0130303	1	0.00481063	0.713607	2.31422e-05
NARS1	PTPN1	29402	96	0.127915	7.06042e-23	0.0163621	96	0.149619	8.73969e-31	0.0223858	1	-0.0165597	1.79579	0.000274224
NARS1	USP47	29115	96	0.109888	4.13155e-17	0.0120755	97	0.113395	3.98597e-18	0.0128585	4	0.00363694	0.781419	1.32273e-05
NBL1	NCS1	34975	97	0.129352	1.74413e-27	0.016732	93	0.134282	1.64931e-29	0.0180315	6	0.000631789	0.957867	3.99157e-07
NBN	PARP1	33916	95	0.116364	6.94534e-22	0.0135405	98	0.154705	1.3299e-37	0.0239337	4	0.0136494	0.261015	0.000186306
NBN	XRCC4	33348	94	0.113519	1.42156e-20	0.0128865	95	0.092297	4.28456e-14	0.00851874	1	0.00802534	0.512295	6.4406e-05
NCAN	TNR	34692	92	0.168489	2.3833e-45	0.0283885	92	0.308771	3.83124e-153	0.0953395	12	0.00163283	0.891836	2.66615e-06
NCF2	PLA2G4A	34577	98	0.178034	2.39467e-50	0.031696	100	0.123273	7.95064e-25	0.0151963	7	-0.000473169	1.03138	2.23889e-07
NCK2	NTRK2	34616	99	0.0991117	1.39208e-16	0.00982313	88	0.127302	2.08149e-26	0.0162059	5	0.000996881	0.933907	9.93772e-07
NCK2	PIK3AP1	34636	99	0.119105	2.61004e-23	0.014186	89	0.206102	2.4773e-67	0.0424779	16	0.0166806	0.165093	0.000278241
NCK2	RET	34464	100	0.118426	5.93497e-23	0.0140248	77	0.312105	1.42425e-155	0.0974095	2	0.00300505	0.803029	9.0303e-06
NCK2	SF3B4	34464	100	0.116208	3.72579e-22	0.0135042	98	0.123636	6.92434e-25	0.0152858	17	0.0196149	0.103471	0.000384745
NCK2	SKAP2	35317	100	0.117312	4.53244e-23	0.013762	100	0.118493	1.65493e-23	0.0140407	15	-0.0116221	1.67123	0.000135073
NCK2	SRC	34766	99	0.106098	7.28931e-19	0.0112567	100	0.118887	2.60325e-23	0.014134	4	0.0203611	0.08957	0.000414573
NCK2	SYNGAP1	28798	96	0.106296	6.07647e-16	0.0112989	82	0.101879	9.19812e-15	0.0103793	33	0.0403869	0.0021733	0.0016311
NCK2	TNR	34370	100	0.115038	1.09185e-21	0.0132338	89	0.275168	1.11682e-119	0.0757176	8	0.00387718	0.747909	1.50325e-05
NCK2	WASF1	33970	99	0.115132	1.73509e-21	0.0132555	87	0.237	2.24496e-87	0.0561688	7	0.0253633	0.0365693	0.000643297
NCLN	SAP18	28591	85	0.102381	8.45984e-15	0.0104819	100	0.123404	7.58708e-21	0.0152285	17	0.0159601	0.227557	0.000254725
NCR3LG1	PODXL	29421	69	0.39011	3.6178e-213	0.152185	82	0.35494	3.00335e-174	0.125982	28	0.0292847	0.0246812	0.000857596
NDRG1	PEPD	28948	97	0.0937302	8.9538e-13	0.00878535	80	0.332082	4.627e-149	0.110279	15	0.00138048	0.916366	1.90573e-06
NDRG1	STX7	28115	96	0.0869193	6.6345e-11	0.00755496	68	0.460927	7.02385e-294	0.212454	3	0.0111133	0.404739	0.000123505
NDRG1	TGOLN2	28948	97	0.105786	7.04895e-16	0.0111906	62	0.520792	0	0.271225	1	0.00867474	0.509323	7.52511e-05
NDST1	RLN1	30102	95	0.121301	3.57107e-21	0.0147139	96	0.142798	8.53904e-29	0.0203913	6	-0.00527234	1.31745	2.77976e-05
NDUFA5	NDUFS6	28071	98	0.121796	5.29608e-20	0.0148342	90	0.0934337	2.3084e-12	0.00872985	12	0.0243508	0.0680937	0.000592961
NDUFA5	TNFRSF10A	28504	96	0.12486	3.03031e-21	0.0155899	81	0.464777	1.72106e-303	0.216017	11	-0.00087708	1.05278	7.6927e-07
NDUFB7	NDUFS6	28832	99	0.137287	1.1599e-25	0.0188477	90	0.091343	3.6766e-12	0.00834355	1	-0.00838597	1.47565	7.03244e-05
NDUFB7	RECK	29255	98	0.127598	1.14641e-22	0.0162812	94	0.186962	3.58176e-47	0.0349549	5	0.00616703	0.63719	3.80323e-05
NDUFB7	TPR	29039	98	0.134091	1.04088e-24	0.0179804	96	0.136753	1.21122e-25	0.0187014	1	0.0301761	0.0214731	0.000910599
NDUFS6	NIT1	28228	90	0.109875	1.24733e-16	0.0120725	91	0.197627	8.13586e-51	0.0390565	1	0.00423098	0.750623	1.79012e-05
NEB	PCNA	28369	97	0.110192	8.56686e-17	0.0121423	96	0.140068	2.98622e-26	0.0196191	1	0.0187468	0.158007	0.000351442
NEB	TMOD4	28369	97	0.121389	4.52055e-20	0.0147353	96	0.122052	2.82659e-20	0.0148966	14	-0.00357819	1.21242	1.28035e-05
NEDD4L	OCLN	29193	97	0.126051	4.13629e-22	0.0158889	91	0.191061	4.06727e-49	0.0365044	4	-0.00824233	1.47107	6.79361e-05
NEDD4L	PDGFRA	28704	99	0.148562	1.0952e-29	0.0220707	86	0.243438	3.28728e-78	0.0592618	5	-0.00352911	1.21078	1.24546e-05
NEDD4L	PRKAR2A	29132	98	0.123722	2.59487e-21	0.0153071	97	0.116044	6.35943e-19	0.0134662	30	0.02089	0.110863	0.00043639
NEDD4L	SERPINF1	28933	98	0.124539	1.9411e-21	0.0155099	96	0.305326	4.22239e-125	0.0932239	1	-0.00334321	1.2007	1.11771e-05
NEDD4L	SMAD2	29107	100	0.126004	4.91656e-22	0.0158771	100	0.141379	2.25509e-27	0.0199881	6	0.0090402	0.490451	8.17252e-05
NEDD4L	SNCA	28660	100	0.136518	2.99049e-25	0.018637	96	0.157058	5.57842e-33	0.0246673	9	-0.000584407	1.03528	3.41532e-07
NEDD4L	TARBP2	28115	97	0.107632	5.83608e-16	0.0115847	97	0.1083	3.84936e-16	0.0117289	19	0.024601	0.0650934	0.000605209
NEDD4L	TGFBR2	28852	99	0.123892	3.5444e-21	0.0153493	89	0.162118	2.81783e-35	0.0262822	37	0.0117995	0.370183	0.000139227
NEDD4L	TMED8	29120	99	0.140044	6.74015e-27	0.0196123	97	0.130015	2.22944e-23	0.0169038	12	0.0305937	0.0195535	0.000935974
NEDD4L	TNFRSF19	28993	98	0.147635	1.29543e-29	0.021796	86	0.243722	3.62418e-79	0.0594005	18	-0.0129224	1.67479	0.000166989
NEDD4L	TRAF3	29580	98	0.121027	9.52067e-21	0.0146475	93	0.12421	8.91138e-22	0.0154281	14	0.00110327	0.932388	1.2172e-06
NEDD4L	TRIM25	29120	99	0.118309	1.32094e-19	0.0139969	98	0.10877	8.52197e-17	0.011831	1	0.0149277	0.254691	0.000222836
NEDD4L	UBAC1	28642	97	0.127966	2.41002e-22	0.0163754	93	0.150159	3.06724e-30	0.0225478	2	-0.0145242	1.72826	0.000210954
NEDD4L	UBE2L6	29235	99	0.151578	2.15261e-31	0.0229759	75	0.215077	3.72299e-62	0.0462583	34	0.0186991	0.152814	0.000349657
NEDD4L	YWHAQ	28660	100	0.142814	1.67691e-27	0.0203959	99	0.115161	2.20945e-18	0.0132621	6	0.0164059	0.214273	0.000269153
NEDD9	PXN	28115	100	0.138128	2.34367e-25	0.0190793	68	0.457257	1.1547e-288	0.209084	4	0.00991482	0.457281	9.83036e-05
NEDD9	RBPMS	29580	99	0.133656	5.46533e-25	0.017864	99	0.13113	4.16902e-24	0.0171951	11	0.00663679	0.609792	4.4047e-05
NEDD9	VIM	28217	100	0.123268	1.49603e-20	0.015195	98	0.0931614	2.34969e-12	0.00867905	5	0.01629	0.221135	0.000265365
NEFL	PPP1CC	28711	97	0.129573	6.33284e-23	0.0167891	95	0.122699	1.04978e-20	0.0150551	7	0.00248404	0.850728	6.17043e-06
NEFL	TNF	33130	95	0.121469	3.32373e-23	0.0147547	88	0.133819	7.41263e-28	0.0179076	12	0.0155874	0.204563	0.000242968
NEFL	VIM	33187	95	0.117926	5.47092e-22	0.0139066	97	0.0990697	5.99699e-16	0.00981481	1	0.0173721	0.157036	0.000301791
NEK7	NFATC1	29066	92	0.10689	3.05051e-16	0.0114256	97	0.151549	3.29016e-31	0.0229671	24	0.0146508	0.264064	0.000214645
NEK7	TERF1	28760	93	0.131274	1.56803e-23	0.0172328	99	0.101478	1.214e-14	0.0102978	30	-0.004602	1.27287	2.11784e-05
NELL1	NELL2	34826	86	0.328366	9.05318e-175	0.107824	92	0.201015	2.04971e-64	0.0404072	30	-0.00521168	1.33635	2.71616e-05
NFASC	NRCAM	34804	87	0.330764	2.50575e-177	0.109405	70	0.307872	1.07411e-152	0.094785	3	0.0181393	0.130241	0.000329033
NFASC	TNR	34608	88	0.353859	2.74414e-203	0.125216	93	0.307908	6.8909e-152	0.0948074	7	0.00733063	0.542026	5.37382e-05
NFAT5	TRIM25	29120	97	0.123313	3.56358e-21	0.0152062	98	0.0974064	9.3547e-14	0.00948801	18	-0.00271799	1.16429	7.38746e-06
NFATC1	PARP1	35081	98	0.146925	3.7184e-35	0.0215871	96	0.143807	9.77983e-34	0.0206804	6	0.00478536	0.688597	2.28996e-05
NFATC1	PPP1R9B	34882	98	0.147337	3.73749e-35	0.0217081	100	0.110354	2.38332e-20	0.0121779	1	-0.00980378	1.58705	9.6114e-05
NFATC1	SRC	34429	98	0.13422	4.79189e-29	0.0180151	100	0.118513	5.8018e-23	0.0140454	20	0.0190257	0.114444	0.000361977
NFE2	YAP1	29334	96	0.118177	1.07532e-19	0.0139658	97	0.179029	1.91361e-43	0.0320512	1	-0.016594	1.79618	0.00027536
NFIC	SOX2	30361	97	0.118356	2.17674e-20	0.0140081	98	0.12344	4.73588e-22	0.0152376	4	-0.0103081	1.57808	0.000106256
NFKB1	NOTCH1	28910	96	0.136929	1.33142e-25	0.0187496	88	0.211658	1.47062e-59	0.0447991	17	-0.0116676	1.62494	0.000136134
NFKB1	NPM1	7831	80	0.100933	6.3011e-05	0.0101876	97	0.187246	8.01553e-14	0.0350609	6	0.00849029	0.737081	7.2085e-05
NFKB1	PCBD1	28400	98	0.11958	1.52792e-19	0.0142994	97	0.171914	6.28143e-39	0.0295546	7	0.0064618	0.626332	4.17548e-05
NFKB1	PDCD6	28576	98	0.115647	1.78368e-18	0.0133743	83	0.730256	0	0.533274	9	0.110203	6.56094e-17	0.0121446
NFKB1	POLR2A	28587	97	0.135798	6.12942e-25	0.0184412	89	0.121496	3.01046e-20	0.0147613	6	0.0187663	0.155971	0.000352175
NFKB1	RPS10	29451	97	0.131227	4.84647e-24	0.0172206	97	0.10938	3.82876e-17	0.0119641	3	0.0197803	0.129042	0.00039126
NFKB1	TFAP2A	28470	97	0.152166	7.64582e-31	0.0231544	96	0.106891	6.10129e-16	0.0114258	6	0.00960373	0.468733	9.22316e-05
NFKB1	TLR3	28951	97	0.144799	1.67586e-28	0.0209668	92	0.877866	0	0.770649	7	0.0385629	0.00333777	0.0014871
NFKB1	TNFRSF10A	28469	99	0.149986	5.34095e-30	0.0224958	83	0.469468	0	0.2204	27	0.00327722	0.804739	1.07401e-05
NFKB1	TP53BP1	28587	99	0.139183	3.97683e-26	0.019372	96	0.0977164	1.3162e-13	0.00954849	3	-0.000127053	1.00766	1.61424e-08
NFKB1	TTF2	28392	96	0.137316	2.63791e-25	0.0188557	92	0.304948	1.73177e-122	0.0929933	15	0.0566714	1.93009e-05	0.00321165
NFKB1	VIM	28100	98	0.127363	9.25203e-22	0.0162214	99	0.0874205	5.21256e-11	0.00764234	12	0.0182984	0.170194	0.000334832
NFKB2	PSMD1	29667	98	0.0977937	4.38059e-14	0.0095636	96	0.111929	5.29746e-18	0.012528	2	-0.000688504	1.04229	4.74037e-07
NFKB2	RELB	28760	96	0.124804	2.08977e-21	0.0155759	97	0.108861	1.2413e-16	0.0118508	6	0.0028018	0.831757	7.85011e-06
NFX1	PSMC3	28369	98	0.114059	6.86995e-18	0.0130094	97	0.129375	1.32666e-22	0.0167378	12	0.0103312	0.436575	0.000106734
NFX1	SRP14	28570	99	0.112537	1.43759e-17	0.0126647	90	0.132918	6.11552e-24	0.0176673	2	0.0225408	0.088433	0.000508086
NFX1	TRIM21	28595	99	0.107257	4.19119e-16	0.0115041	96	0.083977	2.01057e-10	0.00705214	10	0.00209787	0.873972	4.40106e-06
NFX1	TXN	28656	98	0.103657	3.64243e-15	0.0107447	98	0.118335	2.51842e-19	0.0140031	9	-0.00614738	1.35827	3.77903e-05
NGF	SORT1	34215	98	0.097435	6.59395e-16	0.00949358	96	0.180173	5.05426e-51	0.0324624	16	0.00540081	0.655099	2.91687e-05
NGFR	UFD1	30007	96	0.129381	8.05961e-24	0.0167395	97	0.127732	2.97537e-23	0.0163154	1	0.00857126	0.506782	7.34665e-05
NGRN	PRKAG3	29413	98	0.126274	2.44463e-22	0.0159452	92	0.110271	2.22819e-17	0.0121597	17	0.00259493	0.842283	6.73367e-06
NGRN	SSBP1	29185	98	0.124123	1.76889e-21	0.0154064	94	0.125756	5.21112e-22	0.0158145	15	0.0240708	0.065932	0.000579402
NID1	NID2	34542	92	0.231245	1.59258e-84	0.0534745	62	0.426064	8.92029e-303	0.18153	20	0.0242211	0.0441087	0.000586664
NID1	PLAU	34542	93	0.208058	1.99602e-68	0.0432881	96	0.206842	1.23986e-67	0.0427835	3	0.0194252	0.106447	0.000377337
NID1	RAB10	29550	99	0.220446	5.77e-66	0.0485963	97	0.129371	1.76394e-23	0.016737	28	0.00960376	0.460414	9.22322e-05
NID2	PPIB	34445	63	0.442152	0	0.195498	97	0.126754	4.50433e-26	0.0160666	25	0.0429419	0.000363616	0.001844
NID2	SUSD4	29501	60	0.427201	2.04867e-260	0.1825	96	0.3066	1.24467e-128	0.0940037	1	-0.000602842	1.03693	3.63419e-07
NID2	TNIP1	29584	62	0.448092	3.45427e-290	0.200786	98	0.113749	1.69874e-18	0.0129387	1	0.00975133	0.453322	9.50885e-05
NIT1	NME1	28528	91	0.214563	2.11198e-60	0.0460372	97	0.111243	3.5557e-17	0.0123751	6	0.0101457	0.443575	0.000102935
NIT1	OXCT1	29701	94	0.176814	6.46134e-43	0.0312632	97	0.128018	3.94973e-23	0.0163887	1	0.0223382	0.085162	0.000498996
NIT1	SOD2	28892	91	0.205154	5.96564e-56	0.042088	95	0.206754	8.1073e-57	0.0427472	9	0.0115414	0.380412	0.000133204
NIT2	NPTX1	29534	98	0.132472	1.55665e-24	0.0175488	87	0.433112	1.10233e-268	0.187586	11	0.0235128	0.0707878	0.000552851
NIT2	PRDX6	29782	99	0.105189	3.98929e-16	0.0110648	95	0.15872	6.65628e-35	0.025192	11	0.00682481	0.59847	4.65781e-05
NIT2	PSMG4	29125	98	0.112919	5.42765e-18	0.0127508	96	0.175003	2.77674e-41	0.030626	15	-0.000739775	1.04502	5.47267e-07
NIT2	RNASET2	29695	98	0.105105	4.63568e-16	0.011047	74	0.402328	5.80048e-230	0.161868	21	0.0493324	0.000142774	0.00243369
NLGN2	PRTN3	27775	97	0.135738	2.94244e-24	0.0184248	78	0.407905	9.48005e-222	0.166387	15	-0.00704364	1.40032	4.96128e-05
NLGN2	SUSD4	29116	99	0.11144	1.48179e-17	0.0124188	96	0.288587	4.41818e-112	0.0832822	12	0.00223506	0.864603	4.99551e-06
NLGN2	TRIM25	29134	98	0.124845	1.12683e-21	0.0155862	97	0.110956	2.00473e-17	0.0123113	17	0.0266055	0.0422879	0.000707853
NME1	NME3	28759	98	0.109433	8.64046e-17	0.0119757	88	0.214395	8.84836e-61	0.0459651	4	-0.00176946	1.10672	3.13099e-06
NME1	OXCT1	28528	97	0.111212	3.63005e-17	0.012368	96	0.122141	2.0802e-20	0.0149184	9	0.00766056	0.56293	5.86842e-05
NME1	PRDX5	29043	96	0.140546	5.19262e-27	0.0197531	96	0.113272	4.781e-18	0.0128305	1	0.00945351	0.471331	8.93689e-05
NME1	PTEN	28115	98	0.121671	5.39968e-20	0.0148039	92	0.134615	3.73599e-24	0.0181213	20	0.0238859	0.073296	0.000570537
NME1	RUVBL1	28110	97	0.118352	5.41894e-19	0.0140071	96	0.172967	5.23692e-39	0.0299174	4	0.00385485	0.772602	1.48598e-05
NME1	SOD1	28074	96	0.110679	9.05962e-17	0.0122498	97	0.109755	1.62835e-16	0.0120462	15	-0.012276	1.64223	0.000150701
NME1	SORD	28850	96	0.120881	3.14235e-20	0.0146122	95	0.164229	3.61338e-36	0.0269711	15	0.0186506	0.156622	0.000347844
NME3	TOMM20	29645	87	0.216872	4.72546e-64	0.0470335	98	0.133708	4.65591e-25	0.0178778	5	0.0137072	0.291296	0.000187888
NMI	PSMA1	28718	47	0.331686	1.59795e-147	0.110015	94	0.0990771	5.26372e-14	0.00981627	2	0.00024265	0.985332	5.88792e-08
NMI	TRIM21	29320	49	0.347774	2.42639e-166	0.120946	96	0.123428	2.40142e-21	0.0152344	4	0.0123103	0.345926	0.000151544
NMNAT1	NPM1	9429	61	0.210936	2.11459e-20	0.0444941	94	0.20503	2.43932e-19	0.0420372	3	-0.019998	1.61447	0.000399922
NMNAT1	NTRK2	34269	94	0.210975	8.36165e-70	0.0445105	89	0.108255	2.55406e-19	0.0117191	1	0.00892572	0.460043	7.96685e-05
NMNAT1	PARP1	34282	94	0.224696	3.34771e-79	0.0504883	98	0.156195	1.06434e-38	0.0243968	25	0.0357827	0.00304412	0.0012804
NMNAT1	RNASE1	29431	94	0.20126	7.59781e-55	0.0405054	92	0.225669	7.55416e-69	0.0509267	25	0.0123005	0.345408	0.000151302
NMNAT1	TRIM25	29308	96	0.214918	3.29515e-62	0.0461899	94	0.104393	1.12631e-15	0.010898	4	0.0201132	0.123649	0.000404541
NMNAT1	WDR46	29300	97	0.208763	1.03244e-58	0.0435821	99	0.13048	1.1351e-23	0.0170251	6	0.0134374	0.303728	0.000180565
NMT1	PDCD6	29506	100	0.130403	8.45976e-24	0.0170049	93	0.726653	0	0.528025	23	0.0888529	8.05411e-12	0.00789484
NMT1	SRC	29650	98	0.11129	8.32754e-18	0.0123855	97	0.106466	2.03164e-16	0.011335	18	0.0243753	0.0605266	0.000594154
NMT1	TGFB1	29842	99	0.124854	3.62545e-22	0.0155884	84	0.204719	1.72311e-57	0.04191	18	0.0406952	0.00166393	0.0016561
NMT1	TP53	28919	99	0.114424	2.58553e-18	0.0130928	94	0.114953	1.80386e-18	0.0132142	1	0.00449053	0.732791	2.01648e-05
NMT1	VIM	29004	99	0.113706	3.75737e-18	0.0129291	98	0.106696	3.72237e-16	0.0113841	2	-0.00329934	1.19835	1.08856e-05
NOMO1	PTPRM	34328	71	0.418307	5.11156e-289	0.174981	52	0.52738	0	0.27813	5	0.0182178	0.131224	0.000331889
NOMO1	SERPINC1	29617	68	0.41067	8.36627e-240	0.16865	93	0.112918	2.87343e-18	0.0127505	3	-0.00706733	1.41342	4.99472e-05
NOMO1	SHBG	29651	71	0.422231	4.28823e-255	0.178279	84	0.263284	1.32015e-94	0.0693184	17	-0.00109686	1.0673	1.2031e-06
NOMO1	SLURP1	29436	66	0.41941	1.43757e-249	0.175905	57	0.333852	3.01505e-153	0.111457	2	-0.0272278	1.9633	0.000741354
NOMO1	TMEM106A	29501	83	0.399762	2.5368e-225	0.15981	100	0.172492	1.23752e-40	0.0297536	3	0.00196235	0.880213	3.85083e-06
NOMO1	TMEM25	29597	70	0.402713	1.1368e-229	0.162178	94	0.301586	1.02835e-124	0.0909539	3	0.0016776	0.897327	2.81436e-06
NOMO1	WIF1	34793	72	0.417737	4.94413e-292	0.174504	95	0.229415	8.96716e-84	0.052631	1	-0.0067097	1.42424	4.50201e-05
NOP56	NPM1	7831	61	0.0566609	0.024946	0.00321046	96	0.200992	9.78571e-16	0.0403977	3	0.00890461	0.724759	7.9292e-05
NOP56	P4HB	28592	99	0.103135	5.36887e-15	0.0106368	94	0.128229	2.14964e-22	0.0164427	4	0.00692979	0.600345	4.8022e-05
NOP56	PPIB	28546	95	0.113263	9.19057e-18	0.0128284	97	0.138766	6.04717e-26	0.0192561	13	0.00016611	0.989988	2.75925e-08
NOP56	RFC4	29021	97	0.102973	3.71605e-15	0.0106035	96	0.14506	1.15163e-28	0.0210423	4	0.00645953	0.622711	4.17256e-05
NOP56	SRPK2	28595	95	0.122087	1.94325e-20	0.0149054	99	0.121086	3.97087e-20	0.0146618	3	0.0128727	0.330398	0.000165706
NOP56	TOP1	29039	95	0.122945	5.32731e-21	0.0151154	99	0.676802	0	0.45806	10	-0.00263279	1.15898	6.93159e-06
NOS2	PPM1B	28587	97	0.112415	1.52822e-17	0.0126372	94	0.109763	8.60558e-17	0.0120479	1	-0.0102839	1.56309	0.000105759
NOS2	PSMA1	28043	97	0.108083	4.82141e-16	0.0116818	94	0.0849957	1.82774e-10	0.00722427	15	0.00412567	0.757405	1.70211e-05
NOS3	PDZK1	28115	92	0.109387	1.94426e-16	0.0119656	98	0.141997	1.02037e-26	0.0201631	5	0.00877096	0.510814	7.69297e-05
NOS3	SPRED2	28115	92	0.110199	1.16265e-16	0.0121438	95	0.124179	9.11464e-21	0.0154203	32	0.00551976	0.679006	3.04678e-05
NOTCH1	NOTCH2	29926	88	0.219525	3.17519e-66	0.0481914	78	0.451639	9.47245e-299	0.203978	5	0.0429819	0.000880895	0.00184744
NOTCH1	PRG2	29926	88	0.204903	9.44933e-58	0.0419851	91	0.174741	3.02169e-42	0.0305346	3	0.0189732	0.142201	0.000359981
NOTCH1	TGFBR1	29034	88	0.213519	7.57458e-61	0.0455905	92	0.124753	1.41414e-21	0.0155632	6	0.00968396	0.460667	9.37791e-05
NOTCH1	TNPO1	29398	89	0.206797	8.37601e-58	0.0427651	98	0.112423	5.35204e-18	0.012639	5	0.0134388	0.302898	0.0001806
NOTCH1	YY1	29034	89	0.211757	7.44673e-60	0.0448412	97	0.119309	7.40139e-20	0.0142346	6	-0.0144888	1.73033	0.000209924
NOTCH2	NOTCH3	29926	74	0.457034	8.82006e-307	0.20888	97	0.15372	5.69826e-33	0.0236297	7	0.0390046	0.00254428	0.00152136
NOTCH2	PARD3	29612	80	0.448274	9.63453e-291	0.200949	97	0.130143	8.66567e-24	0.0169371	4	0.0165258	0.203532	0.000273102
NOTCH2	RNF149	29441	84	0.462096	0	0.213532	96	0.230981	3.75506e-72	0.0533523	2	0.0183006	0.160294	0.000334911
NOTCH2	SCARF2	29901	78	0.441114	2.93654e-283	0.194581	79	0.290999	4.90103e-117	0.0846802	20	0.0125005	0.333793	0.000156261
NOTCH2	SLIT2	28962	76	0.443843	3.39231e-278	0.196996	96	0.108124	1.56819e-16	0.0116907	8	-0.00837391	1.47599	7.01224e-05
NOTCH2	SMAD1	28960	77	0.470716	0	0.221574	90	0.0909843	3.99733e-12	0.00827815	8	0.00205855	0.875535	4.23762e-06
NOTCH2	TAX1BP1	30151	77	0.435483	1.31733e-277	0.189645	97	0.123883	4.67755e-22	0.0153469	3	0.00515535	0.688973	2.65776e-05
NOTCH2	TGOLN2	30146	78	0.456129	1.17939e-307	0.208054	53	0.541311	0	0.293017	6	0.0325893	0.0113869	0.00106206
NOTCH2	TIMP3	29776	79	0.450884	3.71274e-296	0.203297	71	0.466788	0	0.217891	7	0.0289944	0.0252565	0.000840673
NOTCH2	VASN	28990	76	0.446573	2.66202e-282	0.199428	63	0.345462	3.39164e-162	0.119344	10	-0.00140596	1.08524	1.97673e-06
NOTCH3	NUMB	29034	97	0.147114	1.8751e-29	0.0216425	95	0.131778	6.5749e-24	0.0173653	2	0.0077182	0.556541	5.95706e-05
NOTCH3	PSMA1	33990	99	0.150687	8.13002e-36	0.0227064	95	0.107618	5.7214e-19	0.0115816	7	0.00475128	0.6953	2.25746e-05
NOTCH3	SCGB3A1	29236	96	0.15202	1.43726e-31	0.02311	88	0.212448	1.17775e-60	0.0451343	4	0.018574	0.155581	0.000344993
NOTCH3	TPT1	34209	96	0.163247	4.52556e-42	0.0266497	99	0.116042	6.05231e-22	0.0134657	11	0.00705555	0.559578	4.97809e-05
NPC2	YES1	29048	98	0.19673	8.94287e-52	0.0387028	94	0.110783	2.50157e-17	0.0122728	2	0.00832235	0.525965	6.92616e-05
NPHS1	SRC	28798	71	0.348306	6.30665e-164	0.121317	94	0.127398	2.85842e-22	0.0162302	10	0.0140022	0.288045	0.000196062
NPM1	PARP1	9261	95	0.161783	2.49098e-12	0.0261738	50	0.132843	9.55356e-09	0.0176473	13	-0.0215929	1.64697	0.000466253
NPM1	PIKFYVE	7873	98	0.188538	4.63637e-14	0.0355464	72	0.118201	2.57346e-06	0.0139714	5	-0.0104343	1.32087	0.000108874
NPM1	PSMD9	9274	97	0.180889	4.21606e-15	0.032721	65	0.1179	3.56373e-07	0.0139004	3	-0.0222537	1.66177	0.000495227
NPM1	RNF4	8010	96	0.251919	1.30151e-24	0.0634634	77	0.0873152	0.000467452	0.00762394	2	0.0139684	0.576383	0.000195116
NPM1	RPS10	7831	96	0.213342	1.41092e-17	0.0455149	79	0.0882201	0.00047382	0.00778278	6	-0.0177883	1.51821	0.000316423
NPM1	S100A11	9111	97	0.20277	2.3263e-18	0.0411158	62	0.164483	1.61419e-12	0.0270548	2	0.00436691	0.85223	1.90699e-05
NPM1	STAB2	8128	96	0.168049	9.25685e-12	0.0282406	69	0.416368	3.77735e-69	0.173362	3	0.013309	0.591879	0.00017713
NPM1	STAU1	7795	96	0.184804	1.91741e-13	0.0341527	78	0.0623172	0.0138566	0.00388343	9	0.0224535	0.375641	0.000504158
NPM1	TRIM21	9261	96	0.204877	5.31318e-19	0.0419746	64	0.0988438	2.03244e-05	0.0097701	1	0.0382554	0.0998032	0.00146348
NPM1	WWP2	9429	95	0.205238	2.24112e-19	0.0421225	63	0.130242	1.38597e-08	0.0169631	2	0.0641785	0.00531269	0.00411888
NPR1	PRKG1	28465	99	0.120409	7.77306e-20	0.0144984	99	0.17142	8.51826e-39	0.0293847	25	0.0211357	0.110811	0.000446719
NPTN	PRAME	27926	90	0.0930754	3.18366e-12	0.00866304	95	0.135489	2.69603e-24	0.0183572	3	0.000608467	0.963739	3.70232e-07
NPTN	RNF4	28458	88	0.0791931	2.19995e-09	0.00627155	92	0.124831	3.32277e-21	0.0155829	2	-0.0131455	1.67856	0.000172804
NPTN	TNPO1	28458	88	0.0976953	1.51242e-13	0.00954437	98	0.119413	1.5852e-19	0.0142594	1	-0.00542336	1.31749	2.94128e-05
NPTN	TSPYL1	28110	87	0.0797286	2.14732e-09	0.00635665	92	0.119695	2.15466e-19	0.0143268	9	0.000345778	0.979321	1.19562e-07
NPTN	TUBB3	28067	88	0.10554	2.23745e-15	0.0111386	95	0.12818	5.37272e-22	0.0164301	1	0.0123588	0.354575	0.000152741
NPTX1	NPTX2	29657	85	0.447893	1.24454e-290	0.200608	77	0.334116	1.23849e-154	0.111633	3	-0.0173417	1.81824	0.000300733
NPTX1	NPTXR	34440	89	0.4448	0	0.197847	89	0.439681	0	0.19332	12	0.0455229	0.000157209	0.00207233
NPTX1	OGN	35134	94	0.447859	0	0.200578	57	0.46301	0	0.214378	7	0.0223555	0.0609628	0.000499768
NPTX1	PLXDC2	29584	81	0.468625	0	0.21961	68	0.230289	4.7295e-72	0.0530328	7	-0.00223938	1.13673	5.01483e-06
NPTX1	PNLIPRP1	29584	86	0.446971	1.41704e-288	0.199783	89	0.31111	6.17486e-133	0.0967893	3	0.0115209	0.37563	0.000132731
NPTX1	TCOF1	29647	88	0.441581	1.60843e-281	0.194994	98	0.128566	2.823e-23	0.0165292	5	-0.00129472	1.0794	1.67629e-06
NPTX1	TMEM132A	28892	83	0.445113	2.7045e-279	0.198125	50	0.480026	0	0.230425	1	-0.00106068	1.06425	1.12504e-06
NPTX1	TRIM25	29510	87	0.426238	3.24707e-259	0.181679	96	0.118712	5.67265e-20	0.0140924	4	-0.000411495	1.02521	1.69328e-07
NPTX2	NPTXR	29578	89	0.316131	2.09403e-137	0.0999387	99	0.430758	7.05138e-266	0.185552	14	0.0332889	0.0104557	0.00110815
NPTXR	SIAE	34464	90	0.425525	3.065e-301	0.181071	98	0.203089	4.53113e-65	0.0412452	18	0.0296344	0.0138825	0.0008782
NPY	PRKAG3	29125	87	0.217142	4.07712e-63	0.0471505	92	0.121939	9.68468e-21	0.014869	5	0.0201977	0.123232	0.000407947
NPY	RAB6A	34706	89	0.235501	4.30802e-88	0.0554606	82	0.349351	2.05643e-198	0.122046	11	0.0494731	3.73122e-05	0.00244759
NRP1	PDGFB	34884	80	0.291566	9.39186e-137	0.0850105	92	0.167158	6.88326e-45	0.0279418	32	0.00534143	0.655559	2.85309e-05
NRP1	PEBP1	34721	83	0.315192	5.65561e-160	0.0993462	99	0.130071	1.38531e-27	0.0169186	1	0.00545583	0.649426	2.97661e-05
NRP1	PLCB1	28846	74	0.297801	1.78034e-118	0.0886853	97	0.114045	3.6683e-18	0.0130062	2	0.0159783	0.224964	0.000255307
NRP1	PSAP	29453	77	0.302793	3.84784e-125	0.0916836	83	0.220119	1.48656e-65	0.0484525	12	0.0160687	0.217564	0.000258203
NRP1	RAB6A	34536	83	0.304083	1.04613e-147	0.0924665	85	0.340228	9.82767e-187	0.115755	15	0.0162807	0.176085	0.000265062
NRP1	SCAMP3	34427	82	0.315851	2.53639e-159	0.0997617	100	0.10305	1.01748e-17	0.0106193	5	-0.000207393	1.01373	4.30118e-08
NRP1	SEMA3F	34787	78	0.304379	4.61624e-149	0.0926467	74	0.139312	1.71579e-31	0.019408	9	0.00015263	0.989844	2.3296e-08
NRP1	SORD	34701	79	0.294546	6.09206e-139	0.0867575	97	0.180116	1.09087e-51	0.0324418	10	0.0175335	0.144151	0.000307424
NRP1	STOML2	28612	75	0.319499	6.00344e-136	0.10208	99	0.129869	5.99554e-23	0.016866	14	-0.0126903	1.66283	0.000161043
NRP1	TNF	34082	78	0.300669	2.02828e-142	0.0904018	91	0.123152	1.89681e-24	0.0151664	14	-0.0116033	1.66184	0.000134637
NRP1	YARS1	29590	78	0.301258	2.05458e-124	0.0907562	97	0.12648	1.5587e-22	0.0159971	1	0.0242801	0.061802	0.000589524
NRP2	VEGFA	34706	94	0.198684	9.88967e-63	0.0394752	85	0.511661	0	0.261797	4	0.0177545	0.139134	0.000315222
NSFL1C	PPP1CC	29741	93	0.108689	4.25554e-17	0.0118134	99	0.113015	2.28519e-18	0.0127723	2	0.023026	0.0757823	0.000530195
NSFL1C	PPP1R2	34740	96	0.102214	1.33181e-17	0.0104478	100	0.130069	1.34187e-27	0.0169179	3	0.0202961	0.0907145	0.00041193
NSFL1C	SRP14	34662	98	0.10242	1.2492e-17	0.0104898	94	0.136088	5.17189e-30	0.01852	32	0.0205882	0.0865247	0.000423876
NSFL1C	UBXN1	29177	97	0.125401	6.91542e-22	0.0157254	100	0.143879	2.30022e-28	0.0207012	13	0.0215432	0.0998749	0.000464108
NSFL1C	UFD1	29747	94	0.0924448	9.06197e-13	0.00854605	98	0.130698	4.41009e-24	0.0170821	1	-0.00248901	1.15221	6.19519e-06
NT5C1A	SCPEP1	29228	98	0.167546	4.62757e-38	0.0280717	96	0.281611	5.40738e-107	0.0793045	4	0.0189919	0.146556	0.000360694
NT5E	PCDH7	29619	46	0.501032	0	0.251033	92	0.110858	1.16538e-17	0.0122894	15	-0.00360219	1.21835	1.29758e-05
NT5E	SOX2	29653	47	0.498149	0	0.248153	99	0.142099	3.99051e-28	0.0201922	1	0.00052447	0.967791	2.75069e-07
NT5E	TNFSF8	29778	32	0.505401	0	0.25543	94	0.211042	6.20648e-61	0.0445388	19	0.0256779	0.047542	0.000659355
NT5E	ZNRF4	29613	41	0.502507	0	0.252513	92	0.170577	6.64849e-40	0.0290964	1	0.00713221	0.583179	5.08684e-05
NTF3	SORCS2	33640	90	0.167116	2.47287e-43	0.0279276	80	0.332007	7.74881e-173	0.110229	2	0.00606564	0.618877	3.6792e-05
NTF3	SORT1	34410	92	0.168337	6.42948e-45	0.0283373	94	0.185226	3.60799e-54	0.0343088	13	-0.00101169	1.06687	1.02351e-06
NTRK3	PAG1	34103	94	0.177183	3.2408e-49	0.0313938	99	0.116733	3.98477e-22	0.0136266	3	-0.00301106	1.19634	9.06648e-06
NTRK3	PTPRS	35155	97	0.18135	4.75094e-53	0.0328877	97	0.278025	5.52885e-125	0.0772977	12	-0.00194471	1.12951	3.7819e-06
NTRK3	SORT1	34685	94	0.186773	1.72903e-55	0.034884	94	0.181184	2.85754e-52	0.0328277	1	0.00200849	0.86717	4.03404e-06
NUB1	RNF168	28701	97	0.180804	2.24458e-43	0.0326899	98	0.129995	4.66329e-23	0.0168988	7	-0.00772999	1.44181	5.97527e-05
NUB1	SEMA4C	34363	98	0.189126	2.33231e-56	0.0357685	83	0.189998	7.14655e-57	0.0360992	3	0.00728487	0.545979	5.30693e-05
NUB1	UFD1	29442	98	0.164346	6.34186e-37	0.0270095	98	0.122038	5.58713e-21	0.0148932	5	0.0101748	0.435037	0.000103527
NUBP1	RNF41	28824	97	0.123411	5.28106e-21	0.0152303	96	0.0958994	2.96401e-13	0.0091967	4	0.00744478	0.572006	5.54247e-05
NUBP1	SPRY2	28961	97	0.123631	3.61662e-21	0.0152846	96	0.129884	3.24717e-23	0.01687	5	0.00192135	0.883769	3.69159e-06
NUCB2	PDIA4	29844	72	0.319239	1.80824e-141	0.101914	99	0.122582	2.0263e-21	0.0150263	31	0.0416905	0.00127549	0.0017381
NUCB2	TCTN3	29838	69	0.321966	5.66438e-144	0.103662	58	0.573426	0	0.328817	2	-0.00152473	1.09374	2.3248e-06
NUCB2	TIMM10	29838	74	0.329536	3.94881e-151	0.108594	89	0.170825	2.62322e-40	0.0291812	8	0.0229165	0.0767137	0.000525168
NUCB2	TREM2	34648	70	0.318829	1.70889e-163	0.101652	83	0.35295	2.04733e-202	0.124574	11	0.00159473	0.894413	2.54317e-06
NUCB2	TRIM25	29717	78	0.329433	1.97073e-150	0.108526	97	0.108492	4.99618e-17	0.0117706	20	0.0401195	0.00197849	0.00160957
NUDC	PREB	34320	95	0.117417	1.67322e-22	0.0137867	98	0.120198	1.63918e-23	0.0144477	5	0.0143427	0.234783	0.000205714
NUDC	YAP1	29888	98	0.122506	2.00156e-21	0.0150078	95	0.19218	7.97563e-51	0.0369332	3	-0.0143788	1.73363	0.00020675
NUDT5	PPP1R12A	34744	99	0.127277	1.73389e-26	0.0161993	97	0.115001	6.8417e-22	0.0132252	7	0.0140685	0.240987	0.000197923
NUDT5	PRKAB1	33840	100	0.11241	1.76851e-20	0.0126361	86	0.164775	2.11558e-42	0.0271509	3	-0.00991017	1.58502	9.82115e-05
NUDT5	RPA2	28746	98	0.123487	5.61229e-21	0.0152491	98	0.1175	3.95634e-19	0.0138064	10	0.0148121	0.261479	0.000219398
NUMB	PTEN	28115	95	0.115986	2.66365e-18	0.0134527	92	0.113565	1.32387e-17	0.0128969	3	0.0260203	0.0510486	0.000677055
NUMB	RAC3	28478	92	0.139181	4.95034e-26	0.0193714	94	0.11206	2.22372e-17	0.0125573	2	0.00212092	0.872865	4.49829e-06
NUMB	REPS1	29580	96	0.115456	5.1832e-19	0.0133301	98	0.114963	7.31549e-19	0.0132165	1	-0.000382317	1.02345	1.46166e-07
NUMB	SRC	28798	94	0.105738	8.62069e-16	0.0111805	94	0.100719	1.84188e-14	0.0101443	4	0.00867711	0.510308	7.52923e-05
NUMB	STX7	29580	96	0.131522	3.05034e-24	0.017298	56	0.460209	5.23955e-308	0.211792	6	0.0709821	4.61955e-08	0.00503845
NUMB	TP53	28110	91	0.127248	9.90365e-22	0.0161921	93	0.108566	3.27955e-16	0.0117865	34	0.0113573	0.394542	0.000128988
NUP50	PPP1CC	29021	98	0.119045	9.05672e-20	0.0141716	95	0.120922	2.36766e-20	0.0146222	7	-0.0011768	1.07142	1.38485e-06
NUP50	RANBP2	28470	98	0.105855	1.16222e-15	0.0112052	96	0.119241	1.74878e-19	0.0142183	1	0.00882545	0.505524	7.78886e-05
NUP50	SRPK2	28595	97	0.134078	2.35323e-24	0.017977	99	0.123094	9.41973e-21	0.0151521	13	0.0031364	0.812551	9.83699e-06
NUP50	STXBP1	29115	98	0.136203	1.62924e-25	0.0185513	100	0.129924	2.41246e-23	0.0168803	23	0.0150402	0.251169	0.000226207
NXPE4	SRPK2	28595	96	0.0895092	1.19192e-11	0.0080119	100	0.136403	3.70889e-25	0.0186058	3	0.00629809	0.633941	3.96659e-05
NXPH3	PCDH1	28922	83	0.252176	1.32699e-84	0.0635926	87	0.153354	8.95788e-32	0.0235174	5	0.0161062	0.220675	0.000259411
NXPH3	SRC	28798	83	0.260713	4.04682e-90	0.0679711	94	0.119966	6.54082e-20	0.0143918	14	0.00160738	0.902935	2.58367e-06
NXPH3	SUMF1	29580	81	0.25622	2.54258e-89	0.0656485	99	0.119842	2.2634e-20	0.0143621	4	0.0209309	0.107454	0.000438101
OCLN	TNFSF8	30099	90	0.165236	4.19191e-38	0.0273028	94	0.178747	2.14042e-44	0.0319506	14	0.0189608	0.141332	0.000359512
OCLN	YES1	29519	90	0.156075	1.65918e-33	0.0243595	95	0.125994	2.55279e-22	0.0158746	8	-0.00588021	1.34851	3.45769e-05
OGA	PITHD1	29052	95	0.153886	4.01923e-32	0.023681	88	0.112228	9.51474e-18	0.0125951	6	-0.00173846	1.1054	3.02225e-06
OGA	TPM3	29039	97	0.139003	1.90143e-26	0.0193217	95	0.142788	7.86882e-28	0.0203883	8	0.018525	0.1581	0.000343176
OGFR	WASF3	33625	99	0.135559	5.96955e-29	0.0183762	98	0.111356	5.25479e-20	0.0124001	4	0.0012047	0.921317	1.45131e-06
OGN	PCNA	28543	74	0.446713	3.82112e-278	0.199552	98	0.117351	5.85284e-19	0.0137712	8	-0.00232815	1.13959	5.42027e-06
OGN	SRC	34684	74	0.457033	0	0.208879	100	0.0976993	3.50027e-16	0.00954516	5	-0.00691415	1.4352	4.78054e-05
OLFM4	PVR	28083	84	0.592109	0	0.350593	81	0.618081	0	0.382025	8	0.0216946	0.104029	0.000470657
OLFM4	TNFSF11	27803	89	0.594379	0	0.353287	93	0.264223	1.82801e-89	0.069814	19	-0.00063419	1.03771	4.02197e-07
OMG	RTN4R	34766	89	0.114666	8.69352e-22	0.0131484	88	0.314217	3.78298e-159	0.0987321	1	0.0132834	0.268087	0.000176448
OPLAH	PTGES2	28303	97	0.192211	3.08061e-48	0.0369451	98	0.111177	4.93095e-17	0.0123603	4	0.0159568	0.230027	0.00025462
OPLAH	TPK1	29451	98	0.200632	1.52086e-54	0.0402532	76	0.376539	8.95666e-198	0.141782	17	-0.00145401	1.08883	2.11414e-06
OPTC	PTPRS	34656	94	0.210866	1.66414e-70	0.0444646	99	0.278111	2.59757e-123	0.0773455	5	-0.0113681	1.656	0.000129234
ORM1	PRR4	29200	96	0.355735	8.81227e-174	0.126547	26	0.575827	0	0.331577	1	0.0295414	0.0239733	0.000872691
ORM1	SERPINA1	29898	98	0.36078	2.93598e-183	0.130162	97	0.187907	1.20809e-48	0.0353089	3	0.00669812	0.604582	4.48648e-05
ORM1	SERPINA3	30304	98	0.342393	2.77912e-166	0.117233	93	0.306036	1.45182e-131	0.0936581	2	0.0256848	0.0455672	0.000659711
ORM1	SERPINE1	29855	96	0.362571	5.96355e-185	0.131458	96	0.130821	3.30119e-24	0.0171141	6	-0.00900248	1.51326	8.10447e-05
ORM1	TF	30416	99	0.347743	1.90103e-172	0.120925	84	0.316203	2.54873e-141	0.0999846	2	-0.00133054	1.08263	1.77033e-06
OSM	OSMR	34385	95	0.19687	4.73556e-61	0.0387578	98	0.471273	0	0.222098	5	0.0195951	0.104198	0.000383966
OSM	SORT1	34259	92	0.160356	1.07968e-40	0.0257141	93	0.182692	1.71642e-52	0.0333763	3	0.0173158	0.151834	0.000299836
OSMR	RELT	34721	98	0.471268	0	0.222094	85	0.302611	5.2968e-147	0.0915732	2	-0.00139548	1.09256	1.94736e-06
OSMR	TGFBR2	34776	100	0.493878	0	0.243915	90	0.172823	9.09359e-48	0.0298679	10	0.00342785	0.775016	1.17502e-05
OSMR	TRIM25	29590	98	0.476364	0	0.226922	99	0.10418	9.38971e-16	0.0108534	1	0.00538838	0.678555	2.90347e-05
OTUD6B	SWAP70	30338	99	0.133465	1.62345e-25	0.0178128	93	0.155571	3.542e-34	0.0242023	8	0.0118509	0.356051	0.000140443
OTUD7B	SOD1	28877	100	0.123106	6.06105e-21	0.015155	99	0.118045	2.25285e-19	0.0139347	3	-0.0160451	1.77721	0.000257446
OTUD7B	TNFRSF1A	29597	100	0.143095	1.8828e-28	0.0204761	91	0.107584	1.04736e-16	0.0115742	2	-0.00233352	1.14245	5.44531e-06
OTUD7B	WWP2	29402	100	0.134307	4.47749e-25	0.0180384	86	0.152248	7.89624e-32	0.0231794	4	0.00474765	0.715873	2.25402e-05
OXCT1	PLAUR	28619	96	0.1357	6.26907e-25	0.0184144	88	0.15691	7.16701e-33	0.0246208	1	-0.008848	1.49665	7.82872e-05
OXCT1	PSME1	28702	97	0.118413	2.23678e-19	0.0140215	98	0.127704	2.657e-22	0.0163083	9	0.00582815	0.658877	3.39673e-05
OXCT1	S100A16	28176	98	0.145238	6.0659e-28	0.0210941	95	0.110158	1.10828e-16	0.0121347	1	0.00846839	0.525061	7.17137e-05
OXCT1	SOD1	28196	95	0.153067	6.57447e-31	0.0234296	97	0.0949587	8.9782e-13	0.00901715	16	-0.00569377	1.33096	3.2419e-05
OXCT1	TOR1AIP1	29701	96	0.151182	1.04555e-31	0.0228561	84	0.488977	0	0.239098	9	0.0103927	0.423229	0.000108008
P4HB	PPT1	28802	95	0.140078	1.24206e-26	0.0196217	97	0.105007	1.35087e-15	0.0110265	1	-0.00628118	1.36636	3.94533e-05
P4HB	RNF4	29066	92	0.125408	8.20616e-22	0.0157271	93	0.120086	4.0383e-20	0.0144207	9	0.0311574	0.0175206	0.000970781
P4HB	TGFB1	34568	97	0.126446	4.87822e-26	0.0159887	84	0.209833	1.21414e-69	0.0440299	9	0.0386859	0.00129474	0.0014966
P4HB	TIMP3	34540	98	0.12777	1.54366e-26	0.0163252	67	0.477588	0	0.228091	5	0.0243225	0.0432296	0.000591585
P4HB	YWHAQ	28877	94	0.140676	6.49384e-27	0.0197896	100	0.134558	9.6151e-25	0.0181059	1	-0.00431285	1.25685	1.86007e-05
PADI4	TP53	33167	92	0.254428	1.66308e-98	0.0647335	95	0.097854	1.38018e-15	0.00957541	20	0.0114073	0.352941	0.000130126
PAEP	PVR	34692	70	0.591342	0	0.349685	88	0.597967	0	0.357565	3	0.0149475	0.213172	0.000223427
PAFAH1B3	SH3GL3	29510	95	0.12159	6.98783e-21	0.0147842	97	0.111088	1.13889e-17	0.0123405	10	0.000236669	0.985497	5.60123e-08
PAFAH1B3	VCAM1	29558	93	0.109558	2.99464e-17	0.0120029	88	0.139695	3.80139e-27	0.0195148	4	0.00800919	0.538125	6.41472e-05
PAFAH2	PFDN4	28765	98	0.123707	4.63601e-21	0.0153034	88	0.140154	1.24993e-26	0.0196432	1	0.0100662	0.44525	0.000101328
PAFAH2	USP28	29625	99	0.125762	2.55218e-22	0.0158162	95	0.129194	1.78506e-23	0.016691	7	0.0187497	0.149003	0.000351551
PAG1	PTPN6	33909	99	0.106996	1.00511e-18	0.0114482	100	0.101513	5.31991e-17	0.0103049	4	0.0183677	0.130439	0.000337373
PAGR1	QDPR	28677	96	0.106657	5.56465e-16	0.0113758	80	0.304158	4.89225e-123	0.0925122	3	-0.0163976	1.78562	0.000268881
PAK4	PARP1	33647	99	0.101446	7.32858e-17	0.0102912	97	0.164979	2.87519e-42	0.0272179	14	0.0101797	0.403766	0.000103627
PAK4	PPM1B	28115	95	0.121261	7.19921e-20	0.0147042	97	0.106942	8.94585e-16	0.0114366	17	-0.00338264	1.20019	1.14422e-05
PAK4	RUVBL1	33220	96	0.122793	9.65193e-24	0.0150782	95	0.180175	1.36495e-49	0.0324631	10	2.64287e-05	0.998282	6.98476e-10
PAK4	SRC	33744	97	0.103496	1.55275e-17	0.0107115	99	0.110874	6.57729e-20	0.0122931	1	0.0105766	0.385015	0.000111865
PAK4	STX7	28115	95	0.123301	1.70613e-20	0.0152031	66	0.458043	8.93483e-290	0.209803	3	0.0633613	1.9847e-06	0.00401466
PAK4	TP53	33220	96	0.130178	1.66609e-26	0.0169462	95	0.117142	9.75092e-22	0.0137222	21	0.0112711	0.35832	0.000127038
PAK4	YARS1	28840	94	0.114003	3.79811e-18	0.0129967	96	0.103529	3.21664e-15	0.0107182	7	-0.000758432	1.04592	5.75219e-07
PAK4	YWHAQ	28258	95	0.11878	3.28191e-19	0.0141087	97	0.119504	1.98968e-19	0.0142813	8	-0.00449925	1.26475	2.02433e-05
PALLD	SRC	28798	97	0.116259	8.6918e-19	0.0135161	94	0.119576	8.61613e-20	0.0142985	2	-0.011704	1.62548	0.000136983
PALLD	VASP	29339	96	0.118186	1.06043e-19	0.013968	94	0.0990045	2.95115e-14	0.00980189	16	0.00417584	0.74913	1.74376e-05
PAM	PDGFRA	34842	81	0.479787	0	0.230195	90	0.229588	5.09839e-84	0.0527107	6	0.0161463	0.17777	0.000260704
PAM	SCGB2A2	28745	80	0.47859	0	0.229049	98	0.137381	1.2651e-25	0.0188736	8	-0.00515981	1.30431	2.66237e-05
PAPPA	PRG2	29100	66	0.230675	3.76381e-71	0.0532111	91	0.160205	9.1974e-35	0.0256657	10	0.0185434	0.157222	0.000343859
PAPPA	SMAD2	28961	70	0.203378	3.97895e-55	0.0413627	100	0.127337	2.27925e-22	0.0162146	5	0.0126861	0.334391	0.000160936
PAPPA	STC1	34123	81	0.202405	5.13491e-64	0.0409676	95	0.11877	7.24866e-23	0.0141064	1	0.0122446	0.311849	0.000149931
PAPPA	TNNI3	33499	81	0.200486	1.06093e-61	0.0401947	89	0.121249	2.308e-23	0.0147013	8	-0.0135875	1.73384	0.000184621
PARD3	PSMC3	28765	93	0.126043	8.2777e-22	0.0158869	98	0.121219	2.80101e-20	0.014694	1	0.00261254	0.842956	6.82534e-06
PARD3	SLC12A2	28679	98	0.141566	4.63237e-27	0.0200408	94	0.11369	5.82747e-18	0.0129255	6	0.00468454	0.722826	2.19449e-05
PARD3	STX7	28760	95	0.113588	5.58131e-18	0.0129022	62	0.469	0	0.219961	4	0.0552796	2.73101e-05	0.00305584
PARD3	TRIM25	29663	96	0.114702	7.88287e-19	0.0131565	99	0.103307	1.50785e-15	0.0106723	19	0.00605353	0.641111	3.66453e-05
PARD3	YAP1	29625	96	0.122695	2.58828e-21	0.015054	97	0.172437	8.9794e-41	0.0297344	2	0.0268235	0.0389561	0.000719501
PARK7	PDIA4	29657	95	0.165585	1.00141e-37	0.0274184	97	0.108879	4.15814e-17	0.0118547	7	-0.00589094	1.34987	3.47032e-05
PARK7	PPIB	34445	98	0.155776	1.12345e-38	0.0242661	97	0.129858	2.70459e-27	0.0168631	40	0.0168133	0.16291	0.000282688
PARK7	PPP1R12A	34744	95	0.14114	3.01198e-32	0.0199205	97	0.106798	4.41398e-19	0.0114059	12	0.00137673	0.908654	1.8954e-06
PARK7	PRDX3	33840	96	0.147064	4.91837e-34	0.0216278	99	0.124524	8.44956e-25	0.0155063	15	-0.00275986	1.17958	7.61681e-06
PARK7	PRDX6	34793	95	0.166962	1.1257e-44	0.0278763	97	0.140518	5.0889e-32	0.0197454	28	0.0195624	0.102752	0.000382689
PARK7	PTEN	33836	96	0.165968	5.40402e-43	0.0275453	99	0.106169	2.00865e-18	0.0112719	4	-0.000295111	1.01936	8.70907e-08
PARK7	RIPK4	28663	95	0.149084	7.57513e-30	0.022226	99	0.145789	1.33262e-28	0.0212544	2	-0.00806741	1.45858	6.50831e-05
PARK7	SAP18	29133	94	0.163871	2.38074e-36	0.0268538	99	0.137161	7.23003e-26	0.0188133	17	0.00906713	0.488973	8.22129e-05
PARK7	SH3GL3	28977	93	0.169808	9.60234e-39	0.0288349	97	0.122719	6.89175e-21	0.0150599	7	0.00795763	0.544746	6.33238e-05
PARK7	SNCA	28943	95	0.178098	1.86206e-42	0.0317189	95	0.145064	1.36182e-28	0.0210436	25	0.0123727	0.346634	0.000153085
PARK7	TIA1	33425	96	0.173468	2.56711e-46	0.0300912	99	0.129508	2.12454e-26	0.0167722	40	0.00595569	0.626356	3.54703e-05
PARK7	TNFRSF10A	34393	95	0.143651	4.89434e-33	0.0206355	93	0.44896	0	0.201565	7	0.0161822	0.179631	0.000261863
PARK7	TXN	29150	93	0.155167	9.61047e-33	0.0240767	98	0.138655	2.02423e-26	0.0192253	7	-0.000154096	1.00939	2.37455e-08
PARP1	PCNA	28480	97	0.143151	1.83722e-27	0.0204923	98	0.132374	1.09744e-23	0.0175228	1	-0.0099062	1.54523	9.81327e-05
PARP1	PSIP1	35081	96	0.161093	5.28116e-42	0.0259508	99	0.115345	3.25576e-22	0.0133046	10	0.0121385	0.309345	0.000147343
PARP1	REST	28480	97	0.14565	2.21518e-28	0.0212141	93	0.12744	4.66114e-22	0.0162411	1	0.0142528	0.28215	0.000203142
PARP1	RPA2	28701	97	0.156212	1.10575e-32	0.0244023	94	0.148417	1.24428e-29	0.0220275	20	0.0180106	0.172459	0.000324381
PARP1	SMARCA2	33647	98	0.130756	4.75816e-27	0.0170971	96	0.119265	9.55389e-23	0.014224	11	0.0169464	0.16454	0.000287181
PARP1	STK4	34465	95	0.14758	7.24786e-35	0.0217799	99	0.134744	2.7065e-29	0.018156	44	0.019682	0.10227	0.000387383
PARP1	SWAP70	29442	97	0.160739	2.24382e-35	0.025837	92	0.127267	1.08825e-22	0.0161969	7	0.00954532	0.463983	9.11131e-05
PARP1	THRAP3	28595	97	0.156718	8.99889e-33	0.0245607	99	0.111398	2.94222e-17	0.0124095	2	-0.00914182	1.51056	8.35729e-05
PARP1	TNPO1	29066	97	0.148489	5.14092e-30	0.0220491	97	0.114278	2.33756e-18	0.0130595	2	0.00483622	0.712388	2.3389e-05
PARP1	TP53BP1	28701	97	0.144301	4.37336e-28	0.0208228	94	0.126882	4.92073e-22	0.0160991	4	-0.00197081	1.11867	3.8841e-06
PARP1	UHRF2	28595	97	0.160196	3.47953e-34	0.0256627	100	0.138078	9.59728e-26	0.0190657	4	-0.0110095	1.59483	0.00012121
PARP1	YY1	28701	97	0.139352	2.75859e-26	0.0194191	99	0.127975	2.16543e-22	0.0163777	3	-0.0115474	1.61826	0.000133342
PBK	PRDX1	27756	100	0.127476	1.50788e-21	0.0162501	90	0.116159	3.89229e-18	0.0134929	6	0.00373088	0.781083	1.39195e-05
PBK	SRC	28597	99	0.113985	5.31712e-18	0.0129927	94	0.107191	4.36825e-16	0.01149	14	0.0146092	0.269321	0.00021343
PBXIP1	PRG2	30072	88	0.101394	3.22654e-15	0.0102808	92	0.176126	4.22924e-43	0.0310203	10	0.00916647	0.477254	8.40241e-05
PBXIP1	PTGES2	28895	87	0.119907	5.88839e-20	0.0143777	98	0.130891	1.66648e-23	0.0171324	16	-0.0132584	1.68641	0.000175785
PBXIP1	RNF4	29663	90	0.0972518	6.07263e-14	0.00945792	96	0.137	2.99735e-26	0.018769	18	0.0330049	0.0110165	0.00108932
PCBD1	ST13	29721	99	0.17514	3.72423e-42	0.0306742	99	0.110623	1.19676e-17	0.0122376	4	0.0171491	0.186179	0.000294091
PCBD1	TFF3	28754	98	0.18431	4.14293e-45	0.0339702	37	0.230567	2.99008e-70	0.053161	6	0.0163071	0.216323	0.000265923
PCBD1	TRIM5	28817	99	0.180089	3.30547e-43	0.0324322	88	0.262536	1.82635e-91	0.0689252	5	0.0125711	0.340004	0.000158032
PCBP2	SRC	29650	95	0.133097	7.57558e-25	0.0177149	97	0.114503	9.17404e-19	0.013111	1	-0.000439937	1.02702	1.93544e-07
PCDH1	PRSS22	28922	87	0.146522	4.01125e-29	0.0214686	95	0.225107	2.37557e-67	0.0506734	7	-0.0114271	1.6151	0.000130579
PCDH12	PTPRF	29866	93	0.337384	6.31048e-159	0.113828	94	0.181531	2.02171e-45	0.0329537	10	-0.00115324	1.07101	1.32996e-06
PCDH17	RAC3	28787	73	0.412671	1.27396e-235	0.170297	92	0.129606	5.43098e-23	0.0167977	3	-0.0168701	1.7994	0.000284602
PCDH7	RHOC	29111	94	0.0902008	5.38327e-12	0.00813618	95	0.093995	6.65301e-13	0.00883506	2	0.0198851	0.129242	0.000395416
PCDH7	STX6	28832	87	0.112313	1.19266e-17	0.0126143	92	0.10377	2.80452e-15	0.0107682	4	0.0108124	0.411717	0.000116908
PCDH7	STX7	29120	90	0.130985	1.0455e-23	0.017157	60	0.46698	0	0.218071	7	0.00893766	0.495273	7.98817e-05
PCDH7	TACC3	29421	90	0.105823	4.00199e-16	0.0111984	90	0.190885	2.11712e-49	0.0364371	21	0.00561624	0.666674	3.15421e-05
PCDH7	TMPRSS11B	29134	89	0.106881	2.84418e-16	0.0114236	95	0.103597	2.2443e-15	0.0107324	9	0.0034148	0.794408	1.16609e-05
PCDH7	TNF	28913	89	0.112892	7.31122e-18	0.0127446	87	0.113415	5.14564e-18	0.012863	1	-0.00418212	1.24947	1.74901e-05
PCNA	PDE4D	28369	97	0.122398	2.20875e-20	0.0149814	97	0.103308	6.18025e-15	0.0106724	16	0.0211925	0.110481	0.000449122
PCNA	PKLR	28536	98	0.140122	2.03336e-26	0.0196342	95	0.168502	1.29385e-37	0.0283928	17	-0.0171608	1.8051	0.000294494
PCNA	PPIE	28765	98	0.1228	8.9668e-21	0.0150799	93	0.103839	2.88706e-15	0.0107826	7	-0.00999005	1.5513	9.98011e-05
PCNA	PPME1	28462	98	0.121065	4.93089e-20	0.0146568	97	0.128462	2.24419e-22	0.0165025	21	-5.21781e-05	1.00314	2.72256e-09
PCNA	PPP1R12B	28765	98	0.136758	2.01749e-25	0.0187027	99	0.109965	6.0509e-17	0.0120922	1	0.00350277	0.790529	1.22694e-05
PCNA	PRDX6	28802	97	0.128662	1.08845e-22	0.0165539	97	0.158721	8.2365e-34	0.0251925	1	0.00797532	0.545071	6.36057e-05
PCNA	PTP4A3	28483	98	0.13588	6.99504e-25	0.0184635	100	0.225959	7.42805e-67	0.0510574	13	0.00518246	0.695763	2.68579e-05
PCNA	RIPK4	28369	96	0.136737	4.39526e-25	0.018697	97	0.146507	1.36717e-28	0.0214644	23	-0.00180158	1.10791	3.24567e-06
PCNA	RPL14	28324	97	0.129009	1.88493e-22	0.0166434	96	0.104616	2.94299e-15	0.0109446	15	-0.000571448	1.0343	3.26553e-07
PCNA	SDC4	28460	98	0.115266	2.69884e-18	0.0132862	92	0.229214	9.54711e-69	0.0525389	37	0.0188424	0.155206	0.000355035
PCNA	SIRT1	28483	98	0.118182	3.59311e-19	0.0139669	100	0.132209	1.24647e-23	0.0174792	26	-0.0134719	1.69064	0.000181491
PCNA	SLC27A4	27944	97	0.109071	2.93515e-16	0.0118965	97	0.111988	4.62126e-17	0.0125412	5	0.0123071	0.357666	0.000151465
PCNA	TAB2	28765	98	0.127136	3.65601e-22	0.0161636	100	0.131173	1.68044e-23	0.0172064	7	0.0101184	0.442893	0.000102382
PCNA	TOP1	29103	97	0.120882	2.16445e-20	0.0146124	97	0.672646	0	0.452453	18	0.0156792	0.231711	0.000245836
PCNA	UHRF2	28369	96	0.119848	1.33439e-19	0.0143635	99	0.131195	3.33162e-23	0.0172121	14	0.0135482	0.307604	0.000183553
PCNA	VPS28	28765	98	0.148956	6.68433e-30	0.022188	97	0.105012	1.40091e-15	0.0110276	9	0.00608535	0.644462	3.70314e-05
PCOLCE	PLG	11250	99	0.234714	1.55156e-29	0.0550906	82	0.387382	1.84692e-81	0.150065	1	0.0113338	0.591042	0.000128454
PCSK7	PMCH	29021	67	0.260905	6.04981e-91	0.0680713	99	0.119505	6.53295e-20	0.0142813	20	-0.00179974	1.10903	3.23905e-06
PCSK7	SERPINH1	29686	66	0.240201	1.10823e-78	0.0576965	94	0.132551	1.10736e-24	0.0175697	37	0.00178546	0.890601	3.18786e-06
PCSK9	PDGFRA	35010	98	0.25761	1.55291e-106	0.0663627	92	0.218742	1.28914e-76	0.0478479	3	0.00202547	0.865437	4.10252e-06
PCSK9	TRAF2	34759	97	0.254989	1.34118e-103	0.0650192	93	0.105651	1.03217e-18	0.0111622	2	0.00425422	0.722872	1.80984e-05
PDAP1	TRIM25	30007	96	0.136955	1.61012e-26	0.0187567	97	0.0991211	1.40517e-14	0.00982499	10	-3.67217e-05	1.00227	1.34848e-09
PDCD1	PDCD1LG2	34706	86	0.218738	5.80664e-76	0.0478465	95	0.59808	0	0.3577	27	0.0104744	0.382927	0.000109713
PDCD1	PTPN9	28880	88	0.191159	1.15767e-48	0.0365416	99	0.104846	1.36454e-15	0.0109928	12	-0.00358015	1.2144	1.28175e-05
PDCD1LG2	PODXL2	34538	96	0.600739	0	0.360887	89	0.236033	4.54012e-88	0.0557116	4	0.0134428	0.26397	0.000180709
PDCD5	PHOSPHO1	34692	63	0.310348	9.01144e-155	0.0963158	98	0.121425	3.32008e-24	0.014744	1	0.00122244	0.918912	1.49435e-06
PDCD5	PRKD2	28890	59	0.306129	1.30299e-125	0.0937152	97	0.116509	6.41804e-19	0.0135743	4	0.0237772	0.0707243	0.000565355
PDCD6	PLSCR3	29450	89	0.727735	0	0.529599	100	0.118418	7.62939e-20	0.0140228	6	0.0790798	1.22213e-09	0.00625361
PDCD6	QDPR	35015	82	0.721151	0	0.520058	80	0.278621	4.84091e-125	0.0776295	40	0.101103	2.23374e-17	0.0102219
PDCD6	SCARB2	33605	94	0.729184	0	0.531709	81	0.22851	2.41029e-80	0.0522168	34	0.0111187	0.362089	0.000123626
PDCD6	SEC31A	28830	88	0.732134	0	0.53602	95	0.130157	3.29167e-23	0.0169408	6	0.117696	3.0632e-19	0.0138524
PDCD6	SMARCA2	33634	88	0.714189	0	0.510067	97	0.114916	3.25919e-21	0.0132056	7	0.0671354	3.56569e-08	0.00450716
PDCD6	TNIP1	29499	96	0.71416	0	0.510025	99	0.106326	2.65876e-16	0.0113053	4	0.0950748	2.53108e-13	0.00903922
PDCD6	TP53	33621	84	0.723805	0	0.523893	96	0.0919187	4.28881e-14	0.00844904	9	0.0605891	6.62824e-07	0.00367104
PDCD6	TPT1	33831	82	0.719624	0	0.517859	99	0.0946567	6.08692e-15	0.00895988	4	0.0207952	0.0871938	0.000432439
PDCD6	TRIM25	29432	86	0.720864	0	0.519645	99	0.121132	1.10284e-20	0.014673	4	0.0850391	6.37462e-11	0.00723165
PDCD6	TSNAX	28576	83	0.716745	0	0.513723	98	0.110882	4.2236e-17	0.0122948	9	0.0483702	0.000254181	0.00233967
PDCD6	TXN	29111	82	0.719094	0	0.517097	99	0.132967	2.22584e-24	0.0176803	35	0.0876189	2.12815e-11	0.00767708
PDCD6	VCAM1	34677	82	0.723782	0	0.523861	88	0.149619	5.23911e-36	0.0223859	8	0.0137661	0.251696	0.000189504
PDCD6	WWP2	34269	88	0.720938	0	0.519751	91	0.16991	1.48273e-45	0.0288695	5	0.104059	5.81195e-18	0.0108283
PDCD6	YWHAQ	28910	95	0.72071	0	0.519424	97	0.145421	1.06689e-28	0.0211472	13	0.103635	2.79081e-15	0.0107402
PDGFA	PDGFB	34992	95	0.158315	1.64676e-40	0.0250636	96	0.175628	1.36792e-49	0.0308453	6	0.00853186	0.475468	7.27927e-05
PDGFB	SPARC	34826	95	0.183369	1.00366e-53	0.0336241	96	0.130244	9.85352e-28	0.0169634	9	-0.000260579	1.01735	6.79013e-08
PDGFB	VEGFA	34939	95	0.189508	1.68281e-57	0.0359133	86	0.516102	0	0.266361	35	0.084695	1.33161e-12	0.00717324
PDGFC	RLN1	28919	73	0.251197	6.30099e-84	0.0630998	98	0.13077	1.76806e-23	0.0171007	11	-0.00784372	1.44907	6.1524e-05
PDGFRA	PDGFRB	35010	90	0.246511	1.95953e-97	0.0607677	89	0.852804	0	0.727275	3	0.00961778	0.42101	9.25017e-05
PDGFRA	PHLDB2	28460	85	0.231903	2.27361e-70	0.0537789	95	0.1455	2.63048e-28	0.0211702	4	0.00776311	0.558164	6.02659e-05
PDGFRA	QSOX1	29109	85	0.226592	1.1499e-68	0.0513441	65	0.464526	0	0.215785	1	0.0284887	0.0297403	0.000811605
PDGFRA	SERPINE2	29573	87	0.244928	1.60513e-81	0.05999	71	0.391143	1.80972e-215	0.152993	4	-0.0173762	1.81848	0.000301933
PDGFRA	SMPD1	34570	91	0.237515	2.82667e-89	0.0564133	75	0.379033	4.14332e-235	0.143666	17	0.00887381	0.460671	7.87445e-05
PDGFRB	PRDX2	29449	88	0.859115	0	0.738079	96	0.173295	6.26896e-41	0.0300313	2	-0.0156622	1.77053	0.000245306
PDGFRB	PTPN1	34576	89	0.854891	0	0.730838	100	0.11878	3.74305e-23	0.0141086	4	0.0108737	0.365951	0.000118238
PDGFRB	PTPRC	29926	91	0.857537	0	0.735369	87	0.186529	5.40559e-48	0.034793	29	0.0382947	0.00304603	0.00146649
PDGFRB	SNX2	29774	93	0.860768	0	0.740922	94	0.104006	8.58957e-16	0.0108173	7	0.0030051	0.816668	9.03064e-06
PDGFRB	TSPAN15	28910	94	0.857412	0	0.735155	100	0.128968	7.15643e-23	0.0166327	7	0.0323351	0.0139382	0.00104556
PDGFRB	VAV3	28935	88	0.854764	0	0.730621	97	0.122956	6.16518e-21	0.0151181	2	0.00882967	0.501863	7.7963e-05
PDGFRB	VEGFA	35121	90	0.849139	0	0.721038	89	0.515567	0	0.265809	72	0.0173979	0.144853	0.000302686
PDIA2	SNCA	28361	98	0.112273	2.24102e-17	0.0126053	95	0.117821	5.46262e-19	0.0138817	14	0.017148	0.196609	0.000294055
PDIA3	PDIA4	29421	95	0.120593	1.65848e-20	0.0145427	100	0.11855	7.24719e-20	0.0140541	37	0.00880579	0.499461	7.7542e-05
PDIA3	PHOSPHO1	28739	94	0.111092	3.01241e-17	0.0123414	98	0.135958	4.06993e-25	0.0184845	9	0.0150217	0.25487	0.000225653
PDIA3	TAP1	29043	96	0.127207	2.20376e-22	0.0161816	90	0.112409	8.53743e-18	0.0126358	4	0.00198991	0.879487	3.95974e-06
PDIA3	TGFB1	29160	95	0.141693	1.5442e-27	0.020077	84	0.22094	2.07134e-65	0.0488147	4	0.000898764	0.945291	8.07776e-07
PDIA3	VIM	28366	96	0.119879	1.30545e-19	0.014371	97	0.103033	7.28699e-15	0.0106159	3	0.00713675	0.590975	5.09332e-05
PDIA4	PDIA5	29042	99	0.113252	4.84345e-18	0.0128261	70	0.255309	4.28206e-87	0.0651826	2	0.00882866	0.501136	7.79453e-05
PDIA4	PRKAB1	29100	99	0.111665	1.29981e-17	0.0124691	88	0.153826	3.76701e-32	0.0236623	5	0.00513471	0.695324	2.63652e-05
PDIA4	RIPK4	29241	100	0.119216	5.83337e-20	0.0142124	99	0.114087	2.11026e-18	0.0130159	12	0.00563889	0.666374	3.17971e-05
PDIA4	RNF168	29243	99	0.115473	8.12833e-19	0.0133341	100	0.111899	9.29816e-18	0.0125214	7	0.00164315	0.900026	2.69994e-06
PDIA4	RNF4	29612	99	0.108707	4.91812e-17	0.0118173	94	0.125254	3.85179e-22	0.0156886	7	0.00976836	0.452305	9.54208e-05
PDIA4	SUMF2	29901	99	0.131448	1.8422e-24	0.0172786	80	0.325475	1.39377e-147	0.105934	17	0.0177239	0.170555	0.000314138
PDIA4	TCTN3	30224	98	0.104275	4.39556e-16	0.0108732	82	0.582026	0	0.338754	2	0.0022141	0.863362	4.90225e-06
PDIA4	TPM3	29241	100	0.106329	3.56094e-16	0.0113059	95	0.131443	5.90959e-24	0.0172772	4	0.00299903	0.81864	8.99419e-06
PDIA4	TXNDC5	29901	99	0.129524	8.60354e-24	0.0167765	98	0.134694	1.29842e-25	0.0181424	2	0.0383303	0.0030311	0.00146921
PDIA5	PPP1R2	28460	75	0.224779	4.08406e-66	0.0505256	97	0.129589	9.59195e-23	0.0167934	56	0.0399931	0.00254584	0.00159945
PDIA5	RNASET2	28695	78	0.22679	7.65617e-68	0.0514339	65	0.378264	1.19749e-194	0.143084	26	0.020292	0.124277	0.000411764
PDIA5	TRAF2	28480	75	0.222052	1.43565e-64	0.049307	91	0.103411	5.12082e-15	0.0106939	31	0.0269137	0.0422397	0.000724349
PDLIM5	RAD23B	28919	99	0.161748	3.38488e-35	0.0261625	95	0.0981955	7.2172e-14	0.00964236	1	-0.00776108	1.44486	6.02344e-05
PDLIM5	SERPINE2	30149	99	0.130913	1.84936e-24	0.0171381	74	0.404034	1.43568e-235	0.163244	11	0.02969	0.0211466	0.000881495
PDLIM5	SMAD3	30102	100	0.156902	1.73859e-34	0.0246183	96	0.242497	2.6833e-81	0.0588047	15	0.023212	0.0717254	0.000538797
PDLIM5	SPARC	29710	99	0.115839	3.31588e-19	0.0134187	96	0.133979	3.31412e-25	0.0179504	22	-0.00167214	1.10254	2.79606e-06
PDLIM7	RET	34464	98	0.125471	1.37762e-25	0.0157431	77	0.328114	1.11091e-172	0.107659	2	-0.00431596	1.27984	1.86275e-05
PDLIM7	RNF4	29240	96	0.103469	2.15512e-15	0.0107057	92	0.117497	1.97567e-19	0.0138057	26	0.000557163	0.966022	3.10431e-07
PDLIM7	TAB2	29240	96	0.106472	3.25032e-16	0.0113364	100	0.107848	1.34263e-16	0.0116312	7	0.00684699	0.600627	4.68813e-05
PDLIM7	VPS28	29240	96	0.117106	2.60206e-19	0.0137138	96	0.134463	5.29559e-25	0.0180804	2	-0.00843486	1.48101	7.11469e-05
PDP1	PRDX6	34115	98	0.125668	2.01448e-25	0.0157924	99	0.134248	8.23789e-29	0.0180226	10	-0.0170146	1.84006	0.000289497
PDRG1	PFDN2	28207	99	0.120772	8.85793e-20	0.014586	96	0.0986203	1.14072e-13	0.00972596	2	-0.0117258	1.62142	0.000137494
PDRG1	PRKAG3	29672	100	0.126128	1.79311e-22	0.0159083	92	0.125479	2.94873e-22	0.0157449	6	0.007762	0.549967	6.02486e-05
PDXDC1	STX4	28462	95	0.131589	2.08407e-23	0.0173156	92	0.126022	1.37761e-21	0.0158815	12	0.0131588	0.320907	0.000173154
PDXDC1	TRIM25	29103	95	0.108926	7.89318e-17	0.0118648	95	0.0945721	4.84923e-13	0.00894388	35	0.0110467	0.399461	0.000122029
PDZK1	SDK2	28660	98	0.160412	2.39147e-34	0.0257319	92	0.395862	2.26017e-214	0.156706	1	0.00569493	0.666416	3.24322e-05
PEBP1	PRDX1	33681	100	0.125893	3.33319e-25	0.0158489	100	0.106283	2.20759e-18	0.0112961	32	0.0163463	0.17978	0.000267201
PEBP1	PRDX5	34817	100	0.136888	1.76985e-30	0.0187385	98	0.134723	1.44775e-29	0.0181502	10	0.0163284	0.173085	0.000266615
PEBP1	S100A4	34744	100	0.123296	6.03681e-25	0.015202	96	0.153305	8.33656e-38	0.0235024	1	-0.00901889	1.54774	8.13404e-05
PEBP1	SERPINH1	29133	98	0.131079	9.54344e-24	0.0171817	94	0.1363	1.4637e-25	0.0185777	9	0.0105811	0.419385	0.00011196
PEBP1	STIP1	35074	99	0.134109	1.63741e-29	0.0179851	96	0.122579	6.83003e-25	0.0150256	2	0.00079388	0.946999	6.30246e-07
PEBP1	TMED4	28663	100	0.129172	9.35896e-23	0.0166855	89	0.127823	2.59682e-22	0.0163387	1	0.015552	0.239093	0.000241865
PEBP1	TNFRSF19	34793	99	0.137132	1.46265e-30	0.0188052	81	0.23202	1.07089e-85	0.0538332	20	0.0280966	0.0190931	0.000789418
PEBP1	TRIM24	29080	97	0.137278	7.23133e-26	0.0188453	94	0.120508	2.9185e-20	0.0145222	12	0.0122047	0.352061	0.000148955
PECAM1	PTPN6	34705	49	0.369845	5.97978e-224	0.136786	100	0.112281	6.44939e-21	0.0126069	56	0.033316	0.00550465	0.00110996
PECAM1	RBM17	29597	49	0.387427	2.89989e-211	0.1501	99	0.14984	4.57893e-31	0.0224519	25	0.0301815	0.0202302	0.000910921
PECAM1	SDC1	34440	50	0.355713	1.39737e-204	0.126532	91	0.161239	2.42421e-41	0.0259981	2	-0.00253246	1.16644	6.41334e-06
PECAM1	SDC4	34440	50	0.378585	1.22347e-233	0.143326	95	0.233462	6.44207e-86	0.0545046	23	0.0175626	0.144995	0.000308447
PECAM1	SRC	34684	52	0.363316	1.86749e-215	0.131998	100	0.106679	5.1819e-19	0.0113803	35	0.0392732	0.00106998	0.00154239
PECAM1	YES1	34357	52	0.36818	1.3779e-219	0.135556	95	0.128507	1.07915e-26	0.0165141	31	0.0335615	0.00539855	0.00112637
PECR	TP53	28228	91	0.216261	9.94353e-61	0.0467688	92	0.122397	2.73826e-20	0.014981	6	0.0429388	0.00125139	0.00184374
PEPD	TERF1	29339	87	0.347122	9.06009e-166	0.120494	97	0.127564	1.03062e-22	0.0162725	2	-0.00174828	1.10651	3.05649e-06
PF4	THBD	29403	94	0.138586	1.31456e-26	0.0192062	82	0.185091	1.79298e-46	0.0342588	17	0.00834168	0.522482	6.95836e-05
PF4	VCAN	29676	96	0.122473	2.8297e-21	0.0149995	57	0.455368	9.23767e-302	0.20736	3	0.0121113	0.350882	0.000146684
PF4	XCL1	29677	96	0.139952	2.40511e-27	0.0195867	95	0.560993	0	0.314714	17	0.00666762	0.607557	4.44572e-05
PFDN2	RUVBL1	33220	95	0.11212	4.90191e-20	0.0125708	95	0.169552	4.88504e-44	0.0287478	4	-0.00102873	1.06681	1.05829e-06
PFDN2	SOD1	32892	94	0.119152	3.11825e-22	0.0141973	98	0.115402	6.04025e-21	0.0133177	7	0.0111643	0.365289	0.000124641
PGD	RASA1	28952	95	0.189148	8.94507e-48	0.0357769	97	0.122774	6.87632e-21	0.0150736	6	0.0249736	0.0574096	0.000623681
PGD	TERF1	29235	95	0.202243	5.07114e-55	0.0409023	97	0.0961025	1.78453e-13	0.00923569	10	0.00283963	0.828139	8.06351e-06
PGD	THOP1	29402	94	0.200821	1.48064e-54	0.040329	91	0.196805	2.00096e-52	0.0387321	7	-0.00282517	1.17147	7.98161e-06
PGD	TXNDC5	29897	97	0.185662	1.64127e-47	0.0344702	98	0.11258	2.52257e-18	0.0126742	4	0.0150896	0.243368	0.000227696
PGD	YWHAQ	29429	96	0.205348	4.63214e-57	0.0421678	99	0.135111	2.22236e-25	0.0182549	13	0.00197509	0.879594	3.90097e-06
PGF	VEGFA	35409	96	0.172354	2.41529e-48	0.029706	85	0.516512	0	0.266784	16	0.0354299	0.00286572	0.00125528
PGM2	TERF1	28478	94	0.123912	6.28255e-21	0.0153541	97	0.128392	2.30615e-22	0.0164846	3	0.0148361	0.262959	0.00022011
PGR	RNF4	28760	98	0.147507	2.41409e-29	0.0217582	91	0.117261	4.57316e-19	0.0137501	12	0.0175399	0.183493	0.00030765
PGR	STAT5B	28642	97	0.132157	9.76302e-24	0.0174654	96	0.126266	8.58757e-22	0.0159432	7	0.032618	0.0135581	0.00106393
PGR	TRIM24	28708	98	0.111258	2.80551e-17	0.0123784	97	0.117877	3.22301e-19	0.0138951	1	-0.00143506	1.08657	2.05941e-06
PGR	ZBTB17	28217	99	0.128781	2.67158e-22	0.0165845	95	0.0882456	3.12649e-11	0.00778728	11	-0.00987984	1.54193	9.76113e-05
PHACTR2	SRC	29650	95	0.1884	1.65075e-48	0.0354944	97	0.109454	2.85546e-17	0.0119803	3	0.0123203	0.342836	0.000151789
PHACTR2	TRIM25	30046	94	0.174391	3.04192e-42	0.0304123	98	0.111953	3.20653e-18	0.0125335	3	-0.0172782	1.81949	0.000298536
PHLDB2	RHOC	28163	97	0.13875	1.30392e-25	0.0192516	93	0.116519	1.75072e-18	0.0135766	1	-0.00995558	1.54493	9.91136e-05
PHOSPHO1	PPIB	34205	98	0.13199	5.76165e-28	0.0174213	98	0.103235	1.12943e-17	0.0106575	2	0.0174034	0.150069	0.000302878
PI16	RPL14	29375	64	0.305088	8.61548e-127	0.0930788	98	0.117559	1.56414e-19	0.0138201	3	0.0052916	0.685103	2.80011e-05
PIBF1	TAX1BP1	30173	98	0.137825	5.5986e-27	0.0189958	98	0.109897	1.12053e-17	0.0120773	7	-0.0117421	1.63821	0.000137877
PIBF1	TNIP1	30173	98	0.128775	9.87747e-24	0.016583	96	0.118942	1.85654e-20	0.0141472	1	0.0011706	0.927563	1.3703e-06
PIBF1	ZBTB16	28919	98	0.14	1.05293e-26	0.0196	86	0.292928	8.58766e-115	0.0858066	3	0.0204677	0.119634	0.000418926
PIGR	TIMM10	29190	84	0.151839	1.88456e-31	0.0230551	92	0.1676	4.8432e-38	0.0280898	11	0.00982551	0.452897	9.65407e-05
PIK3AP1	TLR2	29066	85	0.205791	1.26236e-56	0.0423499	100	0.105479	7.45763e-16	0.0111258	1	0.0150511	0.251232	0.000226536
PIK3IP1	TFRC	34662	94	0.232203	1.6131e-85	0.0539181	29	0.379643	1.57556e-236	0.144129	9	0.00825889	0.49176	6.82093e-05
PIKFYVE	RABEPK	28110	95	0.140766	2.82086e-26	0.019815	94	0.152167	1.78531e-30	0.0231549	1	0.00105018	0.937251	1.10289e-06
PIKFYVE	TGOLN2	29339	97	0.148201	3.62903e-30	0.0219636	25	0.534658	0	0.285859	3	0.010851	0.405978	0.000117744
PIKFYVE	TRIM25	29120	96	0.121748	1.12148e-20	0.0148225	98	0.0992145	3.23198e-14	0.00984352	17	0.0166632	0.203561	0.000277663
PILRA	PILRB	34440	77	0.661142	0	0.437108	82	0.755531	0	0.570827	12	0.0307095	0.010808	0.000943075
PILRA	PODXL	34357	84	0.683006	0	0.466497	80	0.355589	6.25024e-204	0.126444	4	0.00721227	0.550017	5.20168e-05
PITHD1	RRM2	27875	89	0.11601	3.64282e-18	0.0134584	90	0.0954708	9.12263e-13	0.00911467	24	0.00353103	0.792097	1.24682e-05
PKD1	PXN	28952	96	0.3038	6.76677e-124	0.0922943	75	0.454704	1.76174e-293	0.206756	2	0.0086344	0.511258	7.45528e-05
PKN3	RABEP1	29043	92	0.152176	1.97396e-31	0.0231574	99	0.111998	1.1235e-17	0.0125436	12	0.0127844	0.329991	0.000163441
PKN3	RCOR1	28532	92	0.1284	2.09058e-22	0.0164865	100	0.143928	8.60408e-28	0.0207152	2	-0.0121511	1.64122	0.000147648
PKN3	S100A4	29240	95	0.163292	3.12385e-36	0.0266642	98	0.150864	4.07794e-31	0.02276	13	0.0123103	0.346588	0.000151543
PKN3	TGFBR2	29240	95	0.17654	3.76469e-42	0.0311664	91	0.159704	1.03448e-34	0.0255054	18	-0.0233839	1.92624	0.000546805
PKN3	VPS53	29049	94	0.147138	1.77609e-29	0.0216496	96	0.102903	3.77668e-15	0.010589	14	0.01301	0.321485	0.000169261
PLA2G15	TRIM25	29619	75	0.301617	7.98627e-125	0.0909728	97	0.106678	1.8441e-16	0.0113802	2	0.0143451	0.269664	0.000205781
PLA2G2A	USP28	29413	89	0.454536	7.27869e-298	0.206603	96	0.115402	6.77917e-19	0.0133176	6	0.00839499	0.519756	7.04758e-05
PLA2G2A	USP47	28484	85	0.450781	3.2052e-283	0.203204	97	0.117591	5.39967e-19	0.0138276	9	0.00438977	0.740469	1.92701e-05
PLA2G2A	VCAN	34663	93	0.476717	0	0.227259	69	0.455545	0	0.207521	3	-0.00444961	1.28892	1.9799e-05
PLA2G4A	S100A11	34336	99	0.138725	7.4192e-31	0.0192446	92	0.20399	2.05694e-65	0.041612	18	0.0155298	0.198178	0.000241175
PLA2G4A	SHBG	29785	97	0.111949	4.48106e-18	0.0125326	79	0.267327	5.09975e-98	0.0714638	3	0.00592305	0.647629	3.50825e-05
PLA2G4A	TP53	33799	98	0.114451	3.77681e-21	0.0130989	96	0.114057	5.15712e-21	0.0130089	1	-0.0129379	1.71245	0.000167389
PLAT	PLAU	34716	96	0.123591	4.84405e-25	0.0152748	95	0.188918	8.46228e-57	0.0356898	18	0.013598	0.257256	0.000184907
PLAT	SERPINA5	29452	93	0.122309	4.5036e-21	0.0149595	84	0.268577	7.3108e-98	0.0721337	8	-0.0235556	1.92934	0.000554865
PLAT	SERPINE1	35479	97	0.14134	5.53057e-33	0.019977	97	0.120156	3.11661e-24	0.0144374	15	0.00154086	0.896751	2.37426e-06
PLAT	SERPING1	29814	94	0.123578	1.00184e-21	0.0152716	70	0.244329	9.20416e-82	0.0596965	9	0.0120363	0.352782	0.000144871
PLAT	TMEM25	29764	96	0.121024	7.29531e-21	0.0146468	92	0.29472	1.39121e-119	0.0868598	8	0.00626436	0.628958	3.92422e-05
PLAU	SERPINE2	29647	93	0.21107	1.08447e-60	0.0445504	79	0.3958	1.35151e-221	0.156657	5	0.00207892	0.872847	4.3219e-06
PLAU	SERPINF2	29115	91	0.216813	6.62717e-63	0.0470078	96	0.179434	2.4944e-43	0.0321965	16	0.00546202	0.676889	2.98336e-05
PLAU	TEX101	28865	89	0.197563	6.78285e-52	0.0390312	95	0.269596	1.06708e-96	0.0726819	27	0.0261193	0.047205	0.000682216
PLAUR	PSCA	29218	89	0.169906	4.28684e-39	0.028868	84	0.827041	0	0.683997	4	0.0262093	0.0451404	0.000686929
PLCB1	TMPRSS11B	28558	98	0.141237	7.77642e-27	0.0199479	91	0.1506	2.5236e-30	0.0226805	1	0.0158019	0.232485	0.000249701
PLG	SERPINC1	29784	93	0.382639	5.7096e-207	0.146413	93	0.121027	7.06502e-21	0.0146475	14	0.0273706	0.0346622	0.00074915
PLG	SERPINE1	29224	89	0.375746	2.30982e-195	0.141185	97	0.106587	3.09229e-16	0.0113607	1	0.00898569	0.492217	8.07426e-05
PLG	SERPINI1	28766	94	0.379172	4.02005e-196	0.143772	67	0.352518	5.77384e-168	0.124269	23	0.0347816	0.00833092	0.00120976
PLG	TFPI2	29045	88	0.371419	1.84198e-189	0.137952	97	0.168532	2.86201e-38	0.0284031	3	0.0063651	0.627657	4.05145e-05
PLIN3	SRP14	34329	94	0.106195	1.12241e-18	0.0112774	94	0.12149	5.42817e-24	0.0147599	18	0.008586	0.476911	7.37194e-05
PLIN3	TGFB1	34744	95	0.108945	8.50427e-20	0.011869	85	0.215606	7.06726e-74	0.0464859	8	0.0263363	0.0281466	0.000693599
PLXDC2	UPK3BL1	29567	62	0.178585	1.44296e-43	0.0318925	98	0.111751	6.78956e-18	0.0124883	5	-0.00254915	1.15537	6.49816e-06
PLXDC2	ZBP1	29185	63	0.201658	1.2868e-54	0.040666	96	0.259618	1.54141e-90	0.0674015	19	-0.016496	1.79237	0.000272117
PLXNA4	RNF149	28843	96	0.11774	2.93013e-19	0.0138627	95	0.231168	7.81723e-71	0.0534387	4	-0.00154764	1.09355	2.3952e-06
PLXNB2	PTPRK	29620	79	0.533924	0	0.285075	90	0.111786	6.1805e-18	0.0124962	4	0.0145539	0.262713	0.000211817
PLXNB2	RET	34500	86	0.530106	0	0.281012	79	0.318191	3.86986e-162	0.101245	1	0.00958081	0.426197	9.17919e-05
PLXNB2	SIAE	34691	84	0.5386	0	0.29009	98	0.170832	1.37512e-46	0.0291835	7	0.0248549	0.0384307	0.000617768
PLXNB2	SLURP1	29549	85	0.546728	0	0.298912	58	0.315432	1.22367e-136	0.0994977	13	0.00249505	0.847934	6.22529e-06
PLXNB2	TLR1	28877	85	0.54174	0	0.293482	73	0.324313	1.57087e-141	0.105179	3	0.0154354	0.240874	0.000238252
PLXNB2	TRIM25	29620	79	0.539583	0	0.29115	97	0.111627	6.88812e-18	0.0124605	1	0.00445933	0.731483	1.98856e-05
PMCH	VGF	29115	99	0.131291	8.29372e-24	0.0172374	94	0.146681	2.27716e-29	0.0215152	2	0.00328122	0.802331	1.07664e-05
PMM2	TRIM25	29039	97	0.214007	3.91424e-61	0.0457991	97	0.105886	5.97226e-16	0.0112118	13	0.0290721	0.0267334	0.000845185
PMS1	PTTG1	29082	98	0.108752	9.04974e-17	0.011827	93	0.112147	9.66707e-18	0.0125769	1	-0.00611688	1.35907	3.74162e-05
PMVK	SSB	34253	98	0.121508	5.98348e-24	0.0147642	97	0.0953832	2.55398e-15	0.00909796	2	0.0139486	0.24838	0.000194562
PNLIP	PNLIPRP2	29603	85	0.22949	1.33916e-71	0.0526658	89	0.817189	0	0.667798	14	0.209813	6.89534e-60	0.0440214
PNLIPRP1	TMEM132A	29334	87	0.319805	1.34209e-139	0.102276	51	0.482297	0	0.232611	17	0.0151881	0.2448	0.000230679
PNLIPRP1	TSPAN8	30087	90	0.321783	5.42381e-145	0.103544	68	0.367325	1.35612e-191	0.134927	2	0.00785647	0.542323	6.17241e-05
PNLIPRP2	TGFB1	34802	91	0.819506	0	0.671589	83	0.204158	2.20787e-66	0.0416803	7	0.0501293	2.86424e-05	0.00251295
PNMA2	SAFB2	29267	99	0.125203	6.94854e-22	0.0156758	98	0.1436	2.42194e-28	0.020621	3	0.00688745	0.59832	4.7437e-05
PNMA2	TST	28021	100	0.127554	9.17794e-22	0.0162701	95	0.110689	9.579e-17	0.0122521	3	-0.00620871	1.35784	3.85481e-05
PNPT1	SSBP1	28270	93	0.0990296	8.45442e-14	0.00980687	94	0.103153	7.51797e-15	0.0106406	1	-0.0161311	1.77478	0.000260212
PNPT1	WIF1	34147	97	0.14699	2.71401e-34	0.0216059	98	0.228541	1.25554e-81	0.0522309	11	0.019352	0.109806	0.000374502
PODXL	RHOC	34047	81	0.362458	1.73674e-210	0.131376	99	0.114192	3.32554e-21	0.0130398	2	0.00595391	0.623277	3.5449e-05
PODXL	RNF4	29049	78	0.347634	1.16357e-164	0.12085	97	0.105098	9.68515e-16	0.0110457	13	-0.0016073	1.09748	2.58341e-06
PODXL	SELE	34656	75	0.33625	8.45338e-183	0.113064	92	0.567148	0	0.321657	20	0.0353563	0.00324109	0.00125007
PODXL	STX7	28642	76	0.343309	3.62601e-158	0.117861	67	0.480687	0	0.23106	3	0.00142648	0.914045	2.03486e-06
PODXL2	RAC3	28981	92	0.248508	2.64583e-82	0.0617562	91	0.119748	5.82381e-20	0.0143396	3	0.01538	0.241711	0.000236546
PODXL2	STX7	28852	89	0.225874	1.19271e-67	0.0510192	64	0.478822	0	0.229271	23	0.0250949	0.0566366	0.000629752
POLR2A	PTEN	28115	88	0.131223	5.05507e-23	0.0172195	92	0.0879742	3.88924e-11	0.00773945	2	0.0250178	0.0606719	0.000625891
POLR2A	TCTN3	29235	91	0.12914	3.61028e-23	0.0166772	65	0.580114	0	0.336532	1	-0.0108607	1.59364	0.000117956
POLR2F	SRC	34479	97	0.127036	3.3291e-26	0.0161383	100	0.129383	3.97076e-27	0.0167399	11	0.0103005	0.392449	0.000106101
PON2	PRELP	33793	50	0.675627	0	0.456472	93	0.361847	3.54552e-208	0.130933	13	0.0312682	0.0101517	0.000977699
PON2	RAP1A	28217	58	0.656168	0	0.430556	98	0.133828	5.73414e-24	0.0179099	10	0.0292655	0.0279204	0.000856467
PON2	SIL1	28309	65	0.660386	0	0.43611	92	0.158239	4.59349e-33	0.0250394	3	0.0239557	0.0715019	0.000573874
PON2	SMOC1	34108	58	0.668823	0	0.447324	83	0.304342	3.77361e-146	0.092624	4	0.00658069	0.586853	4.33055e-05
PON2	TMEM106A	28902	58	0.654096	0	0.427841	99	0.161043	6.9487e-35	0.025935	3	-0.0011445	1.06932	1.30987e-06
PON2	TPP1	33569	53	0.657062	0	0.431731	88	0.19546	8.50235e-59	0.0382048	29	-0.00689172	1.42763	4.74958e-05
PPIB	PRKD2	28546	97	0.133874	3.02811e-24	0.0179223	94	0.112034	2.06747e-17	0.0125516	2	-0.0012996	1.07821	1.68897e-06
PPIB	SUGP1	29409	97	0.135423	1.78766e-25	0.0183393	88	0.188962	2.09747e-48	0.0357067	11	0.0234617	0.0720044	0.000550452
PPIB	TP53	33627	97	0.124448	1.26603e-24	0.0154874	95	0.126848	1.58453e-25	0.0160904	15	0.00899419	0.460845	8.08954e-05
PPIB	WWP2	34205	98	0.131691	7.59761e-28	0.0173424	89	0.143319	1.00892e-32	0.0205402	8	0.00764645	0.527169	5.84682e-05
PPIE	PRC1	29686	93	0.112378	3.79951e-18	0.0126288	98	0.110573	1.29361e-17	0.0122263	3	-0.00739263	1.43099	5.46509e-05
PPIE	RALY	29686	92	0.130961	3.9703e-24	0.0171508	100	0.122432	2.87267e-21	0.0149896	7	0.00885391	0.495188	7.83918e-05
PPIF	SERPINB5	29038	97	0.126416	4.0386e-22	0.0159811	95	0.0923049	1.8215e-12	0.0085202	22	-0.00230698	1.13952	5.32216e-06
PPIF	STX7	29243	97	0.0968551	1.14844e-13	0.00938092	60	0.462036	3.29542e-307	0.213477	6	0.0641144	9.24943e-07	0.00411065
PPIF	SUGP1	30072	94	0.116306	1.45067e-19	0.0135272	85	0.1919	5.55353e-51	0.0368255	13	0.0045928	0.721766	2.10938e-05
PPM1A	PRKAG3	28202	92	0.0889423	2.21131e-11	0.00791073	91	0.110072	1.13466e-16	0.0121159	2	-0.00796752	1.45032	6.34813e-05
PPM1A	SMAD2	28824	92	0.112239	1.26887e-17	0.0125977	99	0.12432	2.71316e-21	0.0154555	4	0.0184686	0.160925	0.000341088
PPM1A	SOD1	32904	99	0.107335	2.53958e-18	0.0115209	100	0.101262	1.81526e-16	0.010254	15	0.00329634	0.789208	1.08658e-05
PPM1A	TOR1AIP1	28228	94	0.107827	4.53627e-16	0.0116267	73	0.502611	0	0.252618	11	0.0159828	0.229887	0.00025545
PPM1B	PTK7	28115	98	0.117525	9.44183e-19	0.0138122	93	0.103017	9.65027e-15	0.0106125	7	0.0200867	0.132054	0.000403475
PPM1B	RNF31	29580	95	0.102446	2.81528e-15	0.0104952	99	0.11504	6.9324e-19	0.0132342	10	0.00395027	0.7613	1.56046e-05
PPM1B	ROR1	28704	97	0.0989578	5.72874e-14	0.00979265	98	0.289621	2.51864e-111	0.08388	7	-0.0165703	1.7906	0.000274575
PPM1B	TP53	28110	92	0.100629	3.94742e-14	0.0101263	93	0.0970153	3.10435e-13	0.00941197	3	0.00570763	0.668748	3.25771e-05
PPME1	WIF1	34766	96	0.115469	4.50535e-22	0.0133331	95	0.221515	4.91381e-78	0.0490688	3	-0.000419003	1.02787	1.75563e-07
PPP1CC	PPP1R12B	29686	98	0.118768	4.23571e-20	0.0141058	97	0.122298	3.17305e-21	0.0149569	1	-0.0217073	1.90556	0.000471207
PPP1CC	PPP1R14D	30102	96	0.101859	2.33565e-15	0.0103753	96	0.107705	5.32387e-17	0.0116003	7	0.0221158	0.0862013	0.000489107
PPP1CC	PPP1R9B	29807	95	0.123177	1.36683e-21	0.0151726	96	0.110461	1.20131e-17	0.0122016	4	0.00307337	0.812472	9.44563e-06
PPP1CC	PRC1	30325	96	0.110565	5.85804e-18	0.0122246	99	0.118218	2.53294e-20	0.0139755	19	0.00178742	0.889314	3.19486e-06
PPP1CC	SPAG1	30102	96	0.110165	1.01806e-17	0.0121363	88	0.542153	0	0.29393	45	0.0687546	9.30548e-08	0.0047272
PPP1CC	STAU1	29105	97	0.111176	1.78831e-17	0.0123601	99	0.131202	9.05085e-24	0.017214	1	0.00908648	0.488233	8.25641e-05
PPP1CC	TPM3	29021	95	0.106214	4.93715e-16	0.0112814	94	0.121495	1.56649e-20	0.014761	2	0.0124458	0.343128	0.000154898
PPP1R12A	PPP1R12B	29240	96	0.127147	1.65926e-22	0.0161663	95	0.128735	4.90096e-23	0.0165726	9	0.00207358	0.874033	4.29973e-06
PPP1R12A	PRKAR1A	34524	98	0.11935	2.50697e-23	0.0142443	100	0.169844	7.58228e-46	0.0288471	13	0.0564915	2.64268e-06	0.00319129
PPP1R12A	RPA2	28852	95	0.0924146	2.01568e-12	0.00854046	95	0.124512	2.24644e-21	0.0155033	5	0.0283987	0.030994	0.000806488
PPP1R12A	SEPTIN9	34538	99	0.108426	1.62289e-19	0.0117563	100	0.106687	6.09318e-19	0.011382	1	0.0118562	0.324523	0.00014057
PPP1R12A	TP53	33882	98	0.108103	4.53104e-19	0.0116863	97	0.127746	4.71878e-26	0.016319	5	0.0120299	0.32212	0.000144718
PPP1R12B	PPP1R14A	29667	98	0.134532	2.28926e-25	0.0180988	90	0.193794	2.66621e-51	0.0375562	2	0.00151096	0.907368	2.283e-06
PPP1R2	PPP1R9B	34804	100	0.132994	7.7681e-29	0.0176873	99	0.116409	1.97703e-22	0.0135509	2	0.000840844	0.944085	7.07019e-07
PPP1R9B	SMAD2	29807	96	0.107784	7.16147e-17	0.0116175	100	0.144274	4.30038e-29	0.0208149	1	-0.00490661	1.29513	2.40748e-05
PPP1R9B	SOX2	29850	98	0.107734	7.01931e-17	0.0116066	98	0.130681	3.72469e-24	0.0170776	5	0.0193482	0.134971	0.000374354
PPP1R9B	TRIM25	29812	96	0.0985235	2.45257e-14	0.00970689	99	0.112675	2.63718e-18	0.0126956	2	0.0118112	0.361859	0.000139504
PPP1R9B	VASP	29946	95	0.119116	2.26145e-20	0.0141885	92	0.102776	1.5466e-15	0.0105629	1	0.00430963	0.738796	1.85729e-05
PPP2R5A	RANGAP1	28832	99	0.144837	2.09565e-28	0.0209778	100	0.123145	6.31202e-21	0.0151648	2	0.00652613	0.62028	4.25903e-05
PPP2R5A	RNF41	28832	99	0.153111	1.38648e-31	0.023443	95	0.113766	4.51394e-18	0.0129428	1	-0.00816491	1.46466	6.66657e-05
PPP2R5A	TRIM25	30338	99	0.161502	9.83023e-37	0.026083	97	0.12793	1.46824e-23	0.0163662	1	0.00510143	0.691164	2.60246e-05
PPT1	PRDX2	28851	96	0.133304	2.72517e-24	0.01777	97	0.158702	7.37451e-34	0.0251864	3	-0.0130537	1.67851	0.0001704
PPT1	SGSH	28857	97	0.11615	8.62371e-19	0.0134908	88	0.733356	0	0.537811	2	0.0280325	0.0332124	0.000785822
PPT1	TUBB3	28561	96	0.110559	5.30658e-17	0.0122233	96	0.158439	1.98616e-33	0.025103	10	0.0167473	0.20568	0.000280471
PRAME	RNF4	28765	97	0.117298	4.42656e-19	0.0137588	96	0.114457	3.08895e-18	0.0131004	7	0.040173	0.00230651	0.00161387
PRC1	PRDX1	28694	96	0.0955411	4.10017e-13	0.00912809	94	0.0896091	1.04578e-11	0.00802979	2	0.0186417	0.157976	0.000347512
PRC1	PSMD1	30102	98	0.118437	2.97327e-20	0.0140273	98	0.0971601	4.19395e-14	0.00944008	1	-0.0013136	1.08116	1.72556e-06
PRC1	RALY	30325	99	0.123134	6.32555e-22	0.015162	100	0.109332	1.36033e-17	0.0119536	2	-0.00180706	1.11189	3.26545e-06
PRC1	RANBP2	29116	95	0.109474	5.41953e-17	0.0119846	98	0.113724	3.18901e-18	0.0129332	5	0.00455057	0.72846	2.07077e-05
PRC1	RBM17	30102	98	0.124804	2.49344e-22	0.015576	99	0.153015	7.30721e-33	0.0234137	4	0.0137295	0.286838	0.0001885
PRC1	RPS10	29021	99	0.106406	4.37258e-16	0.0113222	97	0.121521	1.53681e-20	0.0147674	1	-0.0114876	1.61843	0.000131965
PRC1	SNU13	29021	99	0.141706	2.03466e-27	0.0200805	100	0.125992	5.69469e-22	0.0158739	8	0.00390476	0.766148	1.52471e-05
PRC1	SPTBN2	29116	95	0.116485	4.78042e-19	0.0135687	100	0.120298	3.2232e-20	0.0144716	3	0.0044407	0.734766	1.97198e-05
PRC1	SRP14	29415	99	0.125214	5.42217e-22	0.0156786	93	0.138671	1.1891e-26	0.0192297	3	0.0165277	0.204975	0.000273165
PRC1	THRAP3	29021	99	0.128283	1.00361e-22	0.0164566	96	0.1223	8.72956e-21	0.0149573	4	-0.00914565	1.51396	8.3643e-05
PRC1	TOP1	30059	98	0.129344	7.62586e-24	0.0167298	98	0.674936	0	0.455539	10	0.00725525	0.573847	5.26386e-05
PRC1	TPR	29021	99	0.132697	3.24219e-24	0.0176085	97	0.146158	4.42862e-29	0.0213622	1	0.0223284	0.0889591	0.000498559
PRC1	TSC1	29107	98	0.119818	4.61499e-20	0.0143563	96	0.143465	3.80683e-28	0.0205823	8	0.0082033	0.531478	6.72941e-05
PRC1	WDR46	30325	98	0.118	2.97252e-20	0.013924	98	0.122527	1.00574e-21	0.0150129	3	0.0341587	0.00780377	0.00116682
PRC1	YY1	29107	98	0.118706	1.01861e-19	0.0140912	97	0.101172	1.01667e-14	0.0102357	1	-0.00565963	1.33405	3.20314e-05
PRDX1	PTEN	32944	98	0.104145	2.35954e-17	0.0108463	98	0.116905	1.73848e-21	0.0136667	3	-0.00581566	1.36304	3.38219e-05
PRDX1	RPA2	27940	93	0.0945508	1.41846e-12	0.00893985	94	0.12812	6.91922e-22	0.0164148	2	0.000114826	0.993153	1.3185e-08
PRDX1	SNCA	28141	90	0.10474	3.33858e-15	0.0109705	97	0.136548	7.83575e-25	0.0186453	5	0.00749359	0.574081	5.61538e-05
PRDX1	SOD1	32840	98	0.0980369	1.68057e-15	0.00961123	98	0.0952112	1.05601e-14	0.00906518	7	0.00290447	0.813942	8.43595e-06
PRDX1	TET2	28292	92	0.0881632	3.07186e-11	0.00777276	91	0.163893	2.32774e-35	0.026861	11	-0.0102099	1.55741	0.000104242
PRDX1	TSNAX	27878	93	0.0982114	1.99435e-13	0.00964548	100	0.104289	5.88473e-15	0.0108762	11	-0.00689575	1.39329	4.75514e-05
PRDX2	TXN	29602	97	0.1727	7.3351e-41	0.0298251	99	0.12323	1.8031e-21	0.0151857	6	0.0134975	0.299108	0.000182183
PRDX2	VCAM1	29141	97	0.16112	3.41861e-35	0.0259598	83	0.137812	4.15089e-26	0.0189921	3	-0.00393502	1.23608	1.54844e-05
PRDX3	RNASET2	34059	99	0.102044	3.11763e-17	0.010413	60	0.38414	2.18123e-238	0.147564	33	0.0714404	3.58355e-09	0.00510374
PRDX3	VCAM1	33879	99	0.128679	2.07186e-26	0.0165584	89	0.131742	1.2979e-27	0.0173558	25	-0.0288764	1.98254	0.000833848
PRDX5	PSAP	29657	99	0.135538	1.01876e-25	0.0183706	83	0.230581	2.05702e-72	0.0531674	7	0.0381023	0.00333742	0.00145179
PRDX5	UBE2B	29807	99	0.129732	8.57864e-24	0.0168305	100	0.121351	5.3533e-21	0.0147261	12	0.0194071	0.134081	0.000376636
PRDX6	RIPK4	28913	94	0.128601	9.47475e-23	0.0165382	100	0.110664	3.20191e-17	0.0122466	4	0.00900998	0.493357	8.11797e-05
PRDX6	SERPINB5	34108	96	0.151218	3.55016e-36	0.0228667	95	0.120158	2.3253e-23	0.014438	1	0.00138167	0.909166	1.909e-06
PRDX6	STAU1	28802	97	0.145564	1.19567e-28	0.0211887	100	0.131335	1.39351e-23	0.0172489	1	0.00384701	0.770359	1.47995e-05
PRDX6	TXNL1	28881	94	0.15499	2.19533e-32	0.0240218	93	0.126731	4.10415e-22	0.0160608	4	0.0122085	0.353574	0.000149047
PREB	STX7	28270	95	0.0989428	8.88696e-14	0.00978968	63	0.458364	8.06514e-292	0.210098	6	0.0216593	0.103427	0.000469127
PREB	TCTN3	29096	93	0.0926852	1.4007e-12	0.00859055	62	0.577193	0	0.333151	2	-0.0119015	1.63597	0.000141646
PRG2	SPINT1	29538	91	0.149223	9.20578e-31	0.0222675	69	0.227687	2.50353e-70	0.0518416	2	0.0181299	0.163549	0.000328695
PRG2	TINAGL1	29463	92	0.146289	1.51342e-29	0.0214006	88	0.176275	2.48665e-42	0.031073	11	0.015262	0.241469	0.000232929
PRG2	TMEM132A	29441	95	0.174329	2.12662e-41	0.0303906	52	0.492871	0	0.242922	1	0.0364881	0.00510723	0.00133138
PRG3	TUBB3	29193	89	0.240913	7.31118e-78	0.0580389	95	0.122932	4.23478e-21	0.0151124	11	0.0169072	0.196482	0.000285853
PRG3	VGF	30099	92	0.247606	8.95865e-85	0.0613087	95	0.116493	1.22598e-19	0.0135706	13	0.0214897	0.0955017	0.000461807
PRKAB1	RANGAP1	33334	87	0.184653	3.31689e-52	0.0340967	99	0.0986566	6.85553e-16	0.00973312	5	0.0124838	0.308157	0.000155846
PRKAB1	SCRIB	28372	90	0.14354	1.66936e-27	0.0206038	97	0.120585	7.90559e-20	0.0145408	12	-0.0142639	1.71729	0.000203459
PRKAB1	STK11	33499	89	0.17052	6.97165e-45	0.029077	97	0.131165	4.27296e-27	0.0172043	9	0.0240282	0.049234	0.000577352
PRKAR1A	SERPINH1	29058	99	0.177971	1.47048e-42	0.0316736	93	0.123801	2.7516e-21	0.0153267	7	0.00687447	0.600325	4.72583e-05
PRKAR2A	PTPN1	29335	96	0.100856	9.68478e-15	0.010172	96	0.118017	1.19588e-19	0.0139281	3	-0.000224857	1.01374	5.05605e-08
PRKAR2A	SMAD3	29960	98	0.125142	2.39999e-22	0.0156606	96	0.243033	2.73937e-81	0.0590649	9	0.0440803	0.000642239	0.00194308
PRKAR2A	TEX101	29365	98	0.112357	5.81894e-18	0.0126241	96	0.277306	3.65762e-104	0.0768987	7	0.00568411	0.663188	3.23091e-05
PRKAR2A	WASF1	28930	97	0.110981	2.53471e-17	0.0123169	83	0.261138	7.82285e-91	0.0681932	4	0.0312373	0.0174941	0.000975769
PRKCQ	VCAM1	33879	94	0.093338	1.38126e-14	0.00871198	90	0.132315	7.66657e-28	0.0175074	11	0.00211552	0.861789	4.47541e-06
PRKD2	TRIM40	28392	92	0.124785	3.80997e-21	0.0155713	64	0.208235	1.16662e-56	0.0433616	9	0.0127964	0.335013	0.000163747
PRKD2	TXNDC5	28890	95	0.106496	4.80004e-16	0.0113414	98	0.129509	4.89001e-23	0.0167725	3	-0.00310638	1.18663	9.64959e-06
PRKD2	VIPR1	28492	95	0.125918	1.41637e-21	0.0158554	94	0.110028	8.1547e-17	0.0121062	2	0.00423837	0.749071	1.79638e-05
PRKG1	SELL	29523	96	0.169329	3.17511e-39	0.0286722	81	0.366953	1.25165e-187	0.134655	18	0.00487361	0.708108	2.37521e-05
PRKRA	TARBP2	33220	96	0.139157	4.36923e-30	0.0193648	96	0.116465	1.67041e-21	0.013564	2	0.010704	0.383015	0.000114576
PRKRA	WDR46	28824	98	0.134277	1.33078e-24	0.0180304	97	0.123748	4.1286e-21	0.0153136	2	0.0121276	0.357271	0.00014708
PROC	TK1	29092	53	0.332384	4.4009e-150	0.110479	99	0.129498	3.5045e-23	0.0167696	20	-0.0024054	1.14554	5.78594e-06
PROCR	RNF4	28679	45	0.277552	6.04903e-102	0.0770352	93	0.137494	1.32141e-25	0.0189045	11	0.0142972	0.279011	0.00020441
PROS1	SLURP1	30003	99	0.215307	7.18278e-64	0.0463571	52	0.322375	3.8353e-145	0.103926	1	-0.00520896	1.31335	2.71333e-05
PRR4	SERPINA1	28743	33	0.573085	0	0.328427	94	0.184749	2.6419e-45	0.0341323	3	0.00548682	0.677484	3.01051e-05
PRR4	SERPINA3	29199	25	0.585486	0	0.342793	95	0.303178	2.11952e-124	0.0919167	7	0.00788541	0.546887	6.21797e-05
PRSS8	PRTN3	33567	85	0.140721	4.89811e-31	0.0198023	80	0.420758	2.64469e-286	0.177037	8	0.0088561	0.468155	7.84305e-05
PRSS8	SLC13A1	29345	85	0.144797	7.21933e-29	0.0209663	98	0.0853896	5.6686e-11	0.00729139	22	0.0175062	0.179935	0.000306466
PRTFDC1	VWA5A	27944	98	0.136625	1.07862e-24	0.0186663	98	0.134081	7.79167e-24	0.0179778	4	0.0147845	0.269159	0.000218583
PRTN3	SIL1	27967	75	0.418786	1.95437e-236	0.175382	96	0.149354	2.89926e-29	0.0223065	4	0.0171532	0.19962	0.000294233
PRTN3	SMAD3	28577	77	0.427184	2.71807e-252	0.182487	95	0.230755	5.99559e-70	0.053248	10	0.0141074	0.286285	0.000199019
PRTN3	USO1	33406	78	0.41059	4.06479e-270	0.168584	89	0.0972878	1.59349e-15	0.00946492	3	-0.0117087	1.66138	0.000137094
PRUNE2	SRC	29181	92	0.115564	8.28458e-19	0.0133549	96	0.116023	6.02502e-19	0.0134613	5	0.00409339	0.754551	1.67558e-05
PSAP	SMAD2	29711	80	0.219662	7.64063e-66	0.0482512	100	0.137917	1.26149e-26	0.0190211	6	0.0236315	0.0685321	0.000558449
PSAP	SNAP23	29296	82	0.211772	2.15738e-60	0.0448473	92	0.115304	8.47941e-19	0.0132951	7	0.0358156	0.00611099	0.00128276
PSAP	SNCA	29142	82	0.224911	9.90278e-68	0.0505848	97	0.129852	2.44421e-23	0.0168615	5	0.0217375	0.0970528	0.000472521
PSAP	SOD1	28665	85	0.23009	9.28122e-70	0.0529413	99	0.104359	2.34465e-15	0.0108908	2	0.0286169	0.0302544	0.000818927
PSAP	TBCA	29142	79	0.244767	2.95626e-80	0.0599108	100	0.145955	4.07511e-29	0.0213029	6	0.0476039	0.000277522	0.00226613
PSAP	THRAP3	28970	81	0.23122	3.54843e-71	0.0534627	100	0.122446	8.46941e-21	0.0149931	1	0.0101418	0.440215	0.000102856
PSAP	TXN	29415	77	0.223187	2.60404e-67	0.0498123	98	0.116288	3.62429e-19	0.0135229	8	0.0373731	0.00414464	0.00139675
PSCA	STX8	29442	82	0.826055	0	0.682366	99	0.109583	3.38875e-17	0.0120085	8	0.0465132	0.000356593	0.00216348
PSCA	SUSD1	28913	87	0.827675	0	0.685046	96	0.154525	3.13121e-32	0.0238781	4	0.0255658	0.0519067	0.00065361
PSCA	TGFBR1	29120	86	0.827821	0	0.685288	93	0.122938	4.69579e-21	0.0151138	6	0.0109407	0.403838	0.000119699
PSCA	TGFBR3	29778	87	0.828911	0	0.687093	74	0.180252	1.14493e-44	0.0324909	13	0.0254171	0.0498434	0.000646027
PSIP1	REST	28480	97	0.11161	2.96367e-17	0.0124568	93	0.10915	1.44894e-16	0.0119137	6	0.00988553	0.455707	9.77237e-05
PSIP1	RNF4	29066	98	0.127458	1.7472e-22	0.0162456	96	0.122339	7.92304e-21	0.0149668	16	0.00387853	0.767499	1.5043e-05
PSIP1	RPA2	28701	94	0.107537	3.10286e-16	0.0115643	94	0.124903	2.13583e-21	0.0156009	16	0.0183526	0.164451	0.000336817
PSIP1	THRAP3	28595	96	0.11025	6.20635e-17	0.0121551	97	0.108784	1.59192e-16	0.011834	13	0.0105827	0.423619	0.000111995
PSMA1	PSMC3	27926	92	0.105492	2.70051e-15	0.0111286	97	0.130126	1.60584e-22	0.0169328	2	0.00382106	0.775264	1.46005e-05
PSMA1	PSMD5	28202	95	0.128617	3.0967e-22	0.0165423	90	0.107318	6.41864e-16	0.011517	1	0.0233793	0.0791503	0.000546594
PSMA1	TDO2	28202	94	0.104858	2.90637e-15	0.0109952	96	0.10235	1.30821e-14	0.0104755	4	-0.00499381	1.29231	2.49381e-05
PSMC3	STIP1	28485	97	0.133677	3.9413e-24	0.0178696	95	0.141837	5.45091e-27	0.0201177	4	-0.0156555	1.76258	0.000245093
PSMC3	UBXN1	28361	97	0.139444	5.01797e-26	0.0194445	99	0.12684	8.86637e-22	0.0160884	22	0.000907931	0.945496	8.24339e-07
PSMD1	PSMD5	29453	97	0.125854	3.15427e-22	0.0158393	88	0.128067	5.77202e-23	0.0164012	8	0.000184806	0.988686	3.41533e-08
PSMD1	PTPRM	29470	95	0.133451	7.87916e-25	0.0178092	59	0.525062	0	0.27569	1	0.000276299	0.98308	7.63411e-08
PSMD1	RANBP2	29267	95	0.127625	1.10401e-22	0.0162882	96	0.11507	1.03844e-18	0.0132411	2	-0.00103487	1.06309	1.07096e-06
PSMD1	TP53	28919	96	0.117176	3.90422e-19	0.0137302	94	0.117026	4.33264e-19	0.0136951	16	0.0106397	0.418541	0.000113203
PSMD1	TXNL1	29211	96	0.127889	9.88237e-23	0.0163556	94	0.135656	2.1285e-25	0.0184025	9	0.0149163	0.254321	0.000222496
PSMD9	TRAF2	34363	92	0.156307	7.70375e-39	0.024432	96	0.106724	7.25603e-19	0.01139	2	0.00909254	0.451073	8.26743e-05
PSMG3	PSMG4	28701	83	0.164566	3.92971e-36	0.0270819	92	0.160363	2.25468e-34	0.0257163	13	0.01342	0.309363	0.000180096
PTEN	SNED1	28226	92	0.100661	3.43983e-14	0.0101327	91	0.130342	8.129e-23	0.0169891	1	0.00366325	0.783184	1.34194e-05
PTEN	SSB	34305	99	0.107419	4.58429e-19	0.0115389	96	0.107585	4.04612e-19	0.0115745	16	-0.00630179	1.39826	3.97126e-05
PTEN	TP53	33220	97	0.113071	2.36452e-20	0.0127851	95	0.124569	2.16429e-24	0.0155173	19	0.00477749	0.69702	2.28244e-05
PTEN	UBXN1	28258	90	0.119255	2.36433e-19	0.0142218	99	0.113946	8.56112e-18	0.0129838	13	0.00327408	0.805629	1.07196e-05
PTEN	UHRF2	28040	92	0.106018	1.72007e-15	0.0112399	99	0.127714	7.89492e-22	0.0163109	1	0.00695008	0.602814	4.83035e-05
PTEN	USP8	33306	99	0.121792	1.95383e-23	0.0148334	98	0.144361	2.37086e-32	0.0208401	1	-0.0180365	1.85895	0.000325314
PTEN	WWP2	33651	99	0.127778	6.72033e-26	0.0163272	90	0.135034	9.30862e-29	0.0182341	21	-0.00957104	1.56757	9.16049e-05
PTGDS	SHBG	29309	97	0.109837	3.38205e-17	0.0120642	81	0.244565	1.44732e-80	0.0598123	9	0.000166267	0.989846	2.76448e-08
PTGES2	SCGB2A2	28366	98	0.117828	5.39739e-19	0.0138834	98	0.109121	1.69694e-16	0.0119075	11	-0.00144501	1.08665	2.08804e-06
PTK7	RET	33625	95	0.10619	2.51733e-18	0.0112763	76	0.307709	1.91202e-147	0.0946851	1	-0.00506296	1.32195	2.56336e-05
PTN	PTPRB	29024	92	0.136769	1.23019e-25	0.0187057	81	0.419301	6.1368e-246	0.175813	17	-0.00299156	1.18025	8.94943e-06
PTN	STC2	33759	97	0.125578	3.88306e-25	0.0157698	93	0.115739	1.42863e-21	0.0133956	1	0.00206746	0.865136	4.27439e-06
PTN	TSC22D1	29004	94	0.124948	1.28255e-21	0.015612	95	0.128428	9.28936e-23	0.0164939	3	0.00273685	0.834926	7.49033e-06
PTN	TXNDC9	28983	94	0.135439	3.90258e-25	0.0183437	98	0.133448	1.92046e-24	0.0178085	21	0.00285862	0.827753	8.17169e-06
PTP4A3	RAB3GAP1	28558	99	0.209535	1.0988e-57	0.043905	98	0.133466	4.09516e-24	0.0178132	1	-0.023062	1.91861	0.000531855
PTPN1	PTPN6	34309	99	0.12568	1.46806e-25	0.0157956	100	0.112667	7.93973e-21	0.0126938	12	0.00256075	0.832051	6.55746e-06
PTPN1	SLC12A2	28469	97	0.119706	1.27279e-19	0.0143296	97	0.107247	4.91149e-16	0.011502	10	-0.015055	1.74394	0.000226653
PTPN1	SLMAP	29308	97	0.101099	8.62166e-15	0.010221	100	0.135604	1.85886e-25	0.0183883	31	0.0178329	0.172236	0.000318013
PTPN1	SRC	34308	99	0.122226	2.97961e-24	0.0149391	100	0.130481	1.94408e-27	0.0170252	9	-0.0027269	1.17867	7.43598e-06
PTPN1	STX4	34238	99	0.121965	4.14191e-24	0.0148755	96	0.115782	7.17571e-22	0.0134054	2	0.0264202	0.0288038	0.000698025
PTPN1	STX7	28545	97	0.124045	5.11134e-21	0.0153871	64	0.482502	0	0.232808	26	0.0782249	3.25307e-09	0.00611914
PTPN1	TDRKH	33651	97	0.123641	2.42768e-24	0.0152872	85	0.233603	4.31244e-84	0.0545706	5	0.0160792	0.187196	0.000258539
PTPN1	TGOLN2	29431	96	0.133236	1.00741e-24	0.0177519	26	0.523276	0	0.273818	5	0.0109237	0.402078	0.000119327
PTPN1	TOR1AIP1	28702	97	0.139274	2.94178e-26	0.0193973	78	0.507606	0	0.257664	4	0.0111004	0.400439	0.000123218
PTPN6	SMAD3	29553	99	0.106962	1.65492e-16	0.0114408	97	0.254158	8.73269e-88	0.0645964	5	0.0381871	0.0033232	0.00145826
PTPN6	SRC	34705	100	0.110258	3.19071e-20	0.0121569	100	0.112633	4.86745e-21	0.0126861	19	0.00627788	0.601018	3.94118e-05
PTPN6	SRP14	34404	100	0.114421	1.72718e-21	0.0130921	93	0.131048	9.77344e-28	0.0171736	13	0.0122253	0.310634	0.000149458
PTPN6	TXN	29216	97	0.114686	1.44689e-18	0.013153	99	0.103016	2.93033e-15	0.0106124	5	0.0104107	0.426243	0.000108382
PTPN9	STIP1	28633	97	0.0979145	1.12391e-13	0.00958726	95	0.122959	9.84167e-21	0.0151188	1	-0.00047436	1.02863	2.25017e-07
PTPRB	PTPRS	29923	81	0.402736	3.36256e-232	0.162196	95	0.266806	4.58873e-98	0.0711857	1	-0.0106996	1.59206	0.000114481
PTPRB	VEGFA	29832	80	0.405774	2.59055e-235	0.164653	83	0.514591	0	0.264804	3	0.0154736	0.232086	0.000239433
PTPRC	PXN	28962	87	0.180766	9.80754e-44	0.0326764	62	0.451818	1.94192e-289	0.20414	15	-0.00718732	1.41554	5.16575e-05
PTPRC	SLAMF1	29100	86	0.198259	1.1472e-52	0.0393066	94	0.118451	1.22915e-19	0.0140306	3	0.038144	0.00360965	0.00145497
PTPRC	TEK	29778	94	0.179561	2.47041e-44	0.0322422	60	0.504149	0	0.254166	2	0.00290658	0.822562	8.44823e-06
PTPRF	PTPRN2	34462	96	0.177905	4.09254e-50	0.0316501	96	0.143585	4.51778e-33	0.0206166	10	0.00230616	0.848197	5.31839e-06
PTPRF	RAC3	29121	93	0.162189	1.27495e-35	0.0263053	93	0.110145	3.47005e-17	0.0121318	4	0.00878618	0.502611	7.71969e-05
PTPRF	TP53	33990	95	0.18349	1.50975e-52	0.0336686	95	0.0901475	9.58795e-14	0.00812657	17	-0.00413989	1.2671	1.71387e-05
PTPRF	TRIM25	29778	95	0.17326	2.36761e-41	0.030019	99	0.126066	1.58659e-22	0.0158927	3	0.00752286	0.561634	5.65935e-05
PTPRF	VCAN	35155	96	0.181639	3.23966e-53	0.0329926	71	0.470925	0	0.221771	6	0.00729895	0.540588	5.32747e-05
PTPRH	RICTOR	29120	77	0.50973	0	0.259824	100	0.127025	2.21679e-22	0.0161355	15	0.0168712	0.197976	0.000284636
PTPRK	RAC3	29299	89	0.108664	7.39513e-17	0.0118079	94	0.114655	1.32828e-18	0.0131457	9	0.0200748	0.124433	0.000402996
PTPRM	PTPRS	34699	53	0.531743	0	0.282751	95	0.267754	3.10985e-114	0.0716921	4	0.00665149	0.579593	4.42423e-05
PTPRN2	SRC	34195	93	0.138379	1.3664e-30	0.0191488	100	0.131825	6.82908e-28	0.0173779	1	0.00252736	0.834472	6.38753e-06
PTPRN2	TNFRSF10B	34764	94	0.141814	1.46447e-32	0.0201111	82	0.323082	1.25324e-168	0.104382	2	0.000108481	0.992785	1.1768e-08
PTPRS	RHOC	34380	98	0.257839	7.66592e-105	0.0664809	98	0.116376	3.62273e-22	0.0135434	1	0.00196717	0.870446	3.86975e-06
PTPRS	SCGB2A2	28910	94	0.282618	1.22738e-106	0.079873	99	0.136646	1.67674e-25	0.018672	20	-0.0287263	1.97106	0.000825203
PTPRS	TGFBR2	34909	96	0.260313	1.68397e-108	0.0677627	89	0.156476	1.64176e-39	0.0244848	3	-0.00192824	1.12797	3.71809e-06
PTPRZ1	VEGFA	29832	98	0.199685	1.03466e-54	0.039874	84	0.514584	0	0.264796	7	0.0154903	0.231583	0.00023995
PVR	QSOX1	29337	81	0.601574	0	0.361891	67	0.462366	0	0.213783	5	0.00834163	0.522944	6.95828e-05
PVR	SLAMF8	33999	87	0.613039	0	0.375816	64	0.637747	0	0.406721	25	0.0104921	0.387037	0.000110084
PVR	TNFRSF12A	34923	89	0.614299	0	0.377363	79	0.138039	4.66063e-31	0.0190549	8	-0.00409513	1.26778	1.67701e-05
PVR	TRIM25	29747	83	0.59648	0	0.355788	97	0.116054	2.716e-19	0.0134684	21	0.0073043	0.573252	5.33529e-05
PXN	SELE	34009	81	0.444343	0	0.197441	92	0.554259	0	0.307203	3	0.00766862	0.527184	5.88077e-05
PXN	VCAM1	33681	75	0.462114	0	0.21355	90	0.136671	1.89143e-29	0.018679	7	-0.0187512	1.87615	0.000351608
PXN	VEGFA	33954	75	0.446893	0	0.199713	89	0.511208	0	0.261334	3	0.0129607	0.285598	0.000167979
QSOX1	TMEM106A	29364	59	0.45872	1.60793e-303	0.210424	99	0.169234	5.59099e-39	0.0286401	12	0.0093028	0.476014	8.65421e-05
RAB10	SEPTIN9	29538	98	0.128283	4.2357e-23	0.0164565	99	0.13017	9.65429e-24	0.0169442	2	0.00418406	0.747826	1.75063e-05
RAB10	TRIM25	30007	97	0.124473	3.73719e-22	0.0154935	97	0.116634	1.25478e-19	0.0136035	11	-0.00308089	1.1886	9.49188e-06
RAB10	VCAM1	29614	97	0.10278	2.21455e-15	0.0105637	89	0.129147	1.89958e-23	0.0166789	5	0.00850025	0.513108	7.22542e-05
RAB11FIP3	S100P	29024	99	0.132924	2.70898e-24	0.0176688	92	0.238952	3.69997e-76	0.0570979	2	-0.00525006	1.31076	2.75631e-05
RAB2B	RNF149	29248	96	0.148328	3.96303e-30	0.0220012	96	0.22496	5.35215e-68	0.0506069	1	0.00861355	0.510137	7.41932e-05
RAB2B	SMAD1	28824	93	0.134987	7.55691e-25	0.0182215	92	0.100317	2.27975e-14	0.0100635	5	0.00676049	0.607841	4.57042e-05
RAB2B	TTF2	29302	94	0.164502	7.98319e-37	0.0270609	83	0.28697	1.73039e-111	0.0823517	1	0.0511438	8.97255e-05	0.00261569
RAB3GAP1	RET	28599	97	0.118382	2.65431e-19	0.0140144	77	0.33019	1.56163e-145	0.109026	13	-0.00552176	1.32368	3.04898e-05
RAB3GAP1	TRIM25	29134	97	0.116697	4.03963e-19	0.0136181	96	0.109362	5.7244e-17	0.0119601	2	-0.0164818	1.79155	0.000271648
RAB6A	TGOLN2	29576	83	0.367228	2.83008e-188	0.134856	58	0.517511	0	0.267818	6	0.0443505	0.000645082	0.00196697
RAB6B	RPA2	28115	94	0.0976953	2.10763e-13	0.00954438	96	0.146534	2.30914e-28	0.0214723	3	0.0201515	0.130812	0.000406081
RAB6B	SHPK	28466	95	0.099751	4.57249e-14	0.00995026	90	0.110771	5.20944e-17	0.0122702	9	0.00929549	0.483163	8.64061e-05
RAB6B	TGFBR2	33799	96	0.0965358	1.81137e-15	0.00931915	88	0.14495	4.63851e-33	0.0210106	1	0.0041475	0.733166	1.72018e-05
RAB6B	VASH1	33647	99	0.0949232	6.05619e-15	0.00901041	99	0.138444	3.74963e-30	0.0191667	6	0.00948375	0.436669	8.99415e-05
RABEP1	RCOR1	28366	98	0.12766	4.79026e-22	0.016297	98	0.146309	1.62063e-28	0.0214062	22	-0.0101883	1.55705	0.000103801
RABEP1	SLMAP	29270	97	0.102258	4.40566e-15	0.0104567	100	0.127591	1.12407e-22	0.0162795	28	-0.00553689	1.3281	3.06571e-05
RABGAP1L	STX7	28270	96	0.123665	1.03376e-20	0.015293	68	0.460637	4.51773e-295	0.212186	5	0.0590946	8.73168e-06	0.00349218
RABGAP1L	VPS53	33745	91	0.115714	1.4774e-21	0.0133898	100	0.105083	4.9207e-18	0.0110425	1	-0.00911589	1.546	8.30994e-05
RAC3	SNAP23	28787	93	0.108649	1.3807e-16	0.0118045	94	0.128522	1.24129e-22	0.016518	5	-0.0165129	1.7897	0.000272677
RAC3	SPTLC1	29413	94	0.127171	1.23085e-22	0.0161725	99	0.167987	1.73755e-38	0.0282195	10	0.0184416	0.157309	0.000340091
RAC3	STX5	28478	93	0.111578	3.04669e-17	0.0124496	98	0.133771	3.72888e-24	0.0178948	1	0.00353847	0.78949	1.25207e-05
RAC3	STX8	28814	92	0.1255	1.15261e-21	0.0157503	99	0.126102	7.36752e-22	0.0159017	1	0.0145165	0.270575	0.00021073
RAC3	SWAP70	29299	94	0.11052	2.17861e-17	0.0122147	95	0.16128	1.94169e-35	0.0260111	1	-0.00744078	1.43094	5.53652e-05
RAC3	TGFA	28814	92	0.101144	1.40688e-14	0.0102302	97	0.140042	1.25397e-26	0.0196117	4	-0.0183922	1.83726	0.000338272
RAC3	TGFBR1	28478	93	0.123233	1.02603e-20	0.0151863	91	0.108792	1.83085e-16	0.0118357	19	0.0204991	0.121914	0.000420212
RAD23B	SH3GL3	28307	95	0.0901429	1.08574e-11	0.00812574	99	0.127914	4.38118e-22	0.016362	4	-0.0105138	1.571	0.00011054
RAD51	RNASEH2A	29667	99	0.115485	4.52555e-19	0.0133367	95	0.144399	5.17987e-29	0.0208511	16	0.0104803	0.419603	0.000109838
RAD51	RPA2	28760	98	0.114145	3.83693e-18	0.0130292	95	0.13564	5.01208e-25	0.0183981	15	0.0109744	0.405316	0.000120438
RAD51	TP53	28458	98	0.145414	2.85928e-28	0.0211454	92	0.131926	1.62197e-23	0.0174044	1	-0.00396444	1.23507	1.57167e-05
RAD51	TPT1	28591	97	0.138593	6.37918e-26	0.0192079	93	0.109107	1.3027e-16	0.0119044	32	-0.000708301	1.0427	5.0169e-07
RAD51	VIM	28532	97	0.124831	2.9503e-21	0.0155828	98	0.119991	9.47758e-20	0.0143979	11	0.0252312	0.0566764	0.000636611
RALB	RANBP2	28558	90	0.0855485	9.45271e-11	0.00731854	96	0.131638	1.6962e-23	0.0173287	22	0.0136167	0.30355	0.000185414
RALY	SOX2	30045	100	0.123049	1.03926e-21	0.0151411	96	0.127594	3.10187e-23	0.0162803	5	0.00231852	0.857396	5.37554e-06
RALY	STAU1	29105	100	0.126675	2.96281e-22	0.0160466	100	0.109023	7.36379e-17	0.011886	21	-0.0120298	1.6412	0.000144716
RALY	TFRC	29525	100	0.107247	1.41567e-16	0.011502	32	0.392794	4.16657e-217	0.154287	19	-0.002084	1.1272	4.34304e-06
RALY	YWHAQ	29275	100	0.148383	3.52752e-30	0.0220175	100	0.111112	1.50629e-17	0.0123459	28	0.0112825	0.388052	0.000127294
RANBP1	RIPK4	28492	98	0.144827	4.37226e-28	0.0209748	99	0.114628	3.97658e-18	0.0131397	3	-0.0106446	1.57823	0.000113307
RANBP1	TIMP2	29451	96	0.123634	1.68297e-21	0.0152853	89	0.146476	1.31023e-29	0.0214553	6	0.0106723	0.41284	0.000113897
RANBP2	RNF4	28757	95	0.125792	1.01432e-21	0.0158235	93	0.102788	5.54024e-15	0.0105654	8	-0.000259518	1.0157	6.73497e-08
RANBP2	TNFSF13B	28887	97	0.103288	3.54818e-15	0.0106684	84	0.256774	1.19474e-87	0.0659329	13	0.0133966	0.308651	0.000179469
RANGAP1	RCC1	28824	99	0.102683	5.50569e-15	0.0105438	96	0.125535	1.10558e-21	0.015759	1	-0.000189037	1.01145	3.5735e-08
RANGAP1	SORD	33954	99	0.126316	1.48719e-25	0.0159558	96	0.161791	4.75476e-41	0.0261762	29	-0.00256464	1.16734	6.57738e-06
RANGAP1	TGFB1	33976	100	0.109536	1.36738e-19	0.0119982	84	0.226705	6.30068e-80	0.0513953	2	0.0124048	0.306589	0.00015388
RANGAP1	TPD52L2	28253	99	0.11724	9.47899e-19	0.0137453	98	0.124544	5.66543e-21	0.0155111	4	0.00269441	0.839538	7.25986e-06
RANGAP1	TRIM25	28832	100	0.119563	8.26462e-20	0.0142953	98	0.120606	3.93842e-20	0.0145459	8	-0.0291434	1.9731	0.000849339
RAP1A	SIRT1	29580	98	0.129175	1.95539e-23	0.0166862	100	0.12335	1.70054e-21	0.0152152	26	-0.017979	1.83324	0.000323246
RAP1A	TAX1BP1	29185	98	0.14169	1.47201e-27	0.0200759	96	0.122094	7.89173e-21	0.0149071	2	-0.00225367	1.13668	5.07902e-06
RAP1A	TNFRSF10C	28709	98	0.133679	2.63658e-24	0.0178702	48	0.653736	0	0.427371	17	0.0226466	0.086205	0.000512868
RAP1A	TRIM25	29120	98	0.146798	2.03193e-29	0.0215495	98	0.110308	3.11518e-17	0.0121679	1	0.00462316	0.724281	2.13736e-05
RASA1	STAU1	27944	97	0.110698	1.05273e-16	0.0122541	100	0.129921	1.82413e-22	0.0168794	4	0.0110438	0.409147	0.000121965
RASA1	YES1	33625	95	0.117267	5.00738e-22	0.0137515	95	0.119904	5.80784e-23	0.014377	2	-0.00972565	1.5748	9.45883e-05
RASSF2	STK4	33621	97	0.0865573	1.16277e-12	0.00749216	99	0.123106	4.01032e-24	0.0151551	39	0.01394	0.25307	0.000194324
RBKS	RPE	28481	77	0.287168	1.41724e-108	0.0824653	99	0.12225	2.06034e-20	0.0149451	2	0.00558556	0.673417	3.11985e-05
RBM17	RPS10	29115	96	0.148914	3.14594e-30	0.0221754	96	0.118511	1.15297e-19	0.0140449	3	-0.00224752	1.13614	5.05135e-06
RBM17	SUGP1	30046	99	0.142026	1.8886e-28	0.0201714	86	0.176248	4.00234e-43	0.0310634	4	0.0184533	0.152636	0.000340524
RBM19	RPS10	29451	99	0.112475	4.81528e-18	0.0126505	97	0.0974362	6.6746e-14	0.0094938	4	0.00851456	0.513541	7.24978e-05
RBM25	SAP18	28765	95	0.107932	2.23611e-16	0.0116493	100	0.126392	6.38044e-22	0.0159751	10	-0.0101598	1.55897	0.000103221
RBM25	SF3B4	28462	90	0.112387	1.82932e-17	0.0126308	93	0.118995	2.10434e-19	0.0141599	1	0.0269112	0.0423317	0.000724211
RBM25	SIRT1	28483	94	0.137939	1.3435e-25	0.0190271	100	0.119657	1.28884e-19	0.0143178	2	-0.0014787	1.08884	2.18655e-06
RBM25	TGM2	28411	91	0.124555	4.3647e-21	0.0155139	90	0.167672	4.22115e-37	0.0281138	10	-0.0130457	1.67449	0.000170189
RBM25	TOP1	29103	94	0.104101	1.69711e-15	0.010837	97	0.668518	0	0.446916	32	0.0106758	0.415476	0.000113973
RCC1	TRIM25	30059	97	0.131493	1.3523e-24	0.0172904	99	0.1148	4.32959e-19	0.0131791	11	0.0108604	0.399866	0.000117947
RCC1	VCAM1	29470	97	0.136824	4.9883e-26	0.0187207	85	0.14141	1.04472e-27	0.0199968	2	0.00986406	0.448963	9.72998e-05
RCOR1	SOX2	28948	100	0.118095	1.96942e-19	0.0139465	96	0.133966	1.35631e-24	0.0179468	8	-0.00258244	1.15574	6.66901e-06
RCOR1	TP53BP1	28217	98	0.119087	2.81357e-19	0.0141817	94	0.124479	6.2744e-21	0.015495	4	0.00344975	0.795567	1.19007e-05
REEP4	RNF4	29667	95	0.153315	1.55799e-32	0.0235055	94	0.110795	1.14227e-17	0.0122754	23	0.00423139	0.744531	1.79047e-05
REEP4	STX3	30173	94	0.184534	2.30723e-47	0.0340527	75	0.160503	4.15336e-36	0.0257612	1	-0.00380757	1.23255	1.44976e-05
REEP4	STX5	29193	93	0.158377	4.20237e-34	0.0250833	97	0.127872	1.03488e-22	0.0163513	2	-0.000978844	1.05961	9.58136e-07
REEP4	TCTN3	30149	92	0.157282	1.07098e-34	0.0247377	80	0.573533	0	0.32894	7	0.0020279	0.874908	4.11237e-06
REG1A	REG1B	34774	90	0.317721	6.8563e-163	0.100947	89	0.307653	2.43335e-152	0.0946501	31	0.0597053	6.27961e-07	0.00356472
REG1A	REG3A	34774	90	0.305367	5.30088e-150	0.0932487	91	0.24939	4.42339e-99	0.0621953	45	0.0220806	0.0655908	0.000487553
RELB	SMARCA2	28115	94	0.120846	9.61985e-20	0.0146037	95	0.117706	8.35143e-19	0.0138547	2	0.00785427	0.555966	6.16895e-05
RELT	RNF149	28892	69	0.29864	2.39041e-119	0.0891858	95	0.238497	1.55194e-75	0.0568807	4	0.0182763	0.164815	0.000334024
RELT	TGFBR2	34744	74	0.298523	5.26034e-143	0.0891158	88	0.158172	3.66659e-40	0.0250183	3	-0.00243275	1.16067	5.91828e-06
RELT	TNFRSF10A	34393	91	0.263467	1.39835e-109	0.0694146	90	0.466537	0	0.217657	18	0.0339711	0.0048376	0.00115404
RELT	TNFRSF10B	34393	83	0.283603	2.15576e-127	0.0804305	81	0.31341	1.29726e-156	0.0982257	12	0.0342734	0.00447278	0.00117467
REPS1	VASP	29339	99	0.113429	2.91998e-18	0.0128661	95	0.118407	9.06373e-20	0.0140202	4	-0.00963704	1.5395	9.28725e-05
REST	SRP14	28462	94	0.129026	1.46798e-22	0.0166478	90	0.115551	2.22715e-18	0.013352	7	-0.0100134	1.54994	0.000100267
REST	SSBP1	28483	97	0.116704	9.9086e-19	0.0136198	95	0.113382	9.2449e-18	0.0128555	11	0.00745026	0.574001	5.55063e-05
RET	SRC	34479	76	0.303317	1.09943e-146	0.0920012	100	0.119205	3.02205e-23	0.0142099	5	0.0119433	0.321401	0.000142643
RGCC	SMAD3	30102	99	0.122494	1.45486e-21	0.0150047	96	0.241308	1.69574e-80	0.0582294	5	0.0184798	0.151673	0.000341503
RGCC	VASP	30125	100	0.141423	2.72063e-28	0.0200005	95	0.127174	3.78279e-23	0.0161732	1	-0.00247352	1.15222	6.11831e-06
RHOC	RICTOR	28354	93	0.112885	1.52083e-17	0.012743	97	0.142563	3.93697e-27	0.0203241	3	0.0105271	0.428049	0.000110821
RHOC	RNF168	28354	93	0.0964231	3.43958e-13	0.00929742	97	0.113259	1.18917e-17	0.0128276	14	0.02317	0.0810659	0.000536848
RHOC	ROBO1	34060	98	0.128048	2.67175e-26	0.0163963	83	0.167932	2.85397e-44	0.0282013	5	0.0122827	0.310771	0.000150866
RHOC	STX6	33335	97	0.139201	3.34012e-30	0.019377	96	0.0938943	1.56424e-14	0.00881613	4	0.00288202	0.813993	8.30603e-06
RHOC	STX7	28354	93	0.133193	7.34564e-24	0.0177403	63	0.468073	9.60435e-307	0.219092	10	0.0535482	5.48e-05	0.00286741
RHOC	TNFRSF21	34495	99	0.129311	4.09941e-27	0.0167213	93	0.139222	3.32464e-31	0.0193828	1	0.0182309	0.129997	0.000332365
RHOC	TOR1AIP1	28505	94	0.128768	1.6526e-22	0.0165812	69	0.49927	0	0.249271	2	-0.014726	1.73373	0.000216854
RIPK4	SDC4	28576	97	0.136674	3.09991e-25	0.0186797	95	0.228034	2.61709e-68	0.0519995	8	-0.00338607	1.20199	1.14654e-05
RIPK4	ST13	28465	99	0.126558	9.19621e-22	0.016017	98	0.10195	1.25085e-14	0.0103938	8	0.0138996	0.294374	0.000193199
RIPK4	STIP1	28607	100	0.148646	1.25949e-29	0.0220957	95	0.123961	4.94574e-21	0.0153663	4	-0.00295747	1.17697	8.74664e-06
RIPK4	TBCA	28465	99	0.128104	2.9114e-22	0.0164106	99	0.128497	2.1673e-22	0.0165116	2	0.0103672	0.434171	0.000107479
RIPK4	TBCB	28469	98	0.15061	3.08042e-30	0.0226834	98	0.12682	7.57441e-22	0.0160834	4	0.00117466	0.929391	1.37984e-06
RIPK4	THRAP3	29451	99	0.113762	1.99769e-18	0.0129418	97	0.126285	2.27288e-22	0.0159478	8	-0.015048	1.75179	0.000226442
RIPK4	TP53	28043	99	0.138154	2.65608e-25	0.0190865	94	0.113684	1.35187e-17	0.012924	10	0.0179758	0.178318	0.000323128
RIPK4	TXNDC5	28890	100	0.118483	1.62322e-19	0.0140381	97	0.133573	2.04913e-24	0.0178416	12	-0.00189296	1.11439	3.58328e-06
RIPK4	YWHAQ	28465	97	0.115141	2.91457e-18	0.0132575	98	0.127684	3.98602e-22	0.0163031	1	0.00517767	0.696106	2.68082e-05
RNASEH2A	RPA2	29193	94	0.128388	6.96619e-23	0.0164834	96	0.125024	8.9552e-22	0.0156311	2	0.0236453	0.0708365	0.000559098
RNASEH2A	UGDH	29115	97	0.150193	9.993e-31	0.0225578	98	0.119645	5.14467e-20	0.014315	12	0.00782348	0.550588	6.12068e-05
RNASET2	TRAF2	34610	59	0.407703	1.60744e-275	0.166222	96	0.0980892	2.85885e-16	0.00962149	27	0.00745135	0.535364	5.55226e-05
RNASET2	TRIM25	29669	70	0.422989	3.1593e-256	0.17892	98	0.130584	5.55234e-24	0.0170522	10	0.0363448	0.00511302	0.00132094
RNF149	RNF4	29035	94	0.238392	7.72094e-76	0.0568309	96	0.112058	1.08691e-17	0.0125569	9	-0.00377337	1.22626	1.42383e-05
RNF149	SLC12A2	28492	93	0.230969	7.10085e-70	0.0533465	95	0.118711	2.455e-19	0.0140924	2	-0.00961668	1.53202	9.24805e-05
RNF149	TGFBR2	29011	93	0.225122	1.4563e-67	0.0506798	88	0.14366	3.93221e-28	0.0206381	4	-0.00516903	1.30616	2.67188e-05
RNF149	TNFRSF10A	28702	91	0.228986	3.57314e-69	0.0524347	84	0.455189	1.17361e-291	0.207197	1	0.00486532	0.712477	2.36713e-05
RNF149	TNFRSF10B	28702	91	0.236351	1.05907e-73	0.0558617	82	0.320813	1.53897e-137	0.102921	24	0.00491387	0.709737	2.41461e-05
RNF168	SNCA	28660	98	0.13328	3.91687e-24	0.0177636	96	0.119509	1.09942e-19	0.0142825	2	-0.0094507	1.52562	8.93157e-05
RNF31	SLC16A1	28115	98	0.133176	1.13808e-23	0.0177357	93	0.113829	1.11334e-17	0.012957	9	0.0234222	0.0790543	0.000548598
RNF31	THRAP3	28587	100	0.127434	3.93796e-22	0.0162393	97	0.11962	1.13489e-19	0.0143089	2	-0.0126044	1.65934	0.000158872
RNF31	TNIP1	29185	99	0.156824	1.85899e-33	0.0245938	97	0.139323	1.08284e-26	0.019411	3	-0.0198582	1.87073	0.000394349
RNF31	TXN	28846	99	0.140428	8.48185e-27	0.01972	99	0.120928	3.06064e-20	0.0146236	41	0.0117706	0.371396	0.000138547
RNF31	VIM	28217	98	0.122143	3.32857e-20	0.0149188	98	0.0963761	4.01499e-13	0.00928836	3	-0.0097327	1.53521	9.47254e-05
RNF4	SCAMP3	29049	95	0.110055	4.03845e-17	0.012112	98	0.123796	2.80561e-21	0.0153254	12	-0.00477377	1.28397	2.27889e-05
RNF4	SCARB1	28466	95	0.105759	1.23989e-15	0.011185	97	0.104117	3.39358e-15	0.0108403	4	-0.00801106	1.45437	6.41771e-05
RNF4	SERPINH1	29947	94	0.125452	1.93747e-22	0.0157381	94	0.146258	5.40608e-30	0.0213915	13	0.0145036	0.261762	0.000210354
RNF4	SIRPA	29085	96	0.115298	1.13173e-18	0.0132937	90	0.861352	0	0.741927	6	-0.00437302	1.26121	1.91233e-05
RNF4	SLC12A2	28679	92	0.133941	2.26571e-24	0.0179402	93	0.135979	4.47952e-25	0.0184903	7	-0.0020763	1.12492	4.31103e-06
RNF4	SLC39A14	28466	95	0.0974037	1.76872e-13	0.00948749	98	0.125205	2.48858e-21	0.0156764	1	0.0153574	0.246635	0.00023585
RNF4	SSNA1	29663	96	0.11638	2.42312e-19	0.0135443	98	0.132838	9.1814e-25	0.0176459	12	-0.000306377	1.01882	9.38669e-08
RNF4	STX16	28458	94	0.105497	1.47405e-15	0.0111297	94	0.0970759	2.15172e-13	0.00942374	16	-0.0077058	1.43889	5.93794e-05
RNF4	STX7	28760	92	0.136451	2.61047e-25	0.0186188	65	0.477929	0	0.228416	15	-0.0187667	1.8453	0.00035219
RNF4	STX8	29066	93	0.127072	2.3432e-22	0.0161472	100	0.129774	2.9524e-23	0.0168414	13	0.00384215	0.769617	1.47621e-05
RNF4	SV2A	29082	92	0.109127	7.09342e-17	0.0119087	89	0.164666	1.24503e-36	0.027115	5	-0.00314262	1.18937	9.87604e-06
RNF4	SYNGAP1	28757	93	0.113984	4.30578e-18	0.0129924	87	0.102659	5.99297e-15	0.0105388	3	0.00197891	0.880734	3.91607e-06
RNF4	TAB2	29947	94	0.135095	8.56314e-26	0.0182507	100	0.126492	8.65628e-23	0.0160003	30	0.00804927	0.533415	6.47907e-05
RNF4	TAP1	29947	95	0.114165	7.84239e-19	0.0130337	93	0.138765	3.88721e-27	0.0192557	3	-0.00366618	1.22333	1.34409e-05
RNF4	TBC1D23	29049	97	0.114776	1.70952e-18	0.0131735	88	0.100494	1.62703e-14	0.010099	15	0.0346595	0.00824518	0.00120128
RNF4	TCOF1	29630	94	0.112989	2.68445e-18	0.0127664	99	0.124461	6.81319e-22	0.0154906	3	0.00763157	0.556958	5.82408e-05
RNF4	TNPO1	29947	94	0.127082	5.46901e-23	0.0161497	98	0.122586	1.71955e-21	0.0150274	3	0.0109114	0.398518	0.00011906
RNF4	TOP2B	28760	94	0.132184	7.72345e-24	0.0174725	97	0.179993	4.39889e-43	0.0323976	2	0.00623556	0.636343	3.88822e-05
RNF4	TRAF2	29066	94	0.120706	2.58698e-20	0.01457	95	0.110836	2.35573e-17	0.0122846	6	0.00174538	0.894158	3.04635e-06
RNF4	TRAF3	28760	92	0.134864	9.32076e-25	0.0181882	91	0.124039	3.66519e-21	0.0153856	5	0.00287623	0.827357	8.27271e-06
RNF4	TSC22D1	29667	94	0.0930041	7.08495e-13	0.00864977	96	0.123658	1.18274e-21	0.0152912	11	0.0159317	0.219832	0.000253819
RNF4	TXNDC15	29240	94	0.125513	5.72682e-22	0.0157535	64	0.615415	0	0.378736	3	0.00852041	0.514758	7.25973e-05
RNF4	TXNDC5	29366	95	0.132522	2.00809e-24	0.0175622	98	0.144632	7.99657e-29	0.0209183	10	0.016474	0.206838	0.000271392
RNF4	UBE2L6	29630	94	0.107897	8.18496e-17	0.0116418	74	0.181045	7.67195e-45	0.0327775	20	-0.0107031	1.58994	0.000114557
RNF4	USO1	29049	97	0.119805	5.08309e-20	0.0143534	94	0.123195	4.36725e-21	0.0151769	11	0.0184554	0.159596	0.000340603
RNF4	VAT1	29049	97	0.106233	4.73906e-16	0.0112855	95	0.136354	1.64479e-25	0.0185925	12	-0.00632271	1.37005	3.99766e-05
RNF4	VIM	28532	95	0.121259	3.86912e-20	0.0147039	99	0.110375	6.20611e-17	0.0121826	8	0.00432343	0.744036	1.8692e-05
RNF4	YAP1	29625	92	0.102572	2.48063e-15	0.010521	97	0.168078	8.51142e-39	0.0282503	19	0.00796334	0.539975	6.34148e-05
RNF4	YY1	28760	91	0.105626	9.62191e-16	0.0111568	96	0.137547	1.074e-25	0.0189192	12	-0.0069152	1.39997	4.78201e-05
RNF5	UBE2Z	28528	98	0.121811	2.63359e-20	0.0148378	98	0.118035	3.73042e-19	0.0139322	3	0.0214468	0.105289	0.000459964
ROBO1	ROBO4	28900	85	0.200573	1.57899e-53	0.0402297	50	0.326691	7.94262e-144	0.106727	7	0.000408728	0.975216	1.67058e-07
ROBO2	SLIT2	34135	100	0.150228	9.44487e-36	0.0225684	93	0.114328	2.64677e-21	0.013071	13	0.00283263	0.814981	8.02379e-06
ROR1	TNIP1	29499	93	0.278725	1.03189e-105	0.0776875	98	0.114142	1.44848e-18	0.0130285	1	-0.0135431	1.70166	0.000183417
RPA2	SCAMP3	28642	93	0.139302	3.23811e-26	0.0194049	96	0.106132	8.04985e-16	0.011264	13	0.0172335	0.192199	0.000296992
RPA2	TFRC	28791	95	0.137187	1.35829e-25	0.0188203	43	0.395843	2.58612e-215	0.156692	24	0.0124138	0.34629	0.000154103
RPA2	TOP2B	29580	94	0.123797	1.21625e-21	0.0153256	98	0.195894	2.95633e-52	0.0383745	7	0.0114681	0.377823	0.000131516
RPA2	TP53	28110	94	0.131009	6.00003e-23	0.0171632	93	0.110827	7.83997e-17	0.0122826	3	0.00800373	0.548509	6.40596e-05
RPA2	TPD52L2	28660	93	0.121076	3.62942e-20	0.0146594	99	0.130879	2.53433e-23	0.0171293	2	-0.00757365	1.43355	5.73601e-05
RPA2	TXNDC5	28972	95	0.129725	3.6088e-23	0.0168287	99	0.145577	8.18579e-29	0.0211927	22	0.00880992	0.502562	7.76147e-05
RPA2	YTHDF3	28270	95	0.134374	3.38753e-24	0.0180565	99	0.0916395	5.06783e-12	0.0083978	24	0.0192334	0.148169	0.000369922
RPA2	ZCCHC8	28587	93	0.120834	4.81845e-20	0.014601	99	0.144648	4.15707e-28	0.020923	12	-0.00192433	1.11566	3.70304e-06
RPL14	SRP14	28818	96	0.106042	6.96378e-16	0.011245	93	0.124178	3.03622e-21	0.0154201	7	0.00805562	0.540925	6.4893e-05
RPL14	SRPK2	28843	95	0.108457	1.46117e-16	0.011763	99	0.105926	7.27971e-16	0.0112203	5	-0.00436584	1.25974	1.90605e-05
RPL14	TEX101	28757	95	0.0909354	4.88311e-12	0.00826924	96	0.240675	1.40808e-76	0.0579247	1	0.0240247	0.0684875	0.000577185
RPL14	WWP2	28702	94	0.0998091	3.47964e-14	0.00996185	86	0.160278	2.44572e-34	0.0256889	8	0.0091472	0.488385	8.36712e-05
RPS10	RRP15	28470	96	0.128412	2.29094e-22	0.0164897	90	0.115199	2.78467e-18	0.0132708	2	0.00687467	0.604008	4.72611e-05
RPS10	THAP12	28320	96	0.108732	2.29412e-16	0.0118225	95	0.135976	8.76042e-25	0.0184896	14	0.0174733	0.188562	0.000305317
RPS10	TRIM25	29039	96	0.121189	1.91016e-20	0.0146868	97	0.111891	1.21433e-17	0.0125197	4	-0.00396546	1.23744	1.57249e-05
RPS10	WWP2	28469	98	0.114396	4.80324e-18	0.0130865	84	0.171428	8.4442e-39	0.0293877	3	0.0142712	0.281654	0.000203668
RRAS	SDC1	28787	96	0.125751	9.95965e-22	0.0158133	93	0.152709	2.22482e-31	0.0233199	1	-0.0396205	1.99736	0.00156978
RRAS	SEPTIN9	28796	94	0.136206	2.97645e-25	0.018552	98	0.119178	1.14075e-19	0.0142035	17	0.0215194	0.10249	0.000463084
RRAS	SRC	28924	96	0.115638	1.12121e-18	0.0133722	95	0.114716	2.10655e-18	0.0131597	1	0.0197326	0.133475	0.000389376
RTN4IP1	SSBP1	29193	99	0.113181	4.17731e-18	0.01281	94	0.105902	4.95117e-16	0.0112151	1	-0.00465439	1.27782	2.16634e-05
RUVBL1	SNU13	28043	98	0.154239	3.36067e-31	0.0237897	100	0.149265	2.63888e-29	0.0222801	3	-0.00786538	1.44406	6.18642e-05
RUVBL1	STAU1	27926	96	0.15956	3.61153e-33	0.0254594	100	0.131764	4.69118e-23	0.0173618	4	0.0180006	0.178611	0.000324022
RUVBL1	TGFB1	33976	94	0.160408	2.12206e-40	0.0257306	85	0.212191	5.01885e-70	0.045025	6	0.00374324	0.757697	1.40118e-05
RUVBL1	TNFSF14	33522	96	0.193193	2.20859e-57	0.0373234	97	0.254115	2.72225e-99	0.0645744	3	-0.000172146	1.01124	2.96342e-08
RUVBL1	TP53	34299	95	0.16799	1.35575e-44	0.0282206	95	0.1106	4.06604e-20	0.0122323	2	0.0137398	0.255219	0.000188782
RUVBL1	YAP1	28907	96	0.186257	2.76263e-46	0.0346917	98	0.154029	5.0046e-32	0.0237248	13	0.0374347	0.00441819	0.00140136
S100A11	STAM	29196	90	0.201554	1.40245e-54	0.0406242	96	0.154299	1.93176e-32	0.0238081	12	0.0139955	0.284949	0.000195875
S100A13	SPRY2	28270	89	0.202683	1.71326e-53	0.0410803	95	0.112615	2.01336e-17	0.0126821	13	0.019216	0.148536	0.000369254
S100A13	SYT1	29185	92	0.206819	2.04753e-57	0.0427741	99	0.145315	6.46913e-29	0.0211166	1	0.0190018	0.146623	0.000361069
S100A13	TP53	28110	87	0.202791	2.95367e-53	0.0411243	93	0.109806	1.50161e-16	0.0120573	15	0.0230831	0.0835208	0.000532827
S100A14	S100A16	28877	97	0.18531	8.84276e-46	0.0343399	97	0.139754	1.39839e-26	0.0195313	13	0.0210672	0.109422	0.000443826
S100A14	TDRKH	28930	96	0.171476	1.99375e-39	0.0294039	75	0.239339	3.55798e-76	0.0572831	9	0.00727054	0.580313	5.28608e-05
S100A4	SATB1	29710	97	0.159556	3.52128e-35	0.0254582	95	0.106995	1.34323e-16	0.011448	21	-0.0110435	1.6053	0.000121958
S100A4	SEPTIN7	29240	98	0.161306	2.18889e-35	0.0260197	99	0.136045	1.46438e-25	0.0185082	27	0.00346913	0.790827	1.20349e-05
S100A4	SMAD2	29613	98	0.152521	3.73004e-32	0.0232626	99	0.123863	1.10379e-21	0.0153421	23	0.00254687	0.844648	6.48655e-06
S100A4	SMAD3	29613	98	0.176959	7.35667e-43	0.0313145	96	0.2195	1.56704e-65	0.0481801	18	0.0262827	0.0431255	0.000690779
S100A4	SRPK2	34487	96	0.151465	1.12345e-36	0.0229417	99	0.112117	9.73563e-21	0.0125702	11	0.0310441	0.00992842	0.000963738
S100A4	SSNA1	29619	98	0.130757	5.27662e-24	0.0170975	96	0.12799	4.65284e-23	0.0163815	18	0.0400012	0.00207615	0.0016001
S100A4	SUGT1	33882	98	0.165775	5.95544e-43	0.0274814	95	0.149801	2.65224e-35	0.0224403	26	0.0380526	0.00173079	0.001448
S100A4	TNF	33828	98	0.177942	3.03807e-49	0.0316635	88	0.122187	6.3862e-24	0.0149296	18	0.0215955	0.0757167	0.000466364
S100A4	TP53	33882	98	0.175589	4.72256e-48	0.0308317	97	0.124312	9.53143e-25	0.0154535	50	0.0138648	0.253809	0.000192233
S100A4	XRCC4	33799	97	0.159395	1.05139e-39	0.0254069	94	0.113642	7.14878e-21	0.0129146	3	0.0398829	0.00103957	0.00159064
S100P	SNAPIN	29004	93	0.23785	2.10063e-75	0.0565728	92	0.121617	1.47777e-20	0.0147907	14	0.00774363	0.555446	5.99638e-05
S100P	STK24	33306	96	0.246807	5.24786e-93	0.0609136	96	0.12005	8.23131e-23	0.0144119	13	-0.00786721	1.47911	6.18931e-05
S100P	SUGT1	33267	95	0.257557	2.80797e-101	0.0663355	96	0.127973	1.07449e-25	0.0163771	6	-0.0051404	1.32493	2.64237e-05
S100P	YAP1	28983	94	0.23549	7.3529e-74	0.0554556	97	0.160728	7.62185e-35	0.0258334	3	0.010749	0.413252	0.000115541
SAP18	TPR	28679	100	0.133775	2.58285e-24	0.0178957	97	0.131234	1.87639e-23	0.0172225	9	0.00145399	0.912341	2.1141e-06
SARG	SMAD3	29942	94	0.11578	2.52509e-19	0.013405	95	0.244118	5.73153e-82	0.0595935	8	0.0335776	0.00936334	0.00112745
SART1	THRAP3	29451	97	0.138581	1.19727e-26	0.0192048	97	0.123909	1.36957e-21	0.0153535	5	0.0148944	0.253076	0.000221843
SBSN	ST8SIA1	29195	65	0.404328	1.43731e-228	0.163481	95	0.117895	1.59068e-19	0.0138992	1	0.00480419	0.713598	2.30803e-05
SBSN	TP53	28905	69	0.404195	3.70854e-226	0.163373	91	0.0974686	1.11168e-13	0.00950013	23	-0.00191319	1.11563	3.66031e-06
SCAMP3	STX7	28642	96	0.123386	7.11292e-21	0.015224	63	0.478567	0	0.229026	5	0.058429	9.64722e-06	0.00341395
SCAMP3	SUGP1	29421	95	0.130896	6.64127e-24	0.0171337	86	0.179846	5.81791e-44	0.0323446	18	-0.00159247	1.0972	2.53595e-06
SCAMP3	VAMP5	33719	100	0.114947	2.83517e-21	0.0132129	99	0.123189	3.22607e-24	0.0151756	1	-0.00387636	1.24971	1.50262e-05
SCARB1	STX7	28115	99	0.105494	2.17361e-15	0.011129	64	0.476902	0	0.227436	2	0.00920294	0.49022	8.4694e-05
SCARB1	VAMP5	33306	98	0.115442	3.33518e-21	0.0133269	98	0.10734	1.57317e-18	0.0115219	13	0.00955371	0.435628	9.12734e-05
SCARB2	TEX101	28197	79	0.224254	3.27068e-65	0.0502899	93	0.267998	2.31789e-93	0.0718227	6	0.0055587	0.676436	3.08992e-05
SCARB2	TMPRSS11B	28019	77	0.229802	4.77027e-68	0.0528089	92	0.117092	1.4563e-18	0.0137105	2	-0.00894844	1.49694	8.00745e-05
SCGB2A2	SERPINE2	29227	99	0.134335	6.03999e-25	0.0180458	74	0.378917	6.11523e-199	0.143578	6	0.00581812	0.656523	3.38506e-05
SCGB2A2	SIL1	28492	98	0.108698	1.90855e-16	0.0118153	89	0.153247	2.76402e-31	0.0234847	2	0.00382993	0.772551	1.46684e-05
SCGB2A2	SMPD1	28787	100	0.136619	2.17331e-25	0.0186647	70	0.385787	1.13347e-203	0.148832	9	0.00430406	0.744045	1.85249e-05
SCGB2A2	TGFB1	28886	100	0.136833	1.51002e-25	0.0187233	83	0.210788	5.02778e-59	0.0444318	1	0.00350039	0.790242	1.22528e-05
SCGB2A2	VASP	29138	99	0.114209	2.23298e-18	0.0130436	96	0.118139	1.45799e-19	0.0139568	10	0.00191407	0.883859	3.66367e-06
SCGN	STX3	29044	94	0.0970942	1.21159e-13	0.00942729	72	0.159339	2.46822e-34	0.0253888	15	0.00609601	0.642302	3.71613e-05
SCN3B	TP53	28067	100	0.108787	3.01424e-16	0.0118346	89	0.11556	3.78988e-18	0.0133541	3	-0.00510618	1.29789	2.60731e-05
SCPEP1	STK24	28125	99	0.283908	9.1411e-105	0.0806036	94	0.118608	4.45063e-19	0.0140679	56	0.0415243	0.00183963	0.00172426
SCPEP1	TANK	28280	97	0.290593	1.75609e-110	0.0844442	99	0.117109	9.93718e-19	0.0137145	4	0.0501411	0.000161641	0.00251413
SCPEP1	TBCB	28601	96	0.288775	2.79348e-110	0.0833911	98	0.110353	5.77068e-17	0.0121778	3	0.0622846	2.42689e-06	0.00387938
SCPEP1	TWF2	29334	97	0.302458	2.35399e-124	0.091481	100	0.12419	1.33975e-21	0.0154231	40	0.062706	1.5371e-06	0.00393205
SCRIB	STX7	28528	98	0.122554	1.54689e-20	0.0150196	70	0.471524	0	0.222335	7	0.0593177	7.34909e-06	0.00351859
SCRIB	SUGT1	28228	97	0.131676	2.95166e-23	0.0173385	95	0.115078	4.2041e-18	0.0132431	1	-0.000714008	1.04277	5.09808e-07
SCRIB	VCAM1	28859	99	0.118918	1.25649e-19	0.0141415	88	0.143509	6.19188e-28	0.020595	5	0.0167529	0.2032	0.000280661
SCRIB	VIM	28309	97	0.138536	1.1659e-25	0.0191923	98	0.100484	3.51211e-14	0.010097	17	0.000628036	0.96232	3.94429e-07
SCRN1	SOD2	34388	99	0.11601	4.85237e-22	0.0134584	93	0.22225	1.02377e-77	0.0493952	6	-0.0140599	1.75631	0.000197681
SCRN1	TAB2	29066	100	0.126856	2.75971e-22	0.0160923	100	0.117783	2.06865e-19	0.0138728	21	-0.0002577	1.01567	6.64092e-08
SCRN1	TNFRSF11B	34454	97	0.142844	9.77846e-33	0.0204044	88	0.271572	9.08708e-117	0.0737511	4	-0.00514358	1.33053	2.64564e-05
SDC4	TAX1BP1	29499	91	0.251476	9.14513e-86	0.06324	98	0.0975214	6.0758e-14	0.00951043	8	-0.00151672	1.09272	2.30043e-06
SDC4	TGFBR3	35010	95	0.244885	3.86675e-96	0.0599688	81	0.188236	7.35419e-57	0.0354329	28	0.0123721	0.300611	0.000153068
SDHB	TXLNA	29308	99	0.119334	4.87794e-20	0.0142406	96	0.131664	4.42333e-24	0.0173354	20	0.0142405	0.275698	0.000202792
SDHB	VCAM1	29477	98	0.127362	9.55001e-23	0.016221	90	0.156932	8.10865e-34	0.0246276	15	-0.0160134	1.78105	0.00025643
SDK2	SRPK2	28881	93	0.377646	3.31694e-195	0.142616	98	0.111245	2.26877e-17	0.0123755	1	-0.0179753	1.82804	0.000323113
SDK2	VCAM1	28940	97	0.374987	1.12537e-192	0.140615	89	0.120354	4.00687e-20	0.0144852	29	0.0288344	0.0282588	0.000831425
SEC31A	STAM	29248	96	0.127201	1.57844e-22	0.0161802	98	0.127706	1.07301e-22	0.0163087	2	-0.0111695	1.60694	0.000124758
SEC31A	TPD52L2	28824	96	0.128341	1.34324e-22	0.0164714	100	0.130503	2.5646e-23	0.017031	14	-0.00650674	1.37862	4.23376e-05
SEL1L	SHH	28528	85	0.268119	1.61173e-94	0.0718878	98	0.13867	6.80395e-26	0.0192293	8	-0.0229451	1.91689	0.000526476
SEL1L	TP53	28228	86	0.26769	3.05861e-93	0.0716581	92	0.110912	6.42472e-17	0.0123016	2	0.0188889	0.1559	0.000356791
SELE	SELL	29965	92	0.555266	0	0.30832	79	0.377146	6.84479e-202	0.142239	5	0.0147493	0.253607	0.000217542
SELE	SERPING1	29916	89	0.567896	0	0.322506	73	0.227589	3.79304e-71	0.0517966	5	-0.00489431	1.29494	2.39543e-05
SELL	SELPLG	29593	77	0.35867	3.62635e-179	0.128644	81	0.362299	4.91956e-183	0.13126	6	0.0175867	0.17614	0.000309291
SELL	VCAN	29902	78	0.357769	4.63081e-180	0.127998	42	0.468568	0	0.219556	1	0.0170592	0.187164	0.000291017
SELP	VCAN	34850	92	0.250698	2.31248e-100	0.0628495	73	0.47525	0	0.225862	4	0.00830786	0.488007	6.90205e-05
SELPLG	VCAN	34699	84	0.384884	7.68918e-244	0.148135	76	0.461616	0	0.21309	1	0.0197729	0.0995654	0.00039097
SEMA3F	VEGFA	34695	74	0.149954	3.49742e-36	0.0224863	89	0.510393	0	0.260501	47	0.0548193	4.89828e-06	0.00300516
SEMA4C	TGOLN2	29524	72	0.184465	2.39693e-46	0.0340274	56	0.540632	0	0.292283	6	0.00317488	0.807309	1.00799e-05
SEMA4C	TNF	33662	82	0.17559	9.42908e-48	0.0308319	87	0.138252	4.37403e-30	0.0191137	2	0.00867169	0.476847	7.51982e-05
SEPTIN3	SEPTIN9	29519	91	0.224364	3.01947e-68	0.0503393	99	0.15293	3.19595e-32	0.0233874	6	0.0368764	0.00460249	0.00135987
SEPTIN7	SEPTIN9	29049	98	0.137949	4.45642e-26	0.0190299	98	0.13461	6.74254e-25	0.0181198	14	-0.00486486	1.28914	2.36669e-05
SEPTIN7	STX7	28760	97	0.131092	1.80536e-23	0.0171851	61	0.465971	5.16805e-308	0.217129	4	0.0196039	0.137117	0.000384311
SEPTIN7	VASN	28476	97	0.120403	7.69111e-20	0.014497	64	0.345451	2.43843e-159	0.119336	1	-0.013497	1.6915	0.00018217
SEPTIN9	SNAP23	34329	100	0.125447	1.74747e-25	0.0157369	95	0.130547	1.7677e-27	0.0170424	27	0.00901359	0.455243	8.12447e-05
SEPTIN9	STK11	33719	100	0.128622	2.85397e-26	0.0165437	96	0.111932	3.00807e-20	0.0125288	22	0.0364551	0.00275362	0.00132898
SEPTIN9	UBE2L6	29538	99	0.119586	2.91164e-20	0.0143007	77	0.169264	3.24972e-39	0.0286502	4	0.0186617	0.151542	0.000348261
SEPTIN9	VIM	33719	100	0.135947	3.50263e-29	0.0184817	98	0.108435	4.30307e-19	0.0117581	2	0.00512543	0.673899	2.627e-05
SERPINA1	SERPINE1	29401	96	0.195001	1.75006e-51	0.0380256	96	0.120066	2.50423e-20	0.0144159	1	-0.0235793	1.92939	0.000555982
SERPINA1	SLC13A1	29439	96	0.182877	1.92029e-45	0.0334439	97	0.137653	2.67769e-26	0.0189484	2	-0.0166915	1.79963	0.000278606
SERPINA12	TCTN3	28740	90	0.580516	0	0.336999	86	0.564443	0	0.318595	5	0.0312383	0.0178645	0.000975833
SERPINA12	TSPAN8	28604	89	0.584768	0	0.341953	60	0.376061	1.3302e-191	0.141422	23	0.012205	0.356056	0.000148962
SERPINA4	TNFRSF14	29154	95	0.488487	0	0.23862	92	0.0988359	3.92466e-14	0.00976854	21	0.0234575	0.0733021	0.000550253
SERPINA5	THBD	29209	82	0.273392	1.21329e-100	0.0747431	81	0.19394	1.31579e-50	0.0376127	14	0.0163492	0.211544	0.000267298
SERPINA9	TP53	33546	100	0.521016	0	0.271458	95	0.136683	2.41779e-29	0.0186822	9	-0.00182295	1.11867	3.32314e-06
SERPINB1	SOX2	29430	98	0.120069	2.39136e-20	0.0144166	100	0.112689	4.26998e-18	0.0126989	17	0.0130194	0.317949	0.000169504
SERPINB1	STK11	33699	98	0.110385	1.01117e-19	0.0121848	99	0.102096	4.40299e-17	0.0104237	8	0.0062794	0.606277	3.94309e-05
SERPINB1	TAX1BP1	29473	97	0.132113	2.31008e-24	0.0174538	99	0.128468	4.09157e-23	0.0165039	5	0.00468033	0.719411	2.19055e-05
SERPINB5	STK11	34520	95	0.138078	9.7416e-31	0.0190656	100	0.0994694	1.19107e-16	0.00989416	6	-0.00382248	1.24918	1.46113e-05
SERPINB5	TRIM21	33804	95	0.109016	2.51022e-19	0.0118844	94	0.0983146	5.42919e-16	0.00966576	9	0.0243066	0.045674	0.00059081
SERPINB6	SERPINB8	35038	97	0.166765	7.12444e-45	0.0278104	50	0.597285	0	0.356749	3	0.00354837	0.766486	1.2591e-05
SERPINB8	ZP3	29189	50	0.599342	0	0.359211	83	0.809706	0	0.655623	7	0.000788742	0.951959	6.22114e-07
SERPIND1	TF	30477	59	0.274754	5.24741e-106	0.0754896	83	0.309996	6.95448e-136	0.0960973	5	0.00553337	0.665809	3.06182e-05
SERPINF2	TGM2	29026	98	0.177313	3.27614e-42	0.0314399	90	0.164661	1.45751e-36	0.0271132	23	0.00764787	0.560177	5.84899e-05
SERPINH1	STX7	28760	91	0.136909	1.80273e-25	0.018744	61	0.460076	2.48379e-299	0.21167	4	0.0765356	6.17781e-09	0.0058577
SERPINH1	SUGP1	29663	93	0.131669	2.3538e-24	0.0173368	82	0.203504	1.74422e-56	0.0414138	4	0.0185182	0.153844	0.000342923
SERPINH1	TFRC	29147	93	0.142812	6.13133e-28	0.0203953	31	0.401199	2.26384e-224	0.160961	11	0.00868576	0.507324	7.54425e-05
SERPINH1	TSC22D1	29667	95	0.1254	3.15777e-22	0.015725	96	0.118262	6.27897e-20	0.0139859	2	5.44924e-05	0.996652	2.96942e-09
SERPINH1	UBE2B	29686	94	0.129748	1.04075e-23	0.0168346	100	0.128821	2.16151e-23	0.0165947	3	0.00963125	0.458107	9.2761e-05
SERPINH1	VAV3	28757	96	0.126387	6.51164e-22	0.0159737	98	0.135475	5.77118e-25	0.0183535	1	0.00131554	0.920548	1.73066e-06
SERPINH1	VIM	28532	94	0.121905	2.44399e-20	0.0148608	98	0.0999343	3.84481e-14	0.00998687	1	0.00539732	0.683555	2.9131e-05
SESTD1	STXBP1	28930	95	0.0880068	2.00207e-11	0.0077452	100	0.12378	3.39643e-21	0.0153215	2	-0.000686293	1.04162	4.70998e-07
SETMAR	XRCC4	33552	95	0.225789	2.59763e-78	0.0509805	93	0.12465	1.19897e-24	0.0155376	4	0.00410367	0.736803	1.68401e-05
SF3B4	YY1	28642	93	0.115817	1.45441e-18	0.0134136	98	0.143524	9.60051e-28	0.0205992	10	0.017832	0.177209	0.000317978
SFTPA1	SFTPD	33621	60	0.20611	2.03412e-65	0.0424814	74	0.652901	0	0.42628	9	0.00869295	0.47603	7.55673e-05
SGSH	SIAE	29210	92	0.71303	0	0.508412	94	0.208093	3.6357e-58	0.0433026	7	0.00956821	0.464665	9.15506e-05
SGSH	SUMF2	29399	86	0.711041	0	0.50558	84	0.326633	3.34242e-146	0.106689	18	0.0234196	0.0725655	0.000548478
SGSH	TMEM25	29640	82	0.723308	0	0.523175	93	0.299828	2.10694e-123	0.0898967	1	0.0142418	0.272924	0.00020283
SH2B3	SRC	33828	98	0.116106	9.67019e-22	0.0134807	98	0.096194	2.21188e-15	0.00925328	11	0.0156011	0.199484	0.000243393
SH3BP1	SRC	29559	87	0.226114	2.09291e-69	0.0511278	96	0.109735	2.66066e-17	0.0120419	2	0.0532377	4.21964e-05	0.00283425
SH3GL3	TMSB10	28977	97	0.101356	1.04211e-14	0.0102731	96	0.115658	1.02622e-18	0.0133768	6	-0.00383245	1.22947	1.46877e-05
SH3GL3	VIM	28384	98	0.117865	5.1525e-19	0.013892	96	0.106325	9.63103e-16	0.0113051	5	-0.00133475	1.08008	1.78155e-06
SHC1	SPOCK1	28356	94	0.122418	2.21121e-20	0.0149862	79	0.138696	9.29669e-26	0.0192365	3	-0.0161571	1.77622	0.000261051
SHC1	STAT5B	28462	90	0.12176	3.01259e-20	0.0148255	96	0.136133	5.93931e-25	0.0185323	3	-0.00783238	1.44534	6.13462e-05
SHC1	TUBB3	28464	97	0.121061	4.94498e-20	0.0146558	96	0.136196	5.64898e-25	0.0185494	17	0.00696622	0.599263	4.85283e-05
SHD	TMOD4	28314	89	0.123868	8.39053e-21	0.0153434	96	0.133968	4.32327e-24	0.0179474	4	0.0157072	0.237318	0.000246715
SHMT1	SNX2	29553	69	0.538924	0	0.290439	94	0.102567	2.69699e-15	0.01052	7	0.0333865	0.0102639	0.00111466
SHMT1	STXBP1	29647	66	0.542294	0	0.294083	100	0.128331	3.39205e-23	0.0164689	7	0.0453642	0.000475653	0.00205791
SIAE	TGFBR3	34849	97	0.195793	3.5547e-61	0.0383348	82	0.195773	3.65498e-61	0.0383272	3	0.0122413	0.306891	0.00014985
SIAE	TMEM132A	28953	95	0.221252	3.90578e-65	0.0489524	52	0.478093	0	0.228573	6	0.0185	0.159274	0.00034225
SIAE	TRIM25	29559	94	0.208726	3.46382e-59	0.0435665	96	0.112234	4.9552e-18	0.0125964	4	0.001702	0.895912	2.89681e-06
SIGLEC10	TLR1	28701	91	0.393292	1.13092e-211	0.154678	86	0.311022	5.79712e-129	0.0967347	2	-0.00839967	1.47539	7.05545e-05
SIGLEC10	TLR3	34882	93	0.411006	1.41272e-282	0.168926	96	0.876711	0	0.768623	12	0.0275428	0.0214217	0.000758607
SIGLEC5	TLR1	28746	95	0.691491	0	0.478159	91	0.323578	3.08934e-140	0.104702	6	0.0185002	0.160754	0.000342258
SIGLEC5	TLR2	29133	96	0.680811	0	0.463504	100	0.13536	3.14321e-25	0.0183223	7	0.000487921	0.970298	2.38067e-07
SIGLEC5	TLR3	34817	100	0.688042	0	0.473402	93	0.870897	0	0.758461	30	0.0343104	0.0041919	0.0011772
SIGLEC6	TLR3	35193	91	0.471317	0	0.22214	97	0.878951	0	0.772555	23	0.0366037	0.0021315	0.00133983
SIGLEC7	TLR3	34804	98	0.26503	3.29304e-112	0.0702407	94	0.875502	0	0.766504	37	0.056655	2.2509e-06	0.00320979
SIGLEC9	TLR3	35144	80	0.631153	0	0.398354	97	0.883168	0	0.779987	45	0.0536409	6.81687e-06	0.00287735
SIRPA	SIRPB1	34432	92	0.856911	0	0.734296	93	0.60112	0	0.361345	14	0.0835946	3.71166e-12	0.00698806
SIRT5	SNCG	33651	86	0.0726235	2.453e-09	0.00527418	43	0.687987	0	0.473326	2	0.0167111	0.170448	0.000279262
SKAP2	SRC	34766	100	0.126162	4.55042e-26	0.0159169	100	0.12682	2.51524e-26	0.0160833	7	0.0132723	0.268486	0.000176154
SKAP2	TGFBR1	28876	97	0.0961674	2.41606e-13	0.00924818	94	0.113087	6.71441e-18	0.0127887	6	0.00898467	0.494833	8.07242e-05
SLAMF1	TNFRSF10B	33634	94	0.116326	1.05993e-21	0.0135317	84	0.309061	8.19177e-149	0.0955184	7	0.0224533	0.065573	0.000504149
SLAMF1	TUBB3	28189	95	0.0987925	1.05457e-13	0.00975995	95	0.136157	9.79902e-25	0.0185387	2	-0.00469228	1.27533	2.20175e-05
SLAMF1	TXNDC15	33918	94	0.113478	6.95107e-21	0.0128772	64	0.6077	0	0.3693	2	0.0194185	0.109788	0.000377079
SLC12A2	STX6	28043	98	0.129143	2.7437e-22	0.0166779	92	0.110815	8.62303e-17	0.01228	3	0.00276701	0.83588	7.65632e-06
SLC12A2	STX7	28587	96	0.113034	1.01529e-17	0.0127766	62	0.477219	0	0.227738	10	0.0153591	0.245589	0.000235903
SLC16A1	STX7	28115	93	0.106545	1.14266e-15	0.0113518	64	0.456143	4.28326e-287	0.208067	2	0.0248866	0.0620359	0.000619344
SLC16A1	TGOLN2	28948	94	0.128982	6.67225e-23	0.0166363	47	0.524745	0	0.275357	2	0.011515	0.381049	0.000132595
SLC16A1	TRIM25	28840	91	0.130397	2.68843e-23	0.0170033	95	0.118157	2.19058e-19	0.013961	8	0.0081751	0.534762	6.68322e-05
SLC16A1	TSC22D1	28930	90	0.122327	9.82137e-21	0.0149638	95	0.116991	4.34658e-19	0.0136869	22	0.00279929	0.831417	7.83601e-06
SLC27A4	TRIM25	28840	97	0.112289	1.19629e-17	0.0126089	96	0.131711	9.68974e-24	0.0173479	21	0.0201894	0.125238	0.000407612
SLC27A4	YARS1	28840	97	0.114305	3.09657e-18	0.0130657	96	0.117445	3.5983e-19	0.0137932	25	0.0181829	0.167354	0.000330617
SLC39A14	TSPAN15	28040	98	0.141583	1.67031e-26	0.0200457	100	0.118856	4.24566e-19	0.0141267	1	0.00721023	0.58931	5.19874e-05
SLIRP	SSBP1	28483	97	0.13011	6.24284e-23	0.0169285	95	0.0973495	1.7979e-13	0.00947692	3	-0.00614829	1.3573	3.78014e-05
SLIRP	TNFSF13B	28755	97	0.111173	2.78572e-17	0.0123594	88	0.282372	6.90521e-106	0.0797342	13	0.00912354	0.489094	8.3239e-05
SLIRP	VAMP5	28005	96	0.117389	1.20895e-18	0.0137801	94	0.122237	4.28627e-20	0.0149419	4	0.000326993	0.98048	1.06924e-07
SLIRP	VCAM1	28504	99	0.13504	1.31267e-24	0.0182357	91	0.142129	4.14413e-27	0.0202007	2	0.0384878	0.00365843	0.00148131
SLIRP	ZCCHC8	28369	99	0.117056	9.14611e-19	0.0137022	98	0.123072	1.36508e-20	0.0151467	11	0.0149006	0.261814	0.000222026
SLITRK6	STK4	33978	89	0.312119	2.00106e-153	0.0974181	99	0.113606	5.80635e-21	0.0129063	5	0.0121868	0.315168	0.000148519
SLMAP	STK24	28840	100	0.153661	8.19903e-32	0.0236117	95	0.0894212	1.02132e-11	0.00799616	1	-0.0158526	1.77133	0.000251306
SLMAP	STK4	29432	100	0.115626	5.64446e-19	0.0133693	95	0.11006	2.50133e-17	0.0121132	19	0.0222566	0.0877514	0.000495356
SLMAP	STX4	29421	100	0.133896	6.02291e-25	0.0179281	94	0.123345	2.18766e-21	0.0152139	31	0.00599977	0.645421	3.59973e-05
SLURP1	SMOC1	29683	53	0.317718	2.49138e-139	0.100945	85	0.306651	1.89439e-129	0.094035	2	-0.00332113	1.20191	1.10299e-05
SLURP1	TIMP2	30006	55	0.316965	3.85317e-140	0.100467	90	0.151396	4.20714e-32	0.0229209	4	-0.0271008	1.96421	0.000734454
SLURP1	VCAN	29680	58	0.318909	2.03374e-140	0.101703	60	0.475359	0	0.225966	4	0.0167103	0.198001	0.000279233
SMAD1	SMAD3	28824	91	0.114298	3.19652e-18	0.013064	95	0.226967	3.09502e-68	0.0515138	9	0.0234091	0.0755513	0.000547988
SMAD1	TTF2	28202	89	0.107269	6.61526e-16	0.0115066	92	0.285037	6.7482e-106	0.0812461	10	0.0619648	3.20855e-06	0.00383964
SMAD1	YAP1	28907	91	0.102937	4.30413e-15	0.010596	99	0.169695	1.3243e-38	0.0287963	1	0.00928705	0.480198	8.62493e-05
SMAD2	SMAD3	30325	100	0.147301	9.08475e-31	0.0216977	96	0.218659	1.47192e-66	0.0478116	8	0.0289788	0.0240194	0.000839768
SMAD2	SMPDL3B	30325	100	0.143731	2.32535e-29	0.0206586	100	0.146799	1.44036e-30	0.0215501	8	0.0126856	0.323267	0.000160925
SMAD2	SOD1	28797	99	0.141636	3.41959e-27	0.0200606	98	0.109935	5.94629e-17	0.0120856	2	0.0106719	0.418105	0.000113888
SMAD2	SORBS1	30102	100	0.125548	1.40265e-22	0.0157622	94	0.104113	5.57166e-16	0.0108395	4	-0.0162428	1.79236	0.00026383
SMAD2	ST13	29275	100	0.144781	8.5065e-29	0.0209614	100	0.105262	6.74046e-16	0.01108	4	0.00647614	0.620289	4.19405e-05
SMAD2	TGFB1	29742	100	0.138596	6.70778e-27	0.0192088	85	0.222427	1.4242e-67	0.0494737	1	0.0352236	0.00659097	0.0012407
SMAD2	TP53	28824	99	0.143302	7.9525e-28	0.0205353	93	0.110274	4.62326e-17	0.0121603	7	0.000947417	0.942671	8.97599e-07
SMAD2	TP73	29302	99	0.130682	9.68629e-24	0.0170779	92	0.113119	3.77462e-18	0.0127959	2	0.0109593	0.401587	0.000120107
SMAD2	TPR	29021	100	0.152072	2.27309e-31	0.023126	96	0.13174	6.89454e-24	0.0173554	11	-0.000592205	1.03598	3.50706e-07
SMAD2	TPT1	28961	100	0.121907	1.27232e-20	0.0148613	92	0.108422	1.29442e-16	0.0117553	4	0.00163582	0.900945	2.67592e-06
SMAD2	YAP1	30014	100	0.140657	6.70041e-28	0.0197843	96	0.178628	3.22661e-44	0.0319079	1	-0.00757081	1.4424	5.73172e-05
SMAD3	SRC	29553	95	0.244503	3.50425e-81	0.0597815	96	0.111426	8.62385e-18	0.0124157	18	0.0292883	0.0243484	0.000857802
SMAD3	TANK	28961	94	0.243706	4.46606e-79	0.0593925	98	0.116494	5.88579e-19	0.0135708	6	0.0178832	0.173571	0.000319809
SMAD3	TF	29990	97	0.23164	6.9277e-74	0.053657	76	0.321838	1.36411e-144	0.10358	13	0.0123036	0.340736	0.000151379
SMAD3	TGFB1	29742	95	0.232253	1.12654e-73	0.0539415	83	0.21599	9.86043e-64	0.0466517	39	0.0561111	1.49127e-05	0.00314846
SMAD3	TGM2	29371	96	0.236553	1.65221e-75	0.0559571	88	0.165311	2.92548e-37	0.0273279	2	0.0154851	0.235374	0.000239788
SMAD3	TLR4	29107	97	0.231332	1.43695e-71	0.0535146	92	0.146907	1.90739e-29	0.0215816	8	0.00259524	0.843074	6.73527e-06
SMAD3	TMED1	29686	95	0.254696	1.48239e-88	0.0648699	93	0.104978	5.083e-16	0.0110205	9	0.00535171	0.680137	2.86408e-05
SMAD3	TRIM25	30059	95	0.221326	1.34849e-67	0.0489851	99	0.112037	2.98634e-18	0.0125524	19	0.0237504	0.065583	0.000564083
SMAD3	VIM	28902	97	0.232344	1.05829e-71	0.0539838	98	0.130949	1.5794e-23	0.0171476	7	0.00466165	0.723089	2.1731e-05
SMAD3	WWP2	29300	95	0.237487	6.23798e-76	0.0564	87	0.13807	2.45865e-26	0.0190633	4	0.0101416	0.43763	0.000102853
SMAD3	YY1	29107	97	0.220806	3.27753e-65	0.0487551	97	0.131814	5.59359e-24	0.017375	4	0.0092387	0.480976	8.53535e-05
SMAD3	ZBTB16	28824	92	0.24228	8.85554e-78	0.0586996	85	0.282843	1.744e-106	0.0800003	16	0.0342698	0.00926834	0.00117442
SMARCA2	SOX9	28207	94	0.110838	6.90945e-17	0.0122851	93	0.102456	1.2221e-14	0.0104972	1	0.00633141	0.63448	4.00868e-05
SMARCA2	TBR1	28207	97	0.112439	2.45644e-17	0.0126424	98	0.131588	3.26973e-23	0.0173154	1	-0.0102117	1.55681	0.000104279
SMARCA2	TOP2B	28115	97	0.099248	8.71545e-14	0.00985016	97	0.174234	1.43008e-39	0.0303576	3	0.00372471	0.780059	1.38734e-05
SMARCA2	WWP2	33651	96	0.120765	2.74164e-23	0.0145841	90	0.15903	2.29117e-39	0.0252906	8	0.0220444	0.0705544	0.000485958
SMC3	SSB	27944	96	0.141827	1.67918e-26	0.0201149	95	0.113529	1.70534e-17	0.0128889	20	-0.00609817	1.35144	3.71876e-05
SMC3	STAU1	29341	98	0.117306	1.96574e-19	0.0137606	99	0.11632	3.93064e-19	0.0135303	16	-0.00110854	1.06766	1.22886e-06
SMC3	TOP2B	28483	96	0.135763	7.67923e-25	0.0184316	94	0.201367	3.44895e-53	0.0405487	3	-0.00573719	1.33492	3.29153e-05
SMC3	TPR	28369	98	0.139228	5.91882e-26	0.0193845	97	0.126945	8.14149e-22	0.0161149	2	0.0158922	0.231385	0.000252561
SMOC1	TNC	34811	87	0.292026	6.29756e-137	0.0852789	93	0.358006	1.35424e-209	0.128168	3	-0.00427929	1.27891	1.83124e-05
SMOC1	TRIM25	29775	81	0.293616	1.01128e-118	0.0862103	96	0.121114	6.67205e-21	0.0146687	6	-0.00867601	1.49675	7.52731e-05
SNAP23	SNAP29	34524	97	0.100329	6.48898e-17	0.010066	97	0.115816	4.73047e-22	0.0134133	17	0.0268134	0.025885	0.00071896
SNAP23	STX3	29499	95	0.134416	3.44219e-25	0.0180676	79	0.145224	3.6004e-29	0.0210899	3	-0.00383154	1.23141	1.46807e-05
SNAP23	STX6	33621	95	0.127697	7.58634e-26	0.0163065	95	0.105084	5.6582e-18	0.0110427	2	-0.000687098	1.04492	4.72103e-07
SNAP23	STX7	28704	89	0.099901	3.29644e-14	0.00998021	60	0.463249	2.36227e-303	0.214599	8	0.0713578	6.23281e-08	0.00509194
SNAP23	STXBP3	33621	95	0.119782	6.47102e-23	0.0143477	96	0.102546	3.47396e-17	0.0105156	4	-0.00874377	1.52655	7.64534e-05
SNAP23	YES1	34329	95	0.115308	9.32716e-22	0.0132959	92	0.121607	4.91268e-24	0.0147883	6	-0.00601042	1.38145	3.61251e-05
SNAP25	SNAP29	28790	75	0.341147	6.90202e-157	0.116381	96	0.106233	6.35722e-16	0.0112855	37	0.05474	3.23911e-05	0.00299647
SNAP25	SNAPIN	29267	80	0.340802	4.1798e-159	0.116146	93	0.11437	1.68139e-18	0.0130806	5	0.0456869	0.000471672	0.00208729
SNAP25	SNCA	28474	71	0.360934	8.90299e-175	0.130273	95	0.146491	1.1025e-28	0.0214595	4	0.0559051	2.43334e-05	0.00312538
SNAP25	STX3	29268	77	0.345125	2.22171e-163	0.119111	74	0.166746	9.27352e-38	0.0278042	19	0.0213153	0.102982	0.000454344
SNAP25	STX4	28599	73	0.366196	5.13929e-181	0.1341	94	0.120983	4.27119e-20	0.014637	28	0.0663312	5.14911e-07	0.00439983
SNAP25	STX5	28558	77	0.36669	2.77028e-181	0.134462	96	0.132354	9.74673e-24	0.0175176	7	0.0106194	0.422342	0.000112771
SNAP25	STX7	28558	72	0.3677	2.38981e-182	0.135204	57	0.462521	9.10861e-301	0.213925	21	0.0717359	5.73177e-08	0.00514604
SNAP25	STXBP1	29267	72	0.348864	3.91831e-167	0.121706	100	0.148085	4.70957e-30	0.0219291	7	0.0550611	2.50066e-05	0.00303172
SNAP25	VAMP5	28131	71	0.359957	1.00787e-171	0.129569	96	0.126102	2.21649e-21	0.0159018	1	0.0107463	0.420307	0.000115483
SNAP25	VAMP8	28558	75	0.365625	3.63797e-180	0.133681	95	0.151265	1.39789e-30	0.0228812	7	0.0430996	0.00112244	0.00185758
SNAP29	STX7	28852	94	0.0957165	3.19695e-13	0.00916164	62	0.470714	0	0.221572	8	0.0738391	1.96213e-08	0.00545221
SNAP29	TACC3	34538	99	0.116041	3.85361e-22	0.0134655	95	0.205659	7.40056e-67	0.0422957	5	0.0108764	0.366112	0.000118296
SNAP29	VAMP8	28852	94	0.131831	8.67295e-24	0.0173793	94	0.15095	9.32947e-31	0.0227858	1	0.00367781	0.780008	1.35263e-05
SNAP29	VCAM1	34664	97	0.123991	3.71382e-25	0.0153737	92	0.139402	2.00993e-31	0.0194328	1	0.0165118	0.169257	0.00027264
SNCA	SSB	28258	93	0.133871	5.15554e-24	0.0179214	98	0.0998197	5.44057e-14	0.00996397	3	-0.0265241	1.95383	0.000703529
SNCA	TOMM20	29429	96	0.126959	1.41288e-22	0.0161186	99	0.12631	2.32202e-22	0.0159541	1	-0.0267204	1.95961	0.000713979
SNCA	UBXN1	29788	97	0.130639	4.31458e-24	0.0170665	99	0.13464	1.67892e-25	0.0181279	8	0.0225809	0.0813889	0.000509895
SNCA	YWHAQ	29788	97	0.138556	6.35392e-27	0.0191977	98	0.134201	2.40854e-25	0.0180099	7	-0.00223717	1.13706	5.00494e-06
SNCG	TIMP2	29434	51	0.683948	0	0.467785	93	0.126234	2.4398e-22	0.0159351	23	0.0266951	0.0405615	0.000712628
SNU13	TARS1	29021	100	0.11887	1.0249e-19	0.0141301	100	0.127128	2.41731e-22	0.0161616	2	0.0067895	0.605054	4.60973e-05
SNU13	TRIM25	29039	100	0.130966	1.23086e-23	0.0171521	97	0.10118	1.08836e-14	0.0102374	1	-0.00122346	1.07426	1.49685e-06
SNX18	SNX9	29432	98	0.114934	9.13796e-19	0.0132097	100	0.107012	1.84236e-16	0.0114516	6	0.0129905	0.319023	0.000168754
SNX2	STX7	29107	95	0.124108	2.0277e-21	0.0154027	59	0.456651	7.15406e-298	0.20853	6	0.0323698	0.0135192	0.00104781
SNX2	TREML2	29501	94	0.134027	4.67851e-25	0.0179633	84	0.284758	1.80829e-110	0.0810871	8	0.0201638	0.121468	0.00040658
SNX5	STX7	28528	97	0.120236	8.0374e-20	0.0144567	59	0.463205	1.88174e-301	0.214559	15	0.0559303	2.36953e-05	0.0031282
SOD1	STIP1	33748	97	0.112828	1.44359e-20	0.0127302	98	0.137683	6.39158e-30	0.0189565	8	0.0106535	0.381536	0.000113496
SOD1	SUMF2	33994	98	0.111321	3.40619e-20	0.0123923	83	0.357491	4.42474e-204	0.1278	4	0.00239538	0.843465	5.73787e-06
SOD1	TPM3	27966	96	0.10547	2.61443e-15	0.011124	91	0.124363	1.01177e-20	0.0154661	4	-0.0247221	1.93551	0.000611181
SOD1	TPR	27966	96	0.0993425	9.60443e-14	0.00986894	98	0.141368	2.31865e-26	0.019985	2	-0.0123632	1.64473	0.000152848
SOD1	TXN	28466	98	0.105772	1.23001e-15	0.0111877	99	0.122072	2.39407e-20	0.0149015	2	0.00356094	0.788221	1.26803e-05
SOD1	VAT1	33537	98	0.104318	1.08067e-17	0.0108822	95	0.141684	2.03794e-31	0.0200744	12	-0.00562753	1.35505	3.16691e-05
SOD2	STX7	28746	93	0.200226	4.54795e-53	0.0400904	62	0.459318	4.50046e-298	0.210973	17	0.0557079	2.37611e-05	0.00310337
SORBS1	SRC	29650	94	0.114311	1.0485e-18	0.0130671	98	0.110076	1.88574e-17	0.0121167	6	0.0157224	0.226068	0.000247195
SORCS2	TRIM25	28832	76	0.337747	7.81373e-154	0.114073	98	0.10146	1.14033e-14	0.0102941	1	0.00252068	0.84824	6.35385e-06
SORD	THOP1	34363	97	0.17462	3.49383e-48	0.0304921	95	0.192395	2.68765e-58	0.0370158	11	0.0119789	0.320772	0.000143493
SORT1	SSH3	28405	96	0.158474	2.85871e-33	0.0251141	97	0.132321	1.30694e-23	0.0175088	1	0.00254652	0.847824	6.48476e-06
SORT1	TCOF1	29518	94	0.18157	6.29136e-45	0.0329678	98	0.134523	3.04058e-25	0.0180964	1	-0.00615937	1.36388	3.79378e-05
SORT1	TF	29564	94	0.179782	3.9327e-44	0.0323214	71	0.302154	4.70006e-125	0.091297	16	0.00548776	0.673123	3.01155e-05
SORT1	VAMP5	33929	93	0.186947	2.06299e-54	0.0349493	98	0.128754	1.78173e-26	0.0165776	3	-0.0145509	1.76925	0.00021173
SORT1	YARS1	29377	93	0.172285	2.24973e-40	0.029682	97	0.110602	1.86669e-17	0.0122329	5	0.020386	0.118196	0.00041559
SOX2	TNPO1	29610	97	0.134722	2.16778e-25	0.01815	99	0.0980497	3.96905e-14	0.00961375	1	-0.00298411	1.18159	8.90489e-06
SOX2	TOP1	29989	96	0.125482	1.77553e-22	0.0157456	98	0.676708	0	0.457933	7	-0.0130943	1.68935	0.000171462
SOX2	TP73	29398	97	0.106415	2.81972e-16	0.0113241	92	0.0932701	7.74734e-13	0.00869931	13	0.021752	0.0953815	0.000473149
SOX2	TRIM24	29557	97	0.113128	2.6894e-18	0.012798	97	0.108625	5.54754e-17	0.0117995	8	0.00618946	0.634239	3.83094e-05
SOX2	TRIM26	29027	98	0.120213	3.9127e-20	0.0144511	96	0.119194	8.08948e-20	0.0142071	12	0.012954	0.323741	0.000167806
SOX2	TUBB3	29211	96	0.150853	4.41632e-31	0.0227566	96	0.126225	3.51091e-22	0.0159328	4	0.012158	0.352833	0.000147817
SPARC	TGFB1	34854	96	0.133946	2.86217e-29	0.0179415	84	0.205588	2.10149e-67	0.0422664	6	0.0424783	0.000389162	0.0018044
SPARC	TGM2	34475	98	0.137867	1.30691e-30	0.0190072	92	0.175161	1.2429e-48	0.0306813	12	0.017568	0.144667	0.000308636
SPARC	VEGFA	34805	96	0.128285	6.21373e-27	0.016457	86	0.507024	0	0.257073	32	0.0790567	3.97354e-11	0.00624996
SPINK1	TMPRSS15	34357	82	0.342536	1.95699e-188	0.117331	75	0.18711	3.57245e-55	0.0350102	1	-0.00453801	1.29315	2.05935e-05
SPINT1	VAMP5	33703	67	0.246005	1.80299e-93	0.0605186	97	0.113233	1.11545e-20	0.0128218	2	0.0217623	0.074016	0.0004736
SPOCK1	TNF	33563	79	0.131193	3.72003e-27	0.0172115	87	0.129959	1.12789e-26	0.0168893	25	0.0188556	0.122436	0.000355535
SPP1	SSB	33957	97	0.134553	8.30322e-29	0.0181045	97	0.105318	3.27111e-18	0.011092	1	-0.0235804	1.948	0.000556033
SPRR1B	TANK	28591	99	0.117636	4.48311e-19	0.0138381	96	0.108285	2.20095e-16	0.0117256	2	-0.00265519	1.15909	7.05006e-06
SPRR3	TIMM10	30080	97	0.252892	1.98997e-88	0.0639541	88	0.163474	2.64552e-37	0.0267236	13	-0.00142416	1.08794	2.02823e-06
SPRY2	TXNDC5	34123	97	0.107338	6.05792e-19	0.0115214	96	0.124325	6.46263e-25	0.0154567	8	0.0232159	0.055147	0.000538979
SPRY2	ZBTB16	33334	99	0.109132	4.06488e-19	0.0119098	84	0.273872	5.33021e-115	0.0750059	3	-0.00687121	1.42514	4.72135e-05
SPTBN2	STXBP1	29267	99	0.111653	1.06228e-17	0.0124664	100	0.13355	1.05549e-24	0.0178356	1	0.00237792	0.855674	5.6545e-06
SPTBN2	TUBB3	29480	99	0.124869	6.34502e-22	0.0155923	96	0.123633	1.60716e-21	0.0152851	7	0.0157474	0.226667	0.000247981
SRC	STAT5B	34479	100	0.106896	5.57965e-19	0.0114267	96	0.101269	3.48143e-17	0.0102555	7	0.0361846	0.00265523	0.00130932
SRC	STX7	28798	94	0.0968531	1.76196e-13	0.00938052	65	0.445115	2.19138e-278	0.198127	4	0.0992482	4.3942e-14	0.0098502
SRC	TGM2	34415	99	0.135246	1.83954e-29	0.0182914	93	0.162941	3.64919e-42	0.0265498	7	0.0200047	0.0970081	0.00040019
SRC	TLR3	34856	100	0.120872	4.18218e-24	0.0146101	96	0.877107	0	0.769318	8	0.00267386	0.823374	7.1495e-06
SRC	TMSB10	34684	100	0.124801	1.75781e-25	0.0155754	98	0.12436	2.59908e-25	0.0154653	2	0.0168364	0.160906	0.000283466
SRC	TNFRSF11A	34856	100	0.120848	4.2694e-24	0.0146043	64	0.442676	0	0.195962	2	0.00715277	0.550439	5.11621e-05
SRC	TNFRSF1A	34684	100	0.13002	1.55578e-27	0.0169053	96	0.108163	1.67068e-19	0.0116992	4	0.00241705	0.840494	5.84211e-06
SRC	USP8	33829	99	0.118666	1.20571e-22	0.0140817	100	0.172379	2.81068e-46	0.0297147	3	0.0183041	0.132232	0.000335041
SRC	VIPR1	28951	94	0.101948	7.48583e-15	0.0103933	95	0.103779	2.44471e-15	0.01077	6	-0.000346125	1.02101	1.19802e-07
SRPK2	TCOF1	29570	99	0.106913	1.66803e-16	0.0114305	98	0.124939	5.2169e-22	0.0156097	39	0.0145507	0.263223	0.000211722
SRPK2	TOP2B	28701	96	0.110924	3.51425e-17	0.012304	95	0.170487	1.08614e-38	0.0290658	1	-0.00260452	1.15639	6.78352e-06
SRPK2	TTN	28595	99	0.0897234	1.06468e-11	0.00805028	95	0.0969679	1.99952e-13	0.00940278	3	0.0108287	0.412927	0.00011726
SSB	TP53	33220	95	0.097439	1.72355e-15	0.00949435	94	0.123143	7.20288e-24	0.0151642	12	-0.0159849	1.80735	0.000255517
SSBP1	YWHAQ	28660	96	0.111185	3.11419e-17	0.0123622	99	0.135143	8.98121e-25	0.0182637	13	0.0116541	0.377685	0.000135818
SSBP1	YY1	29580	95	0.115693	4.38978e-19	0.0133848	97	0.135425	1.28703e-25	0.0183399	9	-0.00417612	1.2519	1.744e-05
ST13	TNF	28366	99	0.119646	1.53546e-19	0.0143153	86	0.132833	9.45026e-24	0.0176445	18	-0.00199865	1.11963	3.99459e-06
ST13	TNFRSF14	28955	99	0.109431	6.77756e-17	0.0119752	88	0.107362	2.56884e-16	0.0115266	12	0.01558	0.235846	0.000242737
STAMBP	USP28	29335	94	0.112018	7.60477e-18	0.0125479	99	0.112959	4.02216e-18	0.0127597	3	0.0131724	0.313076	0.000173513
STAMBP	VAMP8	28490	94	0.0838211	2.34264e-10	0.00702598	95	0.151825	9.88512e-31	0.0230508	2	0.022695	0.0867158	0.000515065
STAT5B	SUOX	29519	95	0.118692	5.71108e-20	0.0140878	98	0.229706	1.55778e-71	0.052765	2	0.0118316	0.363416	0.000139987
STAU1	TARBP2	27944	99	0.134517	5.56655e-24	0.0180949	97	0.101526	2.7989e-14	0.0103074	3	0.0156078	0.243396	0.000243604
STAU1	TOP1	29103	100	0.142083	1.25392e-27	0.0201876	97	0.668824	0	0.447326	12	0.0320275	0.0145477	0.00102576
STAU1	TPR	28369	99	0.132974	8.47305e-24	0.017682	97	0.133453	5.84004e-24	0.0178097	9	-0.00670108	1.38617	4.49045e-05
STAU1	TRAF2	28480	98	0.121423	3.71267e-20	0.0147436	91	0.107983	3.03809e-16	0.0116604	5	0.00555937	0.67486	3.09066e-05
STAU1	TUBB3	28464	99	0.132706	8.79106e-24	0.0176108	96	0.128834	1.69708e-22	0.0165981	11	0.00100524	0.939559	1.0105e-06
STAU1	WDR46	29105	100	0.1286	6.82564e-23	0.016538	99	0.120071	3.85001e-20	0.014417	4	0.00236809	0.856654	5.60783e-06
STAU1	YWHAQ	28361	99	0.129315	1.39986e-22	0.0167223	99	0.128409	2.76332e-22	0.0164888	3	-0.0032616	1.194	1.06381e-05
STIP1	TAGLN3	28485	95	0.118158	3.62628e-19	0.0139614	94	0.124261	4.79973e-21	0.0154408	17	0.00501221	0.705257	2.51222e-05
STIP1	TERF1	28690	95	0.139551	2.38855e-26	0.0194746	98	0.133975	2.14599e-24	0.0179493	6	-0.00328714	1.1966	1.08053e-05
STIP1	TRIM25	29452	96	0.116038	4.11773e-19	0.0134647	96	0.114159	1.52037e-18	0.0130322	6	0.00419442	0.747574	1.75932e-05
STIP1	TXN	29094	97	0.111389	1.58227e-17	0.0124074	98	0.121895	1.05387e-20	0.0148585	14	0.00623164	0.634626	3.88333e-05
STK24	TBR1	28207	93	0.105057	2.56097e-15	0.011037	98	0.0939928	1.50989e-12	0.00883465	11	0.0224033	0.0924764	0.00050191
STK4	SULT1A1	34740	99	0.116009	2.98803e-22	0.0134581	91	0.161387	9.23285e-42	0.0260457	3	0.00152123	0.899115	2.31415e-06
STK4	TCOF1	29573	96	0.113391	2.20208e-18	0.0128575	97	0.133902	4.5578e-25	0.0179297	8	0.0280379	0.0310719	0.000786122
STOML2	TEX101	28387	98	0.126011	1.56774e-21	0.0158788	92	0.242871	5.21162e-77	0.0589862	8	0.0107498	0.418055	0.000115559
STX16	STX7	28110	92	0.112804	2.18934e-17	0.0127248	63	0.465684	1.10733e-300	0.216862	11	0.0637355	1.72967e-06	0.00406221
STX16	TRIM25	28832	93	0.126211	6.57199e-22	0.0159293	98	0.119575	8.19569e-20	0.0142982	15	0.0374851	0.00441629	0.00140514
STX3	STX4	29501	76	0.170182	1.38948e-39	0.028962	94	0.111205	1.06607e-17	0.0123665	1	0.0182581	0.160841	0.000333358
STX3	STX6	28907	77	0.170888	3.92392e-39	0.0292028	93	0.112359	1.0506e-17	0.0126245	1	0.012147	0.355798	0.000147548
STX3	STX7	29185	74	0.177239	2.12205e-42	0.0314136	55	0.480029	0	0.230428	3	0.00334292	0.798456	1.11751e-05
STX3	STX8	29521	74	0.187299	9.43158e-48	0.0350809	99	0.116137	3.48842e-19	0.0134878	4	0.00181677	0.889003	3.30065e-06
STX3	TRIM25	30087	72	0.173316	8.62075e-42	0.0300383	96	0.111862	3.24499e-18	0.012513	23	0.00805988	0.531919	6.49617e-05
STX3	VAMP8	29185	71	0.157229	1.26763e-33	0.024721	94	0.139114	1.28957e-26	0.0193528	1	0.00454519	0.728456	2.06587e-05
STX4	STX7	28642	92	0.128452	1.67049e-22	0.0165	63	0.462788	4.77945e-302	0.214172	15	0.0884368	2.01562e-11	0.00782106
STX4	STXBP3	33699	95	0.113775	7.34859e-21	0.0129447	97	0.117294	4.44013e-22	0.0137579	2	0.00203111	0.867602	4.1254e-06
STX4	TOR1AIP1	28818	92	0.131183	1.52727e-23	0.0172091	79	0.495283	0	0.245306	6	0.00698204	0.596161	4.87488e-05
STX4	VAMP8	28642	91	0.124287	3.68974e-21	0.0154473	95	0.137724	1.17284e-25	0.0189679	2	0.0140985	0.286042	0.000198767
STX5	STX7	29580	96	0.113025	2.79354e-18	0.0127748	59	0.472581	0	0.223333	8	0.0310298	0.0169982	0.000962851
STX5	STXBP1	29193	97	0.108475	9.49254e-17	0.0117668	100	0.120325	2.82899e-20	0.0144782	2	0.00148182	0.909874	2.1958e-06
STX6	STX7	28110	93	0.0895688	1.72132e-11	0.00802256	63	0.481697	0	0.232032	5	0.064685	1.20941e-06	0.00418416
STX6	TRIM25	28832	94	0.110034	5.33932e-17	0.0121074	95	0.114606	2.56071e-18	0.0131345	4	0.00795679	0.545797	6.33105e-05
STX6	TSC1	28110	93	0.101177	2.86965e-14	0.0102367	96	0.110077	1.26396e-16	0.012117	36	0.013569	0.309046	0.000184119
STX6	USO1	33699	95	0.0938689	1.15011e-14	0.00881137	89	0.103981	1.1526e-17	0.0108121	22	-0.00210977	1.13748	4.45113e-06
STX6	USP8	33267	95	0.104562	1.22533e-17	0.0109332	99	0.153339	2.74244e-36	0.0235129	22	-0.0013779	1.08947	1.8986e-06
STX7	STX8	28701	60	0.471001	0	0.221842	100	0.126773	5.33976e-22	0.0160714	5	0.0626096	2.06353e-06	0.00391996
STX7	SUGP1	29120	61	0.460954	2.37319e-304	0.212479	87	0.198475	8.15059e-53	0.0393925	21	0.0809038	6.28957e-10	0.00654543
STX7	SV2A	28478	60	0.487519	0	0.237675	89	0.144434	6.30046e-28	0.0208611	8	0.0531424	6.01156e-05	0.00282411
STX7	SWAP70	29120	60	0.473126	0	0.223849	96	0.156705	2.44847e-33	0.0245564	6	0.0654047	5.86383e-07	0.00427778
STX7	TOR1AIP1	28528	72	0.473152	0	0.223872	85	0.509964	0	0.260063	7	0.0560618	2.26697e-05	0.00314292
STX7	TPD52L2	28660	65	0.471371	0	0.22219	98	0.1315	1.56836e-23	0.0172923	17	0.0563729	1.95073e-05	0.00317791
STX7	TSC1	29580	59	0.466419	0	0.217547	98	0.123006	2.19829e-21	0.0151306	7	0.00469725	0.717937	2.20641e-05
STX7	VAMP5	28217	65	0.46927	4.68364e-307	0.220214	93	0.126622	1.31968e-21	0.0160332	20	0.0482203	0.000290519	0.0023252
STX7	VAMP8	29580	56	0.466943	0	0.218035	94	0.143498	1.36691e-28	0.0205916	9	0.0611402	2.52577e-06	0.00373812
STX7	VPS53	28642	68	0.455375	2.56722e-291	0.207366	93	0.0966754	2.26207e-13	0.00934613	8	0.0774936	4.29159e-09	0.00600526
STX7	VTI1A	28660	57	0.469748	0	0.220663	93	0.1214	2.88081e-20	0.0147379	27	0.0720648	4.70965e-08	0.00519334
STX7	YES1	28642	63	0.471569	0	0.222377	91	0.113366	7.57883e-18	0.0128518	12	0.0806856	9.643e-10	0.00651016
STX8	TGOLN2	29576	100	0.135564	1.15871e-25	0.0183775	25	0.512594	0	0.262753	24	-0.00215137	1.13139	4.6284e-06
STX8	VTI1A	28881	100	0.130567	2.19845e-23	0.0170478	94	0.113115	6.54516e-18	0.0127951	1	0.00799942	0.543298	6.39907e-05
SUGP1	THY1	29747	85	0.16674	2.39216e-38	0.0278021	86	0.342271	3.7617e-163	0.117149	4	-0.00171189	1.10502	2.93057e-06
SUGT1	TP53	34299	95	0.132038	4.6979e-28	0.017434	95	0.112505	9.14456e-21	0.0126573	23	-0.00395102	1.25645	1.56105e-05
SUGT1	TPM3	28043	95	0.114089	1.03671e-17	0.0130162	95	0.144078	2.13684e-27	0.0207583	1	-0.00164139	1.09781	2.69415e-06
SUMF2	TRIAP1	35140	83	0.334304	4.39069e-183	0.111759	99	0.153267	3.33723e-38	0.0234909	10	0.0126431	0.289253	0.000159847
SUMF2	TTR	29593	69	0.336302	2.00838e-156	0.113099	90	0.147814	2.90746e-30	0.0218491	4	-0.00142673	1.08738	2.03556e-06
SUOX	TIMM10	30149	98	0.22923	1.01718e-72	0.0525466	88	0.173367	6.78692e-42	0.030056	5	0.0302605	0.0187899	0.000915696
SUOX	VPS28	29667	96	0.224473	1.19117e-68	0.0503881	95	0.149237	6.76851e-31	0.0222716	20	0.00475033	0.714497	2.25656e-05
SWAP70	TAX1BP1	30087	95	0.161424	2.06707e-36	0.0260577	99	0.122831	1.1534e-21	0.0150874	5	0.00526715	0.682916	2.77429e-05
SWAP70	VASP	29994	95	0.164645	1.02717e-37	0.027108	95	0.12588	1.29379e-22	0.0158459	67	0.0330167	0.0105518	0.0010901
SYNGAP1	VIM	28131	80	0.109898	1.38222e-16	0.0120775	97	0.104192	4.69998e-15	0.010856	12	0.014664	0.271458	0.000215033
SYT1	TNFRSF10C	29522	98	0.120942	1.10843e-20	0.0146269	43	0.646536	0	0.418009	2	-0.000188724	1.01157	3.56167e-08
TAB2	TLR3	29422	100	0.111869	7.53971e-18	0.0125147	96	0.878369	0	0.771533	14	0.0150382	0.248763	0.000226148
TAB2	TNFRSF11A	29422	100	0.135556	1.55896e-25	0.0183753	67	0.457712	1.21745e-302	0.2095	4	0.0037977	0.77086	1.44226e-05
TAB2	TRAF2	29066	100	0.112583	7.35751e-18	0.0126749	95	0.117123	3.28442e-19	0.0137178	21	0.00305856	0.815649	9.35481e-06
TAB2	TTN	28679	100	0.121854	2.03481e-20	0.0148484	94	0.0926593	2.05546e-12	0.00858575	16	0.000240101	0.985496	5.76487e-08
TAB2	ZBTB16	28458	100	0.136159	5.8723e-25	0.0185394	84	0.280624	1.76861e-103	0.0787497	11	0.00853195	0.519893	7.27942e-05
TACC3	TTF2	28796	90	0.189715	8.27798e-48	0.0359919	92	0.266513	3.0859e-94	0.071029	17	0.0404449	0.00214148	0.00163579
TACC3	VASP	29524	88	0.199938	2.6865e-54	0.0399753	93	0.12182	5.8109e-21	0.0148401	1	0.0150257	0.248354	0.000225771
TAGLN3	TXN	28541	98	0.0989368	6.80624e-14	0.00978849	98	0.094418	8.81693e-13	0.00891477	2	-0.00103199	1.06213	1.06501e-06
TALDO1	TERF1	29132	99	0.127402	1.63772e-22	0.0162312	96	0.117585	2.16832e-19	0.0138263	3	0.00489142	0.708943	2.3926e-05
TALDO1	TPR	29133	100	0.143963	2.35319e-28	0.0207253	97	0.118057	1.55574e-19	0.0139374	3	0.015431	0.23894	0.000238117
TANK	TSC1	28270	98	0.114982	4.21949e-18	0.0132208	96	0.121072	6.51665e-20	0.0146585	7	-0.00542023	1.31634	2.93789e-05
TANK	TXLNA	33634	100	0.12595	3.43713e-25	0.0158634	96	0.111902	3.43092e-20	0.0125221	9	0.013327	0.274472	0.000177609
TARBP2	TCOF1	28952	96	0.11573	1.01084e-18	0.0133934	96	0.124837	1.50853e-21	0.0155842	23	0.00406274	0.757263	1.65058e-05
TARS1	TRIM25	30059	100	0.108505	3.29531e-17	0.0117732	99	0.104422	4.80031e-16	0.010904	17	0.0347556	0.00704148	0.00120795
TARS1	VCAM1	29470	97	0.111358	9.98473e-18	0.0124007	83	0.156157	1.71726e-33	0.0243849	3	0.0264784	0.0420792	0.000701106
TAX1BP1	TBC1D17	28915	97	0.130847	1.66571e-23	0.0171208	70	0.293916	1.36714e-115	0.0863866	19	0.0242916	0.0647248	0.000590082
TAX1BP1	TCL1A	29343	99	0.108688	6.89825e-17	0.011813	91	0.290266	2.75081e-114	0.0842546	5	0.00665638	0.610195	4.43074e-05
TAX1BP1	TOP1	30087	100	0.126019	9.96859e-23	0.0158807	98	0.657926	0	0.432867	2	0.00514376	0.689954	2.64583e-05
TAX1BP1	UBE2L6	30080	98	0.117191	7.56667e-20	0.0137337	75	0.188822	2.10436e-49	0.0356536	1	0.0162091	0.208737	0.000262735
TAX1BP1	YTHDF3	29044	98	0.12075	2.60265e-20	0.0145805	98	0.0997848	2.49742e-14	0.00995701	16	0.00555131	0.672311	3.08171e-05
TBC1D5	TGOLN2	29576	98	0.115459	5.20753e-19	0.0133308	58	0.520758	0	0.271189	2	0.0165698	0.202599	0.000274557
TBCA	TIGAR	28206	97	0.157197	1.54355e-32	0.0247108	96	0.104327	3.98577e-15	0.0108842	2	-0.0145805	1.72644	0.000212592
TBCB	TXNDC5	34692	100	0.126033	5.77079e-26	0.0158843	98	0.140089	9.55329e-32	0.019625	21	0.0341616	0.00443004	0.00116702
TCL1A	TRAF2	34239	91	0.274267	2.0309e-118	0.0752226	95	0.108748	1.81894e-19	0.0118262	10	0.0119077	0.324538	0.000141793
TCOF1	VIM	29024	94	0.129794	3.14112e-23	0.0168465	97	0.110242	3.68331e-17	0.0121533	25	0.0144008	0.272673	0.000207382
TCOF1	VSTM2B	29630	99	0.138144	1.21672e-26	0.0190839	97	0.0969718	7.37606e-14	0.00940352	9	0.0080318	0.536462	6.45097e-05
TDP1	TOP1	30059	99	0.118716	2.58474e-20	0.0140936	100	0.66922	0	0.447855	1	0.024102	0.0616889	0.000580906
TDRKH	TOMM20	28952	77	0.241555	1.1859e-77	0.058349	98	0.134292	1.03584e-24	0.0180344	11	0.0166926	0.204089	0.000278643
TEK	TIE1	34909	62	0.507649	0	0.257707	83	0.415701	7.07028e-290	0.172807	12	0.0216635	0.070307	0.000469309
TERF1	TMSB10	28746	97	0.131015	1.96712e-23	0.0171649	99	0.107142	3.78048e-16	0.0114793	5	0.0097633	0.45922	9.53221e-05
TET2	TP53	28410	91	0.10809	3.08693e-16	0.0116835	93	0.113899	7.19761e-18	0.0129729	5	0.00277277	0.834477	7.68826e-06
TEX101	TPP1	28570	96	0.246549	7.00517e-80	0.0607865	91	0.192398	8.9539e-49	0.0370171	1	-0.0171587	1.80532	0.000294421
TF	TFRC	29718	74	0.307116	5.24561e-130	0.0943205	30	0.380349	6.99378e-204	0.144665	8	0.00474563	0.714537	2.2521e-05
TF	TTR	30214	85	0.299774	1.08212e-125	0.0898644	89	0.154325	1.60502e-33	0.0238162	10	-0.00111531	1.06907	1.24392e-06
TF	TUBB3	29162	70	0.310883	7.06249e-131	0.096648	93	0.124644	1.2479e-21	0.0155361	9	0.0275353	0.0354873	0.000758195
TFAP2A	TMPRSS5	28337	96	0.108383	2.80744e-16	0.0117469	92	0.598407	0	0.35809	3	0.00352942	0.79052	1.24568e-05
TFAP2A	WWP2	28494	95	0.10406	3.41797e-15	0.0108284	88	0.156504	1.42655e-32	0.0244934	5	0.0238617	0.0716929	0.00056938
TFRC	TMPRSS11B	28685	43	0.381022	1.24625e-197	0.145177	93	0.112923	9.59684e-18	0.0127515	5	0.014165	0.283398	0.000200647
TFRC	TNFRSF10B	34295	37	0.389657	1.55747e-247	0.151832	81	0.32084	5.34989e-164	0.102938	12	0.00894933	0.45866	8.00906e-05
TFRC	TNFSF13B	35071	29	0.369664	4.77871e-226	0.136652	87	0.272783	6.39101e-120	0.0744104	10	-0.00222481	1.14779	4.94979e-06
TFRC	TSPAN15	28671	32	0.383443	3.14e-200	0.147029	100	0.15517	3.11192e-32	0.0240777	16	0.00271345	0.837239	7.3628e-06
TFRC	VCAM1	35180	32	0.372196	4.43529e-230	0.13853	89	0.147262	2.08651e-35	0.0216861	9	-0.022783	1.94399	0.000519063
TGFB1	TGFB2	29742	85	0.19961	1.63928e-54	0.0398443	96	0.152449	2.93144e-32	0.0232407	7	0.0388704	0.00271477	0.00151091
TGFB1	TGFBR3	35167	85	0.217472	4.67178e-76	0.0472942	84	0.178722	1.44999e-51	0.0319416	1	0.00357296	0.764492	1.27661e-05
TGFB1	THRAP3	28886	83	0.205572	3.62346e-56	0.0422599	98	0.136811	1.5374e-25	0.0187173	10	0.0035563	0.786972	1.26472e-05
TGFB1	TRIM25	29747	83	0.228474	2.63955e-71	0.0522002	99	0.104517	6.3806e-16	0.0109238	4	0.00977057	0.451173	9.5464e-05
TGFB1	TXN	29380	82	0.202124	3.20056e-55	0.0408542	99	0.124042	1.3837e-21	0.0153864	21	0.000163708	0.98999	2.68003e-08
TGFB1	WFIKKN1	34443	86	0.214674	1.26446e-72	0.0460849	91	0.244224	4.34103e-94	0.0596452	7	-0.00108643	1.07183	1.18034e-06
TGFB1	YWHAQ	29160	83	0.198804	4.65796e-53	0.0395231	100	0.147156	1.35623e-29	0.021655	3	0.0197083	0.132351	0.000388416
TGFBR1	TSC22D1	29193	92	0.132676	2.43091e-24	0.0176028	94	0.126753	2.43042e-22	0.0160664	5	0.00648259	0.620449	4.2024e-05
TGFBR1	UBXN1	28660	92	0.114202	4.21757e-18	0.0130422	100	0.100337	2.6556e-14	0.0100675	5	-0.0015374	1.09264	2.36359e-06
TGFBR2	TGFBR3	34909	89	0.150403	1.33327e-36	0.022621	81	0.181127	1.47335e-52	0.032807	17	-0.00340008	1.22362	1.15606e-05
TGFBR2	TNFRSF10B	34367	89	0.151032	2.36334e-36	0.0228107	81	0.319666	4.45977e-163	0.102186	4	0.0157356	0.192102	0.000247611
TGFBR2	TSC22D1	29710	88	0.156389	7.57316e-34	0.0244574	96	0.138779	6.08767e-27	0.0192597	8	-0.00346137	1.21035	1.19811e-05
TGFBR2	USP25	29613	91	0.140837	1.28575e-27	0.019835	97	0.123825	1.13609e-21	0.0153326	1	-0.00740275	1.43103	5.48007e-05
TGM2	TTR	29259	87	0.143969	1.79748e-28	0.0207271	90	0.145179	6.26981e-29	0.0210769	16	0.0374868	0.00413297	0.00140526
TGM2	TXNDC5	34691	92	0.165573	7.83594e-44	0.0274143	96	0.147423	5.19118e-35	0.0217337	6	0.0178682	0.136704	0.000319274
TGM2	YAP1	29450	87	0.172282	1.79737e-40	0.0296811	97	0.162181	5.3012e-36	0.0263027	3	0.02123	0.103278	0.000450713
TGOLN2	VIM	29054	54	0.528322	0	0.279124	98	0.102823	3.94632e-15	0.0105725	11	0.0267607	0.0413786	0.000716135
THRAP3	TNFRSF13B	28646	97	0.118564	2.17826e-19	0.0140573	95	0.204637	3.2449e-55	0.0418761	16	0.0117646	0.373303	0.000138406
THRAP3	TRIM25	29039	96	0.127451	1.84596e-22	0.0162438	96	0.116753	4.43195e-19	0.0136312	6	0.012462	0.342374	0.000155302
THRAP3	WWP2	28469	96	0.129311	1.17404e-22	0.0167213	84	0.147441	4.91503e-29	0.0217388	30	0.00564896	0.670009	3.19108e-05
THTPA	TTF2	29244	94	0.305704	9.58066e-127	0.0934551	90	0.286975	2.8719e-111	0.0823549	24	0.0300873	0.0213988	0.000905247
TIGAR	TP53	33167	98	0.104823	1.13719e-17	0.0109879	95	0.103802	2.3445e-17	0.0107749	4	-0.00807744	1.48929	6.52451e-05
TIMP2	TIMP3	29765	92	0.149071	6.27751e-31	0.0222221	68	0.47979	0	0.230198	1	0.00264639	0.838243	7.00338e-06
TIMP2	TRIM25	30007	89	0.154475	2.28648e-33	0.0238626	98	0.119224	1.91551e-20	0.0142143	11	0.0256233	0.0471611	0.000656554
TJAP1	TRIM25	29619	91	0.0939371	4.35668e-13	0.00882418	97	0.108066	7.45642e-17	0.0116783	5	0.0146243	0.260453	0.000213869
TK1	TP53	28458	97	0.117816	4.79123e-19	0.0138806	92	0.107827	3.45294e-16	0.0116267	3	0.0118315	0.372186	0.000139984
TLR1	TLR4	29580	88	0.304148	7.51303e-127	0.0925063	95	0.174314	1.39908e-41	0.0303855	12	0.0171241	0.187862	0.000293235
TMED1	TMED10	28679	92	0.123058	8.5464e-21	0.0151432	100	0.143854	6.74206e-28	0.0206941	10	0.00779425	0.555099	6.07503e-05
TMED10	TMED4	29451	100	0.143645	1.5791e-28	0.020634	92	0.124518	8.6681e-22	0.0155049	2	0.0128361	0.324647	0.000164765
TMED10	TPT1	28170	100	0.147522	8.81299e-29	0.0217628	93	0.10575	1.74657e-15	0.011183	3	0.00199971	0.880714	3.99882e-06
TMEM106A	UXS1	28824	99	0.176054	2.39388e-41	0.0309949	92	0.151429	6.50155e-31	0.0229309	18	0.0054672	0.67815	2.98903e-05
TMEM25	TUBB3	29267	96	0.318183	7.92984e-138	0.10124	96	0.134613	4.48143e-25	0.0181206	1	0.0024503	0.851331	6.00396e-06
TMPRSS11B	TP53	28067	96	0.120037	1.81636e-19	0.0144089	89	0.103781	6.4612e-15	0.0107705	8	-0.0037204	1.2195	1.38414e-05
TMPRSS15	TNFRSF11A	34717	77	0.174094	2.23929e-48	0.0303086	61	0.443582	0	0.196765	6	0.0170325	0.155878	0.000290105
TNF	TPM3	28100	88	0.125713	3.08786e-21	0.0158037	94	0.137907	2.87883e-25	0.0190182	5	0.0208097	0.118794	0.000433044
TNF	TXN	28568	89	0.153214	2.37999e-31	0.0234746	99	0.108378	2.13811e-16	0.0117457	1	0.00603279	0.64847	3.63945e-05
TNF	YWHAQ	28366	84	0.117415	7.15908e-19	0.0137863	100	0.121769	3.45613e-20	0.0148276	8	0.0162925	0.219842	0.000265444
TNFRSF10A	TNFRSF10B	34878	94	0.457747	0	0.209533	83	0.321231	3.66705e-167	0.103189	18	0.0241969	0.043303	0.000585491
TNFRSF10B	TNFRSF13B	34254	83	0.316519	3.19993e-159	0.100184	100	0.193013	1.74286e-58	0.0372539	15	0.0243593	0.0437979	0.000593374
TNFRSF10B	TNFRSF1A	34393	81	0.32193	1.2924e-165	0.103639	94	0.13636	6.62091e-30	0.0185942	14	0.0291128	0.0157566	0.000847554
TNFRSF10B	TNFSF10	34608	83	0.326916	4.46162e-172	0.106874	62	0.38383	8.7414e-242	0.147326	20	-0.0200748	1.90507	0.000402997
TNFRSF10B	TRAF2	34282	82	0.30997	1.4037e-152	0.0960814	96	0.0933503	9.558e-15	0.00871428	20	-0.00540032	1.34518	2.91635e-05
TNFRSF10B	TRIM25	29308	82	0.336203	7.69757e-155	0.113033	94	0.101612	6.3063e-15	0.010325	7	0.00850924	0.514843	7.24071e-05
TNFRSF10C	TNFSF10	34908	44	0.647059	0	0.418685	65	0.3835	2.06348e-243	0.147072	21	0.0159586	0.182458	0.000254677
TNFRSF11A	TNFRSF11B	34867	71	0.449082	0	0.201675	90	0.257796	2.93883e-106	0.0664589	4	0.0115829	0.333503	0.000134163
TNFRSF11A	TNFSF11	34882	68	0.426907	4.54625e-307	0.18225	97	0.295098	3.41441e-140	0.0870831	3	0.00426278	0.721859	1.81713e-05
TNFRSF11A	TRAF3	29043	41	0.459648	1.34854e-301	0.211277	94	0.115607	9.72819e-19	0.013365	9	0.0135249	0.302747	0.000182923
TNFRSF11A	VAV3	28978	75	0.457121	3.10889e-297	0.20896	98	0.0976697	9.2419e-14	0.00953936	4	0.00702714	0.592766	4.93807e-05
TNFRSF11B	TNFSF10	34867	92	0.263283	6.54701e-111	0.069318	64	0.36642	1.48988e-220	0.134264	8	0.0244692	0.0410299	0.000598742
TNFRSF11B	TNFSF11	34454	91	0.258761	8.12681e-106	0.0669573	97	0.280189	1.76785e-124	0.0785057	18	0.0188806	0.117101	0.000356478
TNFRSF12A	TNFSF12	34915	80	0.15901	9.00945e-41	0.0252843	72	0.267988	3.75914e-115	0.0718177	8	0.00525053	0.660892	2.75681e-05
TNFRSF13B	TNFSF13B	34828	100	0.209331	8.09063e-70	0.0438195	87	0.261969	1.15932e-109	0.0686277	15	0.00907575	0.448864	8.23693e-05
TNFRSF13C	TNFSF13B	34162	70	0.373262	7.73825e-225	0.139325	87	0.253518	1.14018e-100	0.0642712	5	0.00550103	0.649388	3.02613e-05
TNFRSF14	VIM	33856	91	0.103779	1.11802e-17	0.01077	98	0.107794	5.88159e-19	0.0116196	1	0.00418917	0.730359	1.75492e-05
TNFRSF17	TNFSF13B	29188	95	0.166862	1.03534e-37	0.0278429	84	0.271394	4.41067e-99	0.0736546	10	0.0232223	0.0760548	0.000539276
TNFRSF19	TRAF2	34706	83	0.235615	3.53097e-88	0.0555146	94	0.107826	2.09957e-19	0.0116265	5	0.00205582	0.864031	4.22638e-06
TNFRSF1A	TNFRSF1B	35134	92	0.121198	2.09257e-24	0.014689	92	0.135474	3.89416e-30	0.0183532	14	0.0155773	0.191703	0.000242653
TNFRSF1A	TNFSF10	34817	94	0.117459	8.06487e-23	0.0137967	66	0.385554	1.3555e-245	0.148652	21	0.0376036	0.00169894	0.00141403
TNFRSF8	TNFSF8	29901	89	0.202859	1.42938e-56	0.0411518	90	0.194945	2.67519e-52	0.0380036	2	0.00254674	0.843906	6.48588e-06
TNIP1	TTF2	29413	96	0.116398	3.37981e-19	0.0135484	84	0.272545	1.07226e-100	0.0742805	8	0.0151092	0.246615	0.000228289
TNIP1	TXLNA	29389	98	0.116892	2.47102e-19	0.0136637	95	0.115654	5.88269e-19	0.013376	1	0.00809137	0.535142	6.54703e-05
TNPO1	TPR	28679	98	0.118387	2.35912e-19	0.0140156	97	0.142292	2.52195e-27	0.020247	4	-0.000130301	1.00787	1.69784e-08
TNPO1	VAMP5	28532	95	0.110067	7.57032e-17	0.0121148	93	0.143008	1.86759e-27	0.0204512	1	0.0117246	0.375892	0.000137466
TNPO1	VSIG2	29686	98	0.0930451	6.80063e-13	0.0086574	80	0.205717	9.38877e-58	0.0423195	1	-0.00308932	1.18811	9.54389e-06
TOMM20	TPP1	29350	98	0.126207	2.83573e-22	0.0159282	87	0.193869	8.18845e-51	0.0375852	1	-0.0411022	1.99837	0.00168939
TOP1	TP53BP1	29120	98	0.677108	0	0.458476	96	0.0990671	3.52703e-14	0.00981429	6	-0.00751889	1.43382	5.65336e-05
TOP2B	TP53	28110	95	0.196007	8.38212e-50	0.0384189	93	0.09354	2.10294e-12	0.00874973	20	-0.0128963	1.66635	0.000166314
TOP2B	WWP2	28545	96	0.182728	4.73042e-44	0.0333895	86	0.14424	6.40129e-28	0.0208051	6	0.00368875	0.78051	1.36069e-05
TOR1AIP1	TXN	28885	84	0.502985	0	0.252994	98	0.0920589	2.37534e-12	0.00847485	13	-0.0203613	1.87824	0.000414583
TP53	TP53INP1	33267	90	0.103918	1.93536e-17	0.010799	96	0.128472	6.94486e-26	0.016505	2	0.0163144	0.18334	0.000266161
TP53	TP73	28202	91	0.118591	4.04441e-19	0.0140638	89	0.101446	2.2304e-14	0.0102913	2	-0.00598224	1.34669	3.57872e-05
TP53	TPM3	28043	93	0.122126	4.39339e-20	0.0149148	94	0.137183	5.73964e-25	0.0188192	1	-0.0128532	1.66413	0.000165204
TP53	TSC22D1	28919	92	0.107556	2.37991e-16	0.0115682	96	0.124067	2.81534e-21	0.0153926	1	-0.00676807	1.39315	4.58068e-05
TP53	TXN	28471	93	0.129697	8.69225e-23	0.0168212	98	0.140018	2.52254e-26	0.019605	20	0.0129282	0.329377	0.000167138
TP53	UHRF2	28043	92	0.110154	1.31281e-16	0.0121339	100	0.109526	1.95211e-16	0.011996	5	-0.0114294	1.60786	0.000130632
TP53	USO1	33699	94	0.117104	5.17807e-22	0.0137134	89	0.11674	6.94725e-22	0.0136282	10	0.00446557	0.713978	1.99414e-05
TP53	VIM	33267	90	0.117474	7.02196e-22	0.0138001	97	0.0791715	1.00211e-10	0.00626812	1	-0.00775395	1.47284	6.01237e-05
TP53	YAP1	28907	95	0.122386	9.77362e-21	0.0149783	99	0.165233	1.15574e-36	0.0273019	7	-0.0128363	1.67084	0.000164771
TP53	YTHDF3	33334	94	0.114953	4.73857e-21	0.0132141	100	0.097209	1.80526e-15	0.00944959	28	0.00470347	0.701017	2.21227e-05
TP53BP1	TP53I3	28045	95	0.11772	9.13083e-19	0.0138581	82	0.332831	3.60179e-145	0.110777	5	0.00741155	0.578923	5.49311e-05
TPD52L2	TRIM26	28361	99	0.127632	4.93092e-22	0.0162899	94	0.128732	2.16879e-22	0.016572	3	-0.00573736	1.33426	3.29173e-05
TPD52L2	TXNRD1	28943	99	0.128203	1.21993e-22	0.0164361	96	0.129276	5.37011e-23	0.0167122	3	-0.0099751	1.552	9.95026e-05
TPM3	WFDC2	27502	95	0.119751	5.0549e-19	0.0143404	96	0.124991	1.35284e-20	0.0156228	1	-0.0129014	1.66124	0.000166445
TPP1	WWP2	33968	90	0.191905	2.33446e-57	0.0368276	89	0.13914	1.02403e-30	0.0193599	25	-0.0141341	1.75589	0.000199772
TPR	USO1	28570	97	0.111292	3.2535e-17	0.012386	90	0.106248	8.11765e-16	0.0112886	20	-0.0206778	1.88192	0.000427571
TPT1	TSC22D1	29058	93	0.0947499	4.5701e-13	0.00897753	95	0.109748	4.8751e-17	0.0120447	1	-0.00976881	1.54345	9.54297e-05
TPT1	UFD1	28974	93	0.0994064	3.35568e-14	0.00988163	96	0.115532	1.12657e-18	0.0133477	9	0.0233165	0.0759516	0.000543661
TRAF2	TRAF3	28701	91	0.0967504	2.04655e-13	0.00936064	94	0.121464	2.59166e-20	0.0147534	1	0.0137761	0.296699	0.000189781
TRIM21	TRIM5	35081	95	0.110693	1.42143e-20	0.0122529	88	0.271353	1.13234e-118	0.0736323	2	0.0160814	0.178029	0.00025861
TRIM21	VIM	33804	94	0.108445	3.8577e-19	0.0117603	97	0.11779	2.55983e-22	0.0138746	2	-0.0126809	1.7028	0.000160806
TRIM24	ZCCHC8	28629	93	0.123437	7.01633e-21	0.0152366	100	0.113227	8.47624e-18	0.0128204	18	0.00930372	0.481548	8.65592e-05
TRIM25	TXLNA	29308	96	0.135203	2.57702e-25	0.0182798	96	0.121154	1.30884e-20	0.0146782	8	-0.0093393	1.5253	8.72225e-05
TRIM25	UBE2L6	30007	97	0.123184	9.97865e-22	0.0151744	76	0.200033	3.27019e-55	0.0400133	7	0.0158527	0.219497	0.000251307
TRIM25	WASF1	28913	99	0.104541	1.59486e-15	0.0109288	81	0.223714	1.68934e-66	0.050048	2	0.024887	0.0584538	0.000619363
TRIM25	YY1	29120	97	0.124098	1.99483e-21	0.0154003	99	0.128931	5.16028e-23	0.0166231	10	-0.00388286	1.23297	1.50766e-05
TRIM5	YARS1	29442	86	0.244929	3.59036e-81	0.0599904	98	0.117901	1.11898e-19	0.0139007	12	0.0239509	0.0661058	0.000573646
TRIM5	YES1	34363	91	0.264556	2.06767e-110	0.0699897	92	0.13999	2.03626e-31	0.0195972	1	0.0215736	0.0737309	0.00046542
TSC22D1	VIM	29004	96	0.117609	2.56067e-19	0.013832	97	0.0981389	6.86067e-14	0.00963124	32	0.0137662	0.294534	0.000189509
TSNAX	YAP1	29113	99	0.130237	1.90775e-23	0.0169617	96	0.200489	7.35896e-54	0.040196	4	0.01055	0.420915	0.000111302
TWF2	UHRF2	29241	99	0.112126	7.98591e-18	0.0125722	100	0.12225	6.47837e-21	0.014945	25	-0.00790151	1.45424	6.24338e-05
TXLNA	UFD1	29308	96	0.118503	8.8357e-20	0.0140429	100	0.103253	2.29508e-15	0.0106612	5	-0.022263	1.91166	0.000495643
TXNDC5	UBXN1	29177	97	0.138339	2.50698e-26	0.0191377	100	0.132101	3.94009e-24	0.0174506	3	0.0240569	0.066134	0.000578737
TXNDC5	YWHAQ	29177	97	0.135725	2.14835e-25	0.0184213	100	0.118674	9.42613e-20	0.0140835	1	0.00478755	0.714641	2.29206e-05
TXNDC9	WASF1	28983	99	0.132313	4.71414e-24	0.0175068	82	0.255102	8.91356e-87	0.0650772	3	0.0312144	0.0174795	0.000974338
TXNRD1	UBXN1	28943	96	0.117996	2.12685e-19	0.013923	100	0.13736	8.84955e-26	0.0188677	4	-0.0180825	1.83103	0.000326977
UBXN1	VTA1	29177	100	0.132896	2.09542e-24	0.0176614	94	0.12138	1.34842e-20	0.0147332	16	-0.00331225	1.1997	1.0971e-05
UPK3BL1	ZNRF4	29628	99	0.113711	1.64254e-18	0.0129303	91	0.150183	3.1209e-31	0.022555	15	0.00913249	0.482161	8.34023e-05
UROD	VIM	28366	50	0.299493	6.6195e-118	0.0896962	98	0.115596	2.45901e-18	0.0133624	35	-0.0163929	1.78299	0.000268728
USO1	USP28	29501	91	0.121297	8.79879e-21	0.014713	98	0.125953	2.70015e-22	0.0158641	8	0.0092939	0.475387	8.63766e-05
USP25	USP28	30014	99	0.112899	1.74221e-18	0.0127462	98	0.115162	3.5611e-19	0.0132622	2	-0.00311243	1.19051	9.68724e-06
USP28	USP8	28983	98	0.126569	3.93798e-22	0.0160197	96	0.159864	1.74604e-34	0.0255564	9	0.00745281	0.570525	5.55443e-05
USP47	YAP1	29113	98	0.123836	2.46138e-21	0.0153352	96	0.16804	3.90396e-38	0.0282375	11	0.00937188	0.474636	8.78322e-05
USP8	VPS4B	28902	96	0.142092	1.87671e-27	0.0201903	96	0.113771	4.10216e-18	0.0129439	1	0.0216214	0.100253	0.000467483
USP8	YY1	28217	94	0.144069	1.48645e-27	0.0207558	99	0.110545	8.23587e-17	0.0122201	3	0.0068236	0.608314	4.65616e-05
VAMP5	VAMP8	28217	92	0.123119	1.66402e-20	0.0151582	96	0.133472	7.55528e-24	0.0178147	4	0.0046344	0.727795	2.14777e-05
VAMP8	VCAM1	28733	98	0.127077	4.04924e-22	0.0161485	86	0.13344	3.04354e-24	0.0178061	14	0.00257985	0.844988	6.65564e-06
VASP	WWP2	29431	96	0.102798	2.65817e-15	0.0105675	87	0.151414	1.58558e-31	0.0229262	3	-0.0141078	1.72083	0.000199029
VCAM1	VIM	34033	90	0.139394	7.03452e-31	0.0194307	98	0.133919	1.31075e-28	0.0179342	10	0.0128187	0.290342	0.000164319
VCAM1	YES1	34314	90	0.128131	1.63494e-26	0.0164174	94	0.118033	1.01954e-22	0.0139317	7	-0.00163114	1.10746	2.66063e-06
VIM	XRCC4	33306	97	0.128887	4.50672e-26	0.016612	94	0.107824	1.10283e-18	0.0116261	2	0.0089487	0.465253	8.00792e-05
VIM	YWHAQ	28366	97	0.0998801	4.69609e-14	0.00997603	100	0.112627	1.76657e-17	0.0126848	4	-0.00883406	1.4941	7.80406e-05
VPS28	VPS37A	29049	95	0.127405	1.87989e-22	0.0162321	86	0.0790744	1.59008e-09	0.00625277	4	-0.00496626	1.29489	2.46637e-05
VPS4B	ZFYVE19	30059	97	0.155633	6.6565e-34	0.0242216	68	0.259751	2.80525e-93	0.0674707	3	0.0134895	0.29571	0.000181966
VTA1	ZBTB16	33999	97	0.12084	1.54249e-23	0.0146023	83	0.291348	3.9625e-133	0.0848836	20	0.000168293	0.98893	2.83226e-08
YAP1	YOD1	29113	96	0.175288	2.15205e-41	0.030726	99	0.127841	1.21086e-22	0.0163433	4	0.00558679	0.669966	3.12122e-05
YAP1	ZFYVE19	30087	95	0.163037	4.06328e-37	0.0265812	64	0.249569	4.14236e-86	0.0622849	13	-0.0183574	1.84549	0.000336994
YAP1	ZPR1	29268	94	0.16224	8.22109e-36	0.0263217	97	0.129633	2.33965e-23	0.0168046	1	0.0104108	0.425841	0.000108385
YWHAQ	ZHX2	29348	100	0.148293	3.26866e-30	0.0219908	93	0.125624	4.4477e-22	0.0157815	9	0.00143204	0.91266	2.05074e-06
ZP3	ZP4	28324	92	0.811434	0	0.658425	100	0.130085	8.38083e-23	0.0169221	2	0.00777883	0.558339	6.05102e-05

### Sheet: Supplementary Data 12
ID_A	ID_B	N_TRAINING	NFEATURES_A	CORRELATION_A	PVAL_R_A	R2_A	NFEATURES_B	CORRELATION_B	PVAL_R_B	R2_B	NFEATURES_CO	CORRELATION_CO	PVAL_R_CO	R2_CO
A1BG	MATN2	29676	99	0.19754	2.73616e-53	0.0390221	79	0.35068	2.58858e-171	0.122976	16	0.0161644	0.213092	0.000261288
A1BG	SNCA	29523	100	0.189822	5.06445e-49	0.0360323	98	0.115402	5.83743e-19	0.0133177	2	0.000559699	0.965704	3.13263e-07
AARSD1	ALMS1	29049	93	0.135625	2.97196e-25	0.0183943	97	0.135434	3.47049e-25	0.0183423	5	0.000126326	0.99232	1.59582e-08
AARSD1	ARID4B	33625	95	0.134307	1.91646e-28	0.0180382	90	0.123384	3.14249e-24	0.0152236	2	0.0136886	0.261696	0.000187377
AARSD1	DNAJB6	28565	92	0.146907	6.2506e-29	0.0215818	95	0.0974383	1.57373e-13	0.00949423	17	0.0226381	0.0870931	0.000512485
AARSD1	DYNLT1	28796	91	0.125971	8.32064e-22	0.0158687	95	0.520312	0	0.270725	2	0.0257767	0.0504595	0.000664441
AARSD1	HSPA2	29415	91	0.138826	1.0442e-26	0.0192727	93	0.118435	7.92327e-20	0.0140269	21	-0.0046224	1.27701	2.13666e-05
AARSD1	PPP1R12A	34538	94	0.124886	2.0524e-25	0.0155965	99	0.11436	1.5158e-21	0.0130782	10	0.0115596	0.336774	0.000133625
AARSD1	PRAME	28462	89	0.120042	1.01323e-19	0.0144102	99	0.114919	3.40684e-18	0.0132064	3	0.00609266	0.645828	3.71205e-05
AARSD1	SH3GLB2	29501	94	0.123435	1.80654e-21	0.0152362	90	0.223766	7.52376e-68	0.0500711	8	0.000127411	0.992193	1.62334e-08
ABCA2	NT5C3A	28595	98	0.0999904	3.48163e-14	0.00999807	97	0.117756	4.09631e-19	0.0138665	3	0.0110629	0.402896	0.000122387
ABCA2	VAMP5	28100	97	0.130566	8.53005e-23	0.0170474	95	0.0947315	1.11001e-12	0.00897405	21	0.00751453	0.573284	5.64682e-05
ABL1	ANKRA2	28462	94	0.106237	9.2774e-16	0.0112863	100	0.145316	3.07687e-28	0.0211167	2	0.00834316	0.529136	6.96084e-05
ABL1	AP2B1	28796	95	0.116408	7.84558e-19	0.0135508	98	0.113893	4.34283e-18	0.0129715	18	0.0134694	0.306786	0.000181424
ABL1	APP	34304	94	0.10618	1.168e-18	0.0112743	96	0.128506	1.18455e-26	0.0165138	14	0.00247658	0.837505	6.13344e-06
ABL1	CAT	29073	94	0.115638	9.14428e-19	0.013372	97	0.146024	4.46686e-29	0.021323	29	0.014127	0.281481	0.000199572
ABL1	CD2AP	34329	96	0.108481	2.00132e-19	0.0117681	88	0.222592	8.01346e-78	0.0495471	7	0.00591693	0.624018	3.50101e-05
ABL1	CDC27	33699	94	0.110937	6.63169e-20	0.0123071	98	0.127273	9.72962e-26	0.0161984	5	0.0117724	0.333911	0.000138589
ABL1	CDK1	28462	92	0.131308	2.5854e-23	0.0172419	97	0.102793	7.59626e-15	0.0105664	1	-0.000932573	1.05608	8.69693e-07
ABL1	CKAP4	34557	96	0.119308	2.46854e-23	0.0142344	88	0.326321	3.5333e-171	0.106486	1	0.00348439	0.772112	1.21409e-05
ABL1	DNM3	29519	95	0.115495	5.50959e-19	0.0133391	87	0.205756	1.86893e-57	0.0423355	15	0.0254144	0.0508767	0.000645894
ABL1	DOK1	29501	94	0.115261	6.62182e-19	0.013285	99	0.126036	2.53379e-22	0.0158851	8	-0.00923023	1.52158	8.51972e-05
ABL1	DOK2	34329	95	0.127004	4.3845e-26	0.01613	96	0.12481	3.06064e-25	0.0155776	2	-0.00386359	1.25108	1.49273e-05
ABL1	FLT3	33699	94	0.109387	2.15543e-19	0.0119654	98	0.131843	1.62665e-27	0.0173825	10	-0.00927356	1.55344	8.59988e-05
ABL1	ITGB2	34057	97	0.117133	3.05955e-22	0.0137202	100	0.10926	1.53073e-19	0.0119378	5	-0.0178898	1.86013	0.000320044
ABL1	JUN	33745	93	0.119007	1.02238e-22	0.0141626	94	0.129833	9.19059e-27	0.0168566	19	0.0190283	0.118036	0.000362075
ABL1	LRP2	28796	94	0.102243	7.38432e-15	0.0104536	98	0.10676	4.53723e-16	0.0113977	2	0.00737113	0.575979	5.43336e-05
ABL1	LRRC59	29538	97	0.089544	5.40615e-12	0.00801813	98	0.144403	6.80569e-29	0.0208522	9	-0.0156629	1.77126	0.000245326
ABL1	MKI67	28642	92	0.111258	3.04683e-17	0.0123782	93	0.135253	8.54115e-25	0.0182934	6	0.0336888	0.0107767	0.00113494
ABL1	NARS1	29519	95	0.122167	4.53048e-21	0.0149248	96	0.120099	2.06587e-20	0.0144237	5	0.0265753	0.0411776	0.000706248
ABL1	NEDD4L	28642	95	0.140957	8.2568e-27	0.0198689	97	0.140374	1.33877e-26	0.0197048	12	0.00520566	0.693655	2.70989e-05
ABL1	PARP1	34363	96	0.123085	1.30507e-24	0.0151499	97	0.140365	1.40487e-31	0.0197024	2	0.00119302	0.921233	1.42331e-06
ABL1	PDE4D	28570	93	0.110416	5.75031e-17	0.0121917	96	0.124134	4.60772e-21	0.0154091	5	0.00196229	0.882107	3.85059e-06
ABL1	PPM1B	28642	92	0.112329	1.50701e-17	0.0126178	96	0.111388	2.79746e-17	0.0124073	1	-0.00210044	1.12628	4.41187e-06
ABL1	PTPN6	34404	95	0.119267	3.19785e-23	0.0142246	100	0.11516	9.50381e-22	0.0132617	29	-0.0058692	1.37356	3.44475e-05
ABL1	SEMA7A	34555	95	0.115287	6.95173e-22	0.013291	98	0.237734	2.10465e-89	0.0565175	16	0.0298551	0.0130637	0.000891325
ABL1	SF3B4	34984	96	0.114929	5.25682e-22	0.0132086	98	0.129671	1.28638e-27	0.0168145	24	0.0111217	0.352318	0.000123692
ABL1	SH3BP1	29421	96	0.118576	7.11332e-20	0.0140603	86	0.237188	4.83322e-76	0.0562581	17	0.000562174	0.965611	3.16039e-07
ABL1	SHD	28514	93	0.12864	1.80501e-22	0.0165482	89	0.138534	7.82301e-26	0.0191917	6	0.014176	0.284498	0.000200958
ABL1	SORBS1	29519	95	0.108184	7.77493e-17	0.0117038	93	0.128708	3.1451e-23	0.0165658	1	0.0121582	0.350323	0.000147822
ABL1	SRPK2	34363	95	0.124157	5.13507e-25	0.0154149	100	0.126005	1.00837e-25	0.0158772	12	0.0105438	0.382161	0.000111172
ABL1	TCL1A	34194	96	0.110248	6.08095e-20	0.0121547	88	0.263796	3.12167e-109	0.0695881	1	0.00954817	0.429859	9.11676e-05
ABL1	TERF1	28642	92	0.110654	4.51662e-17	0.0122443	97	0.131356	1.81606e-23	0.0172545	4	0.010876	0.41052	0.000118288
ABL1	WASF1	33719	97	0.114783	3.23071e-21	0.0131751	89	0.249061	7.09719e-96	0.0620313	3	-0.000663153	1.04342	4.39772e-07
ACAA1	CAT	28503	97	0.129137	1.26133e-22	0.0166764	100	0.167744	3.03625e-37	0.028138	58	-0.00982223	1.54156	9.64762e-05
ACAA1	COX6B1	28950	99	0.139167	1.96237e-26	0.0193673	100	0.138352	3.84654e-26	0.0191412	5	0.00169676	0.897293	2.87898e-06
ACADM	BCAT1	29630	97	0.13322	7.11028e-25	0.0177476	93	0.319487	1.02761e-140	0.102072	12	0.00202751	0.875997	4.1108e-06
ACADM	CTSD	26975	99	0.119408	1.36721e-18	0.0142583	88	0.315929	2.49152e-125	0.099811	1	0.00421144	0.757122	1.77362e-05
ACADM	DNAJA1	28765	98	0.116896	5.84217e-19	0.0136647	85	0.100409	2.28407e-14	0.010082	1	0.000919649	0.944401	8.45755e-07
ACADM	HSPB1	28587	98	0.123827	5.62272e-21	0.0153332	67	0.340595	2.95685e-155	0.116005	3	-0.0106574	1.57956	0.00011358
ACADM	JUN	28591	97	0.110545	5.1582e-17	0.0122203	96	0.130322	4.39103e-23	0.0169837	4	0.0110095	0.405207	0.00012121
ACADM	SSBP1	28760	98	0.117135	4.98777e-19	0.0137207	95	0.119677	8.44514e-20	0.0143226	15	0.0142737	0.279091	0.000203738
ACADM	TEX101	29082	97	0.129666	3.12897e-23	0.0168133	97	0.291561	2.48242e-114	0.0850075	11	0.00214994	0.86979	4.62226e-06
ACADSB	DDX39A	29235	91	0.191716	1.60133e-49	0.0367551	94	0.123273	3.07228e-21	0.0151962	3	0.00826568	0.527442	6.83214e-05
ACAN	CTSB	34287	87	0.189173	2.87782e-56	0.0357865	71	0.409406	1.93235e-275	0.167613	2	0.00174537	0.885103	3.04633e-06
ACAN	MMP3	34094	87	0.190237	1.40186e-56	0.0361902	89	0.481391	0	0.231737	18	0.0148123	0.221363	0.000219404
ACAN	TNR	33925	89	0.192286	1.61813e-57	0.0369739	89	0.305475	1.63824e-146	0.0933148	13	0.0211353	0.0817168	0.0004467
ACE	AGR2	28796	69	0.35396	1.35193e-169	0.125288	95	0.103634	3.16803e-15	0.01074	12	-0.0108998	1.59177	0.000118805
ACE	AGT	30512	74	0.40374	5.08541e-238	0.163006	82	0.384159	8.34168e-214	0.147578	9	0.00690757	0.589554	4.77145e-05
ACE	COMT	28801	73	0.368748	5.16857e-185	0.135975	73	0.345707	2.18649e-161	0.119513	5	0.00898558	0.495351	8.07407e-05
ACE	ITGB1	29542	77	0.363326	7.86597e-184	0.132006	98	0.097826	4.85577e-14	0.00956993	32	0.00851806	0.512724	7.25574e-05
ACE	LGALS1	29606	71	0.360825	1.50422e-181	0.130195	86	0.231258	1.01366e-72	0.0534805	10	-0.0129555	1.6811	0.000167844
ACE	TEX101	29347	71	0.362781	4.75672e-182	0.13161	96	0.242372	3.18667e-79	0.0587443	2	0.0112535	0.388703	0.000126642
ACHE	APP	28943	75	0.324485	5.31078e-142	0.10529	97	0.118853	1.16426e-19	0.0141259	6	0.022714	0.0840052	0.000515925
ACHE	COL1A1	29236	72	0.311904	4.18844e-132	0.097284	99	0.131379	6.2693e-24	0.0172604	1	0.0397533	0.00236328	0.00158033
ACHE	COL4A1	28910	73	0.312892	1.61721e-131	0.0979015	87	0.275316	4.41946e-101	0.0757989	10	0.0128693	0.327873	0.00016562
ACHE	DDX39A	28660	75	0.294659	3.47612e-115	0.0868242	93	0.133501	3.29186e-24	0.0178226	2	-0.00863502	1.48665	7.45636e-05
ACHE	ENO1	28830	75	0.317526	3.16862e-135	0.100823	95	0.137612	8.90124e-26	0.0189371	4	0.00589836	0.654302	3.47906e-05
ACOT13	ECI2	29039	99	0.118836	1.02759e-19	0.014122	80	0.220493	7.10206e-65	0.0486172	3	0.0516089	8.33476e-05	0.00266348
ACOX1	ALDH2	29420	94	0.129367	2.20896e-23	0.0167358	99	0.109705	3.20451e-17	0.0120352	2	-0.00861578	1.49124	7.42317e-05
ACOX1	EPB41L5	28787	96	0.0960366	2.83387e-13	0.00922302	90	0.116643	6.76546e-19	0.0136056	4	0.0171684	0.192758	0.000294754
ACOX1	LAP3	33831	98	0.109867	1.26911e-19	0.0120709	98	0.113705	6.49718e-21	0.0129289	1	0.0113568	0.350294	0.000128977
ACOX1	MCFD2	35003	97	0.118807	1.98731e-23	0.0141151	97	0.138581	2.33117e-31	0.0192046	75	0.0200071	0.0941734	0.000400284
ACOX1	PALLD	28704	93	0.11795	3.08725e-19	0.0139121	93	0.132391	7.3091e-24	0.0175274	20	0.0151339	0.251628	0.000229035
ACOX1	PGD	29573	95	0.103312	1.65722e-15	0.0106735	94	0.199278	4.94529e-54	0.0397116	24	0.000992942	0.939146	9.85934e-07
ACOX1	RAB6B	33634	98	0.124916	8.40346e-25	0.015604	99	0.119507	7.99684e-23	0.014282	1	0.00501599	0.680854	2.51601e-05
ACP1	ADA	29043	72	0.319944	2.31487e-138	0.102364	92	0.48173	0	0.232064	7	-0.0303688	1.97936	0.000922263
ACP1	CD274	28545	68	0.327334	1.14264e-142	0.107148	91	0.285263	2.41155e-107	0.0813753	23	0.0153395	0.246525	0.000235299
ACP1	EP300	29580	71	0.316915	3.87978e-138	0.100435	98	0.14426	7.01263e-29	0.0208109	26	3.74441e-05	0.997703	1.40206e-09
ACP1	GADD45GIP1	28528	69	0.332826	1.28803e-147	0.110773	98	0.123153	1.00543e-20	0.0151668	10	-0.00552352	1.3234	3.05093e-05
ACP1	PTEN	28115	69	0.338544	8.23599e-151	0.114612	92	0.127008	1.1715e-21	0.0161311	3	-0.0144938	1.72281	0.000210069
ACP1	TXNDC5	28972	69	0.34267	2.42672e-159	0.117423	99	0.126179	5.36467e-22	0.0159212	1	0.00161663	0.902084	2.61351e-06
ACP5	CLGN	28960	70	0.343327	6.25263e-160	0.117874	78	0.51836	0	0.268698	8	0.014438	0.271932	0.000208455
ACP5	TNFSF10	34971	79	0.355626	1.36848e-207	0.12647	64	0.38098	1.96651e-240	0.145145	34	0.0210506	0.078349	0.000443129
ACP5	ZBTB16	33740	78	0.307308	1.52705e-147	0.0944383	84	0.287305	2.12893e-128	0.0825441	14	0.00408813	0.737049	1.67128e-05
ACP6	C1QBP	29811	62	0.810696	0	0.657228	97	0.126448	1.11596e-22	0.0159892	19	0.0535809	3.48363e-05	0.00287092
ACP6	FXN	35363	56	0.814684	0	0.663709	99	0.12254	4.53878e-25	0.0150161	27	0.0804596	1.235e-11	0.00647375
ACP6	HMGCS1	28857	61	0.813343	0	0.661526	98	0.105672	8.38622e-16	0.0111667	10	0.0198824	0.130984	0.00039531
ACP6	LACTB2	34640	50	0.808695	0	0.653987	98	0.151505	7.49529e-37	0.0229537	47	0.0759744	2.42453e-10	0.00577212
ACP6	RGS10	29811	62	0.817024	0	0.667528	97	0.118412	4.58186e-20	0.0140214	26	0.063511	9.20743e-07	0.00403364
ACP6	SDHB	29717	62	0.809816	0	0.655803	100	0.123911	9.03779e-22	0.0153539	16	0.0575964	8.87499e-06	0.00331735
ACRBP	RIPK4	29021	97	0.168302	3.88345e-38	0.0283256	97	0.12543	8.67559e-22	0.0157326	14	0.0289894	0.0272082	0.000840386
ACSL1	COX6B1	29227	99	0.11627	4.77053e-19	0.0135186	98	0.138719	1.65801e-26	0.0192429	13	-0.00599021	1.35296	3.58827e-05
ACSL1	KLRC1	28470	99	0.125659	1.77072e-21	0.0157901	99	0.113643	7.87748e-18	0.0129148	2	-0.0230596	1.91812	0.000531746
ACSL1	KLRK1	29113	97	0.142846	6.40454e-28	0.0204051	89	0.373854	1.51323e-192	0.139766	14	-0.00156076	1.09477	2.43596e-06
ACSL1	TRIM25	29039	99	0.131782	6.49495e-24	0.0173665	97	0.113637	3.75994e-18	0.0129133	6	0.00843924	0.520241	7.12208e-05
ACTA2	APBB1IP	33719	87	0.0927624	2.30589e-14	0.00860487	93	0.197356	3.44488e-60	0.0389493	7	0.0062194	0.609617	3.86809e-05
ACTA2	CCT5	33267	87	0.0992462	4.91303e-16	0.00984982	96	0.111664	6.55071e-20	0.0124688	3	0.00403674	0.742004	1.62953e-05
ACTA2	EGFR	34352	87	0.102668	1.45454e-17	0.0105408	89	0.188575	5.08721e-56	0.0355606	1	-0.00241117	1.15837	5.81376e-06
ACTA2	ENOPH1	28902	86	0.0972167	1.29211e-13	0.00945108	99	0.123329	4.95184e-21	0.0152102	2	0.0157671	0.230712	0.0002486
ACTA2	ENTPD6	34520	86	0.10036	6.34814e-17	0.0100722	95	0.512828	0	0.262993	4	0.0256175	0.033293	0.000656258
ACTA2	GC	29068	85	0.101228	1.02475e-14	0.0102471	20	0.789329	0	0.62304	6	-0.0152204	1.75406	0.000231662
ACTA2	GSTP1	33096	86	0.0966481	3.27408e-15	0.00934086	80	0.188152	8.44691e-54	0.035401	17	0.0100864	0.411951	0.000101735
ACTA2	KYNU	34215	88	0.104205	5.52127e-18	0.0108587	94	0.239909	3.49597e-90	0.0575565	2	-0.0063441	1.40021	4.02476e-05
ACTA2	NFKB1	28100	85	0.084831	1.89566e-10	0.0071963	99	0.138086	2.49425e-25	0.0190679	1	-0.0138038	1.69917	0.000190545
ACTA2	RBM17	29004	89	0.0810928	6.22195e-10	0.00657605	99	0.142771	8.5859e-28	0.0203835	11	0.0176714	0.178423	0.000312278
ACTA2	RNASE3	33826	85	0.073642	1.32661e-09	0.00542314	95	0.24166	1.70759e-90	0.0583998	15	0.00484233	0.690476	2.34482e-05
ACTA2	SHBG	29054	86	0.0877881	2.04175e-11	0.00770675	87	0.238696	4.52298e-76	0.0569756	8	0.0178347	0.174072	0.000318076
ACTA2	YWHAQ	28366	84	0.100584	3.11279e-14	0.0101172	100	0.136328	6.08926e-25	0.0185852	1	-0.00466338	1.27454	2.17471e-05
ACTN2	AGRN	28765	90	0.122196	1.38803e-20	0.0149319	87	0.291493	4.64305e-113	0.0849679	3	0.00791409	0.548405	6.26329e-05
ACTN2	ANGPTL7	28913	88	0.105552	8.49413e-16	0.0111412	88	0.341263	1.20241e-157	0.116461	26	0.00645044	0.62386	4.16082e-05
ACTN2	CD27	28767	90	0.119962	6.8549e-20	0.0143908	87	0.231887	4.28447e-71	0.0537716	2	-0.00500315	1.29561	2.50315e-05
ACTN2	HTR1B	28470	89	0.100095	3.72136e-14	0.010019	96	0.115708	1.97618e-18	0.0133882	3	0.0222082	0.0938096	0.000493202
ACTN2	MYBPC2	28492	90	0.110715	5.23432e-17	0.0122579	86	0.112081	2.15106e-17	0.0125621	1	0.00418908	0.751892	1.75484e-05
ACTN2	MYH4	29451	91	0.112395	5.08111e-18	0.0126327	99	0.120689	1.47975e-20	0.0145658	34	-0.015182	1.75597	0.000230494
ACTN2	PPP1R9B	28951	91	0.115412	1.25734e-18	0.0133199	93	0.109521	6.42992e-17	0.011995	2	0.00977946	0.456879	9.56378e-05
ACTN2	SNAPIN	29115	89	0.106929	2.80847e-16	0.0114337	90	0.109369	5.8045e-17	0.0119616	3	0.000578263	0.964811	3.34388e-07
ACTN4	CTSS	26577	97	0.141472	3.63056e-25	0.0200142	63	0.39225	4.96406e-195	0.15386	2	-0.0159915	1.75624	0.000255727
ACTN4	EGFR	34209	98	0.117544	1.77009e-22	0.0138167	87	0.161658	2.80311e-41	0.0261333	10	0.00727144	0.547626	5.28739e-05
ACTN4	ESR1	28270	95	0.12057	9.26527e-20	0.0145372	97	0.167057	1.15198e-36	0.0279079	6	0.00771163	0.562089	5.94692e-05
ACTN4	FN1	29116	96	0.124624	1.36061e-21	0.015531	89	0.305514	4.75406e-126	0.0933391	9	-0.00249148	1.15075	6.20749e-06
ACTN4	GGH	33233	97	0.112618	3.30585e-20	0.0126828	63	0.40241	3.28684e-257	0.161934	4	0.00850535	0.488144	7.23409e-05
ACTN4	GSN	28992	97	0.134044	1.17314e-24	0.0179679	91	0.158016	9.86318e-34	0.0249691	1	0.00738312	0.574068	5.45104e-05
ACTN4	HSPB1	33307	99	0.130268	1.32746e-26	0.0169698	63	0.361284	1.53809e-204	0.130526	10	0.00718456	0.557697	5.16179e-05
ACTN4	ITGAV	34147	99	0.120645	1.45528e-23	0.0145552	86	0.13151	9.9733e-28	0.017295	1	0.0196676	0.104132	0.000386814
ACTN4	ITGB1	33777	97	0.122887	3.80507e-24	0.0151012	98	0.119896	4.69618e-23	0.0143749	4	0.00673966	0.579696	4.5423e-05
ACTN4	NOS3	33348	97	0.127992	9.2519e-26	0.0163818	96	0.128019	9.0319e-26	0.0163889	1	-0.0012768	1.08303	1.63021e-06
ACTN4	RNF4	28591	97	0.123801	5.68838e-21	0.0153266	95	0.121638	2.69983e-20	0.0147959	9	0.00533337	0.686793	2.84448e-05
ACTN4	SEPTIN9	33745	97	0.130405	5.49158e-27	0.0170054	100	0.139567	1.04598e-30	0.0194788	12	0.00394813	0.745719	1.55877e-05
ACTN4	TMPRSS11B	28189	96	0.141997	8.83928e-27	0.020163	91	0.123369	1.45826e-20	0.0152199	5	-0.00305482	1.18137	9.33191e-06
ACTN4	TRIM21	33916	99	0.15355	4.61714e-37	0.0235775	96	0.114428	3.27605e-21	0.0130938	10	-0.00261052	1.1702	6.8148e-06
ACTN4	TTN	28170	96	0.126368	1.71123e-21	0.0159688	91	0.113283	1.48098e-17	0.0128331	6	0.00206203	0.877025	4.25198e-06
ACVRL1	ENG	34525	95	0.256685	2.5457e-104	0.0658869	73	0.411911	4.5661e-281	0.169671	15	0.000938404	0.937857	8.80602e-07
ACVRL1	ITGA5	34343	94	0.262404	1.58134e-108	0.0688557	91	0.170539	5.55775e-46	0.0290836	29	0.0125774	0.297327	0.000158191
ACVRL1	TGFB1	34493	93	0.257085	1.50924e-104	0.0660929	86	0.221032	4.27722e-77	0.0488553	12	-0.00824941	1.50668	6.80528e-05
ACVRL1	TGFBR2	34317	97	0.289761	7.35129e-133	0.0839613	90	0.135695	1.44329e-29	0.0184132	5	0.0195156	0.105966	0.000380858
ACY1	APP	34387	97	0.134246	5.03286e-29	0.018022	98	0.123116	1.22242e-24	0.0151575	5	-0.000253501	1.01677	6.42626e-08
ACY1	PDRG1	28787	92	0.11622	9.0532e-19	0.013507	100	0.138252	5.75751e-26	0.0191136	14	-0.00724667	1.41749	5.25142e-05
ACY1	TERF1	28704	94	0.150812	1.49497e-30	0.0227442	97	0.124754	2.38432e-21	0.0155635	2	-0.0181973	1.83195	0.000331141
ACY3	GORASP2	29039	70	0.240228	5.12097e-77	0.0577097	94	0.102307	5.49752e-15	0.0104666	9	-0.000375284	1.02281	1.40838e-07
ACY3	NEDD4L	28587	71	0.247806	9.56722e-81	0.061408	99	0.146485	8.61753e-29	0.0214577	11	0.0160277	0.225635	0.000256887
ACY3	PMM2	29451	69	0.246675	2.27789e-82	0.0608484	94	0.226185	3.29223e-69	0.0511598	17	0.0109238	0.401914	0.000119329
ACYP1	ERBB3	28689	97	0.234612	1.39756e-72	0.0550428	89	0.231088	2.0561e-70	0.0534015	7	0.0115541	0.381587	0.000133496
ADA	ATXN2	28978	92	0.49788	0	0.247884	99	0.122681	7.08333e-21	0.0150507	4	-0.00343049	1.20598	1.17683e-05
ADA	DPP4	34124	93	0.497388	0	0.247395	96	0.201464	1.99266e-63	0.0405876	37	0.0790302	6.25475e-11	0.00624577
ADA	FAP	35232	95	0.500071	0	0.250071	80	0.224251	5.0561e-81	0.0502887	26	0.0840809	1.55992e-12	0.0070696
ADAM12	LYN	28642	96	0.11089	3.87202e-17	0.0122967	92	0.0962524	2.87578e-13	0.00926453	1	-0.00422404	1.25074	1.78425e-05
ADAM12	SNX9	28704	92	0.146764	5.26167e-29	0.0215396	97	0.105465	1.1386e-15	0.0111228	4	0.00107072	0.93536	1.14645e-06
ADAM15	ITGA5	33807	43	0.655763	0	0.430026	91	0.183458	2.97343e-52	0.0336567	8	0.0328242	0.00695048	0.00107743
ADAM15	SNX9	33978	49	0.648159	0	0.42011	100	0.129451	8.74656e-27	0.0167576	11	0.0132621	0.274363	0.000175885
ADAM22	GPIHBP1	29308	96	0.451818	7.32968e-293	0.204139	95	0.235732	8.03607e-75	0.0555694	17	-0.00578506	1.34209	3.34669e-05
ADAM22	SCRIB	28702	96	0.441942	4.18272e-273	0.195313	98	0.116145	1.07089e-18	0.0134897	2	-0.0156026	1.76276	0.00024344
ADAM8	APEX1	34967	92	0.33945	3.98951e-188	0.115226	95	0.297452	7.45216e-143	0.0884776	4	0.0162402	0.174489	0.000263744
ADAM8	FSTL3	34629	87	0.333325	2.52987e-179	0.111106	91	0.147808	3.99963e-35	0.0218473	8	0.0117269	0.3292	0.000137519
ADAM9	CD160	29812	98	0.188782	5.89909e-49	0.0356388	74	0.304644	2.97422e-128	0.0928081	2	0.0185806	0.151428	0.000345239
ADAM9	CDH1	28317	95	0.177984	1.59058e-41	0.0316782	80	0.374791	2.39376e-188	0.140469	9	0.00346807	0.79415	1.20275e-05
ADAM9	CEACAM8	28913	98	0.1893	8.70795e-48	0.0358345	80	0.218874	1.15913e-63	0.0479059	2	-0.00885218	1.49904	7.83611e-05
ADAM9	INSL5	30338	98	0.183428	4.68659e-47	0.0336459	96	0.179622	3.64342e-45	0.0322642	4	-0.00641643	1.3827	4.11706e-05
ADAM9	ITGA6	29442	98	0.175718	4.82049e-42	0.0308769	89	0.150072	5.28466e-31	0.0225216	6	0.00940418	0.470616	8.84387e-05
ADAM9	KLK15	30004	98	0.161822	1.73949e-36	0.0261863	81	0.726629	0	0.52799	1	0.00488174	0.705385	2.38313e-05
ADAM9	LYZL2	29103	97	0.183407	3.35489e-45	0.0336381	92	0.177844	1.45614e-42	0.0316287	10	0.0038154	0.771043	1.45573e-05
ADAM9	PDGFRA	29432	98	0.16885	6.76505e-39	0.0285103	86	0.243552	3.15157e-80	0.0593177	10	0.00601345	0.644613	3.61615e-05
ADAM9	PSCA	30338	98	0.180738	1.02667e-45	0.0326664	88	0.830526	0	0.689774	3	0.0701231	4.56278e-08	0.00491724
ADAM9	TMEM25	30046	99	0.15967	1.31961e-35	0.0254944	91	0.315406	6.80274e-139	0.0994808	30	0.00511154	0.69199	2.61279e-05
